## Supplementary Tab. 4 for "Sparse haplotype-based fine-scale local ancestry inference at scale reveals recent selection on immune responses": 304206_file05 (part 104 of 161)

Chromosome	rs_number	hg19_GRCh37_Position	LDAS_26pop	-log10(p_LDAS_26pop)	LDAS_5continent	-log10(p_LDAS_5continent)	-log10(p_AAS_26pop)	-log10(p_AAS_5continent)	prob_ACB	prob_ASW	prob_BEB	prob_CDX	prob_CEU	prob_CHB	prob_CHS	prob_CLM	prob_ESN	prob_FIN	prob_GBR	prob_GIH	prob_GWD	prob_IBS	prob_ITU	prob_JPT	prob_KHV	prob_LWK	prob_MSL	prob_MXL	prob_PEL	prob_PJL	prob_PUR	prob_STU	prob_TSI	prob_YRI
11	rs75049409	45084758	1.21	0.117675403133419	1.86	0.047416592333268	0.29615020843595	0.412996903317771	0.1403	0.0809	0.0052	0.002	0.0069	0.0021	0.0022	0.0177	0.1618	0.0062	0.0077	0.0069	0.0843	0.0108	0.0048	0.0034	0.0026	0.1169	0.1037	0.0053	0.0054	0.0049	0.0221	0.0059	0.0089	0.1777
11	rs877555	45090566	1.22	0.102418512327744	1.86	0.047416592333268	0.267249347089061	0.375308838075504	0.1407	0.081	0.0052	0.0019	0.0068	0.0021	0.0022	0.0176	0.162	0.0062	0.0076	0.0069	0.0843	0.0106	0.0048	0.0032	0.0026	0.1169	0.1037	0.0053	0.0054	0.0049	0.0219	0.006	0.0088	0.1781
11	rs74883329	45092430	1.21	0.117675403133419	1.86	0.047416592333268	0.26282957527794	0.344957788719271	0.1407	0.0809	0.0052	0.0019	0.0067	0.0021	0.0021	0.0177	0.1623	0.0061	0.0075	0.0069	0.0846	0.0106	0.0048	0.0032	0.0025	0.1169	0.1037	0.0053	0.0054	0.0049	0.0219	0.006	0.0087	0.1781
11	rs77903454	45093494	1.21	0.117675403133419	1.86	0.047416592333268	0.260566964268959	0.342853389947382	0.1407	0.0809	0.0052	0.0018	0.0067	0.0021	0.0021	0.0177	0.1624	0.0061	0.0075	0.007	0.0847	0.0105	0.0048	0.0032	0.0025	0.1168	0.1037	0.0053	0.0054	0.0049	0.0219	0.006	0.0086	0.1782
11	rs733094	45097231	1.21	0.117675403133419	1.86	0.047416592333268	0.277655092187807	0.402867116363257	0.1409	0.0806	0.0052	0.0018	0.0066	0.002	0.0021	0.0176	0.1627	0.0061	0.0073	0.0071	0.0852	0.0105	0.0048	0.0032	0.0025	0.1166	0.1037	0.0053	0.0055	0.0049	0.0219	0.0061	0.0083	0.1785
11	rs76499167	45102954	1.21	0.117675403133419	1.86	0.047416592333268	0.244634238670784	0.318985330996762	0.1407	0.0806	0.0053	0.0018	0.0065	0.002	0.0021	0.0175	0.163	0.0061	0.0073	0.0071	0.0854	0.0104	0.0049	0.0031	0.0025	0.1163	0.1036	0.0054	0.0055	0.0049	0.022	0.0062	0.0083	0.1785
11	rs10769111	45106508	1.21	0.117675403133419	1.85	0.0536022520271762	0.198128340783537	0.382434387198341	0.1393	0.0803	0.0055	0.0016	0.0065	0.002	0.0021	0.0172	0.1646	0.0061	0.0069	0.0074	0.0869	0.0102	0.0051	0.0028	0.0024	0.1146	0.103	0.0058	0.0058	0.005	0.0228	0.0062	0.0084	0.1784
11	rs61881915	45107401	1.21	0.117675403133419	1.85	0.0536022520271762	0.184304732904821	0.439411207310356	0.1383	0.0808	0.0054	0.0015	0.0065	0.0019	0.002	0.0168	0.1648	0.0062	0.0068	0.0074	0.0877	0.01	0.0051	0.0025	0.0023	0.1145	0.1028	0.006	0.0058	0.0049	0.0229	0.0064	0.0086	0.1786
11	rs4755956	45107603	1.21	0.117675403133419	1.85	0.0536022520271762	0.203400555308183	0.410783281547667	0.1379	0.081	0.0054	0.0015	0.0065	0.0019	0.002	0.0169	0.165	0.0062	0.0067	0.0074	0.0886	0.0099	0.0052	0.0025	0.0024	0.114	0.1025	0.0061	0.0059	0.0049	0.023	0.0064	0.0082	0.1788
11	rs7935697	45112100	1.2	0.134574322401564	1.85	0.0536022520271762	0.178482374893644	0.324691937048948	0.1369	0.0827	0.0054	0.0014	0.0064	0.0017	0.0019	0.0162	0.1663	0.0062	0.006	0.0072	0.0924	0.0094	0.0049	0.0023	0.0023	0.114	0.1002	0.0062	0.0061	0.0045	0.0237	0.0059	0.0079	0.1785
11	rs12363087	45112870	1.2	0.134574322401564	1.85	0.0536022520271762	0.181380083449687	0.329449702406831	0.1368	0.0826	0.0054	0.0014	0.0064	0.0017	0.0019	0.0162	0.1663	0.0062	0.0058	0.0072	0.0931	0.0094	0.0049	0.0023	0.0023	0.114	0.1002	0.0062	0.0061	0.0044	0.0238	0.0059	0.0079	0.1782
11	rs76248770	45113062	1.2	0.134574322401564	1.85	0.0536022520271762	0.189440463726451	0.327861528287684	0.1368	0.0826	0.0054	0.0014	0.0064	0.0017	0.0019	0.0162	0.1663	0.0062	0.0058	0.0072	0.0931	0.0094	0.0048	0.0023	0.0023	0.1141	0.1003	0.0062	0.0061	0.0044	0.0238	0.0059	0.0079	0.1782
11	rs2077427	45117657	1.2	0.134574322401564	1.85	0.0536022520271762	0.199215376444501	0.293623239777972	0.1367	0.0828	0.0054	0.0014	0.0064	0.0017	0.0019	0.0162	0.1666	0.0062	0.0058	0.0072	0.0934	0.0093	0.0048	0.0023	0.0023	0.114	0.1	0.0062	0.0061	0.0044	0.0238	0.0059	0.0079	0.1781
11	rs747614	45119181	1.2	0.134574322401564	1.85	0.0536022520271762	0.215113467841457	0.275603154425905	0.1366	0.0829	0.0055	0.0014	0.0064	0.0017	0.0019	0.0161	0.1667	0.0062	0.0057	0.007	0.0938	0.0093	0.0047	0.0023	0.0023	0.1141	0.1001	0.0062	0.006	0.0043	0.0238	0.0057	0.0078	0.1781
11	rs116888539	45126227	1.2	0.134574322401564	1.85	0.0536022520271762	0.182339652021576	0.283400194839941	0.1361	0.0836	0.0054	0.0014	0.0064	0.0017	0.0019	0.016	0.1669	0.0061	0.0058	0.007	0.0946	0.0093	0.0047	0.0022	0.0023	0.1146	0.1001	0.0063	0.0059	0.0043	0.0238	0.0056	0.0077	0.1771
11	rs76953221	45128226	1.19	0.153209069243504	1.85	0.0536022520271762	0.16238638009068	0.296344187027406	0.1349	0.0848	0.0051	0.0014	0.0064	0.0017	0.0019	0.0157	0.1671	0.006	0.006	0.007	0.0959	0.0093	0.0048	0.0021	0.0023	0.1154	0.1001	0.0064	0.0056	0.0042	0.0238	0.0055	0.0076	0.1756
11	rs10769117	45130002	1.17	0.196050020118376	1.85	0.0536022520271762	0.163667870876635	0.246219732924627	0.1337	0.086	0.0049	0.0014	0.0064	0.0017	0.0018	0.0155	0.1674	0.006	0.0061	0.007	0.0971	0.0093	0.0048	0.002	0.0024	0.1163	0.1	0.0065	0.0053	0.0042	0.0239	0.0054	0.0075	0.1741
11	rs11038306	45139917	1.16	0.220431575918666	1.85	0.0536022520271762	0.183561768397838	0.239426796864417	0.1333	0.0862	0.0048	0.0014	0.0063	0.0017	0.0018	0.0149	0.1668	0.0058	0.0059	0.0072	0.0986	0.0091	0.0048	0.0019	0.0024	0.117	0.0995	0.0065	0.0052	0.0041	0.0243	0.0054	0.0077	0.1741
11	rs10769119	45152478	1.16	0.220431575918666	1.86	0.047416592333268	0.173162134805901	0.220930067034867	0.1332	0.0863	0.0048	0.0015	0.0063	0.0017	0.0019	0.0148	0.1672	0.0058	0.0059	0.0072	0.0985	0.0091	0.0047	0.0019	0.0025	0.117	0.0996	0.0065	0.0051	0.0042	0.0242	0.0054	0.0077	0.1739
11	rs7943381	45153130	1.16	0.220431575918666	1.87	0.04181310425502	0.172660309106846	0.217482568807667	0.1332	0.0862	0.0048	0.0015	0.0063	0.0018	0.0019	0.0148	0.1672	0.0058	0.0059	0.0072	0.0984	0.0091	0.0047	0.0019	0.0025	0.117	0.0996	0.0065	0.005	0.0042	0.0242	0.0054	0.0077	0.1739
11	rs6485591	45155411	1.16	0.220431575918666	1.87	0.04181310425502	0.167407017318689	0.223527313617888	0.1332	0.0863	0.0048	0.0015	0.0063	0.0018	0.0019	0.0148	0.1673	0.0058	0.0059	0.0072	0.0985	0.0091	0.0047	0.0019	0.0025	0.1172	0.0993	0.0065	0.005	0.0042	0.0242	0.0054	0.0077	0.174
11	rs112259193	45157536	1.16	0.220431575918666	1.87	0.04181310425502	0.157014321256266	0.243094134555657	0.1334	0.0863	0.0047	0.0015	0.0063	0.0018	0.0019	0.0148	0.1672	0.0058	0.0059	0.0072	0.0982	0.0091	0.0047	0.0018	0.0025	0.1172	0.0993	0.0065	0.005	0.0041	0.0245	0.0054	0.0076	0.1739
11	rs4755952	45175323	1.16	0.220431575918666	1.87	0.04181310425502	0.155595207033648	0.245884239650522	0.1333	0.0863	0.0046	0.0015	0.0063	0.0018	0.0018	0.0148	0.1665	0.0056	0.0058	0.007	0.0995	0.0093	0.0047	0.0016	0.0025	0.1184	0.0994	0.0064	0.005	0.0041	0.0252	0.0054	0.0075	0.1725
11	rs55646648	45178890	1.16	0.220431575918666	1.87	0.04181310425502	0.152946489757127	0.23467504402318	0.1331	0.0859	0.0047	0.0015	0.0063	0.0018	0.0019	0.0149	0.1659	0.0056	0.0056	0.007	0.1003	0.0096	0.0047	0.0016	0.0025	0.1187	0.0995	0.0064	0.0049	0.0041	0.0259	0.0053	0.0073	0.1719
11	rs117085998	45182424	1.15	0.246899131395369	1.86	0.047416592333268	0.151516066079773	0.22591680768876	0.1328	0.0858	0.0047	0.0015	0.0063	0.0019	0.0019	0.0149	0.1659	0.0056	0.0055	0.0069	0.1008	0.0098	0.0047	0.0016	0.0025	0.1189	0.0997	0.0064	0.0048	0.0041	0.0258	0.0053	0.0072	0.1716
11	rs72907095	45205567	1.15	0.246899131395369	1.86	0.047416592333268	0.153714864516889	0.215122767138093	0.1322	0.0856	0.0046	0.0015	0.0063	0.0019	0.0019	0.015	0.1659	0.0055	0.0053	0.0068	0.1016	0.0101	0.0048	0.0015	0.0024	0.1194	0.1	0.0064	0.0048	0.004	0.0255	0.0052	0.0072	0.1712
11	rs4755309	45207183	1.15	0.246899131395369	1.87	0.04181310425502	0.156811125725491	0.197074828949194	0.1322	0.0856	0.0046	0.0015	0.0063	0.0019	0.0019	0.015	0.1659	0.0055	0.0053	0.0068	0.1017	0.0101	0.0048	0.0015	0.0024	0.1194	0.1	0.0064	0.0048	0.004	0.0255	0.0052	0.0072	0.1712
11	rs117746529	45209921	1.15	0.246899131395369	1.86	0.047416592333268	0.164606737189811	0.2105350213719	0.1321	0.0856	0.0046	0.0015	0.0063	0.0019	0.0019	0.015	0.166	0.0055	0.0053	0.0069	0.1017	0.0101	0.0048	0.0015	0.0024	0.1194	0.1	0.0064	0.0048	0.004	0.0255	0.0051	0.0072	0.1711
11	rs10769126	45218483	1.15	0.246899131395369	1.87	0.04181310425502	0.173844536822722	0.189943862760681	0.1319	0.0856	0.0046	0.0015	0.0062	0.0019	0.0019	0.015	0.1662	0.0055	0.0052	0.0069	0.1018	0.0102	0.0048	0.0015	0.0024	0.1196	0.1001	0.0065	0.0047	0.004	0.0255	0.0051	0.0071	0.171
11	rs77489332	45226523	1.15	0.246899131395369	1.86	0.047416592333268	0.173233893235638	0.211918564804875	0.1318	0.0856	0.0045	0.0015	0.0063	0.0019	0.0018	0.015	0.1663	0.0054	0.0052	0.0069	0.1017	0.0102	0.0048	0.0015	0.0024	0.1197	0.1004	0.0065	0.0047	0.004	0.0255	0.0051	0.0071	0.1708
11	rs74374049	45228378	1.15	0.246899131395369	1.86	0.047416592333268	0.176480889271538	0.213198340012011	0.1318	0.0856	0.0045	0.0015	0.0063	0.0019	0.0018	0.015	0.1664	0.0054	0.0052	0.0069	0.1016	0.0102	0.0049	0.0015	0.0024	0.1198	0.1005	0.0065	0.0047	0.004	0.0255	0.0051	0.0071	0.1707
11	rs34007448	45234671	1.15	0.246899131395369	1.86	0.047416592333268	0.182044089343437	0.205031027814134	0.1317	0.0856	0.0045	0.0014	0.0063	0.0019	0.0018	0.015	0.1664	0.0054	0.0052	0.0069	0.1015	0.0103	0.0049	0.0015	0.0024	0.1199	0.1007	0.0065	0.0047	0.0041	0.0255	0.0051	0.007	0.1706
11	rs3758726	45241581	1.15	0.246899131395369	1.86	0.047416592333268	0.188572601757081	0.204714973065625	0.1317	0.0856	0.0045	0.0014	0.0063	0.0019	0.0017	0.015	0.1665	0.0054	0.0053	0.0069	0.1015	0.0103	0.0049	0.0015	0.0024	0.1199	0.1008	0.0066	0.0047	0.0041	0.0255	0.0052	0.007	0.1705
11	rs11038358	45242558	1.15	0.246899131395369	1.86	0.047416592333268	0.21470761560467	0.204399081077955	0.1317	0.0855	0.0045	0.0014	0.0063	0.0018	0.0017	0.015	0.1666	0.0054	0.0053	0.0069	0.1008	0.0103	0.0046	0.0015	0.0024	0.1201	0.1011	0.0065	0.0047	0.0041	0.0254	0.0051	0.0069	0.1713
11	rs11038359	45245538	1.15	0.246899131395369	1.86	0.047416592333268	0.222782147923609	0.197074828949194	0.1317	0.0854	0.0045	0.0014	0.0063	0.0018	0.0017	0.015	0.1666	0.0054	0.0053	0.007	0.1008	0.0103	0.0046	0.0015	0.0024	0.1201	0.1012	0.0066	0.0047	0.0041	0.0254	0.0051	0.0069	0.1713
11	rs35090414	45245778	1.15	0.246899131395369	1.86	0.047416592333268	0.220099511644408	0.198532493241404	0.1317	0.0854	0.0045	0.0014	0.0063	0.0018	0.0017	0.015	0.1666	0.0054	0.0053	0.007	0.1008	0.0103	0.0046	0.0015	0.0024	0.1201	0.1012	0.0066	0.0047	0.0041	0.0254	0.0051	0.0068	0.1713
11	rs6416128	45246955	1.15	0.246899131395369	1.86	0.047416592333268	0.229589213008925	0.200202812698414	0.1316	0.0855	0.0045	0.0014	0.0063	0.0018	0.0017	0.015	0.1666	0.0055	0.0053	0.007	0.1008	0.0103	0.0046	0.0015	0.0024	0.1202	0.1012	0.0066	0.0047	0.0041	0.0254	0.0051	0.0068	0.1713
11	rs61880323	45251348	1.15	0.246899131395369	1.86	0.047416592333268	0.217190008485221	0.207353721949946	0.1315	0.0854	0.0045	0.0014	0.0063	0.0018	0.0017	0.015	0.1667	0.0055	0.0052	0.0069	0.1008	0.0102	0.0046	0.0015	0.0024	0.1203	0.1012	0.0065	0.0047	0.0041	0.0253	0.0051	0.0068	0.1713
11	rs74722419	45257226	1.15	0.246899131395369	1.86	0.047416592333268	0.185870578830573	0.199784792251232	0.1308	0.0853	0.0044	0.0015	0.0064	0.0019	0.0018	0.015	0.1671	0.0055	0.005	0.0068	0.1008	0.0099	0.0046	0.0016	0.0024	0.1209	0.1016	0.0065	0.0046	0.0041	0.0249	0.0052	0.0068	0.1717
11	rs76076363	45260569	1.15	0.246899131395369	1.86	0.047416592333268	0.170341482658174	0.171769339030634	0.1305	0.0852	0.0043	0.0015	0.0063	0.002	0.0017	0.015	0.1674	0.0055	0.0049	0.0068	0.1009	0.0097	0.0045	0.0016	0.0024	0.1213	0.1019	0.0064	0.0045	0.0042	0.0246	0.0052	0.0068	0.1719
11	rs2863174	45264277	1.15	0.246899131395369	1.86	0.047416592333268	0.156236246700371	0.160784872734272	0.1303	0.0852	0.0043	0.0015	0.0062	0.002	0.0018	0.015	0.1676	0.0054	0.0049	0.0067	0.101	0.0096	0.0045	0.0016	0.0024	0.1215	0.102	0.0064	0.0045	0.0042	0.0245	0.0052	0.0068	0.172
11	rs2863176	45266939	1.15	0.246899131395369	1.86	0.047416592333268	0.139725498423475	0.141728119479698	0.13	0.0852	0.0043	0.0016	0.0062	0.002	0.0018	0.015	0.1677	0.0054	0.0049	0.0067	0.101	0.0096	0.0045	0.0018	0.0023	0.1215	0.1019	0.0064	0.0045	0.0042	0.0244	0.0052	0.0068	0.172
11	rs75871176	45272562	1.15	0.246899131395369	1.86	0.047416592333268	0.133519574725915	0.177857822252424	0.13	0.0849	0.0042	0.0016	0.0062	0.002	0.0017	0.015	0.1677	0.0054	0.0047	0.0067	0.1015	0.0095	0.0045	0.0018	0.0023	0.1217	0.102	0.0064	0.0045	0.0041	0.0245	0.0052	0.0068	0.1718
11	rs10742747	45284774	1.14	0.275532638758866	1.85	0.0536022520271762	0.157183769263508	0.157212607074504	0.1299	0.0846	0.0041	0.0016	0.0062	0.0019	0.0016	0.0151	0.1677	0.0054	0.0046	0.0066	0.1022	0.0095	0.0045	0.0018	0.0022	0.1221	0.1021	0.0065	0.0045	0.004	0.0245	0.0052	0.0068	0.1718
11	rs7114339	45286477	1.15	0.246899131395369	1.85	0.0536022520271762	0.154686928669481	0.153287601628678	0.1299	0.0846	0.0041	0.0016	0.0062	0.0019	0.0016	0.0151	0.1677	0.0054	0.0046	0.0066	0.1024	0.0095	0.0045	0.0018	0.0021	0.122	0.1019	0.0066	0.0045	0.004	0.0245	0.0052	0.0068	0.1719
11	rs7124508	45297599	1.15	0.246899131395369	1.85	0.0536022520271762	0.126170699649891	0.158175275208145	0.13	0.0846	0.0041	0.0016	0.0062	0.0019	0.0016	0.0151	0.1677	0.0054	0.0046	0.0064	0.1023	0.0094	0.0045	0.0018	0.0021	0.1225	0.102	0.0065	0.0045	0.0039	0.0246	0.0052	0.0068	0.1718
11	rs75479062	45313976	1.15	0.246899131395369	1.84	0.0604088827715036	0.120628511472579	0.150816995741665	0.1301	0.0845	0.0041	0.0016	0.0062	0.0019	0.0016	0.0151	0.1676	0.0054	0.0045	0.0064	0.1022	0.0094	0.0045	0.0018	0.0021	0.1227	0.102	0.0065	0.0044	0.0039	0.0246	0.0052	0.0069	0.1718
11	rs73452125	45322536	1.15	0.246899131395369	1.83	0.0678757074061657	0.113529849435966	0.137398387147485	0.1305	0.0844	0.0041	0.0016	0.0061	0.0019	0.0016	0.015	0.1672	0.0054	0.0045	0.0064	0.1019	0.0094	0.0045	0.0018	0.0022	0.1233	0.1019	0.0065	0.0045	0.0039	0.0247	0.0053	0.0069	0.1717
11	rs4755970	45350127	1.13	0.306408690300974	1.83	0.0678757074061657	0.08467488841591	0.126214354614854	0.1317	0.0828	0.0041	0.0017	0.006	0.0019	0.0017	0.0147	0.1657	0.0053	0.0042	0.0061	0.1002	0.0093	0.0048	0.0017	0.0023	0.1263	0.1023	0.0064	0.0046	0.0037	0.0248	0.0058	0.0074	0.1718
11	rs117495569	45352917	1.13	0.306408690300974	1.83	0.0678757074061657	0.0786052812717102	0.127281264844169	0.1317	0.0828	0.0041	0.0017	0.006	0.0019	0.0017	0.0147	0.1657	0.0053	0.0042	0.0061	0.1001	0.0093	0.0048	0.0016	0.0023	0.1265	0.1023	0.0064	0.0046	0.0037	0.0248	0.0057	0.0075	0.1717
11	rs4755975	45356463	1.13	0.306408690300974	1.83	0.0678757074061657	0.0683084043548549	0.12426706791209	0.1319	0.0825	0.0041	0.0017	0.0059	0.0019	0.0017	0.0146	0.1653	0.0053	0.0042	0.006	0.1	0.0093	0.0048	0.0016	0.0023	0.1269	0.1024	0.0064	0.0047	0.0037	0.0247	0.0057	0.0077	0.1717
11	rs35856786	45365538	1.13	0.306408690300974	1.83	0.0678757074061657	0.04120916961389	0.142098864716705	0.1329	0.0823	0.0041	0.0017	0.0059	0.0018	0.0017	0.0146	0.1646	0.0053	0.0041	0.0059	0.0995	0.0093	0.0049	0.0015	0.0022	0.1278	0.1024	0.0065	0.0046	0.0038	0.0248	0.0055	0.0079	0.1714
11	rs61882560	45373346	1.13	0.306408690300974	1.83	0.0678757074061657	0.0434808507615707	0.169591640529067	0.1329	0.0822	0.0041	0.0016	0.0059	0.0017	0.0015	0.0146	0.1647	0.0053	0.0042	0.0059	0.0995	0.0094	0.0049	0.0015	0.0021	0.1281	0.1025	0.0065	0.0046	0.0038	0.0247	0.0055	0.0078	0.1715
11	rs12418562	45373480	1.13	0.306408690300974	1.83	0.0678757074061657	0.0437500825875149	0.169986864259469	0.1329	0.0822	0.0041	0.0016	0.0059	0.0017	0.0015	0.0146	0.1647	0.0053	0.0042	0.0059	0.0996	0.0094	0.0049	0.0015	0.0021	0.1281	0.1025	0.0065	0.0046	0.0038	0.0247	0.0055	0.0078	0.1715
11	rs61882563	45377564	1.13	0.306408690300974	1.85	0.0536022520271762	0.0434659266929307	0.165951115140525	0.133	0.0822	0.0041	0.0016	0.0059	0.0017	0.0015	0.0146	0.1647	0.0053	0.0042	0.0059	0.0995	0.0094	0.0049	0.0015	0.0021	0.1282	0.1025	0.0065	0.0046	0.0038	0.0247	0.0055	0.0078	0.1714
11	rs117688522	45388861	1.13	0.306408690300974	1.85	0.0536022520271762	0.0419037483813502	0.16448313627982	0.1327	0.0824	0.0041	0.0017	0.0059	0.0016	0.0016	0.0144	0.1648	0.0054	0.0042	0.0059	0.0995	0.0094	0.0048	0.0014	0.0021	0.1282	0.103	0.0065	0.0047	0.0038	0.0244	0.0052	0.0079	0.1715
11	rs1017615	45392746	1.13	0.306408690300974	1.85	0.0536022520271762	0.0450062597693817	0.159043458968422	0.1327	0.0824	0.0041	0.0017	0.0059	0.0016	0.0016	0.0143	0.1649	0.0055	0.0042	0.0059	0.0995	0.0094	0.0048	0.0014	0.0021	0.1282	0.1031	0.0065	0.0047	0.0038	0.0243	0.0052	0.008	0.1715
11	rs113389226	45404716	1.13	0.306408690300974	1.85	0.0536022520271762	0.0392146258426867	0.155868386197189	0.1323	0.0824	0.004	0.0017	0.0059	0.0016	0.0017	0.0142	0.165	0.0055	0.0042	0.0059	0.0993	0.0094	0.0048	0.0015	0.002	0.1284	0.1036	0.0065	0.0047	0.0038	0.0244	0.005	0.008	0.1714
11	rs117431564	45405606	1.13	0.306408690300974	1.85	0.0536022520271762	0.0391868226266934	0.153668968817247	0.1323	0.0824	0.004	0.0017	0.0059	0.0016	0.0017	0.0141	0.165	0.0055	0.0042	0.0059	0.0993	0.0094	0.0048	0.0015	0.002	0.1284	0.1036	0.0065	0.0047	0.0038	0.0244	0.005	0.008	0.1714
11	rs10838462	45416657	1.13	0.306408690300974	1.86	0.047416592333268	0.0428422707053743	0.131852727870306	0.1318	0.0823	0.004	0.0017	0.0059	0.0016	0.0018	0.0139	0.1652	0.0055	0.0043	0.006	0.0991	0.0095	0.0049	0.0015	0.002	0.1287	0.1043	0.0064	0.0048	0.0037	0.0244	0.0048	0.0082	0.1712
11	rs79412301	45417419	1.13	0.306408690300974	1.86	0.047416592333268	0.0403379288467222	0.135297539177865	0.1319	0.0822	0.004	0.0017	0.0059	0.0016	0.0018	0.0138	0.1652	0.0055	0.0043	0.006	0.0992	0.0094	0.0049	0.0015	0.002	0.1289	0.1042	0.0064	0.0048	0.0037	0.0244	0.0047	0.0082	0.171
11	rs117237487	45426286	1.13	0.306408690300974	1.86	0.047416592333268	0.044792673723916	0.143213210765315	0.1321	0.082	0.0041	0.0017	0.0058	0.0016	0.0018	0.0137	0.1652	0.0055	0.0043	0.0061	0.0992	0.0094	0.0049	0.0013	0.002	0.1295	0.1041	0.0064	0.0047	0.0038	0.0243	0.0047	0.0082	0.1708
11	rs35072015	45426928	1.13	0.306408690300974	1.86	0.047416592333268	0.0461311935253122	0.143399242274283	0.1321	0.082	0.0041	0.0017	0.0058	0.0016	0.0018	0.0137	0.1652	0.0055	0.0043	0.0061	0.0992	0.0094	0.0049	0.0013	0.002	0.1296	0.1041	0.0064	0.0047	0.0038	0.0243	0.0047	0.0082	0.1708
11	rs117027355	45435746	1.13	0.306408690300974	1.86	0.047416592333268	0.0376244132734454	0.14638762377519	0.132	0.0819	0.0041	0.0017	0.0058	0.0016	0.0018	0.0137	0.1653	0.0054	0.0042	0.0061	0.0993	0.0093	0.0049	0.0013	0.002	0.1298	0.1039	0.0064	0.0048	0.0038	0.0243	0.0047	0.0082	0.1709
11	rs10160422	45436808	1.13	0.306408690300974	1.86	0.047416592333268	0.0375433941867155	0.145544887728679	0.132	0.0819	0.0041	0.0017	0.0058	0.0016	0.0018	0.0137	0.1653	0.0054	0.0042	0.0061	0.0993	0.0092	0.0049	0.0013	0.002	0.1298	0.1038	0.0064	0.0048	0.0038	0.0243	0.0047	0.0082	0.1709
11	rs750083	45442435	1.13	0.306408690300974	1.86	0.047416592333268	0.0345534343141993	0.148266650591268	0.1321	0.0819	0.0041	0.0017	0.0058	0.0016	0.0018	0.0137	0.1654	0.0053	0.0042	0.0061	0.0992	0.0092	0.0049	0.0013	0.002	0.13	0.1038	0.0064	0.0048	0.0038	0.0243	0.0047	0.0082	0.1709
11	rs114348835	45452505	1.13	0.306408690300974	1.85	0.0536022520271762	0.032471542265934	0.146012857315485	0.1323	0.0818	0.0041	0.0017	0.0058	0.0016	0.0018	0.0136	0.1655	0.0052	0.0041	0.0061	0.0991	0.0091	0.0049	0.0013	0.002	0.1304	0.1035	0.0064	0.0048	0.0038	0.0243	0.0047	0.0081	0.1709
11	rs79846447	45454825	1.13	0.306408690300974	1.85	0.0536022520271762	0.0318175801563928	0.13630081096927	0.1324	0.0817	0.0041	0.0017	0.0058	0.0016	0.0018	0.0137	0.1656	0.0052	0.0041	0.0061	0.0991	0.0091	0.0049	0.0014	0.002	0.1303	0.1034	0.0065	0.0048	0.0038	0.0243	0.0046	0.0082	0.1709
11	rs12282689	45456300	1.13	0.306408690300974	1.85	0.0536022520271762	0.0311847643169895	0.132484835646443	0.1325	0.0817	0.0041	0.0017	0.0058	0.0016	0.0018	0.0136	0.1657	0.0052	0.0041	0.0061	0.099	0.0091	0.005	0.0014	0.002	0.1305	0.1033	0.0065	0.0048	0.0038	0.0243	0.0046	0.0081	0.1708
11	rs11038469	45463663	1.12	0.339600448506511	1.85	0.0536022520271762	0.0279219316990413	0.130951656068962	0.1327	0.0815	0.0041	0.0017	0.0057	0.0017	0.0018	0.0135	0.1659	0.0052	0.0041	0.0062	0.0987	0.009	0.005	0.0014	0.0021	0.1308	0.1031	0.0065	0.0047	0.0038	0.0242	0.0046	0.0081	0.1708
11	rs115761104	45470913	1.12	0.339600448506511	1.85	0.0536022520271762	0.0246066720528866	0.137215233806753	0.1332	0.081	0.0041	0.0018	0.0057	0.0017	0.0018	0.0132	0.1666	0.0051	0.0041	0.0063	0.0981	0.0088	0.0051	0.0015	0.0021	0.1316	0.1026	0.0065	0.0047	0.0038	0.0241	0.0046	0.0082	0.1709
11	rs4755988	45473135	1.12	0.339600448506511	1.85	0.0536022520271762	0.0295215572749648	0.148455028124597	0.1333	0.0809	0.0041	0.0018	0.0057	0.0018	0.0018	0.0132	0.1667	0.0051	0.0041	0.0064	0.0981	0.0088	0.0051	0.0015	0.0021	0.1317	0.1025	0.0065	0.0047	0.0039	0.0241	0.0046	0.0082	0.1709
11	rs4755989	45473256	1.12	0.339600448506511	1.85	0.0536022520271762	0.0279548452901935	0.145825604307514	0.1333	0.0809	0.0041	0.0018	0.0057	0.0018	0.0018	0.0132	0.1666	0.0051	0.0041	0.0064	0.0979	0.0088	0.0051	0.0015	0.0021	0.1317	0.1025	0.0065	0.0047	0.0039	0.024	0.0046	0.0082	0.171
11	rs78861487	45489230	1.12	0.339600448506511	1.84	0.0604088827715036	0.026007402816899	0.135206467687963	0.1339	0.0812	0.0042	0.0018	0.0056	0.0018	0.0022	0.013	0.1664	0.0051	0.0041	0.0064	0.0976	0.0089	0.0051	0.0015	0.0022	0.1318	0.102	0.0064	0.0047	0.0039	0.0236	0.0046	0.0083	0.1708
11	rs78612353	45489713	1.12	0.339600448506511	1.84	0.0604088827715036	0.0258824934420729	0.135115418735565	0.1339	0.0814	0.0042	0.0018	0.0056	0.0018	0.0022	0.013	0.1664	0.0051	0.0041	0.0064	0.0976	0.0089	0.0051	0.0015	0.0022	0.1318	0.1019	0.0064	0.0047	0.0039	0.0236	0.0046	0.0083	0.1708
11	rs118037052	45490149	1.12	0.339600448506511	1.84	0.0604088827715036	0.0253461566992795	0.135024392327929	0.1338	0.0813	0.0042	0.0018	0.0056	0.0018	0.0022	0.013	0.1664	0.0051	0.0041	0.0064	0.0975	0.0089	0.0051	0.0015	0.0022	0.1318	0.1019	0.0064	0.0047	0.0039	0.0236	0.0046	0.0083	0.1709
11	rs117455952	45504852	1.12	0.339600448506511	1.84	0.0604088827715036	0.0259553051760255	0.141080163726806	0.1345	0.0814	0.0043	0.0018	0.0054	0.0019	0.0021	0.013	0.1665	0.0052	0.0041	0.0064	0.0973	0.0089	0.0051	0.0015	0.0022	0.1324	0.1015	0.0063	0.0047	0.0039	0.0233	0.0044	0.0082	0.1709
11	rs12417614	45506912	1.12	0.339600448506511	1.84	0.0604088827715036	0.0286970947456981	0.143957862252959	0.1346	0.0814	0.0043	0.0018	0.0054	0.0019	0.0021	0.013	0.1665	0.0052	0.0041	0.0064	0.0973	0.0089	0.0051	0.0015	0.0022	0.1324	0.1015	0.0063	0.0047	0.0039	0.0233	0.0044	0.0082	0.1709
11	rs57159059	45508683	1.12	0.339600448506511	1.84	0.0604088827715036	0.0288876210200362	0.144797267381713	0.1346	0.0814	0.0043	0.0018	0.0054	0.0019	0.0021	0.013	0.1665	0.0052	0.0041	0.0064	0.0973	0.0089	0.0051	0.0015	0.0022	0.1324	0.1015	0.0063	0.0047	0.0039	0.0233	0.0044	0.0082	0.1709
11	rs76026515	45508895	1.12	0.339600448506511	1.84	0.0604088827715036	0.0288539339680527	0.144797267381713	0.1346	0.0814	0.0043	0.0018	0.0054	0.0019	0.0021	0.013	0.1665	0.0052	0.0041	0.0064	0.0973	0.0089	0.0051	0.0015	0.0022	0.1324	0.1015	0.0063	0.0047	0.0039	0.0233	0.0044	0.0082	0.1709
11	rs12792178	45512326	1.12	0.339600448506511	1.84	0.0604088827715036	0.0282301947545498	0.141913448067169	0.1345	0.0814	0.0043	0.0018	0.0055	0.0019	0.0021	0.013	0.1665	0.0052	0.0041	0.0064	0.0973	0.0089	0.0051	0.0015	0.0022	0.1325	0.1013	0.0063	0.0047	0.0039	0.0233	0.0043	0.0082	0.1711
11	rs79714154	45513978	1.12	0.339600448506511	1.84	0.0604088827715036	0.0281970518646796	0.142191606047138	0.1345	0.0814	0.0043	0.0018	0.0055	0.0019	0.0021	0.013	0.1665	0.0052	0.0041	0.0064	0.0973	0.0089	0.0051	0.0015	0.0022	0.1325	0.1013	0.0063	0.0047	0.0039	0.0233	0.0043	0.0082	0.1711
11	rs12417619	45522126	1.12	0.339600448506511	1.84	0.0604088827715036	0.0265854015181668	0.14958709986727	0.1346	0.0814	0.0043	0.0017	0.0057	0.0019	0.0021	0.0129	0.1665	0.0052	0.0041	0.0064	0.0972	0.0089	0.0051	0.0015	0.0022	0.1325	0.1012	0.0063	0.0047	0.0039	0.0232	0.0043	0.0082	0.1711
11	rs113638737	45527310	1.12	0.339600448506511	1.84	0.0604088827715036	0.0236578589359222	0.150532852689932	0.1347	0.0814	0.0043	0.0017	0.0057	0.0019	0.0021	0.013	0.1665	0.0051	0.004	0.0064	0.0971	0.0089	0.0052	0.0015	0.0022	0.1326	0.1012	0.0062	0.0047	0.004	0.0232	0.0043	0.0081	0.1711
11	rs7952673	45528326	1.12	0.339600448506511	1.84	0.0604088827715036	0.0230879220798654	0.151101331023699	0.1348	0.0814	0.0043	0.0017	0.0057	0.0019	0.0021	0.013	0.1665	0.0051	0.004	0.0064	0.097	0.0089	0.0052	0.0015	0.0022	0.1326	0.1011	0.0062	0.0047	0.004	0.0232	0.0042	0.0081	0.1711
11	rs79747804	45529286	1.12	0.339600448506511	1.84	0.0604088827715036	0.0213195808423355	0.148832041487617	0.1347	0.0813	0.0042	0.0017	0.0056	0.0019	0.0021	0.013	0.1666	0.0051	0.004	0.0064	0.097	0.0089	0.0052	0.0015	0.0022	0.1329	0.101	0.0062	0.0047	0.004	0.0232	0.0042	0.0081	0.1712
11	rs12417465	45546703	1.11	0.375177619549844	1.84	0.0604088827715036	0.00900250269482883	0.13212349450214	0.1358	0.0805	0.0041	0.0018	0.0053	0.0021	0.0022	0.0129	0.1676	0.0047	0.004	0.0063	0.0953	0.0093	0.0052	0.0015	0.0023	0.1357	0.0996	0.0057	0.005	0.004	0.0226	0.0037	0.008	0.1721
11	rs7946632	45548049	1.11	0.375177619549844	1.84	0.0604088827715036	0.00817056604734342	0.13611819557859	0.1359	0.0806	0.0041	0.0017	0.0053	0.0021	0.0022	0.0129	0.1673	0.0047	0.004	0.0062	0.0953	0.0092	0.0052	0.0015	0.0023	0.1359	0.0997	0.0056	0.0051	0.004	0.0226	0.0037	0.008	0.1722
11	rs78238669	45549550	1.11	0.375177619549844	1.84	0.0604088827715036	0.0090982368311809	0.150627545670287	0.1359	0.0805	0.004	0.0017	0.0052	0.0021	0.0022	0.0128	0.1672	0.0048	0.0039	0.0061	0.0954	0.0092	0.0052	0.0014	0.0023	0.1362	0.0998	0.0053	0.005	0.004	0.0226	0.0037	0.008	0.1726
11	rs985651	45550010	1.11	0.375177619549844	1.84	0.0604088827715036	0.00896442428279553	0.150816995741665	0.1359	0.0806	0.004	0.0017	0.0052	0.0021	0.0021	0.0128	0.1672	0.0048	0.0039	0.0061	0.0954	0.0092	0.0051	0.0014	0.0023	0.1362	0.0999	0.0053	0.005	0.0041	0.0226	0.0037	0.008	0.1726
11	rs75598636	45553992	1.11	0.375177619549844	1.84	0.0604088827715036	0.00748940285594077	0.153287601628678	0.1359	0.0806	0.004	0.0017	0.0051	0.0021	0.0021	0.0128	0.1672	0.0048	0.0039	0.006	0.0954	0.0092	0.0051	0.0014	0.0023	0.1363	0.0998	0.0053	0.005	0.0041	0.0226	0.0037	0.008	0.1726
11	rs77548406	45556490	1.11	0.375177619549844	1.84	0.0604088827715036	0.00713163405068721	0.154719472733472	0.1359	0.0806	0.004	0.0016	0.0051	0.0021	0.0021	0.0128	0.1673	0.0048	0.0039	0.006	0.0954	0.0092	0.0051	0.0015	0.0022	0.1364	0.0997	0.0053	0.0051	0.0041	0.0226	0.0037	0.008	0.1726
11	rs12364847	45560406	1.1	0.413206464175836	1.85	0.0536022520271762	0.00223511976133802	0.119622631300786	0.1358	0.0819	0.0038	0.0016	0.0049	0.0021	0.0021	0.0126	0.1683	0.0046	0.004	0.0058	0.095	0.0092	0.0051	0.0016	0.0022	0.1386	0.096	0.0051	0.0061	0.0043	0.0225	0.0035	0.0078	0.1726
11	rs10742760	45570897	1.1	0.413206464175836	1.85	0.0536022520271762	0.0025704586453116	0.112229464650784	0.1355	0.0822	0.0037	0.0016	0.0048	0.0021	0.0021	0.0122	0.1696	0.0045	0.0039	0.0056	0.093	0.0092	0.0053	0.0018	0.0021	0.141	0.094	0.0048	0.0072	0.0043	0.022	0.0034	0.0078	0.1733
11	rs10160816	45576034	1.1	0.413206464175836	1.87	0.04181310425502	0.0035634695368526	0.117887364243915	0.1354	0.0821	0.0038	0.0016	0.0048	0.0021	0.002	0.0122	0.1695	0.0045	0.0039	0.0058	0.0927	0.0092	0.0054	0.0018	0.0022	0.1414	0.0939	0.0049	0.0073	0.0043	0.0219	0.0034	0.0078	0.1734
11	rs78368469	45585489	1.09	0.453749840114468	1.87	0.04181310425502	0.00648155108464212	0.108014202389962	0.1355	0.0822	0.0038	0.0016	0.0047	0.0021	0.0019	0.0119	0.1703	0.0046	0.004	0.0057	0.0921	0.0091	0.0055	0.0022	0.0023	0.1421	0.0938	0.0051	0.0077	0.0042	0.0215	0.0033	0.0077	0.1723
11	rs1027102	45586676	1.09	0.453749840114468	1.87	0.04181310425502	0.00734957791054892	0.106761735439972	0.1355	0.0822	0.0038	0.0016	0.0047	0.0021	0.0019	0.0118	0.1704	0.0046	0.004	0.0057	0.0921	0.009	0.0055	0.0022	0.0023	0.1422	0.0938	0.0051	0.0077	0.0042	0.0215	0.0033	0.0077	0.1722
11	rs12792074	45591430	1.09	0.453749840114468	1.87	0.04181310425502	0.00698519602362622	0.106179179038165	0.1354	0.0823	0.0038	0.0016	0.0047	0.0021	0.0019	0.0118	0.1704	0.0046	0.004	0.0057	0.0922	0.009	0.0054	0.0022	0.0023	0.1422	0.0937	0.0052	0.0077	0.0042	0.0214	0.0033	0.0077	0.1722
11	rs75204172	45602560	1.09	0.453749840114468	1.86	0.047416592333268	0.00755173526172571	0.103778876033603	0.1355	0.0824	0.0037	0.0016	0.0047	0.0021	0.0018	0.0118	0.1705	0.0046	0.004	0.0056	0.0922	0.009	0.0054	0.0023	0.0023	0.1424	0.0936	0.0052	0.0077	0.0042	0.0214	0.0032	0.0077	0.1722
11	rs12574431	45606628	1.09	0.453749840114468	1.86	0.047416592333268	0.00774537117577905	0.103038281858851	0.1355	0.0824	0.0037	0.0016	0.0047	0.0021	0.0018	0.0118	0.1705	0.0046	0.004	0.0056	0.0922	0.009	0.0054	0.0023	0.0023	0.1424	0.0936	0.0052	0.0077	0.0042	0.0214	0.0032	0.0077	0.1722
11	rs76636797	45611680	1.09	0.453749840114468	1.86	0.047416592333268	0.00723190732256627	0.101073454066967	0.1355	0.0825	0.0037	0.0016	0.0048	0.0021	0.0018	0.0118	0.1705	0.0046	0.004	0.0056	0.0922	0.009	0.0054	0.0023	0.0023	0.1425	0.0935	0.0053	0.0078	0.0042	0.0214	0.0032	0.0077	0.1722
11	rs77027506	45618241	1.09	0.453749840114468	1.86	0.047416592333268	0.00710772835812092	0.0966266183273808	0.1355	0.0826	0.0037	0.0016	0.0048	0.0021	0.0018	0.0118	0.1705	0.0046	0.004	0.0055	0.092	0.009	0.0054	0.0023	0.0023	0.1426	0.0934	0.0053	0.0078	0.0041	0.0214	0.0032	0.0077	0.1721
11	rs11038568	45633855	1.08	0.496867270490283	1.86	0.047416592333268	0.00691090340193012	0.0858965225782879	0.1356	0.0827	0.0037	0.0016	0.0048	0.0021	0.0016	0.0117	0.1708	0.0046	0.004	0.0053	0.0917	0.009	0.0053	0.0024	0.0023	0.1428	0.0932	0.0055	0.008	0.004	0.0213	0.0032	0.0076	0.1723
11	rs17724470	45634912	1.08	0.496867270490283	1.86	0.047416592333268	0.00690701019102201	0.0856672111235445	0.1356	0.0827	0.0037	0.0016	0.0048	0.002	0.0016	0.0117	0.1708	0.0046	0.004	0.0053	0.0917	0.009	0.0053	0.0024	0.0023	0.1428	0.0932	0.0055	0.008	0.004	0.0213	0.0032	0.0076	0.1723
11	rs112502570	45636927	1.08	0.496867270490283	1.86	0.047416592333268	0.00664243281571277	0.0827086536909707	0.1357	0.0827	0.0037	0.0016	0.0048	0.002	0.0016	0.0117	0.1708	0.0046	0.004	0.0053	0.0919	0.0091	0.0053	0.0024	0.0023	0.1428	0.0932	0.0055	0.008	0.0039	0.0213	0.0032	0.0076	0.1723
11	rs79961846	45637733	1.08	0.496867270490283	1.86	0.047416592333268	0.00678331688319609	0.0835388748898197	0.1357	0.0827	0.0037	0.0016	0.0048	0.002	0.0016	0.0117	0.1709	0.0046	0.004	0.0053	0.0919	0.0091	0.0053	0.0024	0.0023	0.1428	0.0932	0.0055	0.008	0.0039	0.0213	0.0032	0.0076	0.1723
11	rs11038577	45637807	1.08	0.496867270490283	1.86	0.047416592333268	0.00679868446668045	0.0835388748898197	0.1357	0.0827	0.0037	0.0016	0.0048	0.002	0.0016	0.0117	0.1709	0.0046	0.004	0.0053	0.0919	0.0091	0.0053	0.0024	0.0023	0.1428	0.0932	0.0055	0.008	0.0039	0.0213	0.0032	0.0076	0.1723
11	rs4756006	45640918	1.08	0.496867270490283	1.85	0.0536022520271762	0.0074480677564047	0.0872775472308369	0.1358	0.0828	0.0037	0.0016	0.0048	0.002	0.0016	0.0116	0.171	0.0046	0.004	0.0052	0.0918	0.009	0.0053	0.0023	0.0023	0.1429	0.0932	0.0056	0.0081	0.0039	0.0213	0.0032	0.0076	0.1723
11	rs74419482	45644188	1.08	0.496867270490283	1.85	0.0536022520271762	0.00865956150484473	0.0950290950788296	0.1362	0.0829	0.0037	0.0017	0.0048	0.002	0.0015	0.0113	0.1714	0.0046	0.004	0.0051	0.0918	0.0089	0.0054	0.0021	0.0023	0.1428	0.093	0.0055	0.0082	0.0038	0.0213	0.0031	0.0075	0.1724
11	rs72896725	45644506	1.08	0.496867270490283	1.85	0.0536022520271762	0.00896442428279553	0.096306275913502	0.1362	0.0829	0.0037	0.0017	0.0048	0.002	0.0015	0.0113	0.1715	0.0046	0.004	0.0051	0.0918	0.0089	0.0054	0.0021	0.0023	0.1428	0.093	0.0055	0.0082	0.0038	0.0213	0.0031	0.0074	0.1725
11	rs45476392	45670969	1.08	0.496867270490283	1.84	0.0604088827715036	0.0241981795113558	0.142841410809335	0.1373	0.0832	0.0036	0.0018	0.0048	0.002	0.0014	0.0106	0.1726	0.0046	0.0039	0.0047	0.0919	0.0085	0.0056	0.0017	0.0023	0.1428	0.0926	0.0055	0.0086	0.0037	0.021	0.0029	0.007	0.1727
11	rs895729	45679197	1.08	0.496867270490283	1.84	0.0604088827715036	0.0297159283416739	0.143585361395857	0.1375	0.0833	0.0036	0.0018	0.0048	0.002	0.0014	0.0105	0.1728	0.0046	0.0039	0.0046	0.092	0.0085	0.0056	0.0016	0.0023	0.1428	0.0925	0.0056	0.0087	0.0037	0.0209	0.0029	0.0069	0.1727
11	rs41474450	45680649	1.08	0.496867270490283	1.84	0.0604088827715036	0.0301189419438806	0.144703912858457	0.1375	0.0833	0.0036	0.0018	0.0048	0.002	0.0014	0.0105	0.1728	0.0046	0.0039	0.0046	0.0919	0.0085	0.0056	0.0016	0.0023	0.1428	0.0926	0.0056	0.0087	0.0037	0.0209	0.0029	0.0069	0.1727
11	rs67436581	45689670	1.08	0.496867270490283	1.84	0.0604088827715036	0.032740649250575	0.147984245880633	0.1374	0.0832	0.0035	0.0018	0.0048	0.002	0.0014	0.0105	0.1729	0.0046	0.0038	0.0045	0.0918	0.0084	0.0057	0.0016	0.0023	0.1429	0.0927	0.0056	0.0087	0.0037	0.021	0.0029	0.0069	0.1729
11	rs10838503	45690907	1.08	0.496867270490283	1.84	0.0604088827715036	0.0338452362905799	0.159236617507355	0.1374	0.0832	0.0035	0.0018	0.0048	0.002	0.0014	0.0105	0.1729	0.0046	0.0038	0.0045	0.0917	0.0084	0.0057	0.0016	0.0023	0.1429	0.0928	0.0056	0.0087	0.0037	0.021	0.0029	0.0069	0.1729
11	rs79793812	45691023	1.08	0.496867270490283	1.83	0.0678757074061657	0.0353106688919788	0.154528282011522	0.1376	0.0832	0.0035	0.0018	0.0048	0.002	0.0014	0.0105	0.1729	0.0046	0.0038	0.0045	0.0917	0.0085	0.0056	0.0016	0.0023	0.1429	0.0928	0.0056	0.0087	0.0037	0.0209	0.0029	0.0069	0.1729
11	rs11038608	45691118	1.08	0.496867270490283	1.83	0.0678757074061657	0.0367664238580307	0.154528282011522	0.1377	0.0832	0.0035	0.0018	0.0048	0.002	0.0014	0.0104	0.1729	0.0046	0.0038	0.0044	0.0917	0.0086	0.0056	0.0016	0.0023	0.1429	0.0928	0.0056	0.0087	0.0036	0.0209	0.0029	0.0069	0.1729
11	rs2028985	45695362	1.08	0.496867270490283	1.83	0.0678757074061657	0.0343500482482628	0.153573595268174	0.138	0.0834	0.0033	0.0018	0.0048	0.002	0.0014	0.0104	0.1729	0.0046	0.0038	0.0044	0.0918	0.0086	0.0056	0.0016	0.0023	0.143	0.0927	0.0056	0.0087	0.0035	0.0209	0.0029	0.0068	0.1729
11	rs9787901	45696153	1.07	0.542615033110665	1.83	0.0678757074061657	0.0324105982365144	0.145732010383225	0.1387	0.0835	0.0029	0.0018	0.0048	0.002	0.0014	0.0104	0.1728	0.0046	0.0037	0.0043	0.0916	0.0086	0.0055	0.0015	0.0023	0.1432	0.0927	0.0056	0.0087	0.0035	0.0209	0.0029	0.0068	0.1731
11	rs750398	45697072	1.07	0.542615033110665	1.83	0.0678757074061657	0.031149211036965	0.116850809762216	0.139	0.0833	0.0029	0.0018	0.0048	0.002	0.0014	0.0102	0.1727	0.0046	0.0037	0.0042	0.0918	0.0086	0.0054	0.0015	0.0023	0.1423	0.0929	0.0064	0.0087	0.0034	0.0209	0.0029	0.0067	0.173
11	rs10769163	45700499	1.08	0.496867270490283	1.83	0.0678757074061657	0.0245565936821786	0.118667049711848	0.1392	0.0831	0.0027	0.0019	0.0048	0.002	0.0014	0.0105	0.1727	0.0045	0.0038	0.0041	0.092	0.0086	0.0054	0.0016	0.0023	0.1424	0.0933	0.0064	0.0083	0.0032	0.0208	0.0029	0.0068	0.1731
11	rs3926466	45704923	1.08	0.496867270490283	1.83	0.0678757074061657	0.0187545795995041	0.117627900970223	0.1392	0.083	0.0026	0.0019	0.0048	0.002	0.0014	0.0105	0.1727	0.0045	0.0037	0.0041	0.0922	0.0086	0.0053	0.0015	0.0023	0.1425	0.0933	0.0064	0.0081	0.0031	0.0208	0.0031	0.0067	0.1729
11	rs16938342	45706294	1.08	0.496867270490283	1.83	0.0678757074061657	0.0175482806042296	0.11112755530908	0.1393	0.0827	0.0026	0.0019	0.0049	0.0021	0.0015	0.0106	0.173	0.0045	0.0037	0.004	0.0923	0.0087	0.0053	0.0016	0.0023	0.1427	0.0933	0.0063	0.0081	0.0029	0.0209	0.0031	0.0067	0.1724
11	rs10769165	45706453	1.08	0.496867270490283	1.83	0.0678757074061657	0.0163773895664837	0.0954274929429257	0.1396	0.0824	0.0027	0.002	0.0049	0.0021	0.0015	0.0107	0.1728	0.0045	0.0037	0.004	0.0923	0.0089	0.0053	0.0016	0.0023	0.1425	0.0931	0.0065	0.0081	0.0028	0.021	0.0032	0.0068	0.1722
11	rs17196107	45712613	1.06	0.591046266007479	1.84	0.0604088827715036	0.025264353034124	0.0859730143927169	0.1447	0.0842	0.0022	0.0018	0.0048	0.002	0.0015	0.0109	0.1687	0.0045	0.004	0.0033	0.091	0.0094	0.0051	0.0016	0.0022	0.1431	0.0926	0.0067	0.0081	0.0025	0.0219	0.0031	0.0066	0.1709
11	rs2467288	45713474	1.06	0.591046266007479	1.84	0.0604088827715036	0.0303625894998186	0.0876627292794626	0.1448	0.0843	0.0022	0.0018	0.0048	0.002	0.0015	0.0109	0.1687	0.0045	0.004	0.0033	0.0913	0.0094	0.0051	0.0016	0.0022	0.143	0.0927	0.0068	0.0081	0.0025	0.0219	0.0031	0.0062	0.171
11	rs117461513	45723984	1.06	0.591046266007479	1.84	0.0604088827715036	0.0320828840379851	0.102135909969483	0.1456	0.0848	0.0022	0.0019	0.0046	0.0019	0.0015	0.0109	0.1685	0.0044	0.004	0.0031	0.0905	0.0094	0.0049	0.0015	0.0022	0.1438	0.0925	0.0067	0.0081	0.0024	0.0219	0.003	0.0063	0.1709
11	rs117761877	45726224	1.06	0.591046266007479	1.85	0.0536022520271762	0.0322889505429322	0.103531782746475	0.1456	0.0849	0.0022	0.0019	0.0046	0.0019	0.0015	0.0109	0.1685	0.0044	0.004	0.0031	0.0904	0.0094	0.0049	0.0015	0.0022	0.1439	0.0924	0.0067	0.0081	0.0024	0.0219	0.003	0.0063	0.1709
11	rs2666917	45734387	1.05	0.642211085129376	1.85	0.0536022520271762	0.033820132382521	0.106511917866313	0.1461	0.0853	0.0021	0.002	0.0045	0.0019	0.0015	0.0109	0.1685	0.0044	0.004	0.003	0.0896	0.0095	0.0049	0.0014	0.0022	0.1443	0.0923	0.0067	0.0081	0.0024	0.0219	0.0029	0.0063	0.1708
11	rs2593731	45744189	1.05	0.642211085129376	1.85	0.0536022520271762	0.0340465357718076	0.112144554967232	0.147	0.0857	0.0021	0.0019	0.0044	0.0018	0.0015	0.011	0.1683	0.0044	0.004	0.003	0.0892	0.0096	0.0048	0.0014	0.0022	0.1444	0.0923	0.0067	0.0081	0.0025	0.0219	0.003	0.0064	0.1701
11	rs61884976	45747758	1.05	0.642211085129376	1.85	0.0536022520271762	0.034400816349586	0.112314398867816	0.147	0.0858	0.0021	0.0019	0.0044	0.0019	0.0014	0.011	0.1683	0.0044	0.004	0.0029	0.0891	0.0096	0.0048	0.0014	0.0023	0.1445	0.0924	0.0066	0.0079	0.0025	0.0219	0.0031	0.0064	0.1701
11	rs11603074	45750643	1.05	0.642211085129376	1.85	0.0536022520271762	0.0336572736213995	0.114616867058012	0.1469	0.0858	0.0021	0.0019	0.0044	0.0019	0.0014	0.011	0.1682	0.0043	0.004	0.0029	0.0891	0.0096	0.0048	0.0014	0.0023	0.1446	0.0924	0.0066	0.0079	0.0025	0.0219	0.0031	0.0064	0.1702
11	rs753199	45755210	1.05	0.642211085129376	1.85	0.0536022520271762	0.0303160738482423	0.1250623182738	0.1465	0.0856	0.0021	0.0018	0.0044	0.0018	0.0014	0.011	0.1676	0.0043	0.0041	0.0029	0.0894	0.0096	0.0048	0.0013	0.0022	0.1453	0.0926	0.0066	0.0079	0.0024	0.0218	0.0031	0.0064	0.1707
11	rs895719	45755505	1.05	0.642211085129376	1.85	0.0536022520271762	0.0296243475424333	0.126214354614854	0.1465	0.0855	0.0021	0.0018	0.0044	0.0018	0.0014	0.011	0.1675	0.0043	0.0041	0.0029	0.0894	0.0096	0.0048	0.0013	0.0022	0.1455	0.0927	0.0066	0.0079	0.0024	0.0218	0.0031	0.0064	0.1708
11	rs61882421	45758645	1.05	0.642211085129376	1.85	0.0536022520271762	0.0308305119725489	0.131762517932538	0.1463	0.0855	0.002	0.0017	0.0043	0.0018	0.0014	0.011	0.1674	0.0043	0.0041	0.0029	0.0893	0.0097	0.0048	0.0013	0.0022	0.1454	0.0928	0.0065	0.0079	0.0024	0.0217	0.003	0.0064	0.1714
11	rs7128597	45762227	1.05	0.642211085129376	1.85	0.0536022520271762	0.031541865992148	0.13675774220584	0.146	0.0855	0.0021	0.0017	0.0043	0.0018	0.0014	0.011	0.1672	0.0043	0.0041	0.0028	0.0893	0.0097	0.0048	0.0013	0.0022	0.1454	0.0929	0.0065	0.0079	0.0024	0.0216	0.003	0.0064	0.172
11	rs117787370	45767510	1.05	0.642211085129376	1.85	0.0536022520271762	0.0321555078567607	0.146012857315485	0.1462	0.0855	0.0021	0.0017	0.0043	0.0017	0.0014	0.0111	0.1671	0.0043	0.0041	0.0028	0.0891	0.0096	0.0048	0.0013	0.0022	0.1457	0.093	0.0064	0.0079	0.0024	0.0214	0.003	0.0064	0.1721
11	rs78160538	45788346	1.05	0.642211085129376	1.85	0.0536022520271762	0.0440355036416799	0.202402220991844	0.1471	0.0853	0.002	0.0016	0.0043	0.0015	0.0012	0.0113	0.1662	0.0044	0.0043	0.0026	0.088	0.0096	0.0048	0.0011	0.0022	0.1471	0.0937	0.0059	0.0081	0.0026	0.0202	0.0029	0.0064	0.1729
11	rs35997126	45788412	1.05	0.642211085129376	1.85	0.0536022520271762	0.044065621651885	0.202297304811855	0.1471	0.0853	0.002	0.0016	0.0043	0.0015	0.0012	0.0113	0.1662	0.0044	0.0043	0.0026	0.088	0.0096	0.0048	0.0011	0.0022	0.1471	0.0937	0.0059	0.0081	0.0026	0.0202	0.0029	0.0064	0.1729
11	rs117380694	45789423	1.05	0.642211085129376	1.85	0.0536022520271762	0.0439753097488221	0.208836326861065	0.1471	0.0853	0.002	0.0016	0.0043	0.0015	0.0012	0.0113	0.1662	0.0044	0.0043	0.0026	0.0878	0.0096	0.0048	0.0011	0.0022	0.147	0.0938	0.0059	0.0081	0.0026	0.0202	0.0029	0.0064	0.173
11	rs116855564	45791128	1.05	0.642211085129376	1.85	0.0536022520271762	0.0436751821519181	0.215336944165473	0.1472	0.0854	0.002	0.0016	0.0043	0.0015	0.0012	0.0113	0.1661	0.0044	0.0044	0.0026	0.0878	0.0096	0.0048	0.0011	0.0022	0.1471	0.0938	0.0058	0.0081	0.0027	0.0202	0.0029	0.0064	0.1731
11	rs2666890	45793023	1.05	0.642211085129376	1.83	0.0678757074061657	0.0423126014068202	0.213839181615378	0.1473	0.0854	0.002	0.0016	0.0043	0.0015	0.0012	0.0114	0.166	0.0045	0.0044	0.0026	0.0876	0.0096	0.0049	0.0011	0.0022	0.1471	0.0938	0.0057	0.0081	0.0029	0.0201	0.0029	0.0064	0.1733
11	rs3740704	45793154	1.05	0.642211085129376	1.83	0.0678757074061657	0.0420932349211709	0.21181203192158	0.1473	0.0854	0.002	0.0016	0.0044	0.0016	0.0012	0.0113	0.166	0.0045	0.0044	0.0026	0.0875	0.0096	0.0049	0.0012	0.0022	0.1469	0.0937	0.0058	0.0081	0.0029	0.0201	0.0029	0.0064	0.1734
11	rs78911884	45793218	1.05	0.642211085129376	1.83	0.0678757074061657	0.0431681795278919	0.203767785973492	0.1471	0.0854	0.002	0.0017	0.0044	0.0016	0.0012	0.0114	0.1659	0.0045	0.0044	0.0026	0.0875	0.0096	0.0049	0.0012	0.0022	0.1469	0.0935	0.0058	0.0081	0.0029	0.0202	0.0029	0.0064	0.1736
11	rs2467287	45795670	1.05	0.642211085129376	1.83	0.0678757074061657	0.047196117782508	0.197178827838367	0.1474	0.0854	0.002	0.0019	0.0044	0.0018	0.0012	0.0114	0.1658	0.0045	0.0044	0.0026	0.0874	0.0096	0.0049	0.0012	0.0021	0.1464	0.0935	0.0059	0.0081	0.0029	0.02	0.0029	0.0064	0.1736
11	rs80099876	45810403	1.05	0.642211085129376	1.83	0.0678757074061657	0.0842119312109016	0.239426796864417	0.1474	0.0854	0.002	0.0025	0.0044	0.0019	0.0012	0.0115	0.1655	0.0045	0.0045	0.0026	0.0871	0.0097	0.0049	0.0012	0.0021	0.1467	0.0937	0.006	0.0081	0.003	0.019	0.0029	0.0064	0.1736
11	rs117933143	45810758	1.05	0.642211085129376	1.83	0.0678757074061657	0.0851627371833776	0.241313805565374	0.1474	0.0854	0.002	0.0025	0.0044	0.0019	0.0012	0.0115	0.1655	0.0045	0.0045	0.0026	0.0871	0.0097	0.0049	0.0012	0.0021	0.1467	0.0937	0.006	0.0081	0.003	0.019	0.0029	0.0064	0.1736
11	rs12285276	45813581	1.05	0.642211085129376	1.82	0.0760422202337298	0.0965519489237404	0.253411363149183	0.1474	0.0854	0.002	0.0026	0.0044	0.0019	0.0012	0.0115	0.1656	0.0045	0.0045	0.0026	0.0871	0.0097	0.0049	0.0012	0.0021	0.1468	0.0935	0.006	0.0081	0.003	0.0189	0.0029	0.0064	0.1736
11	rs7120031	45816020	1.05	0.642211085129376	1.82	0.0760422202337298	0.0826043188838564	0.241536117976837	0.1474	0.0853	0.002	0.0024	0.0045	0.0019	0.0012	0.0121	0.1655	0.0045	0.0045	0.0026	0.0865	0.0098	0.0049	0.0012	0.0021	0.147	0.0935	0.006	0.0081	0.003	0.0186	0.0029	0.0065	0.1735
11	rs10838515	45819655	1.05	0.642211085129376	1.82	0.0760422202337298	0.0813098672586799	0.232146024310052	0.1473	0.0853	0.002	0.0025	0.0045	0.0019	0.0013	0.0122	0.1656	0.0045	0.0046	0.0027	0.0864	0.0099	0.005	0.0012	0.0021	0.1468	0.0935	0.0061	0.0081	0.0031	0.0185	0.0029	0.0065	0.1735
11	rs118052957	45820816	1.05	0.642211085129376	1.82	0.0760422202337298	0.0807012707001993	0.229079194451356	0.1473	0.0853	0.002	0.0025	0.0045	0.0019	0.0013	0.0122	0.1655	0.0045	0.0046	0.0027	0.0864	0.0099	0.005	0.0012	0.0021	0.1467	0.0934	0.0061	0.0081	0.0032	0.0184	0.0029	0.0065	0.1734
11	rs7935034	45832032	1.05	0.642211085129376	1.82	0.0760422202337298	0.126289633624584	0.233574384272801	0.1462	0.0846	0.0027	0.0028	0.0047	0.0022	0.0021	0.0125	0.1654	0.0049	0.0049	0.003	0.0857	0.0104	0.0054	0.0013	0.0021	0.1459	0.0932	0.0067	0.0086	0.0041	0.0173	0.0029	0.0066	0.1715
11	rs7130656	45832509	1.05	0.642211085129376	1.81	0.0849480383532209	0.0736679034301015	0.26512132451297	0.1464	0.0846	0.0027	0.0028	0.0047	0.0022	0.0022	0.0123	0.1655	0.0049	0.0048	0.003	0.0858	0.0104	0.0049	0.0014	0.0021	0.1458	0.0932	0.0068	0.0086	0.0042	0.0171	0.0029	0.0066	0.1717
11	rs1139266	45832935	1.05	0.642211085129376	1.81	0.0849480383532209	0.077548631772497	0.246331596338012	0.1463	0.0846	0.0027	0.0029	0.0046	0.0022	0.0022	0.0122	0.1655	0.0049	0.0048	0.0031	0.0859	0.0105	0.005	0.0014	0.0021	0.1456	0.0932	0.0068	0.0086	0.0042	0.0169	0.0029	0.0067	0.1719
11	rs11038673	45846619	1.05	0.642211085129376	1.81	0.0849480383532209	0.0857692176370542	0.220498158502243	0.1466	0.0846	0.0028	0.0029	0.0046	0.0023	0.0023	0.0122	0.1653	0.0047	0.0047	0.003	0.0853	0.0105	0.0051	0.0014	0.0022	0.1454	0.093	0.0071	0.0087	0.0041	0.0167	0.003	0.0067	0.1722
11	rs72900657	45848147	1.05	0.642211085129376	1.81	0.0849480383532209	0.0846053415859562	0.199575892062304	0.1466	0.0846	0.0028	0.0029	0.0046	0.0023	0.0023	0.0122	0.1653	0.0047	0.0047	0.003	0.0853	0.0105	0.0051	0.0014	0.0022	0.1454	0.093	0.0071	0.0087	0.0041	0.0167	0.003	0.0067	0.1722
11	rs61884502	45849511	1.05	0.642211085129376	1.81	0.0849480383532209	0.0842581540656831	0.195932062599051	0.1466	0.0846	0.0028	0.0029	0.0046	0.0023	0.0023	0.0122	0.1653	0.0047	0.0046	0.003	0.0853	0.0105	0.0051	0.0014	0.0022	0.1454	0.093	0.0071	0.0087	0.0041	0.0167	0.003	0.0067	0.1722
11	rs111954517	45863352	1.05	0.642211085129376	1.81	0.0849480383532209	0.0751188348796026	0.17276239914048	0.1469	0.0848	0.0029	0.003	0.0047	0.0023	0.0024	0.0124	0.1652	0.0046	0.0046	0.0031	0.085	0.0106	0.0051	0.0014	0.0022	0.1453	0.0931	0.0069	0.0086	0.0041	0.0166	0.003	0.0068	0.1722
11	rs11607858	45869658	1.05	0.642211085129376	1.81	0.0849480383532209	0.0715881831203257	0.184527396608392	0.147	0.0848	0.0029	0.003	0.0047	0.0023	0.0024	0.0125	0.1652	0.0045	0.0046	0.0031	0.0849	0.0106	0.0051	0.0014	0.0022	0.1452	0.0931	0.0069	0.0086	0.0041	0.0166	0.003	0.0068	0.1722
11	rs36103144	45872839	1.05	0.642211085129376	1.81	0.0849480383532209	0.0714633802998848	0.188098317716734	0.147	0.0849	0.0029	0.003	0.0047	0.0023	0.0024	0.0125	0.1652	0.0045	0.0046	0.0031	0.0849	0.0106	0.0051	0.0013	0.0022	0.1452	0.0931	0.0069	0.0086	0.0041	0.0166	0.003	0.0068	0.1722
11	rs77199649	45873003	1.05	0.642211085129376	1.81	0.0849480383532209	0.0729703679381769	0.19375665675354	0.147	0.0849	0.0029	0.003	0.0047	0.0023	0.0024	0.0125	0.1652	0.0045	0.0046	0.0031	0.0849	0.0106	0.0051	0.0013	0.0022	0.1453	0.0931	0.0069	0.0086	0.0041	0.0165	0.003	0.0068	0.1722
11	rs11605924	45873091	1.05	0.642211085129376	1.81	0.0849480383532209	0.0729914421911161	0.193963484388517	0.147	0.0849	0.0029	0.003	0.0047	0.0023	0.0024	0.0125	0.1652	0.0045	0.0046	0.0031	0.0849	0.0106	0.0051	0.0013	0.0022	0.1453	0.0931	0.0069	0.0086	0.0041	0.0165	0.003	0.0068	0.1722
11	rs77756595	45875161	1.05	0.642211085129376	1.81	0.0849480383532209	0.0728229586636821	0.188507908465987	0.147	0.0849	0.0029	0.003	0.0047	0.0023	0.0024	0.0125	0.1652	0.0045	0.0046	0.0031	0.0849	0.0106	0.0051	0.0013	0.0022	0.1453	0.0931	0.0069	0.0086	0.0041	0.0165	0.003	0.0068	0.1721
11	rs72902436	45881792	1.05	0.642211085129376	1.81	0.0849480383532209	0.073413756389803	0.184527396608392	0.1471	0.085	0.0029	0.003	0.0047	0.0023	0.0024	0.0126	0.1652	0.0045	0.0046	0.0031	0.0848	0.0106	0.0051	0.0013	0.0022	0.1452	0.0933	0.0068	0.0086	0.0041	0.0164	0.003	0.0068	0.172
11	rs4755344	45883955	1.05	0.642211085129376	1.8	0.0946327581538143	0.0733503085460639	0.177255701343504	0.1471	0.085	0.0029	0.0029	0.0047	0.0023	0.0024	0.0126	0.1652	0.0045	0.0046	0.0031	0.0848	0.0106	0.0051	0.0013	0.0022	0.1452	0.0933	0.0068	0.0086	0.0041	0.0164	0.003	0.0068	0.172
11	rs118130872	45893049	1.05	0.642211085129376	1.8	0.0946327581538143	0.0734560747079395	0.17276239914048	0.1472	0.0849	0.0029	0.0029	0.0047	0.0023	0.0024	0.0126	0.1652	0.0045	0.0046	0.0031	0.0848	0.0106	0.0051	0.0013	0.0022	0.1452	0.0933	0.0068	0.0085	0.0041	0.0164	0.003	0.0068	0.172
11	rs35389927	45916436	1.03	0.752927598544599	1.8	0.0946327581538143	0.109315364069421	0.339642107574967	0.1497	0.0836	0.003	0.0026	0.0046	0.0021	0.0022	0.0132	0.1645	0.0044	0.0046	0.0035	0.0867	0.0096	0.0058	0.0011	0.0023	0.1423	0.0971	0.0062	0.0068	0.004	0.0159	0.003	0.0064	0.1724
11	rs2280331	45923697	1.03	0.752927598544599	1.8	0.0946327581538143	0.120686365978107	0.405069021324154	0.15	0.0835	0.0031	0.0025	0.0045	0.0021	0.0021	0.0133	0.1646	0.0044	0.0046	0.0036	0.0872	0.0094	0.0059	0.001	0.0023	0.1418	0.0977	0.006	0.0064	0.004	0.0159	0.003	0.0064	0.1721
11	rs2271847	45926445	1.02	0.812565575704939	1.8	0.0946327581538143	0.11461987737875	0.428450429452184	0.1498	0.0835	0.0031	0.0025	0.0045	0.0021	0.0021	0.0133	0.1647	0.0044	0.0047	0.0036	0.0873	0.0094	0.006	0.001	0.0023	0.1418	0.0974	0.006	0.0064	0.004	0.016	0.0031	0.0064	0.1722
11	Affx-5205663	45935384	1.02	0.812565575704939	1.8	0.0946327581538143	0.118929421104205	0.402608285225537	0.1496	0.0835	0.0031	0.0026	0.0045	0.002	0.0021	0.0133	0.1649	0.0043	0.0046	0.0036	0.0878	0.0094	0.0059	0.001	0.0023	0.1418	0.0976	0.006	0.0064	0.004	0.016	0.0031	0.0064	0.1718
11	rs35214605	45935689	1.02	0.812565575704939	1.8	0.0946327581538143	0.11461987737875	0.378994171821439	0.1496	0.0835	0.0031	0.0026	0.0045	0.002	0.0021	0.0133	0.1649	0.0043	0.0046	0.0036	0.0878	0.0094	0.0059	0.001	0.0023	0.1418	0.0976	0.006	0.0064	0.004	0.016	0.0031	0.0064	0.1718
11	rs11553094	45937306	1.02	0.812565575704939	1.8	0.0946327581538143	0.114563822635239	0.371886772123431	0.1496	0.0835	0.0031	0.0026	0.0045	0.0019	0.0021	0.0133	0.1649	0.0043	0.0046	0.0036	0.0879	0.0094	0.0059	0.001	0.0023	0.1417	0.0976	0.006	0.0064	0.004	0.016	0.0031	0.0064	0.1718
11	rs72902492	45945969	1.02	0.812565575704939	1.8	0.0946327581538143	0.129707867576844	0.405198647529321	0.1493	0.0836	0.0032	0.0026	0.0045	0.0019	0.0021	0.0133	0.165	0.0043	0.0047	0.0037	0.0879	0.0096	0.006	0.001	0.0023	0.1415	0.0977	0.0059	0.0062	0.0041	0.016	0.0031	0.0063	0.1718
11	rs10838532	45947464	1.02	0.812565575704939	1.81	0.0849480383532209	0.130070900615753	0.430030526005735	0.1493	0.0836	0.0032	0.0025	0.0045	0.0019	0.002	0.0133	0.1651	0.0043	0.0047	0.0037	0.0878	0.0096	0.006	0.001	0.0023	0.1416	0.0977	0.0059	0.0061	0.004	0.0159	0.0031	0.0063	0.1721
11	rs10838533	45951306	1.02	0.812565575704939	1.81	0.0849480383532209	0.450043754349176	0.816190697576354	0.1496	0.0836	0.0052	0.0012	0.0045	0.0014	0.0013	0.0133	0.1653	0.0043	0.0047	0.0039	0.0878	0.0095	0.006	7e-04	0.0021	0.1419	0.0981	0.0055	0.0057	0.0037	0.0158	0.0029	0.0068	0.1731
11	rs61882483	45951743	1.02	0.812565575704939	1.81	0.0849480383532209	0.434598816432335	0.847649273747928	0.1497	0.0836	0.0052	0.0012	0.0045	0.0014	0.0013	0.0132	0.1654	0.0043	0.0047	0.0039	0.0878	0.0095	0.0059	7e-04	0.0021	0.142	0.098	0.0054	0.0056	0.0037	0.0158	0.003	0.0069	0.1731
11	rs74566099	45953104	1.02	0.812565575704939	1.81	0.0849480383532209	0.419420708179028	0.906264594866753	0.1498	0.0836	0.0053	0.0012	0.0045	0.0013	0.0013	0.0132	0.1654	0.0044	0.0046	0.0039	0.0879	0.0095	0.0059	6e-04	0.002	0.1421	0.0979	0.0054	0.0055	0.0037	0.0157	0.0031	0.0069	0.1731
11	rs3736508	45975130	1.02	0.812565575704939	1.81	0.0849480383532209	0.426684445340932	1.01324135002055	0.1499	0.0836	0.0053	0.0012	0.0045	0.0012	0.0012	0.0132	0.1655	0.0044	0.0046	0.0039	0.0879	0.0094	0.0059	5e-04	0.0019	0.1423	0.0978	0.0053	0.0054	0.0036	0.0158	0.0032	0.007	0.1731
11	rs2959090	45989939	1.02	0.812565575704939	1.81	0.0849480383532209	0.397946794025112	1.01934102600311	0.1499	0.0836	0.0053	0.0012	0.0045	0.0012	0.0012	0.0132	0.1655	0.0044	0.0046	0.0038	0.0879	0.0094	0.0058	5e-04	0.0019	0.1423	0.098	0.0053	0.0054	0.0036	0.0157	0.0032	0.007	0.1733
11	rs2946005	46001229	1.02	0.812565575704939	1.81	0.0849480383532209	0.397608714106661	1.01901981584619	0.1499	0.0836	0.0053	0.0012	0.0045	0.0012	0.0012	0.0132	0.1655	0.0044	0.0046	0.0038	0.0879	0.0094	0.0058	5e-04	0.0019	0.1423	0.098	0.0053	0.0054	0.0036	0.0157	0.0032	0.007	0.1733
11	rs11600515	46001779	1.02	0.812565575704939	1.8	0.0946327581538143	0.400826310711603	1.02432225429936	0.1499	0.0836	0.0053	0.0012	0.0045	0.0012	0.0012	0.0131	0.1655	0.0044	0.0046	0.0038	0.088	0.0094	0.0058	5e-04	0.0019	0.1423	0.0981	0.0053	0.0054	0.0036	0.0157	0.0032	0.007	0.1733
11	rs117958458	46001787	1.02	0.812565575704939	1.81	0.0849480383532209	0.400826310711603	1.02432225429936	0.1499	0.0836	0.0053	0.0012	0.0045	0.0012	0.0012	0.0131	0.1655	0.0044	0.0046	0.0038	0.088	0.0094	0.0058	5e-04	0.0019	0.1423	0.0981	0.0053	0.0054	0.0036	0.0157	0.0032	0.007	0.1733
11	rs17787304	46021706	1.02	0.812565575704939	1.81	0.0849480383532209	0.411359096476159	1.00891164022283	0.1499	0.0836	0.0053	0.0012	0.0046	0.0012	0.0012	0.0131	0.1654	0.0044	0.0046	0.0038	0.0879	0.0094	0.0058	5e-04	0.0019	0.1423	0.0981	0.0053	0.0053	0.0036	0.0157	0.0032	0.007	0.1733
11	rs7926314	46027176	1.02	0.812565575704939	1.8	0.0946327581538143	0.439618863185265	1.02898630107092	0.15	0.0836	0.0053	0.0012	0.0046	0.0012	0.0013	0.0132	0.1654	0.0044	0.0046	0.0037	0.0879	0.0094	0.0059	6e-04	0.0019	0.1423	0.0981	0.0053	0.0052	0.0036	0.0157	0.0032	0.007	0.1732
11	rs117847116	46048240	1.01	0.875109975033704	1.8	0.0946327581538143	0.443714883348751	0.992427492882473	0.1498	0.0837	0.0054	0.0012	0.0047	0.0013	0.0013	0.0132	0.1649	0.0044	0.0046	0.0037	0.0877	0.0094	0.0059	6e-04	0.0019	0.142	0.0977	0.0053	0.0053	0.0036	0.0157	0.0033	0.0071	0.1741
11	rs17725424	46051457	1.01	0.875109975033704	1.8	0.0946327581538143	0.443357964438549	0.975996165533967	0.1499	0.0837	0.0054	0.0012	0.0047	0.0013	0.0013	0.0132	0.1646	0.0044	0.0046	0.0037	0.0877	0.0094	0.0059	6e-04	0.0019	0.1419	0.0975	0.0053	0.0054	0.0036	0.0157	0.0033	0.0071	0.1744
11	rs16938437	46052575	1.01	0.875109975033704	1.8	0.0946327581538143	0.450343374164677	0.993865762685468	0.1498	0.0837	0.0054	0.0012	0.0047	0.0013	0.0013	0.0132	0.1645	0.0044	0.0046	0.0037	0.0877	0.0094	0.0059	6e-04	0.0019	0.1419	0.0975	0.0053	0.0054	0.0036	0.0157	0.0033	0.0071	0.1746
11	rs953577	46076518	1.01	0.875109975033704	1.8	0.0946327581538143	0.472111099931601	1.00698846851809	0.1496	0.0834	0.0055	0.0013	0.0047	0.0013	0.0014	0.0134	0.164	0.0045	0.0046	0.0037	0.088	0.0095	0.006	6e-04	0.002	0.1418	0.097	0.0053	0.0058	0.0037	0.0156	0.0034	0.0069	0.1748
11	rs12365345	46089776	1.01	0.875109975033704	1.8	0.0946327581538143	0.474936488159503	1.0178957328041	0.1496	0.0834	0.0055	0.0013	0.0047	0.0013	0.0014	0.0134	0.164	0.0045	0.0046	0.0037	0.0879	0.0095	0.006	6e-04	0.002	0.1417	0.0969	0.0053	0.0058	0.0037	0.0156	0.0034	0.0069	0.175
11	rs10501316	46090550	1.01	0.875109975033704	1.8	0.0946327581538143	0.474874979571393	1.0175746098211	0.1496	0.0834	0.0055	0.0013	0.0047	0.0013	0.0014	0.0134	0.164	0.0045	0.0046	0.0037	0.0879	0.0095	0.006	6e-04	0.002	0.1417	0.0969	0.0053	0.0058	0.0037	0.0156	0.0034	0.0069	0.175
11	rs75215311	46092909	1.01	0.875109975033704	1.81	0.0849480383532209	0.474628983916089	1.00666800848954	0.1496	0.0834	0.0055	0.0013	0.0047	0.0013	0.0014	0.0134	0.164	0.0045	0.0046	0.0037	0.0879	0.0095	0.006	6e-04	0.002	0.1418	0.0969	0.0053	0.0058	0.0037	0.0156	0.0034	0.0069	0.1749
11	rs80032902	46101036	1.01	0.875109975033704	1.81	0.0849480383532209	0.471191549896635	0.994025595307414	0.1496	0.0834	0.0055	0.0013	0.0047	0.0013	0.0014	0.0134	0.164	0.0045	0.0046	0.0037	0.0879	0.0095	0.006	6e-04	0.002	0.1418	0.097	0.0053	0.0058	0.0037	0.0156	0.0034	0.0069	0.1749
11	rs2130475	46129039	1.01	0.875109975033704	1.81	0.0849480383532209	0.444429145545466	0.991948159198977	0.1496	0.0833	0.0055	0.0013	0.0047	0.0013	0.0014	0.0134	0.164	0.0045	0.0046	0.0037	0.088	0.0095	0.006	7e-04	0.0019	0.1418	0.097	0.0053	0.0059	0.0036	0.0156	0.0034	0.0067	0.175
11	rs71491889	46134905	1.01	0.875109975033704	1.81	0.0849480383532209	0.441931703963859	0.982211463142288	0.1496	0.0833	0.0055	0.0013	0.0047	0.0013	0.0014	0.0134	0.164	0.0045	0.0046	0.0037	0.088	0.0095	0.006	7e-04	0.0019	0.1418	0.097	0.0053	0.0059	0.0036	0.0156	0.0034	0.0067	0.1749
11	rs4281461	46140935	1.01	0.875109975033704	1.79	0.105135818603982	0.451542832494788	0.943928630668963	0.1496	0.0836	0.0055	0.0013	0.0047	0.0013	0.0015	0.0134	0.1641	0.0045	0.0046	0.0037	0.088	0.0095	0.006	7e-04	0.0019	0.1418	0.097	0.0053	0.0058	0.0036	0.0156	0.0034	0.0067	0.1747
11	rs11601057	46148147	1.01	0.875109975033704	1.79	0.105135818603982	0.453525361562887	0.899050936988574	0.1496	0.0834	0.0054	0.0013	0.0048	0.0012	0.0016	0.0135	0.164	0.0046	0.0046	0.0037	0.0879	0.0096	0.0061	7e-04	0.0019	0.142	0.0969	0.0053	0.0058	0.0037	0.0157	0.0034	0.0067	0.1743
11	rs55719844	46156175	1.01	0.875109975033704	1.79	0.105135818603982	0.496575620809234	0.811585585120243	0.15	0.083	0.0053	0.0013	0.0051	0.0012	0.0018	0.0138	0.1634	0.0049	0.0048	0.0036	0.088	0.0097	0.0061	7e-04	0.0021	0.1418	0.0978	0.0052	0.0061	0.0038	0.0158	0.0032	0.0066	0.1727
11	rs12800259	46157546	1.01	0.875109975033704	1.8	0.0946327581538143	0.532693184079758	0.810971985971104	0.1502	0.0828	0.0053	0.0013	0.0052	0.0012	0.0018	0.0139	0.1631	0.005	0.0049	0.0035	0.088	0.0098	0.0061	7e-04	0.0021	0.1417	0.0982	0.0052	0.0062	0.0039	0.0159	0.0031	0.0066	0.1721
11	rs12221754	46168575	1	0.940597770197411	1.8	0.0946327581538143	0.702390226396722	0.792915253921747	0.1502	0.0821	0.0054	0.0014	0.0055	0.0013	0.002	0.0142	0.1619	0.0053	0.0052	0.0036	0.0873	0.0102	0.0063	7e-04	0.0023	0.1417	0.0981	0.0051	0.0063	0.0041	0.0162	0.0031	0.0065	0.1717
11	rs56063427	46169148	1	0.940597770197411	1.8	0.0946327581538143	0.808737157731046	0.709937086029865	0.1505	0.0821	0.0054	0.0014	0.0055	0.0013	0.002	0.0143	0.1618	0.0053	0.0053	0.0037	0.0872	0.01	0.0063	7e-04	0.0024	0.1416	0.098	0.0051	0.0064	0.0041	0.0162	0.0028	0.0065	0.1719
11	rs3935366	46171404	1.01	0.875109975033704	1.79	0.105135818603982	1.04528069999612	0.664965052065186	0.1499	0.0817	0.0055	0.0014	0.0055	0.0013	0.002	0.0143	0.1609	0.0053	0.0052	0.0037	0.0874	0.0101	0.0064	8e-04	0.0023	0.1411	0.0981	0.005	0.0065	0.004	0.0161	0.0025	0.0065	0.1742
11	rs55882424	46176712	1.01	0.875109975033704	1.79	0.105135818603982	0.625839824554674	0.596803402320768	0.1502	0.0815	0.0046	0.0013	0.0055	0.0012	0.0019	0.0145	0.1607	0.0053	0.0052	0.0037	0.0879	0.0099	0.0064	8e-04	0.0024	0.1413	0.098	0.0049	0.0066	0.0041	0.0161	0.0024	0.0065	0.1747
11	rs2130474	46185344	1.01	0.875109975033704	1.79	0.105135818603982	0.460285675207277	0.573862141309478	0.1506	0.0814	0.0035	0.0013	0.0054	0.0012	0.0018	0.0148	0.1606	0.0053	0.0052	0.0037	0.0886	0.0098	0.0064	8e-04	0.0024	0.1413	0.0979	0.0047	0.0067	0.0041	0.0161	0.0024	0.0064	0.1753
11	rs72908031	46195467	1.01	0.875109975033704	1.79	0.105135818603982	0.31869022262138	0.402867116363257	0.1504	0.0816	0.003	0.0013	0.0054	0.0011	0.0017	0.0156	0.1599	0.0054	0.0051	0.0038	0.0881	0.0098	0.0061	8e-04	0.0023	0.1418	0.0984	0.0048	0.0069	0.004	0.0162	0.0023	0.0066	0.1752
11	rs7930443	46197404	1.01	0.875109975033704	1.77	0.128753168183355	0.324804082771048	0.405587594281365	0.1504	0.0816	0.003	0.0013	0.0054	0.0011	0.0017	0.0156	0.1598	0.0054	0.0051	0.0038	0.0881	0.0098	0.0061	8e-04	0.0023	0.1419	0.0984	0.0048	0.0069	0.0041	0.0162	0.0023	0.0066	0.1752
11	rs75743386	46204571	1.01	0.875109975033704	1.76	0.141944438278083	0.320351599756208	0.369357607049417	0.1505	0.0816	0.0029	0.0013	0.0054	0.0011	0.0017	0.0157	0.1596	0.0054	0.0051	0.0039	0.0882	0.0098	0.006	8e-04	0.0023	0.1422	0.0983	0.0048	0.0069	0.0041	0.0163	0.0023	0.0066	0.1752
11	rs12808446	46213411	1.02	0.812565575704939	1.75	0.156107803097264	0.317434622147623	0.37823086134123	0.1505	0.0816	0.0029	0.0013	0.0054	0.0011	0.0017	0.0157	0.1595	0.0054	0.0051	0.0039	0.0882	0.0098	0.006	8e-04	0.0023	0.1423	0.0983	0.0048	0.0069	0.0041	0.0163	0.0023	0.0066	0.1752
11	rs77496299	46227055	1.02	0.812565575704939	1.74	0.171280181914382	0.258719560459295	0.359039301528281	0.1508	0.0818	0.0029	0.0012	0.0053	0.0011	0.0015	0.0161	0.1588	0.0053	0.0051	0.0037	0.0885	0.0098	0.0059	7e-04	0.0021	0.1428	0.098	0.0048	0.0065	0.0041	0.0168	0.0023	0.0066	0.1752
11	rs1907002	46229810	1.02	0.812565575704939	1.74	0.171280181914382	0.262059094504562	0.379757912824782	0.1508	0.0818	0.0029	0.0012	0.0053	0.0011	0.0015	0.0161	0.1587	0.0053	0.0051	0.0037	0.0886	0.0098	0.0059	7e-04	0.0021	0.143	0.0979	0.0048	0.0065	0.0041	0.0168	0.0023	0.0066	0.1752
11	rs117871407	46237369	1.02	0.812565575704939	1.74	0.171280181914382	0.230812238387405	0.328105716531779	0.151	0.0819	0.003	0.0012	0.0053	0.0011	0.0015	0.0162	0.1582	0.0052	0.0051	0.0037	0.0887	0.0098	0.0059	7e-04	0.0021	0.143	0.0979	0.0048	0.0065	0.0041	0.0169	0.0023	0.0065	0.1752
11	rs77662718	46242003	1.02	0.812565575704939	1.74	0.171280181914382	0.226610146262367	0.322867444700443	0.151	0.0819	0.003	0.0011	0.0053	0.0011	0.0015	0.0162	0.158	0.0052	0.0051	0.0037	0.0888	0.0097	0.0059	7e-04	0.0021	0.143	0.098	0.0048	0.0066	0.0041	0.0169	0.0023	0.0065	0.1752
11	rs11038830	46262022	1.04	0.69615671060944	1.74	0.171280181914382	0.131681638428629	0.237102350661469	0.1521	0.0823	0.003	0.0011	0.005	0.0013	0.0013	0.017	0.1541	0.0047	0.0049	0.0038	0.0905	0.0092	0.0057	8e-04	0.0019	0.1432	0.0985	0.0046	0.0074	0.0043	0.0172	0.0025	0.0064	0.1749
11	rs11605191	46264782	1.04	0.69615671060944	1.74	0.171280181914382	0.126497931769006	0.22591680768876	0.1521	0.0823	0.003	0.0011	0.005	0.0013	0.0013	0.017	0.1539	0.0047	0.0049	0.0038	0.0905	0.0092	0.0057	8e-04	0.0019	0.1433	0.0986	0.0046	0.0074	0.0043	0.0172	0.0026	0.0064	0.1749
11	rs58678374	46264859	1.04	0.69615671060944	1.73	0.187497716434302	0.12877287149879	0.22559048049696	0.1522	0.0823	0.003	0.0011	0.005	0.0013	0.0013	0.017	0.1538	0.0047	0.0049	0.0038	0.0904	0.0092	0.0057	8e-04	0.0019	0.1434	0.0986	0.0046	0.0074	0.0043	0.0172	0.0026	0.0064	0.1749
11	rs78099401	46269534	1.04	0.69615671060944	1.73	0.187497716434302	0.105332008126147	0.217160279196102	0.1519	0.082	0.003	0.001	0.005	0.0014	0.0013	0.0169	0.1534	0.0046	0.0049	0.0038	0.0904	0.0091	0.0057	8e-04	0.0019	0.1441	0.099	0.0045	0.0074	0.0043	0.0172	0.0026	0.0063	0.1749
11	rs10838587	46272585	1.04	0.69615671060944	1.73	0.187497716434302	0.106319257352102	0.230830052828632	0.1517	0.0819	0.0031	0.0011	0.005	0.0014	0.0014	0.0169	0.1532	0.0046	0.0049	0.0038	0.0905	0.0091	0.0056	8e-04	0.002	0.1444	0.0992	0.0045	0.0074	0.0043	0.0172	0.0026	0.0063	0.1749
11	rs72910026	46275521	1.04	0.69615671060944	1.73	0.187497716434302	0.0673839705283323	0.222660463049279	0.1506	0.0816	0.0029	0.001	0.0049	0.0016	0.0014	0.0166	0.1533	0.0044	0.0048	0.0037	0.0906	0.0091	0.0053	9e-04	0.0021	0.1456	0.0996	0.0041	0.0078	0.0042	0.017	0.0028	0.0061	0.1757
11	rs4426109	46276072	1.04	0.69615671060944	1.73	0.187497716434302	0.0676845117794569	0.253863009859626	0.1503	0.0815	0.0028	0.001	0.0049	0.0017	0.0014	0.0166	0.1533	0.0044	0.0047	0.0037	0.0907	0.0091	0.0052	9e-04	0.0021	0.146	0.0997	0.0041	0.0079	0.0042	0.0169	0.0028	0.006	0.176
11	rs116476451	46282895	1.05	0.642211085129376	1.72	0.204795704918344	0.0281198255987807	0.271326131684675	0.1498	0.0812	0.0027	0.001	0.0047	0.0017	0.0014	0.0162	0.1527	0.0041	0.0045	0.0035	0.0906	0.0092	0.0048	0.001	0.0021	0.1468	0.0996	0.004	0.0084	0.0042	0.0167	0.0033	0.0058	0.1777
11	rs7105423	46282924	1.05	0.642211085129376	1.72	0.204795704918344	0.0291242088896627	0.282465703172052	0.1498	0.0812	0.0027	0.001	0.0047	0.0017	0.0014	0.0162	0.1527	0.0041	0.0045	0.0035	0.0906	0.0092	0.0048	0.001	0.0021	0.1468	0.0996	0.004	0.0084	0.0042	0.0167	0.0033	0.0058	0.1777
11	rs77182113	46284232	1.05	0.642211085129376	1.72	0.204795704918344	0.0230879220798654	0.245996054576213	0.1498	0.0812	0.0027	0.001	0.0047	0.0017	0.0014	0.0162	0.1527	0.0041	0.0045	0.0035	0.0906	0.009	0.0048	0.001	0.0021	0.1469	0.0996	0.0039	0.0084	0.0043	0.0169	0.0033	0.0058	0.1778
11	rs34177812	46286454	1.05	0.642211085129376	1.72	0.204795704918344	0.0219500447046945	0.245660658319526	0.1498	0.0812	0.0027	0.001	0.0047	0.0017	0.0014	0.016	0.1526	0.0041	0.0045	0.0035	0.0905	0.0091	0.0047	0.001	0.0021	0.1471	0.0997	0.0039	0.0085	0.0042	0.0169	0.0033	0.0058	0.1779
11	rs11038851	46304368	1.05	0.642211085129376	1.72	0.204795704918344	0.0141289438188375	0.256464889347854	0.1493	0.0812	0.0028	0.0011	0.0045	0.0017	0.0015	0.0156	0.1522	0.004	0.0042	0.0034	0.0897	0.0091	0.0043	0.0011	0.0019	0.1484	0.1002	0.0039	0.009	0.0043	0.0166	0.0034	0.0057	0.1786
11	rs6485672	46309968	1.05	0.642211085129376	1.72	0.204795704918344	0.0224997069906514	0.273519860103725	0.1493	0.0813	0.0028	0.0011	0.0045	0.0017	0.0014	0.0155	0.1517	0.0039	0.0041	0.0033	0.0896	0.009	0.0044	0.0011	0.002	0.1488	0.1001	0.0038	0.0091	0.0043	0.0165	0.0034	0.0057	0.1792
11	rs72910045	46316480	1.05	0.642211085129376	1.72	0.204795704918344	0.0207023066455085	0.275603154425905	0.1492	0.0814	0.0027	0.001	0.0044	0.0017	0.0014	0.0154	0.1513	0.0041	0.0041	0.0033	0.0895	0.009	0.0044	0.0011	0.002	0.1492	0.0999	0.0038	0.0092	0.0044	0.0166	0.0033	0.0057	0.1796
11	rs7924718	46330983	1.04	0.69615671060944	1.72	0.204795704918344	0.0274965502681785	0.288556699369835	0.1488	0.0816	0.0027	0.0011	0.0043	0.0017	0.0014	0.0154	0.1506	0.0046	0.004	0.0032	0.0893	0.009	0.0042	0.0011	0.0019	0.15	0.0996	0.0037	0.0093	0.0043	0.0165	0.0033	0.0058	0.1805
11	rs72910057	46331362	1.04	0.69615671060944	1.71	0.223208546872115	0.0265113353916455	0.271556793075828	0.1488	0.0816	0.0027	0.0011	0.0043	0.0017	0.0014	0.0154	0.1506	0.0046	0.004	0.0032	0.0893	0.0089	0.0042	0.0011	0.0019	0.15	0.0996	0.0037	0.0094	0.0043	0.0165	0.0033	0.0058	0.1805
11	rs35652107	46339011	1.04	0.69615671060944	1.71	0.223208546872115	0.0251725493806606	0.291616992549309	0.1489	0.0815	0.0029	0.001	0.0043	0.0018	0.0015	0.0153	0.1506	0.0047	0.0039	0.0031	0.0892	0.0088	0.0041	0.0011	0.0019	0.1499	0.0996	0.0038	0.0094	0.0044	0.0165	0.0032	0.0057	0.1808
11	rs77163617	46344807	1.04	0.69615671060944	1.68	0.285465824887251	0.0211842738145042	0.281765454544118	0.1491	0.0815	0.0034	0.001	0.0042	0.0018	0.0017	0.0151	0.1503	0.0046	0.0038	0.0031	0.0892	0.0086	0.0039	0.001	0.0018	0.1496	0.0997	0.0038	0.0094	0.0044	0.0164	0.0032	0.0057	0.1813
11	rs72910075	46359645	1.04	0.69615671060944	1.67	0.308662716071979	0.0365143409578956	0.32627560388876	0.1493	0.0814	0.004	0.001	0.004	0.0018	0.0019	0.015	0.15	0.0045	0.0037	0.0031	0.0893	0.0085	0.0037	0.001	0.0017	0.1492	0.0997	0.0039	0.0095	0.0043	0.0163	0.0032	0.0057	0.182
11	rs876701	46370767	1.04	0.69615671060944	1.67	0.308662716071979	0.0459604737042774	0.380649487249056	0.1494	0.0815	0.0041	0.001	0.004	0.0018	0.0019	0.015	0.1499	0.0044	0.0037	0.0031	0.0893	0.0084	0.0036	0.001	0.0017	0.1492	0.0997	0.004	0.0095	0.0043	0.0163	0.0031	0.0057	0.1821
11	rs76174988	46375324	1.04	0.69615671060944	1.67	0.308662716071979	0.0461467348336353	0.383966154547333	0.1494	0.0815	0.0041	0.001	0.004	0.0018	0.0019	0.015	0.1499	0.0044	0.0037	0.0031	0.0893	0.0084	0.0036	0.001	0.0017	0.1492	0.0998	0.0041	0.0095	0.0043	0.0163	0.0031	0.0057	0.1822
11	rs75212415	46376384	1.04	0.69615671060944	1.67	0.308662716071979	0.0461467348336353	0.388699814719388	0.1494	0.0815	0.0041	0.001	0.004	0.0018	0.0019	0.015	0.1499	0.0044	0.0037	0.0031	0.0893	0.0084	0.0036	0.001	0.0017	0.1492	0.0998	0.0041	0.0095	0.0043	0.0163	0.0031	0.0057	0.1822
11	rs11038871	46379442	1.04	0.69615671060944	1.67	0.308662716071979	0.0473857595696949	0.405976643178653	0.1494	0.0815	0.0041	0.001	0.004	0.0018	0.0019	0.015	0.1499	0.0044	0.0037	0.0031	0.0893	0.0084	0.0036	0.001	0.0017	0.1492	0.0998	0.0041	0.0095	0.0043	0.0163	0.0031	0.0057	0.1822
11	rs72910092	46406493	1.04	0.69615671060944	1.67	0.308662716071979	0.0469283401033239	0.410653169499924	0.1493	0.0814	0.0041	9e-04	0.0041	0.0018	0.002	0.015	0.1496	0.0045	0.0039	0.0031	0.0891	0.0085	0.0036	0.001	0.0017	0.1493	0.0998	0.0041	0.0096	0.0044	0.0162	0.0032	0.0057	0.182
11	rs79221994	46419780	1.04	0.69615671060944	1.7	0.24276969786222	0.0477825032009291	0.425294936081538	0.1493	0.0813	0.0041	9e-04	0.0041	0.0017	0.002	0.015	0.1495	0.0045	0.0039	0.0031	0.089	0.0086	0.0036	0.001	0.0017	0.1494	0.0998	0.0041	0.0096	0.0044	0.0162	0.0032	0.0057	0.1819
11	rs61882690	46421576	1.04	0.69615671060944	1.7	0.24276969786222	0.0480855279805283	0.424900941418479	0.1493	0.0813	0.0041	9e-04	0.0041	0.0017	0.002	0.015	0.1495	0.0045	0.0039	0.0031	0.089	0.0086	0.0036	0.001	0.0017	0.1494	0.0998	0.0041	0.0096	0.0044	0.0162	0.0032	0.0057	0.1819
11	rs72910100	46430081	1.04	0.69615671060944	1.72	0.204795704918344	0.0486954721057947	0.432799447041781	0.1493	0.0813	0.0041	9e-04	0.0041	0.0017	0.002	0.015	0.1494	0.0045	0.004	0.0031	0.089	0.0086	0.0036	0.001	0.0017	0.1494	0.0998	0.0041	0.0096	0.0044	0.0162	0.0032	0.0057	0.1819
11	rs78612907	46431703	1.04	0.69615671060944	1.72	0.204795704918344	0.0486793543102443	0.433723478454856	0.1493	0.0813	0.0041	9e-04	0.0041	0.0017	0.002	0.015	0.1494	0.0045	0.004	0.0031	0.089	0.0086	0.0036	0.001	0.0017	0.1494	0.0998	0.0041	0.0096	0.0044	0.0162	0.0032	0.0057	0.1819
11	rs117674325	46435017	1.04	0.69615671060944	1.74	0.171280181914382	0.0479418283213281	0.430557571848859	0.1493	0.0813	0.0041	9e-04	0.0041	0.0017	0.002	0.015	0.1494	0.0045	0.004	0.0031	0.089	0.0086	0.0036	0.001	0.0017	0.1494	0.0998	0.0041	0.0096	0.0044	0.0162	0.0032	0.0058	0.1819
11	rs17196997	46449042	1.04	0.69615671060944	1.75	0.156107803097264	0.0481654869047464	0.428318825320055	0.1493	0.0813	0.0041	9e-04	0.0041	0.0017	0.002	0.0151	0.1494	0.0045	0.004	0.0031	0.089	0.0086	0.0036	0.001	0.0017	0.1494	0.0998	0.0042	0.0096	0.0044	0.0162	0.0032	0.0058	0.1819
11	rs17787739	46452263	1.04	0.69615671060944	1.75	0.156107803097264	0.0489862093251596	0.42779251752812	0.1492	0.0813	0.0041	9e-04	0.0041	0.0017	0.002	0.0151	0.1494	0.0045	0.004	0.0031	0.0889	0.0086	0.0036	0.001	0.0017	0.1494	0.0998	0.0042	0.0096	0.0044	0.0162	0.0032	0.0058	0.1819
11	rs75494138	46465361	1.04	0.69615671060944	1.75	0.156107803097264	0.0491806840758233	0.427660967777621	0.1493	0.0813	0.0041	9e-04	0.0042	0.0017	0.002	0.0151	0.1493	0.0045	0.004	0.0031	0.0889	0.0086	0.0036	0.001	0.0017	0.1494	0.0998	0.0042	0.0096	0.0044	0.0162	0.0032	0.0058	0.1819
11	rs117574045	46470697	1.04	0.69615671060944	1.75	0.156107803097264	0.0487115935072052	0.421490453415777	0.1493	0.0813	0.0041	9e-04	0.0042	0.0017	0.002	0.0151	0.1493	0.0045	0.004	0.0031	0.0889	0.0086	0.0036	0.001	0.0017	0.1494	0.0998	0.0042	0.0096	0.0044	0.0162	0.0032	0.0058	0.1819
11	rs77271839	46477121	1.04	0.69615671060944	1.75	0.156107803097264	0.0488083976559253	0.421752534991951	0.1493	0.0813	0.0041	9e-04	0.0042	0.0017	0.002	0.0151	0.1493	0.0045	0.004	0.0031	0.0889	0.0086	0.0036	0.001	0.0017	0.1494	0.0998	0.0042	0.0096	0.0044	0.0162	0.0032	0.0058	0.1819
11	rs78627461	46519754	1.04	0.69615671060944	1.76	0.141944438278083	0.0485505417199147	0.417172482456739	0.1493	0.0813	0.0041	9e-04	0.0042	0.0017	0.002	0.0151	0.1493	0.0045	0.004	0.0031	0.0889	0.0086	0.0036	0.001	0.0017	0.1495	0.0998	0.0042	0.0096	0.0044	0.0162	0.0032	0.0058	0.1818
11	rs78594871	46526853	1.04	0.69615671060944	1.76	0.141944438278083	0.0484219597274529	0.414822314671154	0.1493	0.0813	0.0041	9e-04	0.0042	0.0017	0.002	0.0151	0.1493	0.0045	0.004	0.0032	0.0889	0.0086	0.0036	0.001	0.0017	0.1495	0.0998	0.0042	0.0096	0.0045	0.0162	0.0032	0.0058	0.1818
11	rs61882715	46531798	1.04	0.69615671060944	1.76	0.141944438278083	0.0485827232427904	0.417695230975355	0.1493	0.0813	0.0042	9e-04	0.0042	0.0017	0.002	0.0151	0.1493	0.0045	0.0041	0.0032	0.0888	0.0086	0.0036	0.001	0.0017	0.1495	0.0998	0.0042	0.0096	0.0045	0.0163	0.0032	0.0058	0.1818
11	rs118047697	46534017	1.04	0.69615671060944	1.76	0.141944438278083	0.0486471295354947	0.432535535055125	0.1493	0.0812	0.0042	9e-04	0.0042	0.0017	0.002	0.0151	0.1492	0.0045	0.0041	0.0032	0.0888	0.0086	0.0036	0.001	0.0017	0.1495	0.0998	0.0042	0.0096	0.0045	0.0163	0.0032	0.0058	0.1818
11	rs73467947	46535961	1.04	0.69615671060944	1.77	0.128753168183355	0.0487599793496677	0.438483950564184	0.1493	0.0812	0.0042	9e-04	0.0042	0.0017	0.002	0.0151	0.1492	0.0045	0.0041	0.0032	0.0888	0.0086	0.0036	0.001	0.0017	0.1495	0.0998	0.0042	0.0096	0.0045	0.0163	0.0032	0.0058	0.1818
11	rs34770512	46544177	1.04	0.69615671060944	1.77	0.128753168183355	0.0488083976559253	0.439808762865384	0.1493	0.0812	0.0042	9e-04	0.0042	0.0017	0.002	0.0151	0.1492	0.0045	0.0041	0.0032	0.0888	0.0086	0.0036	0.001	0.0017	0.1495	0.0998	0.0042	0.0096	0.0045	0.0163	0.0032	0.0058	0.1818
11	rs78807356	46596670	1.04	0.69615671060944	1.78	0.116496372702931	0.047528329230999	0.429635355396446	0.1493	0.0812	0.0042	9e-04	0.0042	0.0017	0.0019	0.0152	0.1492	0.0044	0.0041	0.0032	0.0887	0.0085	0.0036	0.001	0.0017	0.1496	0.0999	0.0042	0.0096	0.0045	0.0162	0.0032	0.0059	0.1818
11	rs55737385	46612524	1.04	0.69615671060944	1.78	0.116496372702931	0.0472276889657237	0.430162271218528	0.1493	0.0812	0.0042	9e-04	0.0042	0.0017	0.0019	0.0152	0.1492	0.0044	0.0041	0.0032	0.0887	0.0085	0.0036	0.001	0.0017	0.1496	0.0999	0.0042	0.0096	0.0045	0.0162	0.0032	0.0058	0.1819
11	rs74553660	46615682	1.04	0.69615671060944	1.78	0.116496372702931	0.0471487878319078	0.429371962541054	0.1493	0.0812	0.0042	9e-04	0.0042	0.0017	0.0019	0.0152	0.1492	0.0044	0.0041	0.0032	0.0887	0.0085	0.0036	0.001	0.0017	0.1496	0.0999	0.0042	0.0096	0.0045	0.0162	0.0032	0.0058	0.1819
11	rs61884271	46654404	1.04	0.69615671060944	1.79	0.105135818603982	0.0492131471306495	0.448445869188165	0.1494	0.0812	0.0042	9e-04	0.0041	0.0017	0.0019	0.0152	0.1493	0.0044	0.004	0.0032	0.0887	0.0085	0.0036	0.001	0.0017	0.1497	0.0999	0.0042	0.0096	0.0045	0.0162	0.0032	0.0058	0.1819
11	rs74807297	46663631	1.04	0.69615671060944	1.79	0.105135818603982	0.0479737364315679	0.435440935232717	0.1494	0.0812	0.0042	9e-04	0.0041	0.0017	0.0019	0.0152	0.1493	0.0043	0.004	0.0032	0.0888	0.0085	0.0036	0.001	0.0017	0.1498	0.0999	0.0042	0.0096	0.0045	0.0162	0.0032	0.0058	0.1819
11	rs12787314	46664618	1.04	0.69615671060944	1.79	0.105135818603982	0.0480535695719482	0.435176592956744	0.1494	0.0812	0.0042	9e-04	0.0041	0.0017	0.0019	0.0152	0.1493	0.0043	0.004	0.0032	0.0888	0.0085	0.0036	0.001	0.0017	0.1498	0.0999	0.0042	0.0096	0.0045	0.0162	0.0032	0.0058	0.1819
11	rs113542547	46678292	1.04	0.69615671060944	1.79	0.105135818603982	0.0488730059111565	0.433195395871847	0.1494	0.0812	0.0042	9e-04	0.0041	0.0017	0.002	0.0151	0.1493	0.0043	0.0041	0.0032	0.0888	0.0084	0.0036	0.001	0.0017	0.1498	0.1	0.0042	0.0096	0.0045	0.0161	0.0033	0.0058	0.182
11	rs35619591	46690413	1.04	0.69615671060944	1.79	0.105135818603982	0.0564434267817245	0.49023549490149	0.1493	0.0811	0.0041	9e-04	0.0039	0.0016	0.002	0.0151	0.1493	0.0042	0.0042	0.0032	0.089	0.0083	0.0035	9e-04	0.0017	0.15	0.1002	0.0042	0.0097	0.0044	0.016	0.0033	0.0056	0.1822
11	rs4752926	46692870	1.04	0.69615671060944	1.79	0.105135818603982	0.0623508307502912	0.50941902923141	0.1493	0.0811	0.0041	9e-04	0.0039	0.0016	0.002	0.0151	0.1493	0.0042	0.0042	0.0032	0.0891	0.0083	0.0035	9e-04	0.0017	0.1501	0.1002	0.0042	0.0097	0.0044	0.0159	0.0033	0.0056	0.1822
11	rs8914	46699124	1.04	0.69615671060944	1.79	0.105135818603982	0.0624459402809803	0.498297082620606	0.1493	0.0811	0.0041	9e-04	0.0039	0.0016	0.002	0.0151	0.1494	0.0041	0.0042	0.0031	0.0891	0.0083	0.0035	9e-04	0.0017	0.1501	0.1003	0.0042	0.0097	0.0044	0.0159	0.0033	0.0056	0.1823
11	rs10838612	46701728	1.04	0.69615671060944	1.79	0.105135818603982	0.0629611847505326	0.499118784882193	0.1492	0.0811	0.0041	9e-04	0.0039	0.0016	0.002	0.0151	0.1494	0.0041	0.0042	0.0031	0.0892	0.0083	0.0035	9e-04	0.0017	0.1501	0.1003	0.0042	0.0097	0.0044	0.0159	0.0033	0.0056	0.1823
11	rs144801476	46702070	1.04	0.69615671060944	1.79	0.105135818603982	0.0624459402809803	0.488055122055751	0.1492	0.0811	0.0041	9e-04	0.0039	0.0016	0.002	0.0151	0.1494	0.0041	0.0042	0.0031	0.0892	0.0083	0.0035	9e-04	0.0017	0.1501	0.1003	0.0042	0.0097	0.0044	0.0159	0.0033	0.0056	0.1823
11	rs7932354	46722221	1.04	0.69615671060944	1.79	0.105135818603982	0.0766968753741074	0.545811355570386	0.1491	0.081	0.0042	8e-04	0.0039	0.0015	0.0021	0.0151	0.1497	0.004	0.0038	0.003	0.0893	0.0084	0.0034	8e-04	0.0016	0.1503	0.1004	0.0042	0.0098	0.0043	0.0159	0.0033	0.0056	0.1825
11	rs3136520	46743232	1.03	0.752927598544599	1.79	0.105135818603982	0.0925976954626217	0.536863975010518	0.1488	0.0809	0.0043	7e-04	0.0039	0.0015	0.0021	0.0152	0.1497	0.004	0.0038	0.0031	0.0893	0.0084	0.0034	8e-04	0.0016	0.1503	0.1004	0.0043	0.0098	0.0044	0.0159	0.0034	0.0056	0.1825
11	rs5896	46745003	1.03	0.752927598544599	1.79	0.105135818603982	0.0970567191898975	0.550579475658091	0.1488	0.0809	0.0043	7e-04	0.0039	0.0014	0.0021	0.0152	0.1497	0.004	0.0038	0.0031	0.0893	0.0084	0.0034	8e-04	0.0016	0.1502	0.1005	0.0043	0.0098	0.0044	0.0159	0.0034	0.0056	0.1825
11	Affx-5228993	46751059	1.03	0.752927598544599	1.79	0.105135818603982	0.0964008400144904	0.558595900600393	0.1488	0.0809	0.0043	7e-04	0.0039	0.0014	0.0021	0.0152	0.1497	0.004	0.0038	0.0031	0.0892	0.0084	0.0034	8e-04	0.0016	0.1503	0.1005	0.0043	0.0098	0.0044	0.0159	0.0034	0.0056	0.1826
11	rs77285996	46766701	1.03	0.752927598544599	1.79	0.105135818603982	0.0924750344512077	0.557187455664751	0.1488	0.081	0.0042	7e-04	0.0039	0.0014	0.002	0.015	0.1498	0.004	0.0037	0.0031	0.0891	0.0084	0.0034	8e-04	0.0016	0.1505	0.1005	0.0043	0.0098	0.0045	0.0159	0.0033	0.0056	0.1825
11	rs72895821	46800845	1.03	0.752927598544599	1.79	0.105135818603982	0.0907927838932328	0.578404606687392	0.1487	0.081	0.0042	7e-04	0.0039	0.0013	0.002	0.015	0.15	0.0039	0.0037	0.0031	0.0891	0.0085	0.0034	7e-04	0.0015	0.1507	0.1006	0.0044	0.0098	0.0045	0.0159	0.0033	0.0056	0.1824
11	rs79167034	46814844	1.03	0.752927598544599	1.79	0.105135818603982	0.089826494502818	0.579115148699876	0.1488	0.0811	0.0042	7e-04	0.0039	0.0013	0.002	0.0151	0.1499	0.0039	0.0037	0.0031	0.089	0.0084	0.0034	7e-04	0.0015	0.1507	0.1006	0.0044	0.0098	0.0045	0.0159	0.0033	0.0056	0.1824
11	rs12575721	46823681	1.03	0.752927598544599	1.79	0.105135818603982	0.0906474231463165	0.589084750770878	0.1487	0.0811	0.0042	7e-04	0.0039	0.0013	0.0019	0.0151	0.15	0.0039	0.0037	0.0031	0.089	0.0085	0.0034	7e-04	0.0015	0.1507	0.1006	0.0044	0.0098	0.0045	0.0159	0.0033	0.0056	0.1825
11	rs74843072	46825316	1.03	0.752927598544599	1.79	0.105135818603982	0.0904780218401061	0.585519478473959	0.1487	0.0811	0.0042	7e-04	0.0039	0.0013	0.0019	0.0151	0.15	0.0039	0.0037	0.0031	0.089	0.0085	0.0034	7e-04	0.0015	0.1507	0.1006	0.0044	0.0098	0.0045	0.0159	0.0033	0.0056	0.1825
11	rs72895841	46841764	1.03	0.752927598544599	1.79	0.105135818603982	0.092083208752021	0.609289195299234	0.1487	0.081	0.0042	7e-04	0.0039	0.0014	0.0019	0.015	0.1499	0.0039	0.0037	0.0031	0.089	0.0085	0.0035	7e-04	0.0014	0.1508	0.1004	0.0044	0.0098	0.0046	0.016	0.0032	0.0056	0.1826
11	rs1007738	46849360	1.03	0.752927598544599	1.79	0.105135818603982	0.0926222399815101	0.615194496992373	0.1487	0.081	0.0042	7e-04	0.0039	0.0014	0.0019	0.015	0.1499	0.0039	0.0037	0.0031	0.089	0.0085	0.0035	7e-04	0.0014	0.1508	0.1004	0.0044	0.0098	0.0046	0.016	0.0032	0.0056	0.1826
11	rs117103154	46859867	1.03	0.752927598544599	1.79	0.105135818603982	0.0944499386912021	0.617214019456086	0.1486	0.0809	0.0042	7e-04	0.0039	0.0014	0.0019	0.015	0.1499	0.0039	0.0037	0.0031	0.0889	0.0085	0.0035	7e-04	0.0014	0.1508	0.1004	0.0044	0.0098	0.0047	0.016	0.0032	0.0056	0.1826
11	rs117734176	46864672	1.03	0.752927598544599	1.79	0.105135818603982	0.0945245097114754	0.606700891195859	0.1486	0.0809	0.0042	7e-04	0.0039	0.0014	0.0019	0.015	0.15	0.004	0.0037	0.0031	0.0889	0.0085	0.0035	7e-04	0.0014	0.1508	0.1004	0.0044	0.0098	0.0047	0.016	0.0032	0.0056	0.1826
11	rs113318071	46870078	1.03	0.752927598544599	1.79	0.105135818603982	0.0954973068529676	0.598521916001132	0.1486	0.081	0.0042	7e-04	0.0039	0.0014	0.0019	0.015	0.15	0.004	0.0037	0.0031	0.0891	0.0085	0.0035	7e-04	0.0014	0.1508	0.1004	0.0044	0.0098	0.0047	0.016	0.0032	0.0056	0.1824
11	rs78349974	46876350	1.03	0.752927598544599	1.79	0.105135818603982	0.100300633641307	0.618513107593303	0.1485	0.0809	0.0043	7e-04	0.0039	0.0014	0.0019	0.015	0.15	0.004	0.0038	0.0031	0.0891	0.0085	0.0035	7e-04	0.0014	0.1508	0.1003	0.0044	0.0098	0.0047	0.016	0.0032	0.0056	0.1824
11	rs117936904	46886077	1.03	0.752927598544599	1.79	0.105135818603982	0.100947076366463	0.619523954200457	0.1485	0.0809	0.0043	7e-04	0.0039	0.0014	0.0019	0.015	0.15	0.004	0.0038	0.0031	0.0891	0.0085	0.0035	7e-04	0.0014	0.1508	0.1003	0.0045	0.0098	0.0047	0.016	0.0032	0.0056	0.1824
11	rs111426027	46889607	1.03	0.752927598544599	1.79	0.105135818603982	0.101388140206047	0.621113212141656	0.1485	0.0809	0.0043	7e-04	0.0039	0.0014	0.0019	0.015	0.15	0.004	0.0038	0.0031	0.0891	0.0085	0.0035	7e-04	0.0014	0.1508	0.1003	0.0045	0.0098	0.0047	0.016	0.0032	0.0056	0.1824
11	Affx-5232733	46890165	1.03	0.752927598544599	1.79	0.105135818603982	0.101466099665728	0.621980483662419	0.1485	0.0809	0.0043	7e-04	0.0039	0.0014	0.0019	0.015	0.15	0.004	0.0038	0.0031	0.0891	0.0085	0.0036	7e-04	0.0014	0.1508	0.1003	0.0045	0.0098	0.0047	0.016	0.0032	0.0056	0.1824
11	rs2306033	46897446	1.03	0.752927598544599	1.79	0.105135818603982	0.107070168355298	0.604976809046105	0.1485	0.0809	0.0043	7e-04	0.0039	0.0015	0.0019	0.015	0.15	0.004	0.0038	0.0031	0.0892	0.0085	0.0036	7e-04	0.0015	0.1508	0.1003	0.0045	0.0098	0.0047	0.016	0.003	0.0056	0.1824
11	rs6485702	46898771	1.03	0.752927598544599	1.79	0.105135818603982	0.106774776601504	0.612888386644737	0.1485	0.0809	0.0043	7e-04	0.0039	0.0015	0.0019	0.015	0.15	0.004	0.0038	0.0031	0.0892	0.0085	0.0036	7e-04	0.0015	0.1508	0.1003	0.0045	0.0098	0.0047	0.016	0.003	0.0056	0.1824
11	rs72897663	46916179	1.03	0.752927598544599	1.79	0.105135818603982	0.117529503921719	0.559018603811544	0.1482	0.0807	0.0044	7e-04	0.0039	0.0014	0.0018	0.0152	0.1497	0.004	0.0039	0.003	0.0887	0.0084	0.0036	7e-04	0.0014	0.1513	0.1001	0.0046	0.0098	0.0047	0.016	0.0031	0.0057	0.1827
11	rs118009068	46917501	1.03	0.752927598544599	1.79	0.105135818603982	0.118099672891006	0.563814696111984	0.1482	0.0807	0.0044	7e-04	0.0039	0.0014	0.0018	0.0153	0.1497	0.004	0.0039	0.003	0.0887	0.0084	0.0036	7e-04	0.0014	0.1513	0.1001	0.0046	0.0098	0.0047	0.016	0.0031	0.0057	0.1827
11	rs116855242	46928336	1.03	0.752927598544599	1.79	0.105135818603982	0.123307362973676	0.587372771059601	0.1481	0.0807	0.0044	7e-04	0.004	0.0014	0.0018	0.0153	0.1496	0.004	0.004	0.0029	0.0886	0.0084	0.0037	7e-04	0.0014	0.1514	0.1	0.0046	0.0098	0.0047	0.016	0.0031	0.0058	0.1828
11	rs77436432	46958250	1.03	0.752927598544599	1.78	0.116496372702931	0.148679065039278	0.566216487456647	0.1478	0.0805	0.0045	7e-04	0.004	0.0014	0.0017	0.0156	0.1493	0.0041	0.0041	0.0028	0.088	0.0084	0.0038	6e-04	0.0014	0.152	0.0997	0.0047	0.0099	0.0048	0.016	0.0032	0.0059	0.1832
11	rs11039035	46967415	1.03	0.752927598544599	1.78	0.116496372702931	0.155224788984115	0.54833438095783	0.1477	0.0805	0.0046	6e-04	0.004	0.0014	0.0016	0.0157	0.1492	0.0041	0.0041	0.0028	0.0878	0.0084	0.0038	6e-04	0.0014	0.1521	0.0996	0.0048	0.0099	0.0048	0.016	0.0032	0.006	0.1833
11	rs75707618	46970431	1.03	0.752927598544599	1.78	0.116496372702931	0.155494132282849	0.550158348349194	0.1477	0.0805	0.0046	6e-04	0.004	0.0014	0.0016	0.0157	0.1492	0.0041	0.0041	0.0028	0.0878	0.0084	0.0038	6e-04	0.0014	0.1521	0.0996	0.0048	0.0099	0.0048	0.016	0.0032	0.006	0.1833
11	rs4548577	46998512	1.03	0.752927598544599	1.78	0.116496372702931	0.166003427534864	0.578120448915861	0.1476	0.0804	0.0046	6e-04	0.0041	0.0014	0.0016	0.0157	0.1492	0.0041	0.0041	0.0028	0.0877	0.0084	0.0038	6e-04	0.0014	0.1522	0.0996	0.0048	0.0099	0.0048	0.016	0.0033	0.006	0.1833
11	rs11039049	46998915	1.03	0.752927598544599	1.78	0.116496372702931	0.166038433187222	0.577836324899899	0.1476	0.0804	0.0046	6e-04	0.0041	0.0014	0.0016	0.0157	0.1492	0.0041	0.0041	0.0028	0.0877	0.0084	0.0038	6e-04	0.0014	0.1522	0.0996	0.0048	0.0099	0.0048	0.016	0.0033	0.006	0.1833
11	rs36021853	47020899	1.03	0.752927598544599	1.78	0.116496372702931	0.166493899083021	0.582813357641291	0.1476	0.0804	0.0046	6e-04	0.0041	0.0014	0.0016	0.0157	0.1492	0.0041	0.0042	0.0028	0.0877	0.0084	0.0039	6e-04	0.0014	0.1522	0.0995	0.0048	0.0099	0.0048	0.016	0.0033	0.0061	0.1834
11	rs56291673	47031538	1.03	0.752927598544599	1.78	0.116496372702931	0.170554764489986	0.592655209545446	0.1476	0.0804	0.0046	6e-04	0.0041	0.0014	0.0016	0.0157	0.1492	0.0041	0.0042	0.0028	0.0876	0.0084	0.0039	6e-04	0.0014	0.1523	0.0995	0.0048	0.0099	0.0048	0.016	0.0033	0.0061	0.1834
11	rs7128325	47046554	1.03	0.752927598544599	1.77	0.128753168183355	0.167407017318689	0.624873440676593	0.1476	0.0804	0.0046	7e-04	0.0041	0.0013	0.0015	0.0156	0.1492	0.0041	0.0041	0.0028	0.0876	0.0084	0.0039	6e-04	0.0013	0.1526	0.0995	0.0047	0.0099	0.0046	0.016	0.0033	0.0061	0.1837
11	rs7117404	47127153	1.03	0.752927598544599	1.77	0.128753168183355	0.202536019329577	0.636331255207247	0.1475	0.08	0.0048	7e-04	0.0041	0.0014	0.0015	0.0156	0.1494	0.0041	0.004	0.0028	0.0874	0.0083	0.004	6e-04	0.0013	0.153	0.0992	0.0045	0.01	0.0044	0.0159	0.0034	0.0061	0.1843
11	rs11039097	47131881	1.03	0.752927598544599	1.77	0.128753168183355	0.205531444675297	0.629943678921798	0.1474	0.08	0.0048	7e-04	0.0041	0.0014	0.0015	0.0156	0.1494	0.0041	0.004	0.0028	0.0875	0.0084	0.004	5e-04	0.0013	0.153	0.0992	0.0045	0.0099	0.0044	0.0159	0.0033	0.0062	0.1843
11	rs957602	47168303	1.03	0.752927598544599	1.77	0.128753168183355	0.188195982667898	0.591797827938016	0.1475	0.0801	0.0047	7e-04	0.0041	0.0014	0.0015	0.0156	0.1493	0.0041	0.0039	0.0028	0.0875	0.0084	0.004	5e-04	0.0013	0.153	0.0991	0.0045	0.01	0.0043	0.0159	0.0033	0.0062	0.1844
11	rs116870615	47179777	1.03	0.752927598544599	1.77	0.128753168183355	0.187218793150463	0.575422635737507	0.1475	0.0802	0.0047	7e-04	0.0041	0.0014	0.0015	0.0156	0.1493	0.0041	0.0039	0.0028	0.0874	0.0084	0.004	5e-04	0.0013	0.153	0.0991	0.0044	0.01	0.0043	0.0159	0.0033	0.0062	0.1844
11	rs3740694	47182926	1.03	0.752927598544599	1.76	0.141944438278083	0.189591629323006	0.583382816363233	0.1475	0.0803	0.0047	7e-04	0.0041	0.0014	0.0015	0.0157	0.1493	0.0041	0.0039	0.0028	0.0874	0.0084	0.004	5e-04	0.0013	0.153	0.0991	0.0044	0.01	0.0043	0.0159	0.0033	0.0062	0.1844
11	rs3740690	47188592	1.03	0.752927598544599	1.76	0.141944438278083	0.182376616782008	0.594370863745082	0.1476	0.0807	0.0046	7e-04	0.004	0.0014	0.0015	0.0158	0.1492	0.004	0.0038	0.0027	0.0874	0.0083	0.004	5e-04	0.0013	0.1531	0.0991	0.0044	0.01	0.0041	0.0159	0.0034	0.0062	0.1844
11	rs75290815	47197153	1.03	0.752927598544599	1.76	0.141944438278083	0.182487536964208	0.598521916001132	0.1477	0.0808	0.0047	7e-04	0.004	0.0014	0.0015	0.0159	0.1491	0.004	0.0038	0.0027	0.0874	0.0083	0.0039	5e-04	0.0013	0.1531	0.0991	0.0044	0.01	0.0041	0.0159	0.0034	0.0062	0.1844
11	rs7925137	47202946	1.03	0.752927598544599	1.76	0.141944438278083	0.203676072553467	0.591083570513615	0.1477	0.0812	0.0047	8e-04	0.004	0.0014	0.0015	0.016	0.149	0.0039	0.0037	0.0027	0.0873	0.0083	0.0038	5e-04	0.0012	0.1529	0.0991	0.0043	0.0101	0.004	0.0158	0.0034	0.0063	0.1844
11	rs17788145	47217513	1.03	0.752927598544599	1.76	0.141944438278083	0.208990979540589	0.558032418122492	0.1478	0.0814	0.0047	8e-04	0.004	0.0014	0.0015	0.0161	0.1487	0.0039	0.0037	0.0027	0.0874	0.0083	0.0038	5e-04	0.0012	0.1529	0.0991	0.0043	0.0101	0.004	0.0158	0.0034	0.0064	0.1844
11	rs12578030	47234601	1.02	0.812565575704939	1.76	0.141944438278083	0.232420284712745	0.570885871861992	0.1478	0.0815	0.0048	8e-04	0.004	0.0014	0.0015	0.0161	0.1485	0.0038	0.0036	0.0027	0.0874	0.0083	0.0037	5e-04	0.0012	0.1529	0.0991	0.0043	0.0101	0.004	0.0158	0.0034	0.0064	0.1843
11	rs1685404	47243665	1.02	0.812565575704939	1.76	0.141944438278083	0.2153571857779	0.613897058123758	0.148	0.0812	0.0047	8e-04	0.004	0.0015	0.0015	0.0162	0.1482	0.0036	0.0036	0.0028	0.0875	0.0083	0.0036	5e-04	0.0012	0.1535	0.099	0.0043	0.0102	0.0042	0.0158	0.0034	0.0063	0.1844
11	rs3781619	47255317	1.02	0.812565575704939	1.76	0.141944438278083	0.208312414593265	0.556202062872959	0.1481	0.0816	0.0047	9e-04	0.004	0.0015	0.0015	0.0164	0.149	0.0034	0.0036	0.0028	0.0863	0.0083	0.0034	5e-04	0.0013	0.1536	0.0987	0.0043	0.0104	0.0043	0.0157	0.0034	0.0061	0.1847
11	rs145420520	47261762	1.02	0.812565575704939	1.76	0.141944438278083	0.210632640744148	0.51396798180011	0.1482	0.0815	0.0047	9e-04	0.004	0.0014	0.0015	0.0165	0.1491	0.0034	0.0036	0.0027	0.0862	0.0083	0.0033	5e-04	0.0013	0.1536	0.0987	0.0043	0.0104	0.0043	0.0157	0.0033	0.0061	0.1848
11	rs74961003	47262506	1.02	0.812565575704939	1.76	0.141944438278083	0.211556742815326	0.516591700114848	0.1482	0.0815	0.0047	9e-04	0.004	0.0014	0.0015	0.0165	0.1491	0.0034	0.0036	0.0027	0.0862	0.0083	0.0033	5e-04	0.0013	0.1536	0.0987	0.0043	0.0104	0.0043	0.0157	0.0033	0.0061	0.1848
11	rs2167079	47270255	1.02	0.812565575704939	1.76	0.141944438278083	0.223777250349177	0.556061327388768	0.1483	0.0815	0.0046	9e-04	0.004	0.0014	0.0015	0.0165	0.1492	0.0034	0.0036	0.0027	0.0861	0.0083	0.0033	5e-04	0.0013	0.1536	0.0987	0.0043	0.0104	0.0043	0.0157	0.0033	0.006	0.1849
11	rs10838681	47275064	1.02	0.812565575704939	1.76	0.141944438278083	0.222409622710071	0.546792190944235	0.1483	0.0815	0.0046	8e-04	0.004	0.0014	0.0015	0.0165	0.1494	0.0034	0.0036	0.0026	0.0861	0.0083	0.0033	5e-04	0.0013	0.1535	0.0987	0.0043	0.0104	0.0042	0.0157	0.0032	0.006	0.185
11	rs11039149	47276675	1.02	0.812565575704939	1.76	0.141944438278083	0.225274544498814	0.557469074962144	0.1483	0.0815	0.0046	8e-04	0.004	0.0014	0.0015	0.0165	0.1494	0.0034	0.0036	0.0026	0.0862	0.0083	0.0033	5e-04	0.0013	0.1535	0.0987	0.0043	0.0104	0.0042	0.0157	0.0032	0.006	0.185
11	rs41275184	47279096	1.02	0.812565575704939	1.76	0.141944438278083	0.226568342138469	0.563532296186205	0.1483	0.0815	0.0046	8e-04	0.004	0.0014	0.0015	0.0165	0.1493	0.0034	0.0036	0.0026	0.0862	0.0083	0.0033	5e-04	0.0013	0.1536	0.0987	0.0043	0.0104	0.0043	0.0157	0.0032	0.006	0.1849
11	rs12221497	47280653	1.02	0.812565575704939	1.76	0.141944438278083	0.226902895368779	0.565368512237746	0.1483	0.0815	0.0046	8e-04	0.004	0.0014	0.0015	0.0165	0.1493	0.0034	0.0036	0.0026	0.0862	0.0083	0.0033	5e-04	0.0013	0.1536	0.0987	0.0043	0.0104	0.0043	0.0157	0.0032	0.006	0.1849
11	rs7120118	47286290	1.02	0.812565575704939	1.76	0.141944438278083	0.230094854802982	0.580110261356607	0.1483	0.0815	0.0046	8e-04	0.004	0.0014	0.0015	0.0165	0.1493	0.0034	0.0036	0.0026	0.0863	0.0083	0.0033	5e-04	0.0013	0.1536	0.0987	0.0043	0.0104	0.0043	0.0157	0.0033	0.006	0.1848
11	rs12574081	47286414	1.02	0.812565575704939	1.76	0.141944438278083	0.22887394500028	0.578830906604055	0.1483	0.0815	0.0046	8e-04	0.004	0.0014	0.0015	0.0165	0.1493	0.0034	0.0036	0.0026	0.0863	0.0083	0.0033	5e-04	0.0013	0.1536	0.0987	0.0043	0.0104	0.0043	0.0157	0.0033	0.006	0.1848
11	rs116869426	47290967	1.01	0.875109975033704	1.76	0.141944438278083	0.231361662447475	0.591512100163175	0.1484	0.0816	0.0046	9e-04	0.0039	0.0014	0.0015	0.0163	0.1495	0.0034	0.0035	0.0027	0.086	0.0083	0.0033	5e-04	0.0013	0.154	0.0984	0.0043	0.0104	0.0043	0.0156	0.0033	0.006	0.1848
11	rs79093948	47292411	1.01	0.875109975033704	1.76	0.141944438278083	0.233311598857846	0.596660246116813	0.1484	0.0816	0.0046	9e-04	0.0039	0.0014	0.0015	0.0163	0.1495	0.0034	0.0035	0.0027	0.0861	0.0083	0.0033	5e-04	0.0013	0.1541	0.0984	0.0043	0.0104	0.0043	0.0156	0.0033	0.006	0.1848
11	rs7114704	47293457	1.01	0.875109975033704	1.76	0.141944438278083	0.235825884878435	0.594370863745082	0.1484	0.0816	0.0046	9e-04	0.0039	0.0014	0.0015	0.0163	0.1495	0.0034	0.0036	0.0027	0.0859	0.0083	0.0034	5e-04	0.0013	0.154	0.0984	0.0043	0.0104	0.0043	0.0156	0.0034	0.006	0.1848
11	rs10501320	47293799	1.01	0.875109975033704	1.75	0.156107803097264	0.235654953345527	0.593798847147557	0.1484	0.0816	0.0046	9e-04	0.0039	0.0014	0.0015	0.0163	0.1495	0.0034	0.0036	0.0027	0.0859	0.0083	0.0034	5e-04	0.0013	0.1541	0.0984	0.0043	0.0104	0.0043	0.0156	0.0034	0.006	0.1848
11	rs2291119	47298201	1.01	0.875109975033704	1.75	0.156107803097264	0.240510148817226	0.609289195299234	0.1485	0.0816	0.0046	9e-04	0.0039	0.0014	0.0015	0.0163	0.1495	0.0034	0.0035	0.0027	0.0859	0.0083	0.0034	5e-04	0.0013	0.1543	0.0984	0.0042	0.0104	0.0042	0.0156	0.0034	0.0059	0.1849
11	rs326214	47298360	1.01	0.875109975033704	1.75	0.156107803097264	0.240726243564918	0.606557173197669	0.1485	0.0816	0.0046	9e-04	0.0039	0.0014	0.0015	0.0163	0.1495	0.0034	0.0035	0.0027	0.0858	0.0083	0.0034	5e-04	0.0013	0.1543	0.0984	0.0042	0.0104	0.0042	0.0156	0.0034	0.0059	0.1849
11	rs326217	47303275	1.01	0.875109975033704	1.75	0.156107803097264	0.238742208410178	0.611016180928101	0.1483	0.0816	0.0046	9e-04	0.0039	0.0014	0.0015	0.0163	0.1494	0.0034	0.0035	0.0027	0.0858	0.0083	0.0034	5e-04	0.0013	0.1544	0.0984	0.0042	0.0104	0.0042	0.0157	0.0034	0.0059	0.1849
11	rs1051006	47306585	1.01	0.875109975033704	1.75	0.156107803097264	0.229589213008925	0.592941069461139	0.1483	0.0816	0.0046	9e-04	0.0039	0.0014	0.0015	0.0162	0.1493	0.0034	0.0035	0.0027	0.0858	0.0083	0.0034	5e-04	0.0013	0.1545	0.0984	0.0042	0.0104	0.0042	0.0157	0.0034	0.0059	0.185
11	rs35233100	47306630	1.01	0.875109975033704	1.75	0.156107803097264	0.229631326222951	0.592512291966854	0.1483	0.0816	0.0046	9e-04	0.0039	0.0014	0.0015	0.0162	0.1493	0.0034	0.0035	0.0027	0.0858	0.0083	0.0034	5e-04	0.0013	0.1545	0.0984	0.0042	0.0104	0.0042	0.0157	0.0034	0.0059	0.185
11	rs10838687	47312892	1.01	0.875109975033704	1.75	0.156107803097264	0.234332558943661	0.605264075135819	0.1483	0.0816	0.0046	9e-04	0.0038	0.0014	0.0015	0.0162	0.1492	0.0034	0.0034	0.0027	0.0857	0.0083	0.0034	5e-04	0.0013	0.1546	0.0983	0.0041	0.0104	0.0042	0.0157	0.0035	0.0059	0.1852
11	rs74757308	47327571	1.01	0.875109975033704	1.75	0.156107803097264	0.241115483726869	0.585091995670587	0.1483	0.0816	0.0047	9e-04	0.0038	0.0014	0.0015	0.0163	0.1492	0.0034	0.0034	0.0027	0.0857	0.0083	0.0034	5e-04	0.0013	0.1547	0.0982	0.0041	0.0104	0.0042	0.0157	0.0035	0.006	0.1853
11	rs11039176	47339169	1.01	0.875109975033704	1.75	0.156107803097264	0.241721657368273	0.589084750770878	0.1483	0.0816	0.0047	9e-04	0.0038	0.0014	0.0015	0.0163	0.1492	0.0034	0.0034	0.0027	0.0857	0.0083	0.0034	5e-04	0.0013	0.1547	0.0982	0.0041	0.0104	0.0042	0.0157	0.0036	0.006	0.1853
11	rs79187134	47346465	1.01	0.875109975033704	1.75	0.156107803097264	0.243197284381228	0.604833188152842	0.1483	0.0816	0.0047	9e-04	0.0038	0.0014	0.0015	0.0163	0.1492	0.0034	0.0033	0.0027	0.0857	0.0083	0.0034	5e-04	0.0013	0.1547	0.0982	0.0041	0.0104	0.0042	0.0157	0.0036	0.006	0.1853
11	rs11039182	47346723	1.01	0.875109975033704	1.75	0.156107803097264	0.243284239956087	0.602392874208329	0.1483	0.0816	0.0047	9e-04	0.0038	0.0014	0.0015	0.0163	0.1492	0.0034	0.0033	0.0027	0.0857	0.0083	0.0034	5e-04	0.0013	0.1547	0.0982	0.0041	0.0104	0.0042	0.0157	0.0036	0.006	0.1853
11	rs11039185	47349699	1.02	0.812565575704939	1.75	0.156107803097264	0.24611960641774	0.611592099878833	0.1484	0.0815	0.0047	9e-04	0.0038	0.0014	0.0015	0.0163	0.1491	0.0034	0.0034	0.0027	0.0857	0.0083	0.0034	5e-04	0.0013	0.1547	0.0982	0.0041	0.0103	0.0042	0.0157	0.0036	0.006	0.1853
11	rs4752983	47352138	1.02	0.812565575704939	1.76	0.141944438278083	0.245245262277431	0.604976809046105	0.1484	0.0814	0.0047	9e-04	0.0039	0.0015	0.0015	0.0164	0.149	0.0035	0.0034	0.0027	0.0856	0.0083	0.0034	5e-04	0.0013	0.1546	0.0982	0.0041	0.0103	0.0042	0.0157	0.0036	0.006	0.1854
11	rs1052373	47354787	1.02	0.812565575704939	1.76	0.141944438278083	0.240683016055812	0.599954910725939	0.1484	0.0814	0.0047	9e-04	0.0039	0.0015	0.0015	0.0164	0.149	0.0035	0.0034	0.0027	0.0856	0.0083	0.0034	6e-04	0.0013	0.1548	0.0981	0.0041	0.0103	0.0042	0.0156	0.0037	0.006	0.1854
11	rs3729953	47358997	1.02	0.812565575704939	1.76	0.141944438278083	0.23497191288554	0.588942040111082	0.1485	0.0812	0.0046	9e-04	0.0039	0.0016	0.0015	0.0163	0.1487	0.0035	0.0034	0.0027	0.0855	0.0083	0.0034	6e-04	0.0013	0.155	0.0982	0.0041	0.0102	0.0042	0.0156	0.0035	0.006	0.1855
11	rs2269434	47360412	1.02	0.812565575704939	1.76	0.141944438278083	0.231827125975476	0.579968077151682	0.1486	0.0812	0.0046	9e-04	0.0039	0.0016	0.0015	0.0163	0.1487	0.0034	0.0034	0.0026	0.0855	0.0083	0.0034	7e-04	0.0013	0.1551	0.0983	0.0041	0.0102	0.0042	0.0156	0.0034	0.006	0.1856
11	rs3729989	47370041	1.01	0.875109975033704	1.76	0.141944438278083	0.105438462080096	0.509969872476726	0.1494	0.0801	0.0042	0.0011	0.004	0.0016	0.0013	0.0163	0.1493	0.0036	0.0033	0.0026	0.0852	0.0085	0.0032	7e-04	0.0016	0.1558	0.0985	0.0043	0.0096	0.0037	0.0159	0.0034	0.0059	0.1854
11	rs2697920	47370607	1.01	0.875109975033704	1.76	0.141944438278083	0.0992204484311154	0.512174750250598	0.1498	0.08	0.0041	0.0012	0.004	0.0016	0.0013	0.0164	0.1491	0.0036	0.0033	0.0026	0.0854	0.0085	0.0031	7e-04	0.0017	0.1561	0.0986	0.0043	0.0092	0.0036	0.0158	0.0034	0.0059	0.1852
11	rs3218719	47371578	1.02	0.812565575704939	1.76	0.141944438278083	0.0766968753741074	0.494193765148481	0.1502	0.0799	0.004	0.0012	0.004	0.0015	0.0012	0.0164	0.1495	0.0036	0.0033	0.0026	0.0851	0.0085	0.0029	7e-04	0.0016	0.1558	0.0988	0.0043	0.0091	0.0033	0.016	0.0033	0.006	0.1856
11	rs3729986	47371598	1.02	0.812565575704939	1.76	0.141944438278083	0.077111076123151	0.494467049626395	0.1503	0.0799	0.004	0.0012	0.004	0.0015	0.0012	0.0164	0.1495	0.0036	0.0033	0.0026	0.0851	0.0085	0.0029	7e-04	0.0016	0.1558	0.0988	0.0043	0.0092	0.0033	0.016	0.0033	0.006	0.1854
11	rs3740689	47380593	1.02	0.812565575704939	1.76	0.141944438278083	0.0617821796956757	0.433987584331705	0.1516	0.0797	0.0036	0.0011	0.004	0.0012	9e-04	0.0164	0.1504	0.0037	0.003	0.0026	0.0846	0.0084	0.0025	7e-04	0.0015	0.1551	0.0992	0.0043	0.009	0.0028	0.0164	0.0031	0.0062	0.1863
11	rs77908907	47383373	1.02	0.812565575704939	1.76	0.141944438278083	0.062560197930995	0.445517550678856	0.1517	0.0798	0.0035	0.0011	0.004	0.0012	9e-04	0.0164	0.1507	0.0038	0.0029	0.0025	0.0844	0.0085	0.0024	6e-04	0.0015	0.1551	0.0993	0.0043	0.009	0.0028	0.0164	0.003	0.0063	0.1864
11	rs935914	47387599	1.02	0.812565575704939	1.76	0.141944438278083	0.0685711507339739	0.473538627921663	0.1517	0.0798	0.0034	0.0011	0.004	0.0012	9e-04	0.0164	0.1508	0.0038	0.0028	0.0025	0.0843	0.0085	0.0024	6e-04	0.0015	0.1551	0.0994	0.0043	0.0089	0.0028	0.0164	0.003	0.0063	0.1864
11	rs55957907	47397005	1.02	0.812565575704939	1.76	0.141944438278083	0.0716922936104765	0.467063653826791	0.1519	0.0797	0.0033	0.001	0.004	0.0011	9e-04	0.0163	0.1509	0.004	0.0028	0.0025	0.084	0.0083	0.0023	5e-04	0.0014	0.1552	0.0996	0.0043	0.0089	0.0026	0.0165	0.003	0.0065	0.1867
11	rs12422023	47410090	1.02	0.812565575704939	1.76	0.141944438278083	0.0752477381815949	0.473268374653041	0.152	0.0796	0.0033	0.001	0.004	0.0011	8e-04	0.0163	0.1509	0.004	0.0028	0.0024	0.0838	0.0084	0.0023	5e-04	0.0014	0.1553	0.0998	0.0043	0.0088	0.0026	0.0166	0.003	0.0065	0.1869
11	rs11824864	47411736	1.02	0.812565575704939	1.75	0.156107803097264	0.0784285335697955	0.497338866831502	0.152	0.0796	0.0032	0.001	0.004	0.0011	8e-04	0.0163	0.1509	0.0041	0.0028	0.0024	0.0838	0.0084	0.0023	5e-04	0.0014	0.1553	0.0998	0.0043	0.0088	0.0026	0.0166	0.003	0.0065	0.1869
11	rs118097789	47411911	1.02	0.812565575704939	1.75	0.156107803097264	0.0759592617394603	0.494057137409692	0.152	0.0796	0.0032	0.001	0.004	0.0011	8e-04	0.0163	0.1509	0.0041	0.0028	0.0024	0.0838	0.0084	0.0023	5e-04	0.0013	0.1553	0.0998	0.0043	0.0088	0.0026	0.0166	0.003	0.0065	0.1869
11	rs78529890	47414869	1.02	0.812565575704939	1.75	0.156107803097264	0.0716089973526232	0.488463751739103	0.1521	0.0796	0.0031	0.001	0.004	0.001	8e-04	0.0164	0.1511	0.0041	0.0028	0.0024	0.0839	0.0084	0.0022	5e-04	0.0013	0.1553	0.0999	0.0043	0.0088	0.0025	0.0166	0.0028	0.0065	0.1871
11	rs61897432	47431703	1.02	0.812565575704939	1.73	0.187497716434302	0.0666662372426128	0.513140139810869	0.1523	0.0796	0.0029	9e-04	0.004	9e-04	8e-04	0.0164	0.1513	0.0042	0.0028	0.0023	0.0839	0.0084	0.0021	4e-04	0.0013	0.1554	0.1	0.0043	0.0088	0.0024	0.0166	0.0025	0.0065	0.1873
11	rs2293579	47440758	1.02	0.812565575704939	1.73	0.187497716434302	0.0689360414808489	0.53421479926926	0.1525	0.0796	0.0027	8e-04	0.004	8e-04	7e-04	0.0164	0.1514	0.0043	0.0028	0.0023	0.0839	0.0085	0.002	4e-04	0.0012	0.1554	0.1	0.0043	0.0087	0.0024	0.0167	0.0023	0.0065	0.1875
11	rs11600581	47448497	1.02	0.812565575704939	1.72	0.204795704918344	0.0784506130350895	0.565227213150162	0.1526	0.0793	0.0027	7e-04	0.004	8e-04	7e-04	0.0164	0.1515	0.0044	0.0028	0.0022	0.0842	0.0086	0.0021	3e-04	0.0012	0.1554	0.1001	0.0043	0.0087	0.0023	0.0167	0.0022	0.0065	0.1877
11	rs111228939	47456067	1.02	0.812565575704939	1.71	0.223208546872115	0.0811743702304277	0.579115148699876	0.1525	0.0793	0.0027	7e-04	0.004	8e-04	7e-04	0.0164	0.1516	0.0044	0.0028	0.0022	0.0842	0.0086	0.0021	3e-04	0.0012	0.1554	0.1001	0.0043	0.0087	0.0023	0.0167	0.0022	0.0065	0.1876
11	rs34625105	47464284	1.02	0.812565575704939	1.71	0.223208546872115	0.083566510239021	0.553951344353236	0.1525	0.0793	0.0027	7e-04	0.004	8e-04	7e-04	0.0165	0.1516	0.0045	0.0028	0.0022	0.0843	0.0086	0.0021	3e-04	0.0012	0.1554	0.1	0.0043	0.0086	0.0024	0.0167	0.0022	0.0066	0.1876
11	rs78647153	47469203	1.02	0.812565575704939	1.71	0.223208546872115	0.0843275187018678	0.565933794645228	0.1525	0.0792	0.0027	7e-04	0.004	8e-04	7e-04	0.0165	0.1517	0.0045	0.0028	0.0022	0.0843	0.0086	0.002	3e-04	0.0012	0.1554	0.0999	0.0043	0.0086	0.0024	0.0167	0.0022	0.0066	0.1876
11	rs34312154	47470345	1.02	0.812565575704939	1.72	0.204795704918344	0.0847444716990562	0.583667595957044	0.1525	0.0792	0.0027	7e-04	0.004	8e-04	7e-04	0.0165	0.1517	0.0045	0.0028	0.0022	0.0843	0.0086	0.002	3e-04	0.0012	0.1554	0.0999	0.0043	0.0086	0.0024	0.0167	0.0021	0.0066	0.1876
11	rs12361415	47474146	1.02	0.812565575704939	1.72	0.204795704918344	0.0852325757729612	0.585376975860151	0.1525	0.0792	0.0027	7e-04	0.004	8e-04	7e-04	0.0165	0.1517	0.0045	0.0028	0.0022	0.0843	0.0087	0.002	3e-04	0.0012	0.1554	0.0999	0.0043	0.0086	0.0024	0.0166	0.0021	0.0066	0.1875
11	rs80202445	47483164	1.02	0.812565575704939	1.72	0.204795704918344	0.0868489445400027	0.583098070253111	0.1524	0.0792	0.0028	7e-04	0.0041	0.001	7e-04	0.0165	0.1518	0.0045	0.0028	0.0022	0.0843	0.0087	0.002	4e-04	0.0012	0.1551	0.0999	0.0044	0.0086	0.0025	0.0165	0.0021	0.0067	0.1874
11	rs2242081	47500267	1.02	0.812565575704939	1.72	0.204795704918344	0.0898987392189021	0.581674842469676	0.1524	0.0791	0.0029	7e-04	0.0041	0.0011	7e-04	0.0165	0.1518	0.0045	0.0028	0.0023	0.0843	0.0088	0.002	4e-04	0.0013	0.155	0.0998	0.0044	0.0086	0.0025	0.0165	0.002	0.0067	0.1874
11	rs75818156	47503036	1.02	0.812565575704939	1.72	0.204795704918344	0.0881274310724371	0.559864244915012	0.1523	0.0791	0.0028	7e-04	0.0041	0.0011	7e-04	0.0165	0.1518	0.0045	0.0028	0.0022	0.0843	0.0088	0.002	4e-04	0.0013	0.155	0.0998	0.0045	0.0086	0.0025	0.0165	0.002	0.0067	0.1874
11	rs10838721	47509017	1.02	0.812565575704939	1.72	0.204795704918344	0.0894898388409183	0.582955709758999	0.1522	0.0791	0.0028	7e-04	0.0042	0.0011	8e-04	0.0165	0.1518	0.0045	0.0028	0.0022	0.0842	0.0088	0.002	4e-04	0.0013	0.155	0.0998	0.0046	0.0086	0.0025	0.0164	0.002	0.0067	0.1873
11	rs78520583	47509368	1.02	0.812565575704939	1.72	0.204795704918344	0.0875577491377407	0.579115148699876	0.1522	0.0791	0.0028	7e-04	0.0042	0.0011	8e-04	0.0165	0.1518	0.0045	0.0028	0.0022	0.0842	0.0088	0.002	4e-04	0.0013	0.155	0.0998	0.0046	0.0086	0.0025	0.0164	0.002	0.0067	0.1873
11	rs72907957	47519492	1.02	0.812565575704939	1.72	0.204795704918344	0.0876525331945912	0.586374669308696	0.1523	0.0791	0.0028	7e-04	0.0042	0.0011	8e-04	0.0165	0.1518	0.0044	0.0028	0.0022	0.0842	0.0088	0.002	4e-04	0.0013	0.155	0.0998	0.0046	0.0086	0.0025	0.0164	0.002	0.0067	0.1874
11	rs67132220	47521557	1.02	0.812565575704939	1.72	0.204795704918344	0.0876999496567691	0.586517230289519	0.1523	0.0791	0.0028	7e-04	0.0042	0.0011	8e-04	0.0165	0.1518	0.0044	0.0028	0.0022	0.0842	0.0088	0.002	4e-04	0.0013	0.155	0.0998	0.0046	0.0086	0.0025	0.0164	0.002	0.0067	0.1874
11	rs80188785	47522714	1.02	0.812565575704939	1.72	0.204795704918344	0.0876999496567691	0.586802377242007	0.1523	0.0791	0.0028	7e-04	0.0042	0.0011	8e-04	0.0165	0.1518	0.0044	0.0028	0.0022	0.0842	0.0088	0.002	4e-04	0.0013	0.155	0.0998	0.0046	0.0086	0.0025	0.0164	0.002	0.0067	0.1874
11	rs7124681	47529947	1.02	0.812565575704939	1.72	0.204795704918344	0.0876525331945912	0.588513957939734	0.1523	0.0791	0.0028	7e-04	0.0042	0.0011	8e-04	0.0165	0.1518	0.0044	0.0028	0.0022	0.0842	0.0088	0.002	4e-04	0.0013	0.155	0.0998	0.0046	0.0086	0.0025	0.0164	0.002	0.0067	0.1874
11	rs4752843	47531884	1.02	0.812565575704939	1.72	0.204795704918344	0.0865664477445525	0.589655676375387	0.1523	0.0791	0.0028	7e-04	0.0042	0.0011	8e-04	0.0165	0.1518	0.0044	0.0028	0.0022	0.0843	0.0088	0.002	4e-04	0.0013	0.1549	0.0998	0.0046	0.0086	0.0025	0.0164	0.002	0.0067	0.1874
11	rs117784947	47538102	1.02	0.812565575704939	1.72	0.204795704918344	0.0469597897599692	0.582244032971073	0.1526	0.0791	0.0026	7e-04	0.0041	0.001	8e-04	0.0165	0.1522	0.004	0.0028	0.0022	0.0841	0.0083	0.0022	4e-04	0.0013	0.1551	0.0998	0.0046	0.0086	0.0025	0.0164	0.0021	0.0068	0.1876
11	rs76516661	47543321	1.02	0.812565575704939	1.72	0.204795704918344	0.0433764557343354	0.609001476975762	0.1526	0.079	0.0026	7e-04	0.0041	9e-04	8e-04	0.0165	0.1523	0.0039	0.0028	0.0022	0.0841	0.0083	0.0022	4e-04	0.0013	0.1552	0.0998	0.0046	0.0086	0.0025	0.0164	0.0021	0.0068	0.1876
11	rs117206250	47559802	1.02	0.812565575704939	1.72	0.204795704918344	0.0433615561470196	0.612312179052066	0.1526	0.079	0.0026	7e-04	0.0041	9e-04	8e-04	0.0165	0.1523	0.0039	0.0028	0.0022	0.0841	0.0083	0.0022	4e-04	0.0013	0.1552	0.0998	0.0046	0.0086	0.0025	0.0164	0.0021	0.0068	0.1876
11	rs72907976	47566232	1.02	0.812565575704939	1.72	0.204795704918344	0.0422540273334629	0.610728269619797	0.1526	0.079	0.0026	7e-04	0.0041	0.001	8e-04	0.0164	0.1523	0.0039	0.0028	0.0022	0.0842	0.0083	0.0022	4e-04	0.0013	0.1551	0.0998	0.0046	0.0086	0.0026	0.0164	0.0021	0.0068	0.1876
11	rs77173113	47570611	1.02	0.812565575704939	1.71	0.223208546872115	0.0419037483813502	0.610728269619797	0.1526	0.079	0.0026	7e-04	0.0041	0.001	8e-04	0.0164	0.1523	0.0039	0.0028	0.0022	0.0841	0.0083	0.0022	4e-04	0.0013	0.1551	0.0998	0.0046	0.0086	0.0026	0.0164	0.0021	0.0068	0.1876
11	rs75352463	47599322	1.02	0.812565575704939	1.71	0.223208546872115	0.0420640450245757	0.613752938200337	0.1526	0.079	0.0026	7e-04	0.0041	0.001	8e-04	0.0164	0.1523	0.0039	0.0028	0.0022	0.0841	0.0083	0.0022	4e-04	0.0013	0.1552	0.0998	0.0046	0.0086	0.0026	0.0164	0.0021	0.0068	0.1876
11	rs4147730	47605427	1.02	0.812565575704939	1.71	0.223208546872115	0.0417729082603475	0.615627120305377	0.1526	0.079	0.0026	7e-04	0.0041	0.001	8e-04	0.0164	0.1523	0.0039	0.0028	0.0022	0.0841	0.0083	0.0022	4e-04	0.0013	0.1552	0.0998	0.0046	0.0086	0.0026	0.0164	0.0021	0.0068	0.1876
11	rs118102336	47616810	1.02	0.812565575704939	1.71	0.223208546872115	0.0417293571755858	0.602966854583027	0.1526	0.079	0.0026	7e-04	0.0041	0.001	8e-04	0.0164	0.1523	0.0039	0.0028	0.0022	0.0841	0.0083	0.0022	4e-04	0.0013	0.1552	0.0998	0.0046	0.0086	0.0026	0.0164	0.0021	0.0068	0.1876
11	rs12363232	47623890	1.02	0.812565575704939	1.71	0.223208546872115	0.0418019596153783	0.611592099878833	0.1526	0.079	0.0026	7e-04	0.0041	0.001	8e-04	0.0164	0.1523	0.0039	0.0028	0.0022	0.0841	0.0083	0.0022	4e-04	0.0013	0.1552	0.0998	0.0046	0.0086	0.0026	0.0164	0.0021	0.0068	0.1876
11	rs7123576	47625046	1.02	0.812565575704939	1.71	0.223208546872115	0.0418310248123883	0.611304124352362	0.1526	0.079	0.0026	7e-04	0.0041	0.001	8e-04	0.0164	0.1523	0.0039	0.0028	0.0022	0.0841	0.0083	0.0022	4e-04	0.0013	0.1552	0.0998	0.0046	0.0086	0.0026	0.0164	0.0021	0.0068	0.1876
11	rs76833577	47626930	1.02	0.812565575704939	1.71	0.223208546872115	0.0418310248123883	0.611304124352362	0.1526	0.079	0.0026	7e-04	0.0041	0.001	8e-04	0.0164	0.1523	0.0039	0.0028	0.0022	0.0841	0.0083	0.0022	4e-04	0.0013	0.1552	0.0998	0.0046	0.0086	0.0026	0.0164	0.0021	0.0068	0.1876
11	rs11601083	47634413	1.02	0.812565575704939	1.71	0.223208546872115	0.0417874322077849	0.615194496992373	0.1526	0.079	0.0026	7e-04	0.0041	0.001	8e-04	0.0164	0.1523	0.0039	0.0028	0.0022	0.0841	0.0083	0.0022	4e-04	0.0013	0.1552	0.0998	0.0046	0.0086	0.0026	0.0164	0.0021	0.0068	0.1876
11	rs1064608	47640429	1.02	0.812565575704939	1.71	0.223208546872115	0.0419619895660409	0.604402374100323	0.1526	0.079	0.0026	7e-04	0.0041	0.001	8e-04	0.0164	0.1522	0.0039	0.0028	0.0022	0.0841	0.0083	0.0022	4e-04	0.0013	0.1553	0.0998	0.0046	0.0086	0.0026	0.0165	0.0021	0.0068	0.1875
11	rs17788853	47649618	1.02	0.812565575704939	1.71	0.223208546872115	0.0406506731594441	0.595372209654372	0.1527	0.079	0.0025	7e-04	0.0041	9e-04	8e-04	0.0164	0.1523	0.0039	0.0028	0.0022	0.0841	0.0083	0.0021	4e-04	0.0013	0.1552	0.0997	0.0046	0.0086	0.0025	0.0165	0.0021	0.0068	0.1876
11	rs3817334	47650993	1.02	0.812565575704939	1.71	0.223208546872115	0.0395773054438728	0.600958492832139	0.1528	0.079	0.0025	7e-04	0.0041	9e-04	8e-04	0.0165	0.1523	0.0039	0.0028	0.0022	0.0841	0.0083	0.0021	4e-04	0.0013	0.1552	0.0997	0.0046	0.0086	0.0025	0.0165	0.0021	0.0068	0.1876
11	rs7120548	47662932	1.02	0.812565575704939	1.71	0.223208546872115	0.0386060896054631	0.582244032971073	0.1527	0.079	0.0025	7e-04	0.0041	9e-04	8e-04	0.0165	0.1523	0.0039	0.0028	0.0022	0.0841	0.0083	0.002	4e-04	0.0013	0.1552	0.0997	0.0046	0.0086	0.0025	0.0166	0.0021	0.0068	0.1876
11	rs10838738	47663049	1.02	0.812565575704939	1.71	0.223208546872115	0.0383453386100844	0.566216487456647	0.1527	0.079	0.0025	7e-04	0.0041	9e-04	8e-04	0.0165	0.1523	0.0039	0.0028	0.0022	0.0841	0.0083	0.002	4e-04	0.0013	0.1552	0.0997	0.0046	0.0086	0.0025	0.0166	0.0021	0.0068	0.1876
11	rs61897973	47669074	1.01	0.875109975033704	1.71	0.223208546872115	0.037301061165951	0.569186835064225	0.1523	0.0789	0.0025	8e-04	0.0041	9e-04	9e-04	0.0169	0.1523	0.004	0.0029	0.0023	0.0837	0.0085	0.002	5e-04	0.0014	0.1552	0.0991	0.0046	0.0086	0.0029	0.0167	0.0022	0.0066	0.1877
11	rs12286721	47701528	1.01	0.875109975033704	1.71	0.223208546872115	0.0364085602001976	0.579968077151682	0.1521	0.0789	0.0025	8e-04	0.0041	9e-04	9e-04	0.0169	0.1528	0.004	0.0029	0.0023	0.0837	0.0086	0.002	5e-04	0.0014	0.1551	0.099	0.0046	0.0086	0.0029	0.0167	0.0022	0.0066	0.1876
11	rs79408863	47703311	1.01	0.875109975033704	1.71	0.223208546872115	0.0364614239783621	0.578973023438057	0.1521	0.0789	0.0025	8e-04	0.0041	9e-04	9e-04	0.0169	0.1528	0.004	0.0029	0.0023	0.0837	0.0086	0.002	5e-04	0.0014	0.1551	0.099	0.0046	0.0086	0.0029	0.0167	0.0022	0.0066	0.1876
11	rs117293080	47704411	1.01	0.875109975033704	1.71	0.223208546872115	0.0364878758164998	0.577694275554877	0.1521	0.0789	0.0025	8e-04	0.0041	9e-04	9e-04	0.0169	0.1528	0.004	0.0029	0.0023	0.0837	0.0086	0.002	5e-04	0.0014	0.1551	0.099	0.0046	0.0086	0.0029	0.0167	0.0022	0.0066	0.1876
11	rs76215382	47711820	1.01	0.875109975033704	1.71	0.223208546872115	0.0379089321677337	0.569328374448253	0.1521	0.0788	0.0025	8e-04	0.0041	9e-04	9e-04	0.0169	0.1527	0.004	0.0029	0.0023	0.0836	0.0086	0.002	5e-04	0.0014	0.1551	0.099	0.0046	0.0086	0.0029	0.0167	0.0022	0.0069	0.1876
11	rs7941404	47712213	1.01	0.875109975033704	1.71	0.223208546872115	0.0381812817633863	0.570744238480893	0.1521	0.0787	0.0025	8e-04	0.0041	9e-04	9e-04	0.0169	0.1527	0.004	0.0029	0.0023	0.0836	0.0086	0.002	5e-04	0.0014	0.1551	0.099	0.0046	0.0086	0.0029	0.0167	0.0022	0.0069	0.1876
11	rs35299915	47741383	1.01	0.875109975033704	1.7	0.24276969786222	0.0387990030727384	0.543571080796144	0.1517	0.0786	0.0026	0.001	0.0041	0.0012	0.0011	0.0173	0.1524	0.0041	0.0029	0.0026	0.0833	0.0085	0.002	7e-04	0.0016	0.1546	0.0987	0.0045	0.0087	0.003	0.0167	0.0022	0.0068	0.1874
11	rs34242224	47745589	1.01	0.875109975033704	1.7	0.24276969786222	0.0360006672032925	0.539376719897522	0.1517	0.0786	0.0026	0.001	0.0041	0.0012	0.0011	0.0173	0.1524	0.0041	0.0029	0.0026	0.0833	0.0085	0.002	7e-04	0.0015	0.1546	0.0987	0.0045	0.0087	0.003	0.0169	0.0022	0.0067	0.1874
11	rs11039358	47746962	1.01	0.875109975033704	1.7	0.24276969786222	0.0362502878404379	0.543431139272119	0.1517	0.0786	0.0027	0.001	0.0041	0.0012	0.0011	0.0174	0.1524	0.0041	0.0029	0.0026	0.0833	0.0085	0.002	7e-04	0.0015	0.1546	0.0987	0.0045	0.0087	0.003	0.0169	0.0022	0.0067	0.1874
11	rs17788930	47752775	1.01	0.875109975033704	1.7	0.24276969786222	0.0357131264559131	0.540913717717668	0.1516	0.0786	0.0027	0.001	0.0041	0.0013	0.0011	0.0174	0.1523	0.0042	0.003	0.0026	0.0833	0.0085	0.002	7e-04	0.0015	0.1545	0.0987	0.0045	0.0087	0.003	0.0169	0.0022	0.0068	0.1874
11	rs116996852	47763421	1.01	0.875109975033704	1.7	0.24276969786222	0.0378953500344639	0.532961065409892	0.1515	0.0785	0.0027	0.0011	0.0041	0.0013	0.0011	0.0175	0.1523	0.0042	0.003	0.0027	0.0832	0.0085	0.002	8e-04	0.0015	0.1544	0.0986	0.0045	0.0087	0.0031	0.0168	0.0022	0.0068	0.1874
11	rs112054219	47788731	1.01	0.875109975033704	1.7	0.24276969786222	0.0399563719283393	0.537422110993314	0.1514	0.0784	0.0027	0.0011	0.0041	0.0014	0.0012	0.0176	0.1522	0.0043	0.003	0.0027	0.0831	0.0084	0.0021	8e-04	0.0016	0.1543	0.0985	0.0045	0.0087	0.0031	0.0168	0.0022	0.0069	0.1873
11	rs80090905	47800628	1.01	0.875109975033704	1.69	0.263511633917478	0.0402954104367724	0.538399195328772	0.1514	0.0784	0.0027	0.0011	0.0041	0.0014	0.0012	0.0176	0.1522	0.0043	0.003	0.0027	0.0831	0.0084	0.0021	8e-04	0.0016	0.1543	0.0985	0.0045	0.0087	0.0031	0.0168	0.0022	0.0069	0.1873
11	rs117770498	47802071	1.01	0.875109975033704	1.69	0.263511633917478	0.0405652146175951	0.538399195328772	0.1514	0.0784	0.0027	0.0011	0.0041	0.0014	0.0012	0.0176	0.1522	0.0043	0.003	0.0027	0.0831	0.0084	0.0021	8e-04	0.0016	0.1543	0.0985	0.0045	0.0087	0.0031	0.0168	0.0022	0.0069	0.1873
11	rs60147425	47806206	1.01	0.875109975033704	1.69	0.263511633917478	0.0412523477537079	0.534772249586182	0.1514	0.0784	0.0027	0.0011	0.0041	0.0014	0.0012	0.0176	0.1522	0.0043	0.003	0.0027	0.0831	0.0084	0.0021	8e-04	0.0016	0.1543	0.0985	0.0045	0.0087	0.0031	0.0168	0.0022	0.0069	0.1873
11	rs2290850	47807774	1.01	0.875109975033704	1.69	0.263511633917478	0.041526530229286	0.527814555836405	0.1514	0.0783	0.0027	0.0011	0.0041	0.0014	0.0012	0.0176	0.1522	0.0043	0.003	0.0027	0.0831	0.0084	0.0021	8e-04	0.0016	0.1543	0.0985	0.0045	0.0087	0.0031	0.0168	0.0022	0.0069	0.1874
11	rs116983862	47848495	1.01	0.875109975033704	1.69	0.263511633917478	0.0440204499030135	0.498297082620606	0.1515	0.0783	0.0028	0.0012	0.0041	0.0014	0.0012	0.0177	0.1521	0.0043	0.003	0.0028	0.0829	0.0084	0.0021	9e-04	0.0016	0.1539	0.0984	0.0045	0.0086	0.003	0.0168	0.0022	0.007	0.1876
11	rs10838777	47860954	1.01	0.875109975033704	1.69	0.263511633917478	0.0446861400040295	0.500489055373391	0.1515	0.0783	0.0028	0.0012	0.0041	0.0014	0.0012	0.0177	0.1521	0.0043	0.003	0.0028	0.0829	0.0084	0.0021	9e-04	0.0016	0.1539	0.0984	0.0045	0.0086	0.003	0.0168	0.0022	0.007	0.1876
11	rs80276211	47864013	1.01	0.875109975033704	1.68	0.285465824887251	0.0446557335273063	0.500214924685902	0.1515	0.0783	0.0028	0.0012	0.0041	0.0014	0.0012	0.0177	0.1521	0.0043	0.003	0.0028	0.0829	0.0084	0.0021	9e-04	0.0016	0.1539	0.0984	0.0045	0.0086	0.003	0.0168	0.0022	0.007	0.1876
11	rs117667132	47884056	1.01	0.875109975033704	1.68	0.285465824887251	0.0447622178872423	0.512312634925016	0.1516	0.0783	0.0028	0.0011	0.0041	0.0014	0.0012	0.0177	0.1524	0.0043	0.003	0.0027	0.0829	0.0084	0.002	9e-04	0.0016	0.1537	0.0984	0.0045	0.0086	0.003	0.0168	0.0022	0.0072	0.1876
11	rs78796500	47885906	1.01	0.875109975033704	1.69	0.263511633917478	0.0450827082100775	0.512864267370056	0.1516	0.0783	0.0028	0.0011	0.0041	0.0014	0.0012	0.0177	0.1524	0.0043	0.003	0.0027	0.0829	0.0084	0.002	9e-04	0.0016	0.1537	0.0984	0.0045	0.0086	0.003	0.0168	0.0022	0.0072	0.1876
11	rs76163120	47895143	1.01	0.875109975033704	1.69	0.263511633917478	0.0454508910363299	0.509281341970346	0.1518	0.0782	0.0027	0.001	0.0041	0.0013	0.001	0.0177	0.1531	0.0041	0.003	0.0026	0.0829	0.0084	0.0019	0.001	0.0015	0.1534	0.0983	0.0044	0.0086	0.0029	0.0168	0.0022	0.0075	0.1878
11	rs1872167	47901269	1.01	0.875109975033704	1.7	0.24276969786222	0.0501279933753337	0.519772275777641	0.1519	0.0782	0.0027	0.001	0.0041	0.0013	0.001	0.0177	0.1532	0.0041	0.003	0.0026	0.0829	0.0084	0.0019	0.001	0.0015	0.1533	0.0983	0.0044	0.0086	0.0029	0.0168	0.0022	0.0075	0.1878
11	rs34814128	47921105	1.01	0.875109975033704	1.71	0.223208546872115	0.0454047567305945	0.536305983134215	0.1529	0.0782	0.0026	0.0012	0.004	0.0014	0.0012	0.0174	0.154	0.004	0.0028	0.0027	0.0826	0.0086	0.0019	0.0013	0.0017	0.151	0.0981	0.0044	0.0085	0.0027	0.0172	0.0022	0.0078	0.1881
11	rs78102943	47925828	1.01	0.875109975033704	1.71	0.223208546872115	0.0455432552654452	0.551843333152042	0.153	0.0782	0.0026	0.0012	0.004	0.0014	0.0012	0.0174	0.1541	0.004	0.0028	0.0027	0.0826	0.0086	0.0019	0.0014	0.0017	0.1508	0.0981	0.0044	0.0085	0.0027	0.0172	0.0022	0.0077	0.1881
11	rs61914457	47929451	1.01	0.875109975033704	1.71	0.223208546872115	0.0449757051173581	0.549737300390044	0.153	0.0782	0.0026	0.0012	0.004	0.0014	0.0012	0.0174	0.1541	0.004	0.0028	0.0027	0.0826	0.0086	0.0019	0.0014	0.0017	0.1508	0.0981	0.0044	0.0085	0.0027	0.0172	0.0022	0.0077	0.1881
11	rs12270546	47965560	1	0.940597770197411	1.71	0.223208546872115	0.038126704056844	0.53323960954021	0.1537	0.0783	0.0026	0.0013	0.004	0.0015	0.0013	0.0173	0.1541	0.004	0.0027	0.0027	0.0824	0.0086	0.002	0.0015	0.0018	0.1499	0.0979	0.0044	0.0084	0.0027	0.0174	0.0023	0.0076	0.1883
11	rs35284765	47967292	1	0.940597770197411	1.71	0.223208546872115	0.0363293642344581	0.522541977168498	0.1537	0.0783	0.0026	0.0013	0.004	0.0015	0.0013	0.0173	0.1541	0.004	0.0027	0.0027	0.0824	0.0086	0.002	0.0015	0.0018	0.1499	0.0979	0.0044	0.0084	0.0026	0.0174	0.0023	0.0076	0.1883
11	rs77668124	47968458	1	0.940597770197411	1.72	0.204795704918344	0.0357913878933318	0.520602797974968	0.1537	0.0783	0.0026	0.0013	0.004	0.0015	0.0013	0.0173	0.1541	0.004	0.0027	0.0027	0.0824	0.0086	0.0019	0.0015	0.0018	0.1499	0.0979	0.0044	0.0084	0.0026	0.0174	0.0023	0.0076	0.1883
11	rs61914662	47973089	1	0.940597770197411	1.72	0.204795704918344	0.0356219717810896	0.530873141200449	0.1537	0.0783	0.0026	0.0013	0.0039	0.0015	0.0013	0.0173	0.1541	0.004	0.0027	0.0027	0.0824	0.0086	0.0019	0.0015	0.0018	0.1498	0.0979	0.0044	0.0084	0.0026	0.0174	0.0023	0.0076	0.1883
11	rs117351200	47987630	1	0.940597770197411	1.72	0.204795704918344	0.0363821482543362	0.527814555836405	0.1538	0.0784	0.0026	0.0013	0.0039	0.0015	0.0013	0.0173	0.1541	0.0041	0.0027	0.0027	0.0824	0.0086	0.0019	0.0015	0.0018	0.1498	0.0979	0.0044	0.0084	0.0026	0.0174	0.0023	0.0075	0.1884
11	rs7111419	48011369	1	0.940597770197411	1.72	0.204795704918344	0.035078436664438	0.504880337590322	0.1539	0.0784	0.0026	0.0013	0.0039	0.0015	0.0013	0.0173	0.154	0.0041	0.0027	0.0027	0.0824	0.0086	0.0019	0.0014	0.0018	0.1497	0.0978	0.0044	0.0084	0.0026	0.0175	0.0023	0.0075	0.1884
11	rs4752805	48018355	1	0.940597770197411	1.72	0.204795704918344	0.0330977599888113	0.488599981162082	0.1542	0.0787	0.0026	0.0014	0.0039	0.0015	0.0013	0.0174	0.1541	0.0042	0.0027	0.0027	0.0823	0.0086	0.0019	0.0015	0.0019	0.1495	0.0975	0.0044	0.0084	0.0025	0.0176	0.0024	0.0068	0.1883
11	rs74679637	48018395	1	0.940597770197411	1.72	0.204795704918344	0.0330236526549347	0.486829760810797	0.1542	0.0787	0.0026	0.0014	0.0039	0.0015	0.0013	0.0174	0.1541	0.0042	0.0027	0.0027	0.0823	0.0086	0.0019	0.0015	0.0019	0.1495	0.0975	0.0044	0.0084	0.0025	0.0176	0.0024	0.0068	0.1883
11	rs34909049	48022512	1	0.940597770197411	1.72	0.204795704918344	0.0340213277874154	0.495150429884833	0.1543	0.0787	0.0026	0.0014	0.0039	0.0015	0.0013	0.0173	0.1541	0.0042	0.0027	0.0027	0.0823	0.0086	0.0019	0.0015	0.0019	0.1494	0.0976	0.0042	0.0084	0.0025	0.0176	0.0024	0.0068	0.1884
11	rs117916244	48024213	1	0.940597770197411	1.71	0.223208546872115	0.0338577931190363	0.501174549437047	0.1543	0.0787	0.0026	0.0014	0.0039	0.0015	0.0013	0.0173	0.1541	0.0042	0.0027	0.0027	0.0823	0.0086	0.0019	0.0015	0.0019	0.1494	0.0976	0.0042	0.0084	0.0025	0.0176	0.0024	0.0068	0.1884
11	rs79680178	48025674	1	0.940597770197411	1.71	0.223208546872115	0.0335698075803392	0.496517914005669	0.1543	0.0787	0.0026	0.0014	0.0039	0.0015	0.0013	0.0173	0.1541	0.0042	0.0027	0.0027	0.0823	0.0086	0.0019	0.0015	0.0019	0.1494	0.0976	0.0042	0.0084	0.0025	0.0176	0.0024	0.0068	0.1884
11	rs75930754	48037062	1	0.940597770197411	1.7	0.24276969786222	0.0300264871155753	0.531847251604536	0.1545	0.0788	0.0024	0.0015	0.0039	0.0016	0.0013	0.0173	0.1542	0.0041	0.0026	0.0027	0.0823	0.0086	0.0019	0.0016	0.0019	0.1492	0.0974	0.0042	0.0084	0.0025	0.0177	0.0024	0.0068	0.1884
11	rs34972471	48050391	1	0.940597770197411	1.7	0.24276969786222	0.0266065902676612	0.562403041931671	0.1549	0.079	0.0022	0.0016	0.0039	0.0016	0.0014	0.0173	0.1544	0.004	0.0026	0.0026	0.0823	0.0086	0.0018	0.0017	0.002	0.1488	0.0972	0.0042	0.0084	0.0025	0.0178	0.0025	0.0069	0.1883
11	rs117784795	48052066	1	0.940597770197411	1.7	0.24276969786222	0.0270757860588603	0.567630466983224	0.1551	0.079	0.0021	0.0016	0.0039	0.0016	0.0014	0.0173	0.1544	0.004	0.0026	0.0026	0.0822	0.0086	0.0017	0.0017	0.002	0.1486	0.0971	0.0043	0.0084	0.0025	0.0179	0.0025	0.0069	0.1883
11	rs117067033	48052648	1	0.940597770197411	1.7	0.24276969786222	0.0263636436552455	0.561133292492757	0.1552	0.0791	0.0021	0.0016	0.0039	0.0016	0.0014	0.0173	0.1544	0.004	0.0026	0.0026	0.0822	0.0086	0.0017	0.0017	0.002	0.1486	0.0971	0.0043	0.0084	0.0025	0.0179	0.0025	0.0069	0.1883
11	rs76851267	48055147	1	0.940597770197411	1.7	0.24276969786222	0.0261746157760439	0.569045304236683	0.1555	0.0793	0.002	0.0016	0.0039	0.0016	0.0014	0.0173	0.1543	0.0039	0.0026	0.0026	0.082	0.0086	0.0017	0.0018	0.0021	0.1483	0.0969	0.0043	0.0085	0.0025	0.0179	0.0025	0.0069	0.1884
11	rs80170705	48057374	1	0.940597770197411	1.7	0.24276969786222	0.0267127141664968	0.563955909018687	0.1558	0.0794	0.002	0.0017	0.0039	0.0017	0.0014	0.0173	0.1543	0.0038	0.0026	0.0026	0.0819	0.0085	0.0017	0.0018	0.0022	0.1482	0.0968	0.0043	0.0085	0.0025	0.0179	0.0025	0.0068	0.1884
11	rs35147384	48059568	1	0.940597770197411	1.7	0.24276969786222	0.0274206891990065	0.566781976218896	0.1559	0.0795	0.0019	0.0017	0.0039	0.0017	0.0014	0.0173	0.1543	0.0038	0.0026	0.0026	0.0819	0.0085	0.0017	0.0018	0.0022	0.1481	0.0967	0.0043	0.0085	0.0025	0.0179	0.0025	0.0068	0.1885
11	rs77082299	48078797	1	0.940597770197411	1.7	0.24276969786222	0.0302231930867721	0.618080006690201	0.1562	0.0796	0.0019	0.0017	0.0039	0.0017	0.0014	0.0173	0.1543	0.0038	0.0026	0.0026	0.0818	0.0084	0.0017	0.0019	0.0022	0.1479	0.0965	0.0043	0.0085	0.0025	0.0179	0.0025	0.0068	0.1885
11	rs72899741	48078846	1	0.940597770197411	1.7	0.24276969786222	0.0302579998590907	0.615627120305377	0.1562	0.0796	0.0019	0.0017	0.0039	0.0017	0.0014	0.0173	0.1543	0.0038	0.0026	0.0026	0.0818	0.0084	0.0017	0.0019	0.0022	0.1479	0.0965	0.0043	0.0085	0.0025	0.0179	0.0025	0.0068	0.1885
11	rs117424611	48080350	1	0.940597770197411	1.7	0.24276969786222	0.0310781899146949	0.620824184896765	0.1562	0.0796	0.0019	0.0017	0.0039	0.0017	0.0014	0.0173	0.1543	0.0038	0.0026	0.0026	0.0818	0.0084	0.0017	0.0019	0.0022	0.1479	0.0965	0.0043	0.0085	0.0025	0.0179	0.0025	0.0068	0.1885
11	rs73464873	48081297	1	0.940597770197411	1.7	0.24276969786222	0.0318657023881086	0.637639654549046	0.1562	0.0796	0.0019	0.0017	0.0039	0.0017	0.0014	0.0173	0.1543	0.0038	0.0026	0.0026	0.0818	0.0084	0.0017	0.0019	0.0022	0.1479	0.0965	0.0043	0.0085	0.0025	0.0179	0.0025	0.0068	0.1885
11	rs11601310	48085189	1	0.940597770197411	1.68	0.285465824887251	0.0318055575658731	0.635023482503937	0.1563	0.0796	0.0019	0.0017	0.0039	0.0017	0.0014	0.0173	0.1543	0.0038	0.0026	0.0026	0.0818	0.0084	0.0017	0.0019	0.0022	0.1478	0.0965	0.0043	0.0085	0.0025	0.0179	0.0025	0.0067	0.1885
11	rs78030441	48091632	1	0.940597770197411	1.65	0.358901199458623	0.0310663641316826	0.622848039580166	0.1565	0.0798	0.0019	0.0019	0.0039	0.0018	0.0015	0.0173	0.1544	0.0037	0.0026	0.0027	0.0816	0.0083	0.0018	0.002	0.0024	0.1473	0.0963	0.0042	0.0085	0.0025	0.018	0.0026	0.0066	0.1885
11	rs72901575	48099242	1	0.940597770197411	1.65	0.358901199458623	0.0360400014287275	0.633861544906245	0.1566	0.0799	0.0019	0.002	0.0039	0.0018	0.0015	0.0173	0.1544	0.0036	0.0026	0.0027	0.0815	0.0082	0.0018	0.002	0.0025	0.1471	0.0962	0.0042	0.0085	0.0025	0.018	0.0026	0.0066	0.1885
11	rs57382627	48099952	1	0.940597770197411	1.65	0.358901199458623	0.0370063492360406	0.650465667323695	0.1566	0.0799	0.0019	0.002	0.0039	0.0018	0.0015	0.0173	0.1544	0.0036	0.0026	0.0027	0.0815	0.0082	0.0018	0.002	0.0025	0.1471	0.0962	0.0042	0.0085	0.0025	0.018	0.0026	0.0066	0.1885
11	rs7396592	48100837	1	0.940597770197411	1.64	0.38599849551783	0.037664968125425	0.66819707515387	0.1566	0.0799	0.0019	0.002	0.0039	0.0018	0.0015	0.0173	0.1544	0.0036	0.0026	0.0027	0.0815	0.0082	0.0018	0.002	0.0025	0.1471	0.0962	0.0042	0.0085	0.0025	0.018	0.0026	0.0066	0.1885
11	rs3942852	48115089	0.99	1.00906370779823	1.63	0.414449909043039	0.0549790093783734	0.74740603528593	0.1573	0.0796	0.0019	0.0024	0.0039	0.002	0.0016	0.0171	0.1534	0.0038	0.0025	0.0028	0.0831	0.0082	0.0018	0.0023	0.0028	0.1466	0.0944	0.004	0.0087	0.0025	0.0182	0.0027	0.0061	0.1889
11	rs4752896	48129949	0.99	1.00906370779823	1.63	0.414449909043039	0.0678853587343009	0.823108634930969	0.1575	0.0795	0.0019	0.0024	0.0039	0.002	0.0016	0.0171	0.1535	0.0039	0.0025	0.0027	0.0834	0.0081	0.0018	0.0023	0.0029	0.1464	0.0944	0.0039	0.0087	0.0024	0.0182	0.0027	0.006	0.1889
11	rs11039520	48130794	0.99	1.00906370779823	1.62	0.444280725791627	0.0670244750583122	0.824031952889928	0.1576	0.0795	0.0019	0.0024	0.0039	0.002	0.0016	0.0171	0.1535	0.0039	0.0025	0.0027	0.0834	0.0081	0.0018	0.0023	0.0029	0.1463	0.0943	0.0039	0.0087	0.0024	0.0183	0.0027	0.006	0.1889
11	rs61915913	48140867	0.99	1.00906370779823	1.62	0.444280725791627	0.0706556093973952	0.820032480062241	0.1575	0.0795	0.0019	0.0025	0.0039	0.002	0.0016	0.0171	0.1535	0.0039	0.0024	0.0027	0.0836	0.0081	0.0017	0.0023	0.0029	0.1461	0.0944	0.0039	0.0086	0.0024	0.0183	0.0027	0.0059	0.189
11	rs2270993	48145166	0.99	1.00906370779823	1.62	0.444280725791627	0.0766316067280624	0.823108634930969	0.1575	0.0795	0.0019	0.0025	0.0039	0.002	0.0016	0.0171	0.1535	0.0039	0.0024	0.0027	0.0837	0.0081	0.0017	0.0023	0.0029	0.146	0.0945	0.004	0.0085	0.0024	0.0182	0.0027	0.0059	0.189
11	Affx-5272509	48145375	0.99	1.00906370779823	1.62	0.444280725791627	0.0771547598999844	0.826803208869927	0.1574	0.0795	0.0019	0.0025	0.0039	0.002	0.0016	0.0171	0.1535	0.0039	0.0024	0.0027	0.0838	0.0081	0.0017	0.0023	0.0029	0.146	0.0945	0.004	0.0085	0.0024	0.0182	0.0027	0.0059	0.189
11	rs1503185	48146622	0.99	1.00906370779823	1.62	0.444280725791627	0.0906716397038753	0.835900392712473	0.1574	0.0795	0.0019	0.0025	0.0039	0.002	0.0016	0.0171	0.1535	0.0039	0.0024	0.0027	0.0838	0.0081	0.0017	0.0023	0.0031	0.1459	0.0945	0.004	0.0085	0.0024	0.0182	0.0027	0.0059	0.1889
11	rs1566732	48151494	0.99	1.00906370779823	1.62	0.444280725791627	0.100042782996565	0.781179413861393	0.1575	0.0795	0.0019	0.0026	0.0039	0.0019	0.0016	0.0172	0.1534	0.0039	0.0024	0.0027	0.0838	0.0081	0.0017	0.0023	0.0031	0.146	0.0943	0.004	0.0085	0.0024	0.0182	0.0028	0.0058	0.1889
11	rs2047812	48162042	0.99	1.00906370779823	1.62	0.444280725791627	0.122429881675441	0.911289631170491	0.1577	0.0796	0.002	0.0027	0.0039	0.002	0.0017	0.0172	0.1533	0.0039	0.0025	0.0027	0.0838	0.0082	0.0017	0.0024	0.0032	0.1455	0.0938	0.0041	0.0086	0.0024	0.0181	0.0029	0.0057	0.1889
11	rs4752904	48166267	0.99	1.00906370779823	1.62	0.444280725791627	0.115293849386256	0.872338160888234	0.1578	0.0795	0.002	0.0028	0.0039	0.002	0.0017	0.0172	0.1533	0.0039	0.0025	0.0027	0.0837	0.0082	0.0018	0.0024	0.0033	0.1454	0.0937	0.0041	0.0086	0.0024	0.018	0.0029	0.0057	0.1889
11	rs79690725	48180921	0.98	1.080540436168	1.62	0.444280725791627	0.167899903965291	0.94946975710614	0.159	0.0795	0.002	0.003	0.004	0.0021	0.0018	0.0173	0.1531	0.004	0.0025	0.003	0.0836	0.0083	0.0019	0.0027	0.0035	0.144	0.0929	0.0039	0.0085	0.0025	0.0181	0.0029	0.0055	0.1889
11	rs35127500	48199847	0.98	1.080540436168	1.62	0.444280725791627	0.198167105251851	0.938710028425675	0.1595	0.0794	0.0021	0.003	0.004	0.0022	0.0018	0.0174	0.153	0.004	0.0025	0.0031	0.0835	0.0083	0.0019	0.0028	0.0035	0.1435	0.0927	0.0039	0.0085	0.0026	0.0181	0.003	0.0054	0.1889
11	rs11039565	48203313	0.98	1.080540436168	1.62	0.444280725791627	0.209430714448203	1.01436444752209	0.1596	0.0794	0.0021	0.003	0.004	0.0022	0.0019	0.0174	0.1531	0.004	0.0025	0.0032	0.0835	0.0083	0.0019	0.0028	0.0036	0.1433	0.0926	0.0039	0.0085	0.0026	0.0181	0.003	0.0054	0.189
11	rs7948398	48205378	0.98	1.080540436168	1.62	0.444280725791627	0.222368252509815	1.04622972542688	0.1598	0.0794	0.0021	0.0031	0.004	0.0022	0.0019	0.0174	0.153	0.004	0.0025	0.0033	0.0836	0.0083	0.002	0.0029	0.0036	0.1428	0.0924	0.0039	0.0085	0.0026	0.0181	0.003	0.0054	0.1889
11	rs10769322	48213446	0.98	1.080540436168	1.62	0.444280725791627	0.228495775873397	1.05123559050376	0.1598	0.0795	0.0021	0.0031	0.004	0.0022	0.0019	0.0174	0.1531	0.004	0.0025	0.0033	0.0836	0.0083	0.002	0.0029	0.0036	0.1425	0.0923	0.0039	0.0085	0.0026	0.0181	0.003	0.0053	0.1889
11	rs78089241	48214064	0.98	1.080540436168	1.62	0.444280725791627	0.229547104086378	1.0285036263335	0.1598	0.0795	0.0021	0.0031	0.004	0.0022	0.0019	0.0174	0.1531	0.004	0.0025	0.0033	0.0834	0.0083	0.002	0.0029	0.0036	0.1426	0.0923	0.0039	0.0085	0.0026	0.0181	0.003	0.0053	0.1889
11	rs61916999	48221769	0.98	1.080540436168	1.64	0.38599849551783	0.226819231296066	1.02898630107092	0.1599	0.0795	0.0021	0.0031	0.004	0.0022	0.0019	0.0174	0.153	0.004	0.0025	0.0033	0.0834	0.0083	0.002	0.0029	0.0036	0.1426	0.0923	0.0039	0.0085	0.0026	0.0182	0.003	0.0054	0.1888
11	rs78886991	48230519	0.98	1.080540436168	1.64	0.38599849551783	0.227112130695896	1.0228756136585	0.1599	0.0795	0.0021	0.0031	0.004	0.0022	0.0019	0.0174	0.1529	0.0041	0.0025	0.0034	0.0834	0.0083	0.002	0.0029	0.0036	0.1426	0.0923	0.0039	0.0085	0.0026	0.0182	0.003	0.0054	0.1887
11	rs67356160	48231182	0.98	1.080540436168	1.64	0.38599849551783	0.227572826268387	1.02737755304721	0.1599	0.0795	0.0021	0.0031	0.004	0.0022	0.0019	0.0174	0.1529	0.0041	0.0025	0.0034	0.0834	0.0083	0.002	0.0029	0.0036	0.1426	0.0923	0.0039	0.0085	0.0026	0.0182	0.003	0.0054	0.1887
11	rs11606506	48238549	0.98	1.080540436168	1.65	0.358901199458623	0.230601114498221	0.995464312457301	0.1601	0.0796	0.0021	0.0031	0.004	0.0023	0.0019	0.0175	0.1527	0.0041	0.0025	0.0034	0.0834	0.0083	0.0021	0.003	0.0036	0.1426	0.0922	0.0039	0.0085	0.0026	0.0183	0.003	0.0054	0.1882
11	rs12292056	48239071	0.98	1.080540436168	1.65	0.358901199458623	0.22988409562584	0.999782873194655	0.1601	0.0796	0.0021	0.0031	0.004	0.0023	0.0019	0.0175	0.1527	0.0041	0.0025	0.0034	0.0834	0.0083	0.0021	0.0031	0.0036	0.1426	0.0922	0.0039	0.0085	0.0026	0.0183	0.003	0.0054	0.1882
11	rs76315297	48240475	0.97	1.15505862992724	1.64	0.38599849551783	0.222989256800217	1.03542607501827	0.1601	0.0796	0.0021	0.0031	0.004	0.0023	0.0019	0.0175	0.1527	0.0041	0.0025	0.0034	0.0834	0.0083	0.0022	0.0031	0.0036	0.1426	0.092	0.0039	0.0085	0.0026	0.0183	0.003	0.0054	0.1882
11	rs117724975	48242078	0.97	1.15505862992724	1.64	0.38599849551783	0.218662539724336	1.03478175421459	0.1601	0.0796	0.0021	0.0031	0.004	0.0023	0.0019	0.0174	0.1526	0.0041	0.0025	0.0035	0.0835	0.0083	0.0022	0.0031	0.0036	0.1426	0.092	0.0039	0.0085	0.0026	0.0183	0.003	0.0054	0.1882
11	rs117247225	48244252	0.97	1.15505862992724	1.64	0.38599849551783	0.228537777495648	1.03204424126293	0.1601	0.0797	0.0021	0.0031	0.004	0.0023	0.002	0.0174	0.1525	0.0041	0.0025	0.0035	0.0837	0.0083	0.0021	0.0031	0.0036	0.1426	0.092	0.0039	0.0085	0.0026	0.0183	0.003	0.0054	0.1881
11	rs77570136	48259200	0.97	1.15505862992724	1.64	0.38599849551783	0.241678331438831	1.06287943285917	0.16	0.0799	0.0021	0.0032	0.0039	0.0024	0.0021	0.0173	0.1523	0.0041	0.0025	0.0036	0.0843	0.0083	0.0021	0.0031	0.0037	0.1427	0.0918	0.0039	0.0085	0.0025	0.0183	0.003	0.0054	0.1877
11	rs78501780	48262873	0.97	1.15505862992724	1.63	0.414449909043039	0.243545209320963	1.06466047177005	0.16	0.0799	0.0021	0.0032	0.0039	0.0024	0.0021	0.0173	0.1523	0.0041	0.0025	0.0036	0.0843	0.0083	0.0021	0.0032	0.0037	0.1426	0.0918	0.0039	0.0085	0.0025	0.0183	0.003	0.0054	0.1877
11	rs117326349	48264890	0.97	1.15505862992724	1.63	0.414449909043039	0.244721476458796	1.05123559050376	0.16	0.0799	0.0021	0.0032	0.0039	0.0024	0.0021	0.0173	0.1523	0.0041	0.0025	0.0036	0.0844	0.0083	0.002	0.0032	0.0037	0.1426	0.0918	0.0039	0.0085	0.0025	0.0183	0.003	0.0054	0.1877
11	rs13377246	48269151	0.97	1.15505862992724	1.63	0.414449909043039	0.247653821551566	1.10708132979202	0.16	0.0799	0.0021	0.0032	0.0039	0.0024	0.0021	0.0173	0.1523	0.0041	0.0025	0.0036	0.0844	0.0083	0.002	0.0032	0.0037	0.1426	0.0918	0.0039	0.0085	0.0025	0.0183	0.003	0.0054	0.1876
11	rs117875848	48279064	0.97	1.15505862992724	1.63	0.414449909043039	0.244634238670784	1.09990844690619	0.16	0.08	0.0021	0.0032	0.0039	0.0024	0.0021	0.0175	0.1523	0.0041	0.0024	0.0037	0.0844	0.0083	0.002	0.0031	0.0037	0.1426	0.0917	0.0039	0.0085	0.0025	0.0183	0.003	0.0054	0.1877
11	rs67245906	48285361	0.97	1.15505862992724	1.63	0.414449909043039	0.318941655042756	1.1077338356943	0.16	0.0802	0.0021	0.0032	0.0039	0.0024	0.0021	0.0183	0.1521	0.0041	0.0024	0.0037	0.0839	0.0082	0.0018	0.0031	0.0037	0.1427	0.0916	0.0038	0.0084	0.0025	0.018	0.0029	0.0055	0.1878
11	rs16905753	48285906	0.97	1.15505862992724	1.63	0.414449909043039	0.319495172728322	1.11377286291846	0.16	0.0802	0.0021	0.0032	0.0039	0.0024	0.0021	0.0183	0.1521	0.0041	0.0024	0.0037	0.0839	0.0082	0.0018	0.0031	0.0037	0.1427	0.0916	0.0038	0.0084	0.0025	0.018	0.0029	0.0055	0.1878
11	rs10838852	48286256	0.97	1.15505862992724	1.63	0.414449909043039	0.322068060873787	1.11507939087063	0.1601	0.0802	0.0021	0.0032	0.0039	0.0024	0.0021	0.0183	0.152	0.0041	0.0024	0.0037	0.0839	0.0082	0.0018	0.0031	0.0037	0.1427	0.0916	0.0038	0.0084	0.0025	0.018	0.0029	0.0055	0.1878
11	rs11039627	48293931	0.97	1.15505862992724	1.63	0.414449909043039	0.334939666999781	1.11083420401043	0.16	0.0802	0.0021	0.0032	0.0038	0.0024	0.0021	0.0185	0.1519	0.0041	0.0024	0.0037	0.0837	0.0082	0.0018	0.0031	0.0037	0.1426	0.0915	0.004	0.0089	0.0026	0.018	0.0029	0.0054	0.1878
11	rs4980427	48296486	0.97	1.15505862992724	1.63	0.414449909043039	0.337887570016311	1.07844180570546	0.16	0.0803	0.0021	0.0032	0.0038	0.0024	0.0021	0.0185	0.152	0.0041	0.0024	0.0037	0.0834	0.0082	0.0018	0.0031	0.0037	0.1425	0.0915	0.004	0.0089	0.0026	0.018	0.0029	0.0054	0.1879
11	rs56134717	48326196	0.97	1.15505862992724	1.63	0.414449909043039	0.392666840676126	1.11883722227602	0.1598	0.0799	0.0021	0.0031	0.0038	0.0027	0.002	0.0189	0.1508	0.0041	0.0024	0.0037	0.0832	0.0082	0.0019	0.003	0.0038	0.1411	0.0911	0.0048	0.0112	0.0026	0.018	0.0029	0.0054	0.1878
11	rs12292297	48329794	0.96	1.23264710971586	1.63	0.414449909043039	0.432363780744413	1.1581858097957	0.1598	0.0799	0.0022	0.0031	0.0038	0.0028	0.002	0.019	0.1506	0.0041	0.0024	0.0037	0.0832	0.0082	0.0019	0.003	0.0038	0.1408	0.091	0.0049	0.0116	0.0026	0.018	0.0029	0.0054	0.1878
11	rs79756996	48331971	0.96	1.23264710971586	1.63	0.414449909043039	0.418148714217297	1.06045164555894	0.1599	0.0802	0.0021	0.0031	0.0038	0.0027	0.002	0.0189	0.1505	0.0041	0.0024	0.0038	0.0833	0.0081	0.0018	0.0028	0.0037	0.1411	0.091	0.0049	0.0114	0.0026	0.0181	0.0028	0.0053	0.1881
11	rs1483121	48333360	0.96	1.23264710971586	1.62	0.444280725791627	0.4193628485096	1.06158448329444	0.1599	0.0802	0.0021	0.0031	0.0038	0.0027	0.002	0.0188	0.1505	0.0041	0.0024	0.0038	0.0833	0.0081	0.0018	0.0028	0.0037	0.1412	0.091	0.0048	0.0114	0.0026	0.0181	0.0028	0.0053	0.1882
11	rs79122629	48335935	0.96	1.23264710971586	1.62	0.444280725791627	0.420636679633883	1.0619081929127	0.1599	0.0802	0.0021	0.0031	0.0038	0.0027	0.002	0.0188	0.1505	0.0041	0.0024	0.0038	0.0833	0.0081	0.0018	0.0028	0.0037	0.1413	0.091	0.0048	0.0113	0.0026	0.0181	0.0028	0.0053	0.1882
11	rs117859718	48336566	0.96	1.23264710971586	1.62	0.444280725791627	0.419247141100649	1.04848988019568	0.1599	0.0802	0.0021	0.0031	0.0038	0.0027	0.002	0.0188	0.1505	0.0041	0.0024	0.0038	0.0833	0.0081	0.0018	0.0028	0.0037	0.1413	0.091	0.0048	0.0113	0.0026	0.0181	0.0028	0.0053	0.1882
11	rs12794960	48346996	0.96	1.23264710971586	1.62	0.444280725791627	0.380779400656818	1.0981165716734	0.16	0.0804	0.0021	0.0031	0.0038	0.0027	0.0019	0.0187	0.1505	0.0041	0.0025	0.0035	0.0834	0.008	0.0018	0.0026	0.0037	0.1415	0.091	0.0048	0.0112	0.0025	0.0181	0.0027	0.0052	0.1885
11	rs77498573	48350646	0.97	1.15505862992724	1.62	0.444280725791627	0.207555492030611	0.874830619839525	0.1604	0.0808	0.0021	0.0028	0.0037	0.0024	0.0018	0.0186	0.1513	0.0042	0.0025	0.003	0.0838	0.008	0.0017	0.0022	0.0033	0.1415	0.0912	0.0047	0.011	0.0025	0.0183	0.0026	0.0052	0.1888
11	rs34995021	48350928	0.97	1.15505862992724	1.62	0.444280725791627	0.199293151252878	0.87249389690651	0.1605	0.0809	0.0021	0.0027	0.0037	0.0023	0.0018	0.0186	0.1514	0.0042	0.0025	0.003	0.0839	0.008	0.0017	0.0022	0.0033	0.1415	0.0913	0.0047	0.011	0.0025	0.0183	0.0026	0.0052	0.1888
11	rs77168900	48355880	0.97	1.15505862992724	1.62	0.444280725791627	0.149007315896098	0.789558340107016	0.1607	0.0811	0.002	0.0025	0.0037	0.0021	0.0017	0.0185	0.1518	0.0042	0.0025	0.0029	0.0841	0.008	0.0017	0.0018	0.003	0.1416	0.0914	0.0046	0.0108	0.0025	0.0185	0.0025	0.0053	0.1891
11	rs12787698	48363082	0.97	1.15505862992724	1.62	0.444280725791627	0.127153939640588	0.779962259350924	0.1609	0.0813	0.002	0.0023	0.0036	0.0019	0.0017	0.0185	0.1521	0.0042	0.0025	0.0028	0.0843	0.008	0.0017	0.0016	0.0029	0.1416	0.0916	0.0046	0.0107	0.0024	0.0186	0.0024	0.0053	0.1892
11	rs7941588	48367073	0.97	1.15505862992724	1.62	0.444280725791627	0.121265842873571	0.749516766081793	0.161	0.0812	0.002	0.0023	0.0037	0.0018	0.0016	0.0184	0.1525	0.0042	0.0025	0.0027	0.0843	0.0081	0.0016	0.0014	0.0027	0.1417	0.0918	0.0045	0.0106	0.0024	0.0187	0.0023	0.0053	0.1893
11	rs12222378	48374488	0.97	1.15505862992724	1.62	0.444280725791627	0.110462490150616	0.703089689703927	0.1603	0.0813	0.0019	0.0022	0.0037	0.0017	0.0012	0.0183	0.1532	0.0042	0.0024	0.0026	0.0845	0.0081	0.0016	0.0012	0.0026	0.1417	0.0922	0.0045	0.0106	0.0024	0.0188	0.0022	0.0053	0.1898
11	rs1351696	48382471	0.97	1.15505862992724	1.62	0.444280725791627	0.114060088372308	0.686776197211722	0.1604	0.0813	0.0019	0.0021	0.0037	0.0017	0.0011	0.0183	0.1533	0.0042	0.0024	0.0026	0.0845	0.0082	0.0016	0.0011	0.0026	0.1416	0.0923	0.0045	0.0106	0.0024	0.0188	0.0022	0.0053	0.1898
11	rs1994140	48387186	0.97	1.15505862992724	1.62	0.444280725791627	0.116790810488244	0.683967187320517	0.1604	0.0813	0.0019	0.0021	0.0037	0.0017	0.0011	0.0183	0.1533	0.0042	0.0024	0.0026	0.0844	0.0082	0.0016	0.0011	0.0025	0.1416	0.0923	0.0045	0.0106	0.0024	0.0188	0.0022	0.0053	0.1899
11	rs635632	48399532	0.97	1.15505862992724	1.62	0.444280725791627	0.109369821325482	0.659390942408062	0.1605	0.0813	0.002	0.0021	0.0037	0.0017	0.0011	0.0183	0.1533	0.0042	0.0024	0.0026	0.0844	0.0083	0.0016	0.0011	0.0025	0.1415	0.0924	0.0044	0.0105	0.0024	0.0188	0.0022	0.0053	0.1899
11	rs12793628	48399830	0.97	1.15505862992724	1.62	0.444280725791627	0.109451538660609	0.662470040749054	0.1605	0.0813	0.002	0.0021	0.0037	0.0017	0.0011	0.0183	0.1533	0.0042	0.0024	0.0026	0.0844	0.0083	0.0016	0.0011	0.0025	0.1415	0.0924	0.0044	0.0105	0.0024	0.0188	0.0022	0.0053	0.1899
11	rs35765737	48438526	0.97	1.15505862992724	1.62	0.444280725791627	0.0939042165235746	0.623281924074698	0.1606	0.0813	0.002	0.002	0.0037	0.0016	0.0011	0.0182	0.1536	0.0042	0.0024	0.0025	0.0845	0.0083	0.0016	9e-04	0.0024	0.1415	0.0924	0.0044	0.0104	0.0023	0.0189	0.0021	0.0054	0.19
11	rs61917511	48442264	0.97	1.15505862992724	1.62	0.444280725791627	0.0950475447429809	0.638948679344277	0.1606	0.0813	0.002	0.002	0.0037	0.0016	0.0011	0.0182	0.1536	0.0042	0.0024	0.0025	0.0845	0.0083	0.0016	9e-04	0.0024	0.1415	0.0924	0.0044	0.0104	0.0023	0.0189	0.0021	0.0054	0.19
11	rs117784390	48443933	0.97	1.15505862992724	1.62	0.444280725791627	0.0954222537450492	0.632264692220936	0.1606	0.0813	0.002	0.002	0.0037	0.0016	0.001	0.0182	0.1536	0.0042	0.0024	0.0025	0.0845	0.0083	0.0016	9e-04	0.0024	0.1416	0.0924	0.0044	0.0104	0.0023	0.0189	0.0021	0.0054	0.19
11	rs11039739	48451623	0.97	1.15505862992724	1.62	0.444280725791627	0.112890014686364	0.703089689703927	0.1607	0.0813	0.002	0.002	0.0037	0.0016	0.001	0.0182	0.1537	0.0042	0.0024	0.0025	0.0845	0.0083	0.0016	9e-04	0.0024	0.1416	0.0925	0.0044	0.0104	0.0024	0.0189	0.0021	0.0054	0.19
11	rs112481451	48454923	0.97	1.15505862992724	1.62	0.444280725791627	0.107554628624505	0.695663782410449	0.1608	0.0814	0.002	0.002	0.0037	0.0016	0.001	0.0182	0.1538	0.0042	0.0024	0.0025	0.0845	0.0083	0.0016	9e-04	0.0024	0.1416	0.0925	0.0044	0.0103	0.0024	0.0189	0.0021	0.0054	0.19
11	rs111690007	48461777	0.97	1.15505862992724	1.62	0.444280725791627	0.100869366204832	0.680127512118843	0.1613	0.0817	0.0019	0.0019	0.0036	0.0016	0.001	0.0182	0.154	0.0043	0.0025	0.0025	0.0843	0.0081	0.0015	9e-04	0.0023	0.1415	0.0925	0.0043	0.01	0.0024	0.019	0.0021	0.0054	0.1899
11	rs11039758	48477847	0.97	1.15505862992724	1.62	0.444280725791627	0.0959484049895565	0.676587558603701	0.1616	0.0818	0.0019	0.0018	0.0036	0.0015	9e-04	0.0183	0.1542	0.0043	0.0024	0.0025	0.0842	0.0079	0.0015	9e-04	0.0023	0.1415	0.0926	0.0042	0.0098	0.0024	0.019	0.0021	0.0054	0.1899
11	rs12098919	48509021	0.97	1.15505862992724	1.62	0.444280725791627	0.0938794582927685	0.6953671150278	0.1623	0.0823	0.0018	0.0017	0.0036	0.0015	9e-04	0.0183	0.1545	0.0044	0.0024	0.0024	0.084	0.0077	0.0015	9e-04	0.0022	0.1414	0.0926	0.0041	0.0094	0.0025	0.0191	0.002	0.0054	0.1897
11	rs7103557	48510654	0.97	1.15505862992724	1.62	0.444280725791627	0.0937804665056409	0.692550197016392	0.1623	0.0823	0.0018	0.0017	0.0036	0.0015	9e-04	0.0183	0.1545	0.0044	0.0024	0.0024	0.084	0.0078	0.0015	9e-04	0.0022	0.1414	0.0926	0.0041	0.0094	0.0025	0.0191	0.002	0.0054	0.1897
11	rs7103992	48510777	0.97	1.15505862992724	1.62	0.444280725791627	0.158509158194115	0.680127512118843	0.1622	0.0821	0.0018	0.0017	0.0036	0.0015	9e-04	0.0183	0.1545	0.005	0.0024	0.0024	0.0839	0.0078	0.0015	9e-04	0.0022	0.1415	0.0926	0.0041	0.0094	0.0025	0.0191	0.002	0.0052	0.1895
11	rs117119710	48513033	0.97	1.15505862992724	1.62	0.444280725791627	0.154183685096243	0.679684788468788	0.1622	0.082	0.0018	0.0017	0.0036	0.0015	9e-04	0.0183	0.1547	0.005	0.0024	0.0024	0.084	0.0078	0.0015	9e-04	0.0022	0.1415	0.0924	0.0041	0.0093	0.0025	0.0191	0.002	0.0052	0.1895
11	rs72902615	48515818	0.97	1.15505862992724	1.62	0.444280725791627	0.155224788984115	0.67997993029578	0.1623	0.082	0.0018	0.0017	0.0036	0.0015	9e-04	0.0183	0.1547	0.005	0.0024	0.0024	0.084	0.0078	0.0015	9e-04	0.0022	0.1416	0.0924	0.0041	0.0093	0.0025	0.0191	0.002	0.0052	0.1895
11	rs61916461	48516472	0.97	1.15505862992724	1.62	0.444280725791627	0.155191140438552	0.677324702529313	0.1623	0.082	0.0018	0.0017	0.0036	0.0015	9e-04	0.0183	0.1547	0.005	0.0024	0.0024	0.084	0.0078	0.0015	9e-04	0.0022	0.1416	0.0924	0.0041	0.0093	0.0025	0.0191	0.002	0.0052	0.1895
11	rs7395662	48518893	0.97	1.15505862992724	1.62	0.444280725791627	0.155460449307138	0.677767076489315	0.1623	0.082	0.0018	0.0017	0.0036	0.0015	9e-04	0.0183	0.1547	0.005	0.0024	0.0024	0.084	0.0078	0.0015	9e-04	0.0022	0.1416	0.0923	0.0041	0.0093	0.0025	0.0191	0.002	0.0052	0.1895
11	rs4881998	48525186	0.97	1.15505862992724	1.62	0.444280725791627	0.155595207033648	0.680275101212964	0.1623	0.082	0.0018	0.0017	0.0036	0.0015	9e-04	0.0183	0.1547	0.005	0.0024	0.0024	0.0839	0.0078	0.0015	9e-04	0.0022	0.1417	0.0923	0.0041	0.0093	0.0025	0.0191	0.002	0.0052	0.1895
11	rs11039798	48540223	0.97	1.15505862992724	1.62	0.444280725791627	0.126736241921176	0.709192085819961	0.1627	0.0823	0.0018	0.0016	0.0036	0.0014	8e-04	0.0184	0.1556	0.0048	0.0024	0.0019	0.084	0.0077	0.0014	9e-04	0.0022	0.1417	0.0921	0.004	0.0093	0.0024	0.0191	0.0019	0.0053	0.1895
11	rs12365220	48555957	0.97	1.15505862992724	1.62	0.444280725791627	0.126676638868043	0.712620530596029	0.1627	0.0823	0.0017	0.0016	0.0036	0.0014	8e-04	0.0184	0.1556	0.0048	0.0024	0.0019	0.084	0.0077	0.0014	9e-04	0.0022	0.1417	0.0921	0.004	0.0093	0.0024	0.0191	0.0019	0.0053	0.1895
11	rs72902692	48562985	0.97	1.15505862992724	1.62	0.444280725791627	0.126676638868043	0.712918830369103	0.1627	0.0823	0.0017	0.0016	0.0036	0.0014	8e-04	0.0184	0.1556	0.0048	0.0024	0.0019	0.084	0.0077	0.0014	9e-04	0.0022	0.1417	0.0921	0.004	0.0093	0.0024	0.0191	0.0019	0.0053	0.1895
11	rs10838956	48581765	0.97	1.15505862992724	1.62	0.444280725791627	0.12679586198544	0.715455500236366	0.1627	0.0823	0.0016	0.0016	0.0036	0.0014	8e-04	0.0184	0.1556	0.0048	0.0024	0.0019	0.084	0.0077	0.0014	9e-04	0.0022	0.1417	0.0921	0.004	0.0093	0.0024	0.0191	0.0019	0.0053	0.1895
11	rs117416698	48591390	0.97	1.15505862992724	1.62	0.444280725791627	0.127243554761743	0.716052655023816	0.1627	0.0823	0.0016	0.0016	0.0036	0.0014	8e-04	0.0184	0.1556	0.0048	0.0024	0.0019	0.084	0.0077	0.0014	9e-04	0.0022	0.1416	0.0922	0.004	0.0093	0.0024	0.0191	0.0019	0.0052	0.1895
11	rs11039838	48592092	0.97	1.15505862992724	1.62	0.444280725791627	0.127243554761743	0.716052655023816	0.1627	0.0823	0.0016	0.0016	0.0036	0.0014	8e-04	0.0184	0.1556	0.0048	0.0024	0.0019	0.084	0.0077	0.0014	9e-04	0.0022	0.1416	0.0922	0.004	0.0093	0.0024	0.0191	0.0019	0.0052	0.1895
11	rs117578373	48594904	0.97	1.15505862992724	1.62	0.444280725791627	0.127243554761743	0.716052655023816	0.1627	0.0823	0.0016	0.0016	0.0036	0.0014	8e-04	0.0184	0.1556	0.0048	0.0024	0.0019	0.084	0.0077	0.0014	9e-04	0.0022	0.1416	0.0922	0.004	0.0093	0.0024	0.0191	0.0019	0.0052	0.1895
11	rs10160381	48599491	0.97	1.15505862992724	1.62	0.444280725791627	0.126974824251417	0.715156964413783	0.1627	0.0823	0.0016	0.0016	0.0036	0.0014	8e-04	0.0184	0.1556	0.0048	0.0024	0.0019	0.084	0.0077	0.0014	9e-04	0.0022	0.1416	0.0922	0.004	0.0093	0.0024	0.0191	0.0019	0.0052	0.1895
11	rs7944126	48609993	0.97	1.15505862992724	1.62	0.444280725791627	0.121817915687981	0.677619611205749	0.1628	0.0824	0.0016	0.0016	0.0036	0.0014	8e-04	0.0184	0.1558	0.0048	0.0024	0.0019	0.0839	0.0077	0.0014	9e-04	0.0022	0.1417	0.092	0.004	0.0092	0.0024	0.0192	0.0019	0.0053	0.1895
11	rs72904694	48611924	0.97	1.15505862992724	1.62	0.444280725791627	0.121730644585116	0.677472153218583	0.1628	0.0824	0.0016	0.0016	0.0036	0.0014	8e-04	0.0184	0.1558	0.0048	0.0024	0.0019	0.0839	0.0077	0.0014	9e-04	0.0022	0.1417	0.092	0.004	0.0092	0.0024	0.0192	0.0019	0.0053	0.1895
11	rs61932110	48616566	0.97	1.15505862992724	1.62	0.444280725791627	0.121498108125075	0.67673497278107	0.1628	0.0824	0.0016	0.0016	0.0036	0.0014	8e-04	0.0184	0.1558	0.0048	0.0024	0.0019	0.0839	0.0077	0.0014	9e-04	0.0022	0.1417	0.092	0.004	0.0092	0.0024	0.0192	0.0019	0.0053	0.1895
11	rs75960615	48624919	0.97	1.15505862992724	1.62	0.444280725791627	0.120946920900456	0.675555864038388	0.1628	0.0824	0.0016	0.0016	0.0036	0.0014	8e-04	0.0184	0.1558	0.0048	0.0024	0.0019	0.0839	0.0077	0.0014	9e-04	0.0022	0.1417	0.092	0.004	0.0092	0.0024	0.0192	0.0019	0.0053	0.1895
11	rs117749488	48629423	0.97	1.15505862992724	1.62	0.444280725791627	0.118413986410667	0.664231002072142	0.1628	0.0824	0.0016	0.0016	0.0036	0.0014	8e-04	0.0184	0.1559	0.0048	0.0024	0.0019	0.0839	0.0077	0.0014	9e-04	0.0022	0.1417	0.092	0.004	0.0092	0.0024	0.0192	0.0019	0.0053	0.1895
11	rs34402464	48632550	0.97	1.15505862992724	1.62	0.444280725791627	0.116620748156945	0.673640811493685	0.1628	0.0824	0.0016	0.0016	0.0036	0.0014	8e-04	0.0184	0.156	0.0048	0.0024	0.0019	0.0839	0.0076	0.0014	9e-04	0.0022	0.1417	0.0919	0.004	0.0092	0.0024	0.0192	0.0019	0.0053	0.1894
11	rs72906652	48633120	0.97	1.15505862992724	1.62	0.444280725791627	0.116507457700594	0.675997974977906	0.1628	0.0824	0.0016	0.0016	0.0036	0.0014	8e-04	0.0184	0.156	0.0048	0.0024	0.0019	0.0839	0.0076	0.0014	9e-04	0.0022	0.1416	0.0919	0.004	0.0091	0.0024	0.0192	0.0019	0.0053	0.1895
11	rs73455234	48648938	0.97	1.15505862992724	1.62	0.444280725791627	0.111396539438083	0.679684788468788	0.1628	0.0827	0.0016	0.0016	0.0036	0.0014	8e-04	0.0182	0.1568	0.0047	0.0024	0.0019	0.084	0.0076	0.0014	9e-04	0.0022	0.1417	0.0914	0.0039	0.009	0.0024	0.0193	0.0019	0.0053	0.1892
11	rs79276212	48651829	0.97	1.15505862992724	1.62	0.444280725791627	0.109179294308292	0.679094592132985	0.1627	0.0827	0.0016	0.0016	0.0036	0.0014	8e-04	0.0182	0.157	0.0047	0.0024	0.0019	0.0842	0.0076	0.0014	9e-04	0.0022	0.1416	0.0913	0.0038	0.0089	0.0024	0.0194	0.0019	0.0053	0.1891
11	rs111851346	48664415	0.97	1.15505862992724	1.62	0.444280725791627	0.105891636888681	0.708596211427618	0.1624	0.083	0.0017	0.0016	0.0035	0.0014	8e-04	0.0181	0.1577	0.0047	0.0024	0.0019	0.0847	0.0075	0.0014	9e-04	0.0023	0.1415	0.0908	0.0038	0.0088	0.0024	0.0195	0.0018	0.0053	0.1888
11	rs79100453	48704573	0.97	1.15505862992724	1.62	0.444280725791627	0.105571623482515	0.726221164223405	0.1624	0.0829	0.0017	0.0016	0.0035	0.0014	8e-04	0.0181	0.1578	0.0047	0.0024	0.0019	0.0847	0.0075	0.0014	9e-04	0.0023	0.1415	0.0908	0.0038	0.0088	0.0024	0.0195	0.0018	0.0053	0.1888
11	rs12224670	48704740	0.97	1.15505862992724	1.62	0.444280725791627	0.111727363363417	0.726221164223405	0.1624	0.0829	0.0017	0.0016	0.0036	0.0014	8e-04	0.0181	0.1578	0.0047	0.0024	0.0019	0.0846	0.0076	0.0014	9e-04	0.0023	0.1415	0.0908	0.0038	0.0088	0.0024	0.0194	0.0018	0.0053	0.1888
11	rs4882032	48716017	0.97	1.15505862992724	1.62	0.444280725791627	0.111893002282894	0.727719207490346	0.1624	0.0829	0.0017	0.0016	0.0036	0.0014	8e-04	0.0181	0.1578	0.0047	0.0024	0.0019	0.0846	0.0076	0.0014	9e-04	0.0023	0.1415	0.0907	0.0038	0.0088	0.0024	0.0194	0.0018	0.0053	0.1888
11	rs4882033	48716250	0.97	1.15505862992724	1.63	0.414449909043039	0.111066320571686	0.72143202272451	0.1624	0.0829	0.0017	0.0016	0.0036	0.0014	8e-04	0.0181	0.1578	0.0047	0.0024	0.0019	0.0846	0.0076	0.0014	9e-04	0.0023	0.1415	0.0907	0.0038	0.0088	0.0024	0.0194	0.0018	0.0053	0.1888
11	rs1605365	48725429	0.97	1.15505862992724	1.63	0.414449909043039	0.113697129080021	0.730117494130442	0.1625	0.0829	0.0017	0.0016	0.0036	0.0014	8e-04	0.0182	0.1579	0.0047	0.0024	0.0019	0.0848	0.0076	0.0014	9e-04	0.0023	0.1415	0.0902	0.0038	0.0088	0.0024	0.0195	0.0018	0.0053	0.1888
11	rs73459337	48754911	0.97	1.15505862992724	1.63	0.414449909043039	0.112834482093263	0.72697010055745	0.1624	0.083	0.0017	0.0016	0.0036	0.0014	8e-04	0.0181	0.1579	0.0047	0.0024	0.0019	0.0848	0.0076	0.0014	9e-04	0.0023	0.1415	0.0902	0.0038	0.0088	0.0024	0.0195	0.0018	0.0053	0.1889
11	rs11040016	48783497	0.97	1.15505862992724	1.63	0.414449909043039	0.10645310817448	0.735519991371604	0.1625	0.0831	0.0017	0.0016	0.0036	0.0014	8e-04	0.018	0.1577	0.0047	0.0024	0.0019	0.0852	0.0076	0.0014	9e-04	0.0023	0.1413	0.0901	0.0038	0.0089	0.0023	0.0195	0.0018	0.0053	0.189
11	rs116999167	48876899	0.97	1.15505862992724	1.63	0.414449909043039	0.105998441711452	0.732817645779627	0.1625	0.0831	0.0017	0.0016	0.0036	0.0014	8e-04	0.018	0.1577	0.0047	0.0024	0.0019	0.0851	0.0076	0.0014	9e-04	0.0023	0.1413	0.0901	0.0038	0.0089	0.0023	0.0195	0.0018	0.0053	0.189
11	rs61899798	48922226	0.97	1.15505862992724	1.63	0.414449909043039	0.115490882007656	0.752232470352605	0.1628	0.0832	0.0017	0.0017	0.0034	0.0014	8e-04	0.018	0.1581	0.0047	0.0024	0.0019	0.085	0.0075	0.0014	9e-04	0.0023	0.1412	0.0899	0.0038	0.0089	0.0023	0.0195	0.0018	0.0053	0.1886
11	rs117067054	48925223	0.97	1.15505862992724	1.63	0.414449909043039	0.117301909539417	0.750421762708175	0.1628	0.0832	0.0017	0.0017	0.0034	0.0014	8e-04	0.018	0.1581	0.0047	0.0024	0.0019	0.085	0.0076	0.0014	9e-04	0.0023	0.1412	0.0899	0.0038	0.0089	0.0023	0.0195	0.0018	0.0053	0.1886
11	rs35429665	48926263	0.97	1.15505862992724	1.63	0.414449909043039	0.117985503870621	0.751477893174294	0.1628	0.0832	0.0017	0.0017	0.0034	0.0014	8e-04	0.018	0.1581	0.0047	0.0024	0.0019	0.085	0.0076	0.0014	9e-04	0.0023	0.1412	0.0899	0.0038	0.0089	0.0023	0.0195	0.0018	0.0053	0.1886
11	rs10839174	48931185	0.97	1.15505862992724	1.62	0.444280725791627	0.120455049590779	0.743037953377709	0.1628	0.0832	0.0017	0.0017	0.0034	0.0014	8e-04	0.0181	0.1581	0.0047	0.0024	0.0019	0.085	0.0076	0.0014	9e-04	0.0023	0.1412	0.0899	0.0038	0.0089	0.0023	0.0195	0.0019	0.0053	0.1885
11	rs12787989	48970887	0.97	1.15505862992724	1.62	0.444280725791627	0.122284005899151	0.745296606577672	0.163	0.0833	0.0017	0.0017	0.0034	0.0014	8e-04	0.0182	0.1585	0.0047	0.0024	0.0019	0.085	0.0075	0.0014	8e-04	0.0023	0.1406	0.0897	0.0039	0.0089	0.0025	0.0194	0.0018	0.0052	0.1885
11	rs10839195	48973460	0.97	1.15505862992724	1.61	0.475515229965307	0.127542548363191	0.752987212576221	0.163	0.0832	0.0017	0.0017	0.0034	0.0014	8e-04	0.0182	0.1585	0.0047	0.0024	0.0019	0.085	0.0076	0.0014	9e-04	0.0023	0.1405	0.0897	0.004	0.0089	0.0025	0.0194	0.0018	0.0049	0.1886
11	rs72902397	48988213	0.97	1.15505862992724	1.61	0.475515229965307	0.124218105533415	0.728468484852876	0.1631	0.0832	0.0018	0.0018	0.0034	0.0014	8e-04	0.0182	0.1585	0.0047	0.0024	0.0019	0.0849	0.0076	0.0014	9e-04	0.0024	0.1403	0.0896	0.004	0.0089	0.0026	0.0194	0.0018	0.0049	0.1886
11	rs112177940	48991814	0.97	1.15505862992724	1.61	0.475515229965307	0.131133252398179	0.708298316187511	0.1631	0.0831	0.0019	0.002	0.0035	0.0016	9e-04	0.0183	0.1586	0.0047	0.0024	0.0019	0.0847	0.0076	0.0014	0.001	0.0024	0.1393	0.0893	0.004	0.009	0.003	0.0194	0.0018	0.0051	0.1886
11	rs1965370	49000423	0.97	1.15505862992724	1.61	0.475515229965307	0.133950637517436	0.702197647263832	0.1631	0.083	0.0019	0.002	0.0035	0.0016	9e-04	0.0183	0.1587	0.0047	0.0024	0.0019	0.0847	0.0076	0.0014	0.001	0.0024	0.1392	0.0892	0.004	0.009	0.003	0.0194	0.0018	0.0052	0.1886
11	rs11040198	49000558	0.97	1.15505862992724	1.61	0.475515229965307	0.132353764748476	0.702048998205873	0.1631	0.083	0.0019	0.002	0.0035	0.0016	9e-04	0.0183	0.1587	0.0047	0.0024	0.0019	0.0847	0.0076	0.0014	0.001	0.0024	0.139	0.0892	0.004	0.009	0.003	0.0194	0.0018	0.0052	0.1886
11	rs9783302	49002343	0.97	1.15505862992724	1.61	0.475515229965307	0.143871156235319	0.68175139173571	0.163	0.0829	0.0024	0.002	0.0037	0.0016	9e-04	0.0183	0.1586	0.0045	0.0024	0.0019	0.0848	0.0076	0.0017	0.001	0.0026	0.1388	0.0891	0.004	0.009	0.003	0.0194	0.0018	0.0052	0.1884
11	rs117746772	49008623	0.97	1.15505862992724	1.61	0.475515229965307	0.14242792412648	0.659537491400235	0.163	0.0829	0.0024	0.002	0.0037	0.0016	9e-04	0.0183	0.1585	0.0045	0.0024	0.0019	0.0849	0.0076	0.0017	0.001	0.0026	0.1387	0.0891	0.004	0.009	0.003	0.0194	0.0018	0.0052	0.1883
11	rs61886422	49015313	0.97	1.15505862992724	1.61	0.475515229965307	0.145906273181503	0.680570301208445	0.163	0.0829	0.0024	0.002	0.0037	0.0016	9e-04	0.0183	0.1586	0.0046	0.0024	0.0019	0.0851	0.0076	0.0017	0.001	0.0026	0.1385	0.089	0.004	0.009	0.0031	0.0194	0.0018	0.0052	0.1882
11	rs59777067	49015350	0.97	1.15505862992724	1.61	0.475515229965307	0.145971158988548	0.679094592132985	0.163	0.0829	0.0024	0.002	0.0037	0.0016	9e-04	0.0183	0.1586	0.0046	0.0024	0.0019	0.0851	0.0076	0.0017	0.001	0.0026	0.1385	0.089	0.004	0.009	0.0031	0.0194	0.0018	0.0052	0.1882
11	rs112068297	49023139	0.97	1.15505862992724	1.61	0.475515229965307	0.152879782097282	0.642879494648982	0.163	0.083	0.0024	0.002	0.0037	0.0016	9e-04	0.0183	0.1589	0.0046	0.0025	0.002	0.085	0.0076	0.0017	0.0011	0.0027	0.1382	0.0886	0.004	0.009	0.0033	0.0195	0.0019	0.0053	0.1879
11	rs10769555	49025115	0.97	1.15505862992724	1.61	0.475515229965307	0.154485515063329	0.643462313560421	0.163	0.083	0.0024	0.002	0.0037	0.0016	9e-04	0.0183	0.1589	0.0046	0.0025	0.002	0.085	0.0076	0.0017	0.0011	0.0027	0.1382	0.0886	0.004	0.009	0.0033	0.0195	0.0019	0.0053	0.1879
11	rs10839210	49033342	0.96	1.23264710971586	1.6	0.508176723760061	0.157794673368823	0.638948679344277	0.1631	0.083	0.0024	0.0021	0.0036	0.0016	0.001	0.0183	0.1589	0.0046	0.0025	0.002	0.085	0.0076	0.0017	0.0011	0.0027	0.1381	0.0884	0.004	0.009	0.0034	0.0195	0.0019	0.0054	0.1878
11	rs61887661	49036724	0.96	1.23264710971586	1.6	0.508176723760061	0.184751340435885	0.637348845046553	0.1633	0.0829	0.0024	0.0021	0.0036	0.0016	0.001	0.0184	0.1592	0.0046	0.0025	0.002	0.0851	0.0076	0.0016	0.0011	0.0027	0.1375	0.0881	0.004	0.009	0.0036	0.0196	0.0019	0.0054	0.1877
11	rs117674857	49039279	0.96	1.23264710971586	1.6	0.508176723760061	0.177098136109202	0.647545470589789	0.1636	0.0829	0.0024	0.0021	0.0035	0.0016	0.001	0.0184	0.1594	0.0047	0.0025	0.0019	0.0855	0.0076	0.0016	0.0012	0.0027	0.1369	0.088	0.0039	0.009	0.0034	0.0197	0.0019	0.0055	0.1877
11	rs111716633	49071035	0.96	1.23264710971586	1.6	0.508176723760061	0.174925185618742	0.652219241669423	0.1637	0.0829	0.0025	0.0021	0.0035	0.0016	0.001	0.0184	0.1595	0.0047	0.0025	0.0019	0.0856	0.0076	0.0016	0.0012	0.0028	0.1366	0.0879	0.0039	0.009	0.0033	0.0197	0.0019	0.0055	0.1877
11	rs72904501	49075533	0.96	1.23264710971586	1.6	0.508176723760061	0.17198061273491	0.645065696969823	0.1637	0.0828	0.0024	0.0021	0.0035	0.0016	0.001	0.0184	0.1595	0.0047	0.0025	0.0019	0.0856	0.0076	0.0016	0.0012	0.0028	0.1366	0.0879	0.0039	0.009	0.0033	0.0197	0.0019	0.0055	0.1877
11	rs2851562	49113848	0.96	1.23264710971586	1.6	0.508176723760061	0.172302379998033	0.667462209667428	0.1639	0.0828	0.0022	0.0021	0.0034	0.0016	0.001	0.0185	0.1597	0.0048	0.0025	0.002	0.0857	0.0076	0.0017	0.0012	0.0028	0.1364	0.0878	0.0039	0.009	0.0031	0.0198	0.002	0.0056	0.1876
11	rs117085965	49114605	0.96	1.23264710971586	1.6	0.508176723760061	0.170697038665079	0.65338889634311	0.1639	0.0828	0.0022	0.0021	0.0034	0.0016	0.001	0.0185	0.1597	0.0048	0.0025	0.002	0.0857	0.0076	0.0017	0.0012	0.0028	0.1364	0.0878	0.0039	0.009	0.0031	0.0198	0.002	0.0056	0.1876
11	rs17728652	49120746	0.96	1.23264710971586	1.6	0.508176723760061	0.169702569035156	0.664524599777333	0.1639	0.0828	0.0022	0.0021	0.0034	0.0016	0.001	0.0185	0.1597	0.0048	0.0025	0.002	0.0857	0.0076	0.0017	0.0012	0.0028	0.1364	0.0877	0.0039	0.009	0.0031	0.0198	0.002	0.0056	0.1875
11	rs117387196	49129629	0.96	1.23264710971586	1.6	0.508176723760061	0.178664975593619	0.674229926519649	0.164	0.0827	0.0019	0.0021	0.0034	0.0016	0.001	0.0184	0.16	0.0049	0.0025	0.002	0.0859	0.0077	0.0017	0.0013	0.0028	0.1365	0.0875	0.0039	0.0091	0.003	0.0198	0.002	0.0056	0.1874
11	rs117814197	49129656	0.96	1.23264710971586	1.6	0.508176723760061	0.178664975593619	0.673346297996137	0.164	0.0827	0.0019	0.0021	0.0034	0.0016	0.001	0.0184	0.16	0.0049	0.0025	0.002	0.0859	0.0077	0.0017	0.0013	0.0028	0.1365	0.0875	0.0039	0.0091	0.003	0.0198	0.002	0.0056	0.1874
11	rs1831379	49136599	0.96	1.23264710971586	1.6	0.508176723760061	0.196079997331404	0.694922167359372	0.1643	0.0827	0.0018	0.002	0.0033	0.0016	0.001	0.0183	0.1603	0.0049	0.0025	0.002	0.0862	0.0077	0.0016	0.0013	0.0028	0.1365	0.0873	0.0038	0.0093	0.0026	0.0198	0.002	0.0055	0.1874
11	rs61885251	49155555	0.96	1.23264710971586	1.6	0.508176723760061	0.208192797093159	0.681013155697473	0.1645	0.0827	0.0017	0.0019	0.0032	0.0015	9e-04	0.0182	0.1605	0.0049	0.0025	0.0019	0.0865	0.0077	0.0016	0.0014	0.0029	0.1364	0.0872	0.0038	0.0094	0.0024	0.0198	0.0019	0.0055	0.1875
11	rs1411303	49156818	0.96	1.23264710971586	1.6	0.508176723760061	0.21531655536208	0.69418073042295	0.1645	0.0827	0.0017	0.0019	0.0032	0.0015	9e-04	0.0182	0.1605	0.0049	0.0025	0.0019	0.0864	0.0077	0.0016	0.0014	0.0029	0.1366	0.0872	0.0038	0.0094	0.0023	0.0199	0.0019	0.0055	0.1874
11	rs11040265	49157399	0.96	1.23264710971586	1.6	0.508176723760061	0.218007393103417	0.707851525804037	0.1645	0.0827	0.0017	0.0019	0.0032	0.0015	9e-04	0.0183	0.1605	0.0049	0.0025	0.0019	0.0864	0.0077	0.0016	0.0014	0.0029	0.1366	0.0872	0.0038	0.0094	0.0023	0.0199	0.0019	0.0055	0.1874
11	rs6485963	49159223	0.96	1.23264710971586	1.6	0.508176723760061	0.219852799453236	0.724125051517381	0.1645	0.0827	0.0017	0.0019	0.0032	0.0015	9e-04	0.0183	0.1605	0.0049	0.0025	0.0019	0.0864	0.0077	0.0016	0.0014	0.0029	0.1366	0.0872	0.0038	0.0094	0.0023	0.0199	0.0019	0.0055	0.1874
11	rs117497571	49159674	0.96	1.23264710971586	1.6	0.508176723760061	0.218949512630447	0.715306228859659	0.1645	0.0827	0.0017	0.0019	0.0032	0.0015	9e-04	0.0183	0.1605	0.0049	0.0025	0.0019	0.0864	0.0077	0.0016	0.0014	0.0029	0.1366	0.0872	0.0038	0.0094	0.0023	0.0199	0.0019	0.0055	0.1874
11	rs117725371	49176178	0.96	1.23264710971586	1.6	0.508176723760061	0.178226915206754	0.673346297996137	0.1642	0.0828	0.0017	0.0019	0.0032	0.0015	9e-04	0.0183	0.1606	0.0049	0.0029	0.002	0.0864	0.0077	0.0016	0.0013	0.0028	0.1363	0.0873	0.0038	0.0094	0.0023	0.0199	0.0019	0.0055	0.1874
11	rs58786959	49185414	0.96	1.23264710971586	1.6	0.508176723760061	0.196851533442783	0.682489809142312	0.1641	0.0829	0.0017	0.0019	0.0032	0.0015	9e-04	0.0182	0.1607	0.0049	0.0029	0.002	0.0864	0.0077	0.0016	0.0013	0.0028	0.1361	0.0872	0.0038	0.0094	0.0024	0.0199	0.0024	0.0055	0.1874
11	rs10839234	49185524	0.96	1.23264710971586	1.6	0.508176723760061	0.197624795253939	0.685445288754673	0.1641	0.0829	0.0017	0.0019	0.0032	0.0015	9e-04	0.0182	0.1606	0.0049	0.0029	0.002	0.0864	0.0077	0.0016	0.0013	0.0028	0.1361	0.0872	0.0038	0.0094	0.0024	0.0199	0.0024	0.0055	0.1874
11	rs72908309	49205213	0.96	1.23264710971586	1.6	0.508176723760061	0.257103350424016	0.67629275217107	0.1642	0.083	0.0017	0.0019	0.0032	0.0015	9e-04	0.0182	0.1608	0.0048	0.0029	0.002	0.0866	0.0077	0.0016	0.0012	0.0029	0.135	0.0874	0.0038	0.0094	0.0024	0.0198	0.0028	0.0054	0.1875
11	rs61886509	49208379	0.96	1.23264710971586	1.6	0.508176723760061	0.290185346088541	0.669079157688549	0.1643	0.083	0.0017	0.0019	0.0032	0.0015	9e-04	0.0182	0.1607	0.0048	0.0029	0.002	0.0867	0.0077	0.0015	0.0011	0.0029	0.1348	0.0874	0.0038	0.0094	0.0024	0.0198	0.003	0.0054	0.1875
11	rs202676	49227620	0.96	1.23264710971586	1.6	0.508176723760061	0.320200378183818	0.690031983603367	0.1643	0.083	0.0017	0.002	0.0032	0.0015	0.001	0.0182	0.1607	0.0048	0.0029	0.002	0.0869	0.0077	0.0015	9e-04	0.003	0.1345	0.0875	0.0038	0.0094	0.0024	0.0198	0.003	0.0054	0.1876
11	rs191332680	49245260	0.96	1.23264710971586	1.6	0.508176723760061	0.316532201949334	0.684410541875994	0.1644	0.083	0.0017	0.002	0.0032	0.0015	0.001	0.0182	0.1608	0.0048	0.0029	0.002	0.0869	0.0077	0.0015	9e-04	0.003	0.1343	0.0876	0.0038	0.0094	0.0024	0.0198	0.003	0.0054	0.1874
11	rs658118	49255042	0.96	1.23264710971586	1.6	0.508176723760061	0.318237906588054	0.701900356203721	0.1648	0.0832	0.0017	0.002	0.0032	0.0016	0.001	0.0183	0.1611	0.0048	0.0028	0.002	0.087	0.0077	0.0015	0.001	0.0031	0.1335	0.0877	0.0038	0.0095	0.0024	0.0198	0.003	0.0053	0.187
11	rs663877	49258171	0.96	1.23264710971586	1.6	0.508176723760061	0.319696576764215	0.701008652442496	0.1648	0.0832	0.0017	0.002	0.0032	0.0016	0.001	0.0183	0.1612	0.0048	0.0028	0.0021	0.0869	0.0078	0.0015	0.001	0.0031	0.1334	0.0876	0.0038	0.0095	0.0024	0.0198	0.003	0.0053	0.1871
11	rs7924431	49267146	0.96	1.23264710971586	1.6	0.508176723760061	0.318087209535863	0.693735953831214	0.1648	0.0832	0.0017	0.002	0.0032	0.0016	0.001	0.0183	0.1612	0.0048	0.0028	0.0021	0.0868	0.0078	0.0015	0.001	0.0031	0.1334	0.0875	0.0038	0.0095	0.0026	0.0198	0.003	0.0053	0.1871
11	rs71477500	49273538	0.96	1.23264710971586	1.6	0.508176723760061	0.315731184207025	0.684410541875994	0.1648	0.0832	0.0017	0.002	0.0032	0.0016	0.001	0.0183	0.1612	0.0048	0.0028	0.0021	0.0868	0.0078	0.0015	0.001	0.0031	0.1334	0.0875	0.0038	0.0095	0.0026	0.0198	0.003	0.0053	0.1871
11	rs112244412	49281706	0.96	1.23264710971586	1.6	0.508176723760061	0.308125399804028	0.667756133670933	0.1648	0.0832	0.0017	0.002	0.0032	0.0016	0.001	0.0183	0.161	0.0048	0.0028	0.0021	0.0871	0.0078	0.0015	0.001	0.0031	0.1335	0.0875	0.0038	0.0095	0.0026	0.0198	0.0029	0.0053	0.1869
11	rs1164657	49297915	0.96	1.23264710971586	1.6	0.508176723760061	0.310104401444295	0.685297446106755	0.1647	0.0833	0.0017	0.002	0.0032	0.0016	0.001	0.0183	0.161	0.0048	0.0028	0.0021	0.0873	0.0078	0.0016	0.001	0.0031	0.1335	0.0875	0.0038	0.0095	0.0026	0.0198	0.0029	0.0054	0.1867
11	rs1164681	49304358	0.96	1.23264710971586	1.61	0.475515229965307	0.265421917363066	0.700414324564901	0.1648	0.0835	0.0017	0.002	0.0032	0.0016	0.001	0.0183	0.1614	0.0048	0.0028	0.002	0.0873	0.0078	0.0015	0.001	0.0029	0.1333	0.0874	0.0037	0.0095	0.0026	0.0198	0.0029	0.0053	0.1866
11	rs1973279	49329199	0.96	1.23264710971586	1.6	0.508176723760061	0.209030933900761	0.672462933709906	0.1648	0.0837	0.0018	0.0021	0.0032	0.0016	0.0011	0.0182	0.1617	0.0047	0.0028	0.002	0.0872	0.0078	0.0015	0.001	0.0027	0.1332	0.0874	0.0037	0.0095	0.0025	0.0198	0.0029	0.0053	0.1865
11	rs11607791	49358347	0.95	1.31333295668949	1.61	0.475515229965307	0.163910978893478	0.653827641450591	0.1649	0.0839	0.0018	0.0021	0.0032	0.0016	0.0011	0.0182	0.1621	0.0047	0.0027	0.002	0.087	0.0078	0.0015	0.001	0.0025	0.1331	0.0875	0.0037	0.0095	0.0025	0.0197	0.0029	0.0052	0.1864
11	rs11040341	49361920	0.95	1.31333295668949	1.61	0.475515229965307	0.151947681195903	0.645503143873229	0.1649	0.084	0.0018	0.0021	0.0032	0.0017	0.0011	0.0182	0.1622	0.0047	0.0027	0.002	0.0869	0.0078	0.0015	0.001	0.0024	0.1331	0.0875	0.0037	0.0095	0.0025	0.0197	0.0028	0.0052	0.1864
11	rs3974678	49363378	0.95	1.31333295668949	1.61	0.475515229965307	0.148351243778681	0.649443252896901	0.1649	0.084	0.0018	0.0021	0.0032	0.0017	0.0011	0.0182	0.1622	0.0047	0.0027	0.002	0.0869	0.0078	0.0015	0.001	0.0024	0.1332	0.0875	0.0037	0.0094	0.0025	0.0197	0.0028	0.0052	0.1864
11	rs4144700	49370834	0.95	1.31333295668949	1.61	0.475515229965307	0.138873556697708	0.663937434103981	0.1649	0.084	0.0018	0.0021	0.0032	0.0017	0.0011	0.0182	0.1622	0.0047	0.0027	0.002	0.0869	0.0078	0.0015	0.001	0.0023	0.1333	0.0875	0.0037	0.0094	0.0025	0.0197	0.0028	0.0052	0.1864
11	rs61885341	49399631	0.95	1.31333295668949	1.61	0.475515229965307	0.119044148220777	0.637494245936167	0.165	0.084	0.0019	0.0021	0.0032	0.0017	0.0012	0.0182	0.1625	0.0047	0.0027	0.0019	0.0867	0.0077	0.0015	0.0011	0.0022	0.1328	0.0877	0.0037	0.0094	0.0024	0.0199	0.0027	0.0052	0.1863
11	rs116862517	49410872	0.95	1.31333295668949	1.61	0.475515229965307	0.11054471099297	0.649151202791446	0.1651	0.084	0.0019	0.0021	0.0032	0.0018	0.0012	0.0182	0.1626	0.0047	0.0027	0.0019	0.0868	0.0077	0.0014	0.0011	0.0022	0.1327	0.0878	0.0037	0.0094	0.0024	0.02	0.0027	0.0052	0.1862
11	rs1851990	49413336	0.95	1.31333295668949	1.61	0.475515229965307	0.115800922239674	0.682785226846624	0.1651	0.084	0.0019	0.0021	0.0032	0.0018	0.0012	0.0182	0.1626	0.0047	0.0027	0.0019	0.0868	0.0077	0.0014	0.0011	0.0022	0.1327	0.0878	0.0037	0.0094	0.0024	0.02	0.0027	0.0052	0.1862
11	rs2866490	49425463	0.95	1.31333295668949	1.61	0.475515229965307	0.0976646256299366	0.689439763777944	0.1651	0.0839	0.0019	0.0022	0.0033	0.0017	0.0012	0.0179	0.1625	0.0047	0.0027	0.0019	0.0867	0.0078	0.0016	0.0011	0.0022	0.1329	0.0881	0.0038	0.0094	0.0022	0.02	0.0026	0.0052	0.1862
11	rs72910368	49459068	0.95	1.31333295668949	1.61	0.475515229965307	0.0775267160910948	0.702643636758336	0.1655	0.0843	0.0019	0.0022	0.0033	0.0017	0.0012	0.0179	0.1627	0.0046	0.0027	0.0019	0.0868	0.0077	0.0016	0.0011	0.0021	0.1326	0.0878	0.0038	0.0094	0.0022	0.0202	0.0021	0.0053	0.186
11	rs1811672	49473034	0.95	1.31333295668949	1.61	0.475515229965307	0.0738164187709408	0.703238388112736	0.1658	0.0845	0.0019	0.0021	0.0033	0.0017	0.0013	0.0179	0.1628	0.0046	0.0027	0.0018	0.0868	0.0076	0.0016	0.0011	0.0021	0.1325	0.0876	0.0037	0.0094	0.0022	0.0203	0.0019	0.0053	0.1859
11	rs12222221	49488707	0.95	1.31333295668949	1.6	0.508176723760061	0.073392603157641	0.688847658804905	0.1661	0.0847	0.0019	0.0021	0.0033	0.0017	0.0013	0.0178	0.163	0.0046	0.0027	0.0018	0.0867	0.0076	0.0016	0.0011	0.0021	0.1322	0.0874	0.0037	0.0094	0.0022	0.0205	0.0019	0.0053	0.1857
11	rs10466496	49501514	0.95	1.31333295668949	1.61	0.475515229965307	0.0741353186354625	0.700414324564901	0.1662	0.0848	0.002	0.0021	0.0034	0.0016	0.0013	0.0178	0.1633	0.0046	0.0027	0.0018	0.0867	0.0076	0.0016	0.0011	0.0021	0.132	0.0873	0.0037	0.0094	0.0022	0.0205	0.0019	0.0054	0.1856
11	rs7927440	49520945	0.95	1.31333295668949	1.61	0.475515229965307	0.0712764414046486	0.716649920593801	0.1663	0.0847	0.002	0.0021	0.0035	0.0016	0.0013	0.0178	0.1637	0.0046	0.0027	0.0018	0.0865	0.0077	0.0015	0.0012	0.0021	0.1318	0.0872	0.0037	0.0095	0.0022	0.0206	0.0019	0.0055	0.1851
11	rs78326145	49541344	0.95	1.31333295668949	1.61	0.475515229965307	0.0790926578362413	0.697741250590155	0.1662	0.0846	0.002	0.0021	0.004	0.0016	0.0013	0.0178	0.1635	0.0046	0.0028	0.0018	0.0862	0.0082	0.0015	0.0012	0.0021	0.1314	0.0869	0.0037	0.0099	0.0022	0.0207	0.002	0.0056	0.1848
11	rs116926595	49541482	0.95	1.31333295668949	1.61	0.475515229965307	0.0791592684011383	0.697741250590155	0.1662	0.0846	0.002	0.0021	0.004	0.0016	0.0013	0.0178	0.1635	0.0046	0.0028	0.0018	0.0862	0.0082	0.0015	0.0012	0.0021	0.1314	0.0869	0.0037	0.0099	0.0022	0.0207	0.002	0.0056	0.1848
11	rs35341123	49554625	0.95	1.31333295668949	1.6	0.508176723760061	0.0909868274939778	0.693143018288334	0.1661	0.0846	0.0021	0.0021	0.0042	0.0016	0.0013	0.0178	0.1634	0.0045	0.0028	0.0018	0.0861	0.0084	0.0015	0.0012	0.002	0.1311	0.0867	0.0037	0.0102	0.0022	0.0208	0.002	0.0056	0.1846
11	rs71479316	49557694	0.95	1.31333295668949	1.6	0.508176723760061	0.105598268292237	0.703238388112736	0.1661	0.0846	0.0021	0.0021	0.0045	0.0016	0.0013	0.0177	0.1633	0.0045	0.0029	0.0018	0.0861	0.0086	0.0015	0.0012	0.002	0.1309	0.0864	0.0037	0.0104	0.0022	0.0208	0.002	0.0056	0.1846
11	rs1814175	49559172	0.95	1.31333295668949	1.6	0.508176723760061	0.115237592303731	0.721880706399198	0.166	0.0846	0.0021	0.0021	0.0045	0.0016	0.0013	0.0177	0.1633	0.0045	0.0029	0.0018	0.086	0.0087	0.0015	0.0012	0.002	0.1308	0.0864	0.0037	0.0105	0.0022	0.0209	0.002	0.0056	0.1846
11	rs7101761	49598178	0.95	1.31333295668949	1.6	0.508176723760061	0.083750592718478	0.755554568506899	0.1659	0.0849	0.002	0.0021	0.0042	0.0016	0.0014	0.0177	0.1639	0.0045	0.0029	0.0018	0.0868	0.0083	0.0015	0.0012	0.002	0.1302	0.0867	0.0037	0.0102	0.0021	0.021	0.002	0.0057	0.1845
11	rs73459463	49633332	0.95	1.31333295668949	1.6	0.508176723760061	0.0789152058490533	0.746803208346867	0.1655	0.085	0.0019	0.0021	0.004	0.0015	0.0015	0.0177	0.1647	0.0045	0.0028	0.0018	0.0873	0.0081	0.0015	0.0012	0.0019	0.1295	0.0867	0.0036	0.0101	0.0021	0.0211	0.0019	0.0057	0.1848
11	rs117153338	49658610	0.95	1.31333295668949	1.59	0.542287549749139	0.0784506130350895	0.749215153526642	0.1654	0.0851	0.0019	0.0022	0.0039	0.0015	0.0015	0.0177	0.1648	0.0045	0.0028	0.0018	0.0874	0.008	0.0015	0.0012	0.0019	0.1294	0.0867	0.0036	0.0101	0.0021	0.0211	0.0019	0.0057	0.1848
11	rs113287413	49665110	0.95	1.31333295668949	1.6	0.508176723760061	0.0795596889439196	0.746200487783982	0.1653	0.0851	0.0019	0.0022	0.0038	0.0015	0.0016	0.0177	0.1651	0.0045	0.0028	0.0018	0.0875	0.0079	0.0015	0.0012	0.0019	0.1293	0.0867	0.0036	0.0101	0.0021	0.0212	0.0019	0.0057	0.1848
11	rs11040463	49685574	0.94	1.39714162152937	1.6	0.508176723760061	0.0811743702304277	0.751176108551807	0.1652	0.0852	0.0018	0.0022	0.0038	0.0015	0.0016	0.0177	0.1654	0.0045	0.0028	0.0018	0.0877	0.0079	0.0015	0.0012	0.0019	0.1291	0.0868	0.0036	0.01	0.0021	0.0212	0.0019	0.0056	0.1848
11	rs139682087	49688760	0.94	1.39714162152937	1.6	0.508176723760061	0.07880442846057	0.739727982529079	0.1652	0.0851	0.0018	0.0022	0.0037	0.0015	0.0016	0.0177	0.1655	0.0045	0.0028	0.0018	0.0877	0.0078	0.0015	0.0012	0.0019	0.1291	0.0868	0.0036	0.01	0.0021	0.0212	0.0019	0.0057	0.1848
11	rs10839331	49701411	0.94	1.39714162152937	1.6	0.508176723760061	0.0806338297556452	0.727869049333892	0.1653	0.0852	0.0018	0.0022	0.0037	0.0015	0.0016	0.0177	0.1657	0.0046	0.0028	0.0018	0.0879	0.0077	0.0014	0.0012	0.0019	0.129	0.0868	0.0036	0.0099	0.0021	0.0212	0.0018	0.0057	0.1848
11	rs61904228	49703305	0.94	1.39714162152937	1.6	0.508176723760061	0.0801179834606552	0.723077498388769	0.1653	0.0852	0.0018	0.0022	0.0037	0.0015	0.0016	0.0177	0.1657	0.0046	0.0028	0.0018	0.0879	0.0077	0.0014	0.0012	0.0019	0.129	0.0868	0.0036	0.0099	0.0021	0.0212	0.0018	0.0057	0.1848
11	rs117709196	49715154	0.94	1.39714162152937	1.6	0.508176723760061	0.0820349653370204	0.743489563897307	0.1653	0.0854	0.0018	0.0022	0.0036	0.0015	0.0016	0.0177	0.1657	0.0046	0.0028	0.0017	0.0879	0.0077	0.0014	0.0012	0.0019	0.1289	0.0868	0.0036	0.0099	0.0021	0.0212	0.0018	0.0057	0.1848
11	rs12420874	49755500	0.94	1.39714162152937	1.6	0.508176723760061	0.083107435523993	0.741833952729124	0.1653	0.0854	0.0018	0.0022	0.0036	0.0015	0.0016	0.0177	0.1657	0.0046	0.0028	0.0018	0.088	0.0076	0.0014	0.0012	0.0019	0.1289	0.0868	0.0036	0.0098	0.0021	0.0212	0.0018	0.0057	0.1848
11	rs72914191	49756961	0.94	1.39714162152937	1.6	0.508176723760061	0.0830845242004377	0.74017915126261	0.1653	0.0854	0.0018	0.0022	0.0035	0.0015	0.0016	0.0177	0.1657	0.0046	0.0028	0.0019	0.088	0.0076	0.0014	0.0012	0.0019	0.129	0.0868	0.0036	0.0098	0.0021	0.0212	0.0018	0.0055	0.1848
11	rs61905579	49762710	0.94	1.39714162152937	1.6	0.508176723760061	0.0857458407524547	0.7572168115315	0.1654	0.0855	0.0018	0.0023	0.0034	0.0015	0.0016	0.0177	0.1658	0.0046	0.0028	0.002	0.088	0.0076	0.0014	0.0012	0.0019	0.129	0.0868	0.0035	0.0097	0.0021	0.0212	0.0018	0.0055	0.1848
11	rs61905580	49763998	0.94	1.39714162152937	1.6	0.508176723760061	0.0859329694809709	0.758123824184422	0.1654	0.0856	0.0018	0.0023	0.0034	0.0015	0.0016	0.0177	0.1658	0.0046	0.0028	0.002	0.0881	0.0076	0.0014	0.0012	0.0019	0.129	0.0868	0.0035	0.0096	0.0021	0.0212	0.0017	0.0055	0.1848
11	rs7924988	49769043	0.94	1.39714162152937	1.6	0.508176723760061	0.087913525356915	0.752836250935614	0.1655	0.0858	0.0018	0.0024	0.0033	0.0015	0.0016	0.0176	0.1659	0.0046	0.0028	0.0021	0.0882	0.0074	0.0014	0.0012	0.0019	0.1288	0.0869	0.0035	0.0093	0.0021	0.0213	0.0017	0.0055	0.1848
11	rs10769613	49769692	0.94	1.39714162152937	1.6	0.508176723760061	0.089058172336	0.769329621616871	0.1655	0.0858	0.0018	0.0024	0.0033	0.0015	0.0016	0.0176	0.1659	0.0046	0.0028	0.0021	0.0882	0.0074	0.0014	0.0012	0.0019	0.1288	0.0869	0.0035	0.0093	0.0021	0.0213	0.0017	0.0055	0.1848
11	rs11824870	49782772	0.94	1.39714162152937	1.6	0.508176723760061	0.0892258854225611	0.781635951808162	0.1655	0.0858	0.0018	0.0024	0.0033	0.0015	0.0016	0.0176	0.1659	0.0046	0.0027	0.002	0.0882	0.0074	0.0014	0.0012	0.0019	0.1289	0.0869	0.0035	0.0093	0.0021	0.0213	0.0017	0.0055	0.1848
11	rs78608491	49782913	0.94	1.39714162152937	1.6	0.508176723760061	0.0892258854225611	0.781635951808162	0.1655	0.0858	0.0018	0.0024	0.0033	0.0015	0.0016	0.0176	0.1659	0.0046	0.0027	0.002	0.0882	0.0074	0.0014	0.0012	0.0019	0.1289	0.0869	0.0035	0.0093	0.0021	0.0213	0.0017	0.0055	0.1848
11	rs80183740	49822301	0.94	1.39714162152937	1.6	0.508176723760061	0.103138152134861	0.769329621616871	0.1656	0.0857	0.0017	0.0025	0.0033	0.0015	0.0016	0.0176	0.1659	0.0046	0.0026	0.0021	0.0879	0.0074	0.0014	0.0012	0.0019	0.1291	0.0868	0.0035	0.0093	0.0021	0.0213	0.0016	0.0055	0.185
11	rs10769618	49822336	0.94	1.39714162152937	1.6	0.508176723760061	0.103138152134861	0.769329621616871	0.1656	0.0857	0.0017	0.0025	0.0033	0.0015	0.0016	0.0176	0.1659	0.0046	0.0026	0.0021	0.0879	0.0074	0.0014	0.0012	0.0019	0.1291	0.0868	0.0035	0.0093	0.0021	0.0213	0.0016	0.0055	0.185
11	rs4881649	49845560	0.94	1.39714162152937	1.6	0.508176723760061	0.117074585484909	0.800402902489391	0.1657	0.0857	0.0017	0.0026	0.0033	0.0015	0.0017	0.0176	0.166	0.0046	0.0026	0.0021	0.0879	0.0074	0.0014	0.0012	0.0018	0.1291	0.0866	0.0035	0.0094	0.0021	0.0213	0.0016	0.0055	0.185
11	rs111413968	49855582	0.94	1.39714162152937	1.6	0.508176723760061	0.116819168986863	0.797650597568501	0.1657	0.0857	0.0017	0.0026	0.0033	0.0015	0.0017	0.0176	0.166	0.0046	0.0026	0.0021	0.0879	0.0074	0.0014	0.0012	0.0018	0.1291	0.0866	0.0035	0.0094	0.0021	0.0213	0.0016	0.0055	0.185
11	rs77828979	49855634	0.94	1.39714162152937	1.6	0.508176723760061	0.116819168986863	0.797650597568501	0.1657	0.0857	0.0017	0.0026	0.0033	0.0015	0.0017	0.0176	0.166	0.0046	0.0026	0.0021	0.0879	0.0074	0.0014	0.0012	0.0018	0.1291	0.0866	0.0035	0.0094	0.0021	0.0213	0.0016	0.0055	0.185
11	rs10769621	49860463	0.94	1.39714162152937	1.6	0.508176723760061	0.12658726618281	0.823108634930969	0.1658	0.0857	0.0016	0.0026	0.0033	0.0015	0.0017	0.0176	0.166	0.0046	0.0026	0.0022	0.088	0.0074	0.0014	0.0012	0.0018	0.1291	0.0866	0.0035	0.0094	0.002	0.0214	0.0016	0.0055	0.185
11	rs118163355	49863272	0.94	1.39714162152937	1.6	0.508176723760061	0.128622448968656	0.829268183117583	0.1658	0.0857	0.0016	0.0026	0.0033	0.0015	0.0017	0.0176	0.166	0.0046	0.0026	0.0022	0.088	0.0074	0.0014	0.0012	0.0018	0.1291	0.0866	0.0035	0.0094	0.002	0.0214	0.0016	0.0055	0.185
11	rs117435485	49864666	0.94	1.39714162152937	1.57	0.614941920479678	0.127782049595289	0.828035503882191	0.1658	0.0857	0.0016	0.0026	0.0033	0.0015	0.0017	0.0176	0.1659	0.0046	0.0026	0.0022	0.088	0.0074	0.0014	0.0012	0.0018	0.1292	0.0866	0.0035	0.0094	0.002	0.0214	0.0016	0.0055	0.185
11	rs10769623	49865926	0.94	1.39714162152937	1.56	0.653525583231	0.127871932771823	0.830192944345209	0.1658	0.0857	0.0016	0.0026	0.0033	0.0015	0.0017	0.0176	0.1659	0.0046	0.0026	0.0022	0.088	0.0074	0.0014	0.0012	0.0018	0.1292	0.0866	0.0035	0.0094	0.002	0.0214	0.0016	0.0055	0.185
11	rs4570560	49867885	0.94	1.39714162152937	1.54	0.735299729443272	0.127901902342141	0.830501246002097	0.1658	0.0857	0.0016	0.0026	0.0033	0.0015	0.0017	0.0176	0.1659	0.0046	0.0026	0.0022	0.088	0.0074	0.0014	0.0012	0.0018	0.1292	0.0866	0.0035	0.0094	0.002	0.0214	0.0016	0.0055	0.185
11	rs11040623	49905185	0.94	1.39714162152937	1.54	0.735299729443272	0.0942264479457462	0.812966541427064	0.1659	0.0857	0.0016	0.0023	0.0032	0.0015	0.0017	0.0176	0.166	0.0046	0.0025	0.0023	0.0882	0.0073	0.0014	0.0012	0.0018	0.1293	0.0866	0.0035	0.0092	0.002	0.0215	0.0015	0.0055	0.1848
11	rs41472547	49917671	0.94	1.39714162152937	1.54	0.735299729443272	0.089058172336	0.813887454190751	0.1659	0.0857	0.0016	0.0022	0.0032	0.0015	0.0017	0.0176	0.1661	0.0046	0.0025	0.0023	0.0883	0.0073	0.0014	0.0012	0.0018	0.1294	0.0866	0.0035	0.0092	0.002	0.0216	0.0015	0.0055	0.1847
11	rs12785506	49917746	0.94	1.39714162152937	1.54	0.735299729443272	0.0890821191001917	0.814501518209793	0.1659	0.0857	0.0016	0.0022	0.0032	0.0015	0.0017	0.0176	0.1661	0.0046	0.0025	0.0023	0.0883	0.0073	0.0014	0.0012	0.0018	0.1294	0.0866	0.0035	0.0092	0.002	0.0216	0.0015	0.0055	0.1847
11	rs17566387	49918789	0.94	1.39714162152937	1.54	0.735299729443272	0.0891300248760888	0.812045848802484	0.1659	0.0857	0.0016	0.0022	0.0032	0.0015	0.0017	0.0176	0.1661	0.0046	0.0025	0.0023	0.0883	0.0073	0.0014	0.0012	0.0018	0.1294	0.0866	0.0035	0.0092	0.002	0.0216	0.0015	0.0055	0.1847
11	rs72918307	49918972	0.94	1.39714162152937	1.53	0.778525311864042	0.0891300248760888	0.812045848802484	0.1659	0.0857	0.0016	0.0022	0.0032	0.0015	0.0017	0.0176	0.1661	0.0046	0.0025	0.0023	0.0883	0.0073	0.0014	0.0012	0.0018	0.1294	0.0866	0.0035	0.0092	0.002	0.0216	0.0015	0.0055	0.1847
11	rs117197513	49922167	0.94	1.39714162152937	1.49	0.967391925764805	0.0893458029842959	0.819263819881452	0.1659	0.0857	0.0016	0.0022	0.0032	0.0015	0.0017	0.0176	0.1661	0.0046	0.0025	0.0023	0.0883	0.0073	0.0014	0.0012	0.0018	0.1294	0.0865	0.0035	0.0092	0.002	0.0216	0.0015	0.0055	0.1847
11	rs117402726	49922202	0.94	1.39714162152937	1.49	0.967391925764805	0.0893458029842959	0.819263819881452	0.1659	0.0857	0.0016	0.0022	0.0032	0.0015	0.0017	0.0176	0.1661	0.0046	0.0025	0.0023	0.0883	0.0073	0.0014	0.0012	0.0018	0.1294	0.0865	0.0035	0.0092	0.002	0.0216	0.0015	0.0055	0.1847
11	rs1851869	49960552	0.94	1.39714162152937	1.49	0.967391925764805	0.0861203580406458	0.810971985971104	0.166	0.0857	0.0016	0.0022	0.0032	0.0015	0.0017	0.0176	0.166	0.0046	0.0025	0.0023	0.0883	0.0072	0.0015	0.0012	0.0018	0.1295	0.0865	0.0035	0.009	0.0021	0.0217	0.0015	0.0055	0.1845
11	rs61905867	49965922	0.94	1.39714162152937	1.5	0.917750694748585	0.0829013789618039	0.800249943806615	0.1661	0.0857	0.0016	0.0022	0.0032	0.0015	0.0017	0.0176	0.1661	0.0045	0.0025	0.0023	0.0883	0.0072	0.0015	0.0011	0.0018	0.1294	0.0865	0.0035	0.0089	0.0021	0.0217	0.0015	0.0055	0.1845
11	rs28378220	49973979	0.94	1.39714162152937	1.51	0.869735485018148	0.0828099032233418	0.802238890773688	0.166	0.0857	0.0016	0.0022	0.0032	0.0015	0.0017	0.0176	0.1661	0.0045	0.0025	0.0023	0.0885	0.0071	0.0015	0.0011	0.0018	0.1294	0.0865	0.0035	0.0089	0.0021	0.0218	0.0015	0.0055	0.1844
11	rs16914589	49974670	0.94	1.39714162152937	1.51	0.869735485018148	0.0828327661039107	0.802391930102571	0.166	0.0857	0.0016	0.0022	0.0032	0.0015	0.0017	0.0176	0.1661	0.0045	0.0025	0.0023	0.0885	0.0071	0.0015	0.0011	0.0018	0.1294	0.0865	0.0035	0.0089	0.0021	0.0218	0.0015	0.0055	0.1844
11	rs76227735	49977928	0.94	1.39714162152937	1.51	0.869735485018148	0.0829700281478227	0.801473787100054	0.166	0.0857	0.0016	0.0022	0.0032	0.0015	0.0017	0.0176	0.1661	0.0045	0.0025	0.0023	0.0885	0.0071	0.0015	0.0011	0.0018	0.1294	0.0865	0.0035	0.0089	0.0021	0.0218	0.0015	0.0055	0.1844
11	rs113846602	49996407	0.94	1.39714162152937	1.51	0.869735485018148	0.0842350406148106	0.799026498068303	0.1661	0.0857	0.0016	0.0022	0.0032	0.0015	0.0018	0.0176	0.1661	0.0045	0.0025	0.0023	0.0884	0.0071	0.0015	0.0012	0.0018	0.1294	0.0865	0.0035	0.0089	0.0021	0.0218	0.0015	0.0055	0.1843
11	rs78273595	49998570	0.94	1.39714162152937	1.51	0.869735485018148	0.0844200615517871	0.80055586738278	0.1661	0.0857	0.0016	0.0022	0.0032	0.0015	0.0018	0.0176	0.1661	0.0045	0.0025	0.0023	0.0884	0.0071	0.0015	0.0012	0.0018	0.1294	0.0865	0.0035	0.0089	0.0021	0.0218	0.0015	0.0055	0.1843
11	rs4598671	50003191	0.94	1.39714162152937	1.51	0.869735485018148	0.0848837476441182	0.804688262815214	0.1661	0.0857	0.0016	0.0022	0.0032	0.0015	0.0018	0.0176	0.1661	0.0045	0.0025	0.0023	0.0884	0.0071	0.0015	0.0012	0.0018	0.1294	0.0865	0.0035	0.0089	0.0021	0.0218	0.0015	0.0055	0.1842
11	rs4242812	50010908	0.93	1.48409702783942	1.51	0.869735485018148	0.137523201988838	0.754497191514811	0.1659	0.0856	0.0016	0.0022	0.0032	0.0015	0.0018	0.0178	0.1659	0.0045	0.0025	0.0023	0.0882	0.0071	0.0015	0.0012	0.0019	0.1289	0.0864	0.0035	0.0089	0.0021	0.0217	0.0029	0.0055	0.1839
11	rs7122876	50011104	0.93	1.48409702783942	1.51	0.869735485018148	0.157149871051065	0.746953905112125	0.1659	0.0855	0.0016	0.0022	0.0032	0.0015	0.0018	0.0179	0.1658	0.0046	0.0025	0.0023	0.0882	0.0071	0.0015	0.0012	0.0019	0.1289	0.0863	0.0035	0.0089	0.0021	0.0218	0.0031	0.0055	0.1838
11	rs11493324	50011304	0.93	1.48409702783942	1.51	0.869735485018148	0.267066298359239	0.745597873680777	0.1658	0.0855	0.0016	0.0022	0.0032	0.0015	0.0018	0.0181	0.1657	0.0046	0.0025	0.0023	0.0881	0.0071	0.0015	0.0012	0.0019	0.1286	0.0864	0.0035	0.0089	0.002	0.0217	0.0036	0.0055	0.1839
11	rs117936646	50013268	0.93	1.48409702783942	1.51	0.869735485018148	0.266791852644036	0.736571494369396	0.1658	0.0855	0.0016	0.0022	0.0032	0.0015	0.0018	0.0181	0.1657	0.0046	0.0026	0.0023	0.0881	0.0072	0.0015	0.0012	0.0019	0.1286	0.0864	0.0035	0.0089	0.002	0.0218	0.0036	0.0055	0.1838
11	rs61893965	50013747	0.93	1.48409702783942	1.5	0.917750694748585	0.266608973759612	0.731767325674994	0.1658	0.0854	0.0016	0.0022	0.0032	0.0015	0.0018	0.0181	0.1657	0.0046	0.0026	0.0023	0.0881	0.0072	0.0015	0.0012	0.0019	0.1286	0.0864	0.0035	0.0089	0.002	0.0218	0.0036	0.0055	0.1838
11	rs113221947	50016058	0.93	1.48409702783942	1.5	0.917750694748585	0.263328776463727	0.713813896517217	0.1658	0.0854	0.0016	0.0022	0.0032	0.0015	0.0018	0.0181	0.1656	0.0046	0.0026	0.0023	0.0881	0.0072	0.0015	0.0012	0.0019	0.1286	0.0864	0.0035	0.0089	0.002	0.0218	0.0036	0.0055	0.1838
11	rs28415644	50054733	0.93	1.48409702783942	1.51	0.869735485018148	0.227405240494929	0.738976168861742	0.1658	0.0856	0.0016	0.0022	0.0032	0.0015	0.0017	0.0181	0.1656	0.0046	0.0028	0.0023	0.0881	0.0071	0.0015	0.0012	0.0018	0.1286	0.0863	0.0035	0.0089	0.002	0.0219	0.0035	0.0054	0.1837
11	rs28533498	50056195	0.93	1.48409702783942	1.51	0.869735485018148	0.225566331565994	0.73672173604622	0.1658	0.0856	0.0016	0.0022	0.0032	0.0015	0.0017	0.0181	0.1655	0.0046	0.0029	0.0023	0.0881	0.0071	0.0015	0.0012	0.0018	0.1286	0.0863	0.0035	0.0089	0.002	0.0219	0.0035	0.0054	0.1837
11	rs79265830	50068069	0.93	1.48409702783942	1.51	0.869735485018148	0.187143745589348	0.731317290172522	0.166	0.0857	0.0016	0.0022	0.0032	0.0015	0.0017	0.018	0.1655	0.0046	0.0028	0.0023	0.0882	0.0071	0.0015	0.0012	0.0018	0.1286	0.0862	0.0035	0.0089	0.002	0.0224	0.0032	0.0054	0.1836
11	rs72903464	50071482	0.93	1.48409702783942	1.51	0.869735485018148	0.186506538452824	0.732067383249563	0.166	0.0857	0.0016	0.0022	0.0032	0.0015	0.0017	0.018	0.1655	0.0046	0.0028	0.0023	0.0882	0.0071	0.0015	0.0012	0.0018	0.1286	0.0862	0.0035	0.0089	0.002	0.0224	0.0032	0.0054	0.1835
11	rs117417025	50095090	0.93	1.48409702783942	1.51	0.869735485018148	0.155393096267347	0.769784660071081	0.1662	0.0857	0.0016	0.0022	0.0031	0.0015	0.0018	0.0179	0.1655	0.0046	0.0027	0.0023	0.0882	0.007	0.0015	0.0012	0.0018	0.1285	0.0861	0.0035	0.0089	0.002	0.0229	0.003	0.0054	0.1834
11	rs7937386	50106653	0.93	1.48409702783942	1.51	0.869735485018148	0.145193662324464	0.777073152886442	0.1663	0.0858	0.0016	0.0022	0.0031	0.0015	0.0018	0.0179	0.1655	0.0045	0.0027	0.0023	0.0883	0.007	0.0015	0.0012	0.0018	0.1285	0.0861	0.0035	0.0089	0.002	0.0231	0.0029	0.0054	0.1833
11	rs11245829	50119532	0.93	1.48409702783942	1.51	0.869735485018148	0.143999863781458	0.777985253289096	0.1663	0.0858	0.0016	0.0022	0.0031	0.0015	0.0018	0.0179	0.1655	0.0045	0.0027	0.0023	0.0883	0.007	0.0015	0.0012	0.0018	0.1286	0.0861	0.0035	0.0089	0.002	0.0231	0.0029	0.0054	0.1833
11	rs16906517	50121638	0.93	1.48409702783942	1.51	0.869735485018148	0.143774670609831	0.778137292386872	0.1663	0.0858	0.0016	0.0022	0.0031	0.0015	0.0018	0.0179	0.1655	0.0045	0.0027	0.0023	0.0883	0.007	0.0015	0.0012	0.0018	0.1286	0.0861	0.0035	0.0089	0.002	0.0231	0.0029	0.0054	0.1833
11	rs76858341	50123910	0.93	1.48409702783942	1.52	0.823332010267983	0.143646083152042	0.778137292386872	0.1663	0.0858	0.0016	0.0022	0.0031	0.0015	0.0018	0.0179	0.1655	0.0045	0.0027	0.0023	0.0883	0.007	0.0015	0.0012	0.0018	0.1286	0.0861	0.0035	0.0089	0.002	0.0231	0.0029	0.0054	0.1833
11	rs74513743	50132819	0.93	1.48409702783942	1.52	0.823332010267983	0.120860031139756	0.822031705462646	0.1665	0.086	0.0016	0.0022	0.0032	0.0015	0.0019	0.0177	0.1653	0.0045	0.0026	0.0023	0.0881	0.007	0.0015	0.0011	0.0018	0.1283	0.086	0.0035	0.0089	0.002	0.0238	0.0025	0.0055	0.1832
11	rs10751633	50138375	0.93	1.48409702783942	1.54	0.735299729443272	0.118900749898775	0.833585577922732	0.1665	0.086	0.0015	0.0022	0.0034	0.0015	0.0019	0.0177	0.1654	0.0045	0.0026	0.0023	0.0881	0.007	0.0013	0.0011	0.0018	0.1282	0.086	0.0035	0.0089	0.002	0.0238	0.0024	0.0055	0.1832
11	rs113525095	50165445	0.93	1.48409702783942	1.59	0.542287549749139	0.118328213815052	0.854156636639287	0.1667	0.0861	0.0015	0.0022	0.0034	0.0015	0.002	0.0177	0.1653	0.0045	0.0026	0.0023	0.088	0.007	0.0014	0.0011	0.0018	0.128	0.0859	0.0035	0.0089	0.0021	0.0242	0.0022	0.0055	0.1832
11	rs11245561	50180209	0.93	1.48409702783942	1.59	0.542287549749139	0.119590026332688	0.861761526072115	0.1667	0.0861	0.0015	0.0022	0.0034	0.0015	0.002	0.0177	0.1653	0.0045	0.0026	0.0023	0.088	0.007	0.0014	0.0011	0.0018	0.128	0.0859	0.0035	0.0089	0.0021	0.0242	0.0022	0.0055	0.1832
11	rs7935661	50182364	0.93	1.48409702783942	1.59	0.542287549749139	0.119791524359299	0.863470653353082	0.1667	0.0861	0.0015	0.0022	0.0034	0.0015	0.002	0.0177	0.1653	0.0045	0.0026	0.0023	0.088	0.007	0.0014	0.0011	0.0018	0.128	0.0859	0.0035	0.0089	0.0021	0.0242	0.0022	0.0055	0.1832
11	rs12794094	50184410	0.93	1.48409702783942	1.59	0.542287549749139	0.119993229764642	0.864869548174035	0.1667	0.0861	0.0015	0.0022	0.0034	0.0015	0.002	0.0177	0.1653	0.0045	0.0026	0.0023	0.088	0.007	0.0014	0.0011	0.0018	0.128	0.0859	0.0035	0.0089	0.0021	0.0242	0.0022	0.0055	0.1832
11	rs78067132	50200440	0.93	1.48409702783942	1.6	0.508176723760061	0.12141097687599	0.875453961867906	0.1667	0.0861	0.0015	0.0022	0.0034	0.0015	0.002	0.0177	0.1653	0.0045	0.0026	0.0023	0.0879	0.007	0.0014	0.0011	0.0018	0.1279	0.0859	0.0035	0.0089	0.0021	0.0242	0.0022	0.0055	0.1833
11	rs74325853	50219861	0.93	1.48409702783942	1.6	0.508176723760061	0.12363006281354	0.850127053893421	0.1666	0.086	0.0015	0.0022	0.0035	0.0016	0.0021	0.0176	0.1654	0.0046	0.0026	0.0023	0.0878	0.007	0.0014	0.0012	0.0018	0.1278	0.0859	0.0035	0.0089	0.0021	0.0244	0.0021	0.0055	0.1832
11	rs61891537	50231640	0.93	1.48409702783942	1.6	0.508176723760061	0.139031088232852	0.866268908329471	0.1666	0.086	0.0015	0.0022	0.0035	0.0016	0.0022	0.0176	0.1655	0.0046	0.0026	0.0023	0.0877	0.0071	0.0014	0.0012	0.0018	0.1277	0.0858	0.0035	0.0089	0.0021	0.0246	0.002	0.0055	0.1831
11	rs116994267	50237562	0.93	1.48409702783942	1.6	0.508176723760061	0.138244500558727	0.837598774140102	0.1666	0.0859	0.0015	0.0022	0.0036	0.0016	0.0023	0.0176	0.1655	0.0047	0.0026	0.0023	0.0877	0.0071	0.0014	0.0012	0.0019	0.1277	0.0859	0.0035	0.0089	0.0022	0.0243	0.002	0.0055	0.183
11	rs36034759	50238183	0.93	1.48409702783942	1.6	0.508176723760061	0.139378034313086	0.842698221002554	0.1666	0.0859	0.0015	0.0022	0.0036	0.0016	0.0023	0.0176	0.1655	0.0047	0.0026	0.0023	0.0877	0.0071	0.0014	0.0012	0.0019	0.1277	0.0859	0.0035	0.0089	0.0022	0.0242	0.002	0.0055	0.183
11	rs117320430	50242657	0.93	1.48409702783942	1.61	0.475515229965307	0.134413419308146	0.809591746603002	0.1666	0.0859	0.0015	0.0022	0.0036	0.0016	0.0024	0.0176	0.1655	0.0047	0.0027	0.0024	0.0876	0.0071	0.0014	0.0012	0.0019	0.1277	0.0859	0.0035	0.0089	0.0022	0.0241	0.002	0.0055	0.183
11	rs117653193	50242788	0.93	1.48409702783942	1.61	0.475515229965307	0.138401604108095	0.817112378869768	0.1666	0.0859	0.0015	0.0022	0.0036	0.0016	0.0024	0.0176	0.1655	0.0047	0.0026	0.0024	0.0876	0.0071	0.0014	0.0012	0.0019	0.1277	0.0859	0.0035	0.0089	0.0022	0.0241	0.002	0.0055	0.183
11	rs112275727	50248163	0.93	1.48409702783942	1.61	0.475515229965307	0.137523201988838	0.791694206264123	0.1666	0.0859	0.0015	0.0022	0.0036	0.0016	0.0024	0.0176	0.1654	0.0048	0.0027	0.0024	0.0875	0.0071	0.0014	0.0012	0.0019	0.1277	0.0858	0.0035	0.009	0.0023	0.024	0.0019	0.0055	0.1829
11	rs12807188	50252154	0.93	1.48409702783942	1.61	0.475515229965307	0.136056280065661	0.786966447453464	0.1666	0.0859	0.0015	0.0022	0.0037	0.0016	0.0024	0.0176	0.1654	0.0048	0.0027	0.0024	0.0876	0.0071	0.0014	0.0012	0.0019	0.1277	0.0858	0.0035	0.009	0.0023	0.024	0.0019	0.0055	0.1828
11	rs72907375	50256111	0.93	1.48409702783942	1.61	0.475515229965307	0.136149631175141	0.783919499247904	0.1666	0.0859	0.0015	0.0021	0.0037	0.0016	0.0024	0.0176	0.1654	0.0048	0.0027	0.0024	0.0876	0.0071	0.0014	0.0012	0.0019	0.1277	0.0858	0.0035	0.0091	0.0023	0.024	0.0019	0.0055	0.1828
11	rs4881689	50258843	0.93	1.48409702783942	1.61	0.475515229965307	0.135372880715181	0.742285402820429	0.1668	0.0859	0.0016	0.0019	0.0037	0.0016	0.0024	0.0176	0.1654	0.0048	0.0027	0.0024	0.0876	0.0071	0.0014	0.0012	0.0018	0.1277	0.0859	0.0035	0.0091	0.0024	0.024	0.002	0.0055	0.1828
11	rs61893076	50259855	0.93	1.48409702783942	1.62	0.444280725791627	0.135590101578733	0.744242381624919	0.1668	0.086	0.0016	0.0019	0.0037	0.0016	0.0024	0.0176	0.1654	0.0048	0.0027	0.0024	0.0876	0.0071	0.0014	0.0012	0.0018	0.1277	0.0858	0.0035	0.0091	0.0024	0.024	0.002	0.0055	0.1828
11	rs117044529	50260554	0.93	1.48409702783942	1.62	0.444280725791627	0.13432078607334	0.738374838822801	0.1668	0.086	0.0016	0.0019	0.0037	0.0016	0.0024	0.0176	0.1654	0.0048	0.0027	0.0024	0.0876	0.0071	0.0014	0.0012	0.0018	0.1277	0.0858	0.0035	0.0091	0.0024	0.024	0.002	0.0055	0.1828
11	rs7128387	50274678	0.93	1.48409702783942	1.63	0.414449909043039	0.135900780377898	0.6953671150278	0.1668	0.0859	0.0016	0.0019	0.0037	0.0016	0.0024	0.0176	0.1654	0.0048	0.0027	0.0024	0.0876	0.0071	0.0014	0.0012	0.0018	0.1277	0.0858	0.0035	0.0091	0.0024	0.024	0.002	0.0056	0.1826
11	rs11488811	50279639	0.93	1.48409702783942	1.63	0.414449909043039	0.135403899446511	0.714410746195424	0.1669	0.0859	0.0016	0.0019	0.0037	0.0016	0.0024	0.0176	0.1654	0.0048	0.0027	0.0024	0.0876	0.0071	0.0014	0.0012	0.0018	0.1276	0.0858	0.0035	0.0091	0.0024	0.024	0.002	0.0056	0.1826
11	rs12805815	50292520	0.93	1.48409702783942	1.63	0.414449909043039	0.163251605693464	0.797192076200225	0.1668	0.0859	0.0015	0.0019	0.0036	0.0017	0.0025	0.0176	0.1655	0.005	0.0028	0.0025	0.0875	0.0072	0.0014	0.0012	0.0018	0.1277	0.086	0.0035	0.0091	0.0024	0.0234	0.0019	0.0056	0.1824
11	rs4080494	50297466	0.93	1.48409702783942	1.63	0.414449909043039	0.261154220131208	0.75872863033864	0.1666	0.0858	0.0015	0.002	0.0035	0.0017	0.003	0.0177	0.1656	0.0052	0.003	0.0025	0.0875	0.0073	0.0015	0.0012	0.0019	0.1279	0.0861	0.0035	0.0091	0.0024	0.0227	0.0018	0.0057	0.1821
11	rs12418490	50329327	0.93	1.48409702783942	1.63	0.414449909043039	0.284853379263353	0.769329621616871	0.1666	0.0859	0.0015	0.002	0.0035	0.0017	0.0031	0.0177	0.1656	0.0052	0.003	0.0025	0.0875	0.0073	0.0015	0.0012	0.0019	0.128	0.0861	0.0035	0.0091	0.0025	0.0225	0.0017	0.0057	0.182
11	rs117353933	50344221	0.93	1.48409702783942	1.63	0.414449909043039	0.298865202309568	0.777225153639779	0.1666	0.0859	0.0015	0.002	0.0035	0.0017	0.0031	0.0177	0.1656	0.0052	0.0031	0.0025	0.0875	0.0073	0.0015	0.0012	0.0019	0.128	0.0862	0.0035	0.009	0.0025	0.0225	0.0016	0.0057	0.182
11	rs7103246	50367359	0.93	1.48409702783942	1.64	0.38599849551783	0.307039800567226	0.791541603547147	0.1665	0.0859	0.0015	0.002	0.0035	0.0017	0.0031	0.0177	0.1656	0.0052	0.0031	0.0025	0.0875	0.0073	0.0015	0.0012	0.0019	0.1281	0.0862	0.0035	0.009	0.0025	0.0225	0.0016	0.0057	0.1819
11	rs118016400	50397353	0.93	1.48409702783942	1.64	0.38599849551783	0.423480760233066	0.807598945817635	0.1662	0.0858	0.0015	0.002	0.0036	0.0017	0.0034	0.0177	0.1656	0.0053	0.0033	0.0025	0.0874	0.0073	0.0015	0.0012	0.0019	0.128	0.0861	0.0035	0.009	0.0025	0.0226	0.0016	0.0057	0.1814
11	rs35552547	50405761	0.93	1.48409702783942	1.64	0.38599849551783	0.440389145001576	0.809438417359857	0.1662	0.0858	0.0015	0.002	0.0037	0.0017	0.0035	0.0177	0.1656	0.0053	0.0034	0.0025	0.0874	0.0073	0.0015	0.0012	0.0019	0.128	0.0861	0.0035	0.009	0.0025	0.0226	0.0016	0.0057	0.1814
11	rs34884103	50422074	0.92	1.57422166990469	1.64	0.38599849551783	0.561985691226453	0.808365284687135	0.1659	0.0857	0.0015	0.002	0.0038	0.0017	0.0037	0.0177	0.1656	0.0054	0.0036	0.0025	0.0873	0.0073	0.0015	0.0012	0.0019	0.1279	0.086	0.0035	0.009	0.0025	0.0228	0.0017	0.0058	0.181
11	rs7938968	50425258	0.92	1.57422166990469	1.64	0.38599849551783	0.557926680394952	0.787576140559379	0.1659	0.0857	0.0014	0.002	0.0038	0.0017	0.0037	0.0178	0.1656	0.0054	0.0037	0.0025	0.0873	0.0073	0.0016	0.0012	0.0019	0.1279	0.0861	0.0035	0.009	0.0025	0.0228	0.0017	0.0058	0.1809
11	rs78073456	50430889	0.92	1.57422166990469	1.64	0.38599849551783	0.546292957713947	0.752987212576221	0.1659	0.0857	0.0015	0.0019	0.0038	0.0018	0.0037	0.0178	0.1657	0.0054	0.0037	0.0025	0.0873	0.0073	0.0016	0.0012	0.0019	0.1279	0.0861	0.0035	0.009	0.0024	0.0228	0.0017	0.0058	0.1809
11	rs72913448	50436416	0.92	1.57422166990469	1.65	0.358901199458623	0.546029896609354	0.750270913386244	0.1659	0.0857	0.0015	0.0019	0.0038	0.0018	0.0037	0.0178	0.1657	0.0054	0.0037	0.0025	0.0873	0.0073	0.0016	0.0012	0.0019	0.1279	0.0861	0.0035	0.009	0.0024	0.0228	0.0017	0.0058	0.1809
11	rs76038593	50448177	0.92	1.57422166990469	1.65	0.358901199458623	0.543205765010997	0.779658034415926	0.1659	0.0858	0.0015	0.0019	0.0038	0.0018	0.0037	0.0178	0.1657	0.0054	0.0036	0.0025	0.0873	0.0073	0.0015	0.0012	0.0019	0.1279	0.0861	0.0035	0.009	0.0024	0.0228	0.0017	0.0057	0.1809
11	rs116306271	50462913	0.92	1.57422166990469	1.65	0.358901199458623	0.542287771984679	0.781940342232658	0.1659	0.0858	0.0015	0.0019	0.0038	0.0018	0.0037	0.0178	0.1657	0.0054	0.0036	0.0025	0.0873	0.0073	0.0015	0.0012	0.0019	0.1279	0.0861	0.0035	0.009	0.0024	0.0228	0.0017	0.0057	0.1809
11	rs112888767	50468342	0.92	1.57422166990469	1.65	0.358901199458623	0.541370512283401	0.779962259350924	0.1659	0.0858	0.0015	0.0019	0.0038	0.0018	0.0037	0.0178	0.1657	0.0054	0.0036	0.0025	0.0873	0.0073	0.0015	0.0012	0.0019	0.1279	0.0861	0.0035	0.009	0.0024	0.0228	0.0017	0.0057	0.1809
11	rs34072802	50472632	0.92	1.57422166990469	1.65	0.358901199458623	0.540584873604584	0.778441389740504	0.1659	0.0858	0.0015	0.0019	0.0038	0.0018	0.0037	0.0178	0.1657	0.0054	0.0036	0.0025	0.0873	0.0073	0.0015	0.0012	0.0019	0.1279	0.0861	0.0035	0.009	0.0024	0.0228	0.0017	0.0057	0.1809
11	rs117899474	50523974	0.92	1.57422166990469	1.64	0.38599849551783	0.29799108959372	0.740028754976758	0.1654	0.0855	0.0014	0.0019	0.0033	0.0018	0.0033	0.0177	0.1674	0.0048	0.0041	0.0024	0.0875	0.0073	0.0018	0.0011	0.0015	0.1281	0.0867	0.0034	0.009	0.0023	0.0231	0.0019	0.0057	0.18
11	rs8186410	50574369	0.91	1.66753670486472	1.64	0.38599849551783	0.240466942707285	0.677914549067783	0.1652	0.0854	0.0013	0.0019	0.0031	0.0018	0.0031	0.0177	0.1681	0.0045	0.0042	0.0023	0.0876	0.007	0.0019	0.0011	0.0014	0.1283	0.087	0.0034	0.009	0.0024	0.0231	0.002	0.0058	0.1796
11	rs8189386	50576030	0.92	1.57422166990469	1.64	0.38599849551783	0.222906400356468	0.66702137917035	0.1652	0.0854	0.0013	0.0019	0.0031	0.0018	0.0031	0.0177	0.1681	0.0045	0.0042	0.0024	0.0876	0.007	0.0019	0.001	0.0014	0.1283	0.087	0.0034	0.009	0.0025	0.0231	0.0021	0.0058	0.1796
11	rs61894418	50577312	0.92	1.57422166990469	1.64	0.38599849551783	0.23869917781911	0.667609167969651	0.1652	0.0854	0.0013	0.0019	0.0031	0.0018	0.0031	0.0177	0.1681	0.0045	0.0044	0.0024	0.0875	0.007	0.0019	0.001	0.0014	0.1284	0.087	0.0034	0.009	0.0024	0.0232	0.0021	0.0058	0.1796
11	rs72905285	50589087	0.92	1.57422166990469	1.66	0.333131717406117	0.230432292615237	0.666139918156803	0.1652	0.0854	0.0013	0.0019	0.0031	0.0018	0.003	0.0179	0.1681	0.0045	0.0044	0.0024	0.0875	0.007	0.0019	0.001	0.0014	0.1284	0.087	0.0034	0.009	0.0024	0.0232	0.002	0.0058	0.1796
11	rs75959175	50594655	0.92	1.57422166990469	1.66	0.333131717406117	0.228285832151084	0.662910180572044	0.1652	0.0854	0.0013	0.0019	0.0031	0.0018	0.003	0.0178	0.1681	0.0045	0.0044	0.0024	0.0875	0.007	0.0019	0.001	0.0014	0.1284	0.087	0.0034	0.009	0.0024	0.0232	0.002	0.0058	0.1796
11	rs77622929	50634946	0.92	1.57422166990469	1.66	0.333131717406117	0.0742631279201296	0.647545470589789	0.1655	0.0858	0.0013	0.0019	0.0031	0.0018	0.0017	0.0178	0.1683	0.0045	0.0044	0.0024	0.0875	0.0068	0.002	0.0012	0.0013	0.1282	0.0871	0.0034	0.009	0.0024	0.0233	0.002	0.0058	0.1799
11	rs4980452	50635826	0.92	1.57422166990469	1.66	0.333131717406117	0.0749043134603323	0.647983306294047	0.1655	0.0858	0.0013	0.0019	0.0031	0.0018	0.0018	0.0178	0.1683	0.0045	0.0044	0.0023	0.0875	0.0068	0.0019	0.0012	0.0013	0.1282	0.0871	0.0034	0.009	0.0024	0.0233	0.002	0.0058	0.1799
11	rs116884310	50677929	0.92	1.57422166990469	1.66	0.333131717406117	0.0588803962230065	0.652073068846654	0.1655	0.0858	0.0013	0.0019	0.0031	0.0018	0.0017	0.0179	0.1685	0.0045	0.0039	0.0023	0.0877	0.0069	0.002	0.0011	0.0013	0.1281	0.0872	0.0035	0.009	0.0024	0.0234	0.002	0.0058	0.1798
11	rs12292353	50707944	0.92	1.57422166990469	1.66	0.333131717406117	0.0648938647018805	0.740931233259208	0.1654	0.0858	0.0013	0.0019	0.0031	0.0017	0.0017	0.0179	0.169	0.0044	0.0031	0.0023	0.0882	0.0068	0.0021	0.0011	0.0013	0.1279	0.0874	0.0036	0.009	0.0025	0.0235	0.002	0.0057	0.1798
11	rs11245842	50709079	0.92	1.57422166990469	1.66	0.333131717406117	0.0631910785284134	0.743489563897307	0.1655	0.0858	0.0013	0.0018	0.0031	0.0017	0.0016	0.0179	0.1689	0.0044	0.0033	0.0021	0.0882	0.0068	0.0021	0.0011	0.0013	0.1279	0.0874	0.0036	0.009	0.0025	0.0235	0.002	0.0057	0.1798
11	rs12799098	50710101	0.92	1.57422166990469	1.66	0.333131717406117	0.0625983144201758	0.740329554254713	0.1655	0.0858	0.0013	0.0018	0.0031	0.0017	0.0016	0.0179	0.1686	0.0045	0.0033	0.0021	0.0885	0.0069	0.0021	0.0011	0.0013	0.128	0.0874	0.0036	0.009	0.0025	0.0235	0.002	0.0057	0.1798
11	rs4630290	50710836	0.92	1.57422166990469	1.66	0.333131717406117	0.062464973659788	0.740630380352382	0.1655	0.0857	0.0013	0.0018	0.0031	0.0017	0.0016	0.0179	0.1685	0.0045	0.0033	0.0021	0.0885	0.0069	0.0021	0.0011	0.0013	0.128	0.0874	0.0036	0.009	0.0025	0.0235	0.002	0.0057	0.1798
11	rs61918122	50779484	0.92	1.57422166990469	1.66	0.333131717406117	0.0634215244461662	0.694477283812213	0.1658	0.0857	0.0012	0.0018	0.0032	0.0018	0.0016	0.0179	0.1683	0.0045	0.0033	0.0021	0.0884	0.0069	0.0022	0.0011	0.0013	0.1278	0.0872	0.0037	0.0091	0.0026	0.0237	0.0021	0.0058	0.1795
11	rs139659694	51108240	0.92	1.57422166990469	1.66	0.333131717406117	0.0740714674342543	0.694329003552401	0.1662	0.0856	0.0012	0.0019	0.0033	0.0018	0.0016	0.018	0.1681	0.0046	0.0034	0.0021	0.0881	0.0069	0.0024	0.0011	0.0014	0.1276	0.087	0.0037	0.0091	0.0027	0.0239	0.0022	0.0059	0.179
11	rs72921323	51206077	0.92	1.57422166990469	1.66	0.333131717406117	0.0739013716903672	0.701157252079902	0.1661	0.0854	0.0012	0.0019	0.0033	0.0018	0.0016	0.018	0.1681	0.0046	0.0034	0.0021	0.0881	0.007	0.0024	0.0011	0.0014	0.1277	0.0869	0.0038	0.0092	0.0027	0.0239	0.0022	0.0059	0.179
11	rs11246414	51213837	0.92	1.57422166990469	1.66	0.333131717406117	0.0750115245830026	0.702494966541484	0.1661	0.0854	0.0012	0.0019	0.0033	0.0018	0.0016	0.018	0.1681	0.0046	0.0034	0.0021	0.0881	0.007	0.0024	0.0011	0.0014	0.1277	0.0869	0.0038	0.0092	0.0027	0.0239	0.0022	0.0059	0.179
11	rs74818507	51222799	0.92	1.57422166990469	1.66	0.333131717406117	0.0749257477521971	0.6953671150278	0.1661	0.0854	0.0012	0.0019	0.0033	0.0018	0.0016	0.018	0.1681	0.0046	0.0034	0.0021	0.0881	0.007	0.0024	0.0011	0.0014	0.1277	0.0869	0.0038	0.0092	0.0027	0.0239	0.0022	0.006	0.179
11	rs9795468	51225955	0.92	1.57422166990469	1.66	0.333131717406117	0.0758079709308811	0.696257202572722	0.1661	0.0854	0.0012	0.0019	0.0033	0.0018	0.0016	0.018	0.1682	0.0046	0.0034	0.0021	0.088	0.007	0.0024	0.0011	0.0014	0.1277	0.0868	0.0038	0.0092	0.0027	0.0239	0.0022	0.006	0.179
11	rs4294545	51230058	0.92	1.57422166990469	1.66	0.333131717406117	0.0807012707001993	0.694773865717142	0.1661	0.0854	0.0012	0.0019	0.0033	0.0018	0.0016	0.018	0.1682	0.0046	0.0034	0.0021	0.0879	0.007	0.0024	0.0011	0.0014	0.1276	0.0867	0.0038	0.0092	0.0027	0.0241	0.0022	0.006	0.179
11	rs77986163	51230151	0.92	1.57422166990469	1.66	0.333131717406117	0.0829929192835998	0.700860059870864	0.1661	0.0854	0.0012	0.0019	0.0033	0.0018	0.0016	0.018	0.1682	0.0046	0.0032	0.0021	0.0879	0.007	0.0024	0.0011	0.0014	0.1276	0.0867	0.0038	0.0092	0.0027	0.0241	0.0022	0.006	0.179
11	rs11518966	51243589	0.92	1.57422166990469	1.66	0.333131717406117	0.0796934510230949	0.706958134092379	0.1661	0.0854	0.0012	0.0019	0.0033	0.0018	0.0016	0.0179	0.1681	0.0046	0.0032	0.0021	0.088	0.007	0.0024	0.0011	0.0014	0.1277	0.0867	0.0038	0.0092	0.0027	0.0241	0.0022	0.006	0.1791
11	rs61917647	51244067	0.92	1.57422166990469	1.65	0.358901199458623	0.0792036954697407	0.704130726449171	0.1661	0.0854	0.0012	0.0019	0.0033	0.0018	0.0016	0.0179	0.1681	0.0046	0.0032	0.0021	0.088	0.007	0.0024	0.0011	0.0014	0.1277	0.0867	0.0038	0.0092	0.0027	0.0241	0.0022	0.006	0.1791
11	rs139477495	51268147	0.92	1.57422166990469	1.64	0.38599849551783	0.0663686654481591	0.714858456320074	0.1664	0.0853	0.0014	0.0019	0.0034	0.0018	0.0016	0.0179	0.168	0.0047	0.0032	0.0021	0.0877	0.007	0.0022	0.0011	0.0014	0.1279	0.0866	0.0037	0.0092	0.0026	0.0242	0.0021	0.0059	0.1792
11	rs11246486	51292160	0.92	1.57422166990469	1.64	0.38599849551783	0.0660127297635556	0.719040088930286	0.1665	0.0853	0.0014	0.0019	0.0034	0.0018	0.0016	0.0179	0.168	0.0047	0.0032	0.0021	0.0876	0.0071	0.0022	0.0011	0.0014	0.128	0.0866	0.0037	0.0092	0.0026	0.0242	0.002	0.0059	0.1792
11	rs1580785	51293595	0.92	1.57422166990469	1.64	0.38599849551783	0.06542228904149	0.722030281366403	0.1665	0.0853	0.0014	0.0019	0.0034	0.0018	0.0016	0.0179	0.1679	0.0047	0.0032	0.0021	0.0876	0.0071	0.0022	0.0011	0.0014	0.128	0.0866	0.0037	0.0092	0.0026	0.0242	0.002	0.0059	0.1792
11	rs1603753	51306953	0.92	1.57422166990469	1.64	0.38599849551783	0.0641355463880078	0.710533211864037	0.1665	0.0853	0.0014	0.0019	0.0034	0.0018	0.0016	0.0179	0.168	0.0047	0.0032	0.0021	0.0876	0.0071	0.0021	0.0011	0.0014	0.128	0.0866	0.0037	0.0092	0.0026	0.0242	0.002	0.0059	0.1791
11	rs11535934	51310921	0.92	1.57422166990469	1.64	0.38599849551783	0.0641161793185417	0.69062431818785	0.1663	0.0853	0.0014	0.0019	0.0034	0.0018	0.0016	0.0179	0.1677	0.0047	0.0032	0.0025	0.0874	0.007	0.0022	0.0011	0.0014	0.1279	0.0864	0.0037	0.0092	0.0026	0.0242	0.0021	0.006	0.1797
11	rs79825925	51314744	0.92	1.57422166990469	1.64	0.38599849551783	0.0632486382279661	0.69388420556091	0.1664	0.0852	0.0014	0.0019	0.0035	0.0018	0.0016	0.0179	0.1677	0.0047	0.0033	0.0025	0.0874	0.007	0.0022	0.0011	0.0014	0.1279	0.0864	0.0037	0.0092	0.0026	0.0242	0.0021	0.006	0.1796
11	rs1603756	51314773	0.92	1.57422166990469	1.64	0.38599849551783	0.0632486382279661	0.69388420556091	0.1664	0.0852	0.0014	0.0019	0.0035	0.0018	0.0016	0.0179	0.1677	0.0047	0.0033	0.0025	0.0874	0.007	0.0022	0.0011	0.0014	0.1279	0.0864	0.0037	0.0092	0.0026	0.0242	0.0021	0.006	0.1796
11	rs72909286	51322596	0.91	1.66753670486472	1.64	0.38599849551783	0.0561059312020242	0.708894134642178	0.1664	0.0852	0.0015	0.0019	0.0035	0.0018	0.0016	0.0179	0.1678	0.0047	0.0033	0.0025	0.0873	0.007	0.0021	0.0011	0.0014	0.1279	0.0864	0.0037	0.0092	0.0026	0.0243	0.002	0.006	0.1793
11	rs77901623	51337386	0.91	1.66753670486472	1.64	0.38599849551783	0.0546822321024157	0.725622138101213	0.1666	0.0852	0.0017	0.0019	0.0034	0.0019	0.0016	0.0179	0.1679	0.0047	0.0033	0.0024	0.0873	0.007	0.002	0.0011	0.0015	0.1278	0.0864	0.0037	0.0092	0.0025	0.0243	0.002	0.006	0.1793
11	rs77466934	51338705	0.91	1.66753670486472	1.64	0.38599849551783	0.0548916105324046	0.72876824348033	0.1666	0.0852	0.0017	0.0019	0.0034	0.0019	0.0016	0.0179	0.1679	0.0047	0.0033	0.0024	0.0873	0.007	0.002	0.0011	0.0015	0.1278	0.0864	0.0037	0.0092	0.0025	0.0243	0.002	0.006	0.1793
11	rs693717	51373872	0.91	1.66753670486472	1.64	0.38599849551783	0.0562301147672666	0.724424414079593	0.1667	0.0852	0.0017	0.0019	0.0034	0.0019	0.0016	0.0179	0.1679	0.0047	0.0033	0.0024	0.0873	0.007	0.0019	0.0011	0.0015	0.1278	0.0863	0.0037	0.0092	0.0025	0.0243	0.002	0.006	0.1793
11	rs12793197	51385571	0.92	1.57422166990469	1.64	0.38599849551783	0.0608233505756787	0.739427236922252	0.1668	0.0852	0.0017	0.0019	0.0034	0.002	0.0016	0.0179	0.1679	0.0047	0.0033	0.0024	0.0871	0.007	0.0019	0.0011	0.0015	0.1278	0.0864	0.0036	0.0092	0.0025	0.0243	0.002	0.006	0.1793
11	rs564285	51391314	0.92	1.57422166990469	1.64	0.38599849551783	0.0635177066384929	0.740630380352382	0.1667	0.0852	0.0016	0.002	0.0034	0.002	0.0016	0.0179	0.1681	0.0047	0.0033	0.0024	0.0871	0.007	0.0019	0.0011	0.0015	0.1277	0.0864	0.0035	0.0092	0.0025	0.0243	0.002	0.006	0.1794
11	rs1939285	51403303	0.92	1.57422166990469	1.64	0.38599849551783	0.100223234874507	0.74635115794737	0.1669	0.0852	0.0016	0.0025	0.0034	0.002	0.0015	0.0179	0.1682	0.0049	0.0034	0.0023	0.0872	0.0069	0.0018	0.001	0.0015	0.1276	0.0865	0.0034	0.009	0.0024	0.0245	0.0019	0.0059	0.1791
11	rs7105753	51404290	0.92	1.57422166990469	1.64	0.38599849551783	0.103927797180835	0.751628795398587	0.1669	0.0852	0.0016	0.0026	0.0033	0.002	0.0015	0.0179	0.1682	0.0049	0.0034	0.0023	0.0872	0.0069	0.0018	0.001	0.0015	0.1275	0.0865	0.0034	0.009	0.0024	0.0245	0.0019	0.0059	0.1791
11	rs117174386	51411314	0.92	1.57422166990469	1.64	0.38599849551783	0.129738096895832	0.760089827041074	0.167	0.0852	0.0015	0.0027	0.0033	0.002	0.0015	0.0179	0.1682	0.0049	0.0034	0.0023	0.0873	0.0069	0.0018	0.001	0.0015	0.1275	0.0864	0.0033	0.0089	0.0024	0.0246	0.0019	0.0059	0.1791
11	rs34285763	51411460	0.92	1.57422166990469	1.64	0.38599849551783	0.129980084832901	0.763116602461433	0.167	0.0852	0.0015	0.0027	0.0033	0.002	0.0015	0.0179	0.1682	0.0049	0.0034	0.0023	0.0873	0.0069	0.0018	0.001	0.0015	0.1275	0.0864	0.0033	0.0089	0.0024	0.0246	0.0019	0.0059	0.1791
11	rs35083184	51411740	0.92	1.57422166990469	1.64	0.38599849551783	0.129405808699391	0.759938556805254	0.167	0.0852	0.0016	0.0027	0.0033	0.002	0.0015	0.0179	0.1682	0.0049	0.0034	0.0023	0.0873	0.0069	0.0018	0.001	0.0015	0.1275	0.0863	0.0033	0.0089	0.0024	0.0246	0.0019	0.0059	0.1791
11	rs61890335	51412353	0.92	1.57422166990469	1.64	0.38599849551783	0.128983641883601	0.761451553095109	0.167	0.0852	0.0016	0.0027	0.0033	0.002	0.0015	0.0179	0.1682	0.0049	0.0034	0.0023	0.0873	0.0069	0.0018	0.001	0.0015	0.1276	0.0863	0.0033	0.0089	0.0024	0.0246	0.0019	0.0059	0.179
11	rs187341941	51419375	0.92	1.57422166990469	1.64	0.38599849551783	0.144193053776195	0.769481294644958	0.1671	0.0852	0.0015	0.0027	0.0034	0.002	0.0015	0.0179	0.1682	0.005	0.0034	0.0023	0.0873	0.0069	0.0017	0.001	0.0016	0.1276	0.0863	0.0033	0.0087	0.0024	0.0247	0.0019	0.0059	0.1788
11	rs11246557	51427959	0.92	1.57422166990469	1.64	0.38599849551783	0.148285731074245	0.77661718900165	0.1672	0.0852	0.0015	0.0027	0.0034	0.002	0.0015	0.0179	0.1682	0.005	0.0034	0.0023	0.0873	0.0069	0.0017	0.001	0.0016	0.1276	0.0863	0.0033	0.0087	0.0024	0.0248	0.0019	0.0059	0.1787
11	rs112395972	51435815	0.92	1.57422166990469	1.64	0.38599849551783	0.149270225920097	0.783158158065654	0.1672	0.0852	0.0015	0.0027	0.0034	0.002	0.0015	0.0179	0.1682	0.0051	0.0034	0.0023	0.0873	0.0069	0.0017	0.001	0.0016	0.1276	0.0863	0.0033	0.0087	0.0024	0.0248	0.0019	0.0059	0.1787
11	rs1846265	51441392	0.92	1.57422166990469	1.63	0.414449909043039	0.152679762343665	0.788795829616715	0.1672	0.0852	0.0015	0.0027	0.0034	0.002	0.0015	0.0179	0.1682	0.0051	0.0034	0.0023	0.0873	0.0069	0.0017	0.001	0.0016	0.1276	0.0864	0.0033	0.0086	0.0024	0.0248	0.0019	0.0058	0.1786
11	rs11246570	51450196	0.92	1.57422166990469	1.63	0.414449909043039	0.160149398791451	0.795816848938744	0.1673	0.0852	0.0015	0.0028	0.0034	0.002	0.0016	0.018	0.1683	0.0052	0.0035	0.0022	0.0873	0.007	0.0016	0.001	0.0016	0.1276	0.0864	0.0033	0.0085	0.0024	0.0249	0.0018	0.0058	0.1785
11	rs11246574	51457277	0.92	1.57422166990469	1.63	0.414449909043039	0.184453533013096	0.818341627919855	0.1675	0.0852	0.0014	0.0028	0.0034	0.002	0.0016	0.018	0.1684	0.0053	0.0035	0.0021	0.0873	0.007	0.0015	9e-04	0.0017	0.1277	0.0866	0.0033	0.0083	0.0023	0.0251	0.0018	0.0057	0.1781
11	rs530655	51469977	0.91	1.66753670486472	1.63	0.414449909043039	0.206641298651142	0.825109431649336	0.1676	0.0853	0.0014	0.0028	0.0034	0.002	0.0016	0.018	0.1685	0.0054	0.0035	0.0021	0.0873	0.007	0.0014	9e-04	0.0017	0.1277	0.0866	0.0033	0.0082	0.0023	0.0252	0.0017	0.0057	0.1779
11	rs75139856	51500792	0.92	1.57422166990469	1.63	0.414449909043039	0.250826372663208	0.840070428579137	0.1677	0.0851	0.0013	0.0028	0.0035	0.0021	0.0017	0.018	0.1691	0.0056	0.0036	0.002	0.0871	0.007	0.0012	9e-04	0.0018	0.1279	0.0866	0.0033	0.0079	0.0023	0.0254	0.0016	0.0056	0.1775
11	rs4391797	51503005	0.92	1.57422166990469	1.63	0.414449909043039	0.251401552850723	0.847184856943815	0.1677	0.0851	0.0013	0.0028	0.0035	0.0021	0.0017	0.018	0.1691	0.0056	0.0036	0.002	0.0871	0.007	0.0012	9e-04	0.0018	0.1279	0.0866	0.0033	0.0079	0.0023	0.0254	0.0016	0.0056	0.1775
11	rs117136151	51506169	0.92	1.57422166990469	1.63	0.414449909043039	0.250870591688819	0.849352586622381	0.1677	0.0851	0.0013	0.0028	0.0035	0.0021	0.0017	0.018	0.1691	0.0056	0.0036	0.002	0.0871	0.007	0.0012	9e-04	0.0018	0.1279	0.0866	0.0033	0.0079	0.0023	0.0254	0.0016	0.0056	0.1775
11	rs117638952	51511311	0.92	1.57422166990469	1.63	0.414449909043039	0.253086982959914	0.852296339352576	0.1677	0.0851	0.0013	0.0028	0.0035	0.0021	0.0017	0.018	0.1692	0.0056	0.0036	0.002	0.0871	0.007	0.0012	9e-04	0.0018	0.1279	0.0866	0.0033	0.0079	0.0023	0.0254	0.0016	0.0056	0.1775
11	rs117970168	51512665	0.92	1.57422166990469	1.63	0.414449909043039	0.253664991396818	0.853071361285864	0.1677	0.0851	0.0013	0.0028	0.0035	0.0021	0.0017	0.018	0.1692	0.0056	0.0036	0.002	0.0871	0.007	0.0012	9e-04	0.0018	0.1279	0.0866	0.0033	0.0079	0.0023	0.0254	0.0016	0.0056	0.1775
11	rs10902359	51512796	0.92	1.57422166990469	1.63	0.414449909043039	0.253753979735256	0.85338141084617	0.1677	0.0851	0.0013	0.0028	0.0035	0.0021	0.0017	0.018	0.1692	0.0056	0.0036	0.002	0.0871	0.007	0.0012	9e-04	0.0018	0.1279	0.0866	0.0033	0.0079	0.0023	0.0254	0.0016	0.0056	0.1775
11	rs11246606	51515460	0.92	1.57422166990469	1.63	0.414449909043039	0.25491238003207	0.856017771737236	0.1677	0.0851	0.0013	0.0028	0.0035	0.0021	0.0017	0.018	0.1692	0.0056	0.0036	0.002	0.0871	0.007	0.0012	9e-04	0.0018	0.1279	0.0866	0.0033	0.0079	0.0023	0.0254	0.0016	0.0056	0.1775
11	Affx-5367509	51515546	0.92	1.57422166990469	1.63	0.414449909043039	0.242415454088565	0.845482447283974	0.1677	0.0851	0.0013	0.0027	0.0035	0.0021	0.0017	0.018	0.1693	0.0056	0.0036	0.002	0.0871	0.007	0.0012	9e-04	0.0017	0.1279	0.0866	0.0033	0.0079	0.0023	0.0254	0.0016	0.0056	0.1775
11	rs61890422	51515834	0.91	1.66753670486472	1.63	0.414449909043039	0.213937682216412	0.820493748927029	0.1679	0.0851	0.0013	0.0024	0.0035	0.0021	0.0017	0.018	0.1695	0.0056	0.0036	0.002	0.0872	0.007	0.0012	9e-04	0.0014	0.1279	0.0867	0.0033	0.0079	0.0023	0.0254	0.0016	0.0056	0.1776
11	rs77689730	51515912	0.91	1.66753670486472	1.63	0.414449909043039	0.210071259362312	0.816190697576354	0.168	0.0851	0.0013	0.0024	0.0035	0.0021	0.0017	0.018	0.1696	0.0056	0.0036	0.002	0.0872	0.007	0.0012	9e-04	0.0013	0.1279	0.0867	0.0033	0.0079	0.0023	0.0254	0.0016	0.0056	0.1776
11	rs11246607	51516000	0.91	1.66753670486472	1.63	0.414449909043039	0.2259835353307	0.809591746603002	0.168	0.0851	0.0013	0.0024	0.0035	0.0021	0.0017	0.018	0.1696	0.0056	0.0036	0.002	0.0872	0.007	0.0012	9e-04	0.0013	0.1279	0.0867	0.0033	0.0079	0.0021	0.0254	0.0016	0.0057	0.1776
11	rs11246610	51518261	0.91	1.66753670486472	1.63	0.414449909043039	0.225357890755024	0.810051771170321	0.1679	0.0851	0.0013	0.0024	0.0035	0.0021	0.0017	0.018	0.1696	0.0057	0.0036	0.002	0.0872	0.007	0.0012	9e-04	0.0013	0.1279	0.0867	0.0033	0.0079	0.0021	0.0254	0.0016	0.0057	0.1776
11	rs116560015	51526911	0.91	1.66753670486472	1.62	0.444280725791627	0.233566607365832	0.805147696282548	0.1679	0.0851	0.0013	0.0023	0.0036	0.0021	0.0017	0.0181	0.1695	0.0058	0.0037	0.0019	0.087	0.007	0.0011	9e-04	0.0015	0.1281	0.0864	0.0034	0.0078	0.0021	0.0255	0.0016	0.0057	0.1776
11	rs111467734	51527637	0.91	1.66753670486472	1.62	0.444280725791627	0.231573172436036	0.802238890773688	0.1677	0.0852	0.0013	0.0023	0.0036	0.0021	0.0017	0.0181	0.1694	0.0058	0.0037	0.0019	0.087	0.007	0.0011	9e-04	0.0015	0.1281	0.0865	0.0034	0.0078	0.0021	0.0255	0.0016	0.0057	0.1775
11	rs11533409	51546392	0.91	1.66753670486472	1.62	0.444280725791627	0.231277088479776	0.809591746603002	0.1676	0.0853	0.0013	0.0023	0.0036	0.0021	0.0017	0.0181	0.1694	0.0058	0.0037	0.0019	0.0869	0.007	0.0011	9e-04	0.0015	0.1282	0.0865	0.0034	0.0078	0.0021	0.0254	0.0016	0.0057	0.1775
11	rs72910555	51551402	0.91	1.66753670486472	1.62	0.444280725791627	0.229378711311798	0.806679542319576	0.1676	0.0853	0.0013	0.0023	0.0036	0.0021	0.0017	0.0181	0.1696	0.0058	0.0037	0.0019	0.0869	0.007	0.0011	9e-04	0.0015	0.1284	0.0864	0.0034	0.0078	0.0021	0.0253	0.0016	0.0057	0.1774
11	rs61891351	51559995	0.91	1.66753670486472	1.67	0.308662716071979	0.229841956663812	0.808671863291069	0.1676	0.0853	0.0013	0.0023	0.0036	0.0021	0.0017	0.0181	0.1696	0.0058	0.0037	0.0019	0.0869	0.007	0.0011	9e-04	0.0015	0.1284	0.0864	0.0034	0.0078	0.0021	0.0253	0.0016	0.0057	0.1774
11	rs7484235	51560341	0.91	1.66753670486472	1.72	0.204795704918344	0.229841956663812	0.808978466484554	0.1676	0.0853	0.0013	0.0023	0.0036	0.0021	0.0017	0.0181	0.1696	0.0058	0.0037	0.0019	0.0869	0.007	0.0011	9e-04	0.0015	0.1284	0.0864	0.0034	0.0078	0.0021	0.0253	0.0016	0.0057	0.1774
11	rs74392528	54710133	0.91	1.66753670486472	1.72	0.204795704918344	0.219852799453236	0.864869548174035	0.1671	0.0852	0.0013	0.0023	0.0037	0.0022	0.0018	0.018	0.1705	0.0057	0.0035	0.0021	0.0869	0.0069	0.0012	9e-04	0.0016	0.1284	0.0859	0.0034	0.008	0.0023	0.0255	0.0014	0.0057	0.1772
11	rs76868956	54744873	0.91	1.66753670486472	1.72	0.204795704918344	0.218498649833577	0.86642442148225	0.1667	0.0852	0.0013	0.0023	0.0037	0.0022	0.0018	0.018	0.1708	0.0057	0.0035	0.0021	0.0871	0.0069	0.0012	9e-04	0.0015	0.1284	0.0859	0.0034	0.008	0.0023	0.0255	0.0014	0.0057	0.1773
11	rs76082118	54797533	0.91	1.66753670486472	1.72	0.204795704918344	0.218498649833577	0.867202073240622	0.1663	0.0852	0.0013	0.0023	0.0037	0.0022	0.0018	0.018	0.1709	0.0057	0.0035	0.0021	0.0872	0.0069	0.0012	9e-04	0.0015	0.1284	0.086	0.0034	0.008	0.0023	0.0255	0.0014	0.0057	0.1773
11	rs2335131	54803076	0.91	1.66753670486472	1.72	0.204795704918344	0.218867498865914	0.867824297777804	0.166	0.0853	0.0013	0.0023	0.0037	0.0022	0.0018	0.018	0.171	0.0057	0.0035	0.0021	0.0873	0.0068	0.0012	8e-04	0.0015	0.1285	0.0861	0.0033	0.008	0.0023	0.0255	0.0014	0.0057	0.1773
11	rs61895817	54804311	0.91	1.66753670486472	1.72	0.204795704918344	0.217190008485221	0.870936793110042	0.1657	0.0853	0.0013	0.0022	0.0037	0.0022	0.0018	0.018	0.1712	0.0057	0.0035	0.002	0.0874	0.0068	0.0012	9e-04	0.0015	0.1285	0.0862	0.0033	0.008	0.0023	0.0255	0.0013	0.0057	0.1774
11	rs28872512	54804993	0.91	1.66753670486472	1.72	0.204795704918344	0.214748181459451	0.866890995342574	0.1654	0.0853	0.0013	0.0022	0.0037	0.0021	0.0018	0.018	0.1713	0.0057	0.0035	0.002	0.0875	0.0068	0.0012	9e-04	0.0015	0.1286	0.0863	0.0033	0.008	0.0023	0.0255	0.0013	0.0057	0.1774
11	rs28816729	54813807	0.91	1.66753670486472	1.72	0.204795704918344	0.217108364672605	0.885127331605742	0.1651	0.0854	0.0013	0.0022	0.0037	0.0021	0.0018	0.018	0.1715	0.0057	0.0035	0.002	0.0876	0.0067	0.0012	9e-04	0.0016	0.1285	0.0864	0.0033	0.008	0.0022	0.0256	0.0013	0.0057	0.1774
11	rs112485935	54815896	0.91	1.66753670486472	1.72	0.204795704918344	0.219400895851827	0.881692364385426	0.1651	0.0853	0.0013	0.0022	0.0037	0.0021	0.0018	0.018	0.1715	0.0057	0.0035	0.002	0.0875	0.0067	0.0012	9e-04	0.0016	0.1286	0.0863	0.0033	0.008	0.0022	0.0256	0.0013	0.0057	0.1775
11	rs9704838	54828979	0.91	1.66753670486472	1.72	0.204795704918344	0.221872145373421	0.883565645589063	0.1652	0.0853	0.0013	0.0022	0.0036	0.0021	0.0018	0.018	0.1715	0.0057	0.0035	0.002	0.0874	0.0067	0.0012	9e-04	0.0016	0.1288	0.0862	0.0033	0.008	0.0022	0.0256	0.0013	0.0057	0.1775
11	rs2177344	54839090	0.9	1.76406203941677	1.73	0.187497716434302	0.238785243283156	0.877792302478815	0.1649	0.0853	0.0013	0.0022	0.0036	0.0024	0.0018	0.018	0.1716	0.0057	0.0035	0.002	0.0874	0.0067	0.0012	9e-04	0.0016	0.1294	0.0859	0.0033	0.008	0.0022	0.0256	0.0013	0.0057	0.1772
11	rs72914461	54849409	0.9	1.76406203941677	1.74	0.171280181914382	0.245419994336774	0.837753208080722	0.1644	0.0852	0.0013	0.0022	0.0036	0.0021	0.002	0.018	0.1739	0.0057	0.0035	0.002	0.0877	0.0068	0.0012	9e-04	0.0014	0.1287	0.085	0.0032	0.0082	0.0022	0.0258	0.0013	0.0057	0.1765
11	rs4045836	54858308	0.9	1.76406203941677	1.74	0.171280181914382	0.330722394509722	0.892161847032929	0.1638	0.085	0.0013	0.0022	0.0036	0.0017	0.0022	0.018	0.1766	0.0056	0.0036	0.002	0.0879	0.0069	0.0012	9e-04	0.0013	0.1277	0.0839	0.0032	0.0084	0.0022	0.0261	0.0013	0.0058	0.1759
11	rs34236711	54882606	0.9	1.76406203941677	1.74	0.171280181914382	0.373266536956949	0.889503033993662	0.164	0.0852	0.0013	0.0021	0.0036	0.0016	0.0023	0.0181	0.1766	0.0056	0.0036	0.002	0.0878	0.0067	0.0012	9e-04	0.0013	0.1275	0.0837	0.0032	0.0086	0.0022	0.0262	0.0013	0.0058	0.176
11	rs1841308	54934710	0.9	1.76406203941677	1.74	0.171280181914382	0.402128331512459	0.870002804560457	0.1646	0.0857	0.0013	0.0023	0.0036	0.0017	0.002	0.0181	0.1765	0.0057	0.0035	0.0019	0.0872	0.0067	0.0012	8e-04	0.0014	0.1265	0.0836	0.0031	0.0092	0.0024	0.0265	0.0013	0.0057	0.1758
11	rs112838161	54939506	0.9	1.76406203941677	1.75	0.156107803097264	0.411817655106258	0.867668733053492	0.1646	0.0857	0.0014	0.0024	0.0036	0.0017	0.002	0.0181	0.1765	0.0057	0.0035	0.0019	0.087	0.0066	0.0012	8e-04	0.0015	0.1264	0.0835	0.0031	0.0092	0.0024	0.0265	0.0014	0.0057	0.1758
11	rs11488795	54939515	0.9	1.76406203941677	1.75	0.156107803097264	0.416590262906994	0.865646913082982	0.1646	0.0857	0.0014	0.0024	0.0036	0.0017	0.002	0.0181	0.1765	0.0057	0.0035	0.0019	0.087	0.0066	0.0012	8e-04	0.0015	0.1264	0.0835	0.0031	0.0092	0.0024	0.0265	0.0014	0.0057	0.1756
11	rs11532073	54940519	0.9	1.76406203941677	1.75	0.156107803097264	0.4185532307311	0.863936899875546	0.1646	0.0857	0.0014	0.0024	0.0036	0.0017	0.002	0.0181	0.1765	0.0057	0.0035	0.0019	0.087	0.0066	0.0012	8e-04	0.0016	0.1264	0.0835	0.0031	0.0092	0.0024	0.0265	0.0014	0.0057	0.1756
11	rs117794171	54941103	0.9	1.76406203941677	1.75	0.156107803097264	0.419247141100649	0.864558642417172	0.1646	0.0857	0.0014	0.0024	0.0036	0.0018	0.002	0.0181	0.1765	0.0057	0.0035	0.0019	0.087	0.0066	0.0012	8e-04	0.0016	0.1264	0.0835	0.0031	0.0092	0.0024	0.0265	0.0014	0.0057	0.1756
11	rs11518596	54991907	0.89	1.86381641120984	1.75	0.156107803097264	0.479128143745095	0.838679936286934	0.1646	0.0858	0.0015	0.0027	0.0038	0.002	0.002	0.0182	0.1762	0.0058	0.0036	0.0019	0.0867	0.0065	0.0012	8e-04	0.0018	0.1259	0.0834	0.0031	0.0095	0.0026	0.0266	0.0014	0.0057	0.1753
11	rs11534530	54995116	0.89	1.86381641120984	1.75	0.156107803097264	0.480240689906598	0.836517902783271	0.1646	0.0858	0.0015	0.0027	0.0038	0.002	0.002	0.0182	0.1761	0.0058	0.0036	0.0019	0.0868	0.0065	0.0012	8e-04	0.0018	0.1258	0.0834	0.0031	0.0095	0.0026	0.0266	0.0014	0.0057	0.1753
11	rs9734776	55006167	0.89	1.86381641120984	1.75	0.156107803097264	0.491997785400327	0.818341627919855	0.1647	0.0857	0.0015	0.0028	0.0038	0.002	0.002	0.0182	0.1761	0.0058	0.0036	0.0019	0.0869	0.0065	0.0012	8e-04	0.0018	0.1256	0.0833	0.0031	0.0095	0.0026	0.0266	0.0014	0.0056	0.1754
11	rs35228933	55027673	0.89	1.86381641120984	1.75	0.156107803097264	0.535621692821518	0.831272104872195	0.1647	0.0858	0.0016	0.0029	0.0038	0.0021	0.002	0.0181	0.1759	0.0058	0.0035	0.0019	0.0869	0.0064	0.0012	8e-04	0.0019	0.1253	0.0833	0.003	0.0096	0.0027	0.0267	0.0014	0.0056	0.1755
11	rs72918566	55028548	0.89	1.86381641120984	1.74	0.171280181914382	0.538035273047607	0.82433977381714	0.1647	0.0858	0.0016	0.0029	0.0038	0.0021	0.002	0.0181	0.1759	0.0058	0.0035	0.0019	0.0869	0.0065	0.0012	8e-04	0.0019	0.1253	0.0833	0.003	0.0097	0.0027	0.0267	0.0014	0.0057	0.1755
11	rs11228899	55029394	0.89	1.86381641120984	1.74	0.171280181914382	0.543665036415718	0.837753208080722	0.1648	0.0858	0.0016	0.0029	0.0038	0.0021	0.002	0.0182	0.1759	0.0058	0.0035	0.0019	0.0869	0.0065	0.0012	8e-04	0.0019	0.1252	0.0833	0.003	0.0097	0.0026	0.0267	0.0014	0.0057	0.1755
11	rs61894887	55032582	0.89	1.86381641120984	1.75	0.156107803097264	0.561052895096075	0.825263381294883	0.1648	0.0857	0.0016	0.0029	0.0038	0.002	0.002	0.0182	0.1759	0.0059	0.0035	0.0019	0.0869	0.0065	0.0012	8e-04	0.0019	0.1251	0.0833	0.0029	0.0098	0.0027	0.0265	0.0014	0.0057	0.1754
11	rs12222718	55049310	0.89	1.86381641120984	1.75	0.156107803097264	0.631245096699751	0.995624194741992	0.165	0.0857	0.0016	0.0029	0.0038	0.0018	0.002	0.0183	0.176	0.0059	0.0035	0.0018	0.0871	0.0066	0.0012	8e-04	0.002	0.1245	0.0834	0.0028	0.0096	0.0028	0.0266	0.0015	0.0058	0.1756
11	rs116989940	55059005	0.89	1.86381641120984	1.75	0.156107803097264	0.63272294698834	0.99274707356589	0.165	0.0858	0.0016	0.0029	0.0038	0.0018	0.0019	0.0183	0.176	0.0059	0.0035	0.0018	0.087	0.0066	0.0012	8e-04	0.002	0.1243	0.0834	0.0028	0.0096	0.0028	0.0267	0.0015	0.0058	0.1756
11	rs61895982	55061175	0.89	1.86381641120984	1.75	0.156107803097264	0.635189535051619	0.995943974195365	0.165	0.0858	0.0016	0.0029	0.0038	0.0018	0.0019	0.0183	0.1759	0.0059	0.0035	0.0018	0.0869	0.0066	0.0012	8e-04	0.002	0.1242	0.0834	0.0028	0.0095	0.0028	0.0269	0.0015	0.0058	0.1756
11	rs12577269	55062905	0.89	1.86381641120984	1.75	0.156107803097264	0.634343354512939	0.991788391265654	0.165	0.0858	0.0017	0.0029	0.0038	0.0018	0.0019	0.0183	0.1759	0.0059	0.0035	0.0018	0.0869	0.0066	0.0012	8e-04	0.002	0.1242	0.0834	0.0028	0.0095	0.0028	0.0269	0.0015	0.0058	0.1757
11	rs55900934	55065607	0.89	1.86381641120984	1.75	0.156107803097264	0.624369349678761	0.986997673739614	0.1651	0.0859	0.0017	0.0029	0.0038	0.0018	0.0019	0.0183	0.1759	0.0059	0.0035	0.0018	0.0869	0.0066	0.0012	8e-04	0.002	0.1241	0.0834	0.0028	0.0095	0.0028	0.0269	0.0015	0.0058	0.1757
11	rs72920609	55074837	0.89	1.86381641120984	1.75	0.156107803097264	0.592763238066758	1.00650778583032	0.1652	0.0861	0.0018	0.0029	0.0038	0.0018	0.0018	0.0183	0.1759	0.0058	0.0035	0.0018	0.0867	0.0066	0.0011	9e-04	0.002	0.1238	0.0834	0.0028	0.0095	0.0029	0.027	0.0015	0.0058	0.1758
11	rs1545062	55080760	0.89	1.86381641120984	1.75	0.156107803097264	0.57944064917712	0.980298246052685	0.1652	0.0862	0.0019	0.0029	0.0037	0.0019	0.0018	0.0183	0.1758	0.0057	0.0035	0.0018	0.0866	0.0065	0.0011	9e-04	0.002	0.1236	0.0834	0.0027	0.0094	0.0029	0.027	0.0015	0.0059	0.1759
11	rs76455546	55082033	0.89	1.86381641120984	1.75	0.156107803097264	0.57944064917712	0.9659723738543	0.1652	0.0862	0.0019	0.0029	0.0037	0.0019	0.0018	0.0183	0.1758	0.0057	0.0035	0.0018	0.0866	0.0065	0.0011	9e-04	0.002	0.1236	0.0834	0.0027	0.0094	0.003	0.027	0.0015	0.0059	0.1759
11	rs61918384	55082332	0.89	1.86381641120984	1.75	0.156107803097264	0.58018461741255	0.964383159999236	0.1652	0.0862	0.0019	0.0029	0.0037	0.0019	0.0018	0.0183	0.1758	0.0057	0.0035	0.0018	0.0866	0.0065	0.0011	9e-04	0.002	0.1236	0.0834	0.0027	0.0094	0.003	0.027	0.0015	0.0059	0.1759
11	rs74826359	55086076	0.89	1.86381641120984	1.75	0.156107803097264	0.593651845513822	0.954065818904752	0.1653	0.0862	0.0019	0.0029	0.0037	0.0019	0.0018	0.0183	0.1758	0.0057	0.0035	0.0018	0.0865	0.0065	0.0011	9e-04	0.0021	0.1235	0.0834	0.0027	0.0094	0.0031	0.0271	0.0015	0.0059	0.1759
11	rs117548548	55086360	0.89	1.86381641120984	1.75	0.156107803097264	0.596664011118062	0.954224381775485	0.1653	0.0862	0.0019	0.0029	0.0037	0.0019	0.0018	0.0183	0.1758	0.0057	0.0035	0.0018	0.0865	0.0065	0.0011	9e-04	0.0021	0.1235	0.0834	0.0027	0.0094	0.0031	0.0271	0.0015	0.0059	0.1759
11	rs12275919	55087003	0.89	1.86381641120984	1.75	0.156107803097264	0.607607566791926	0.95200497423001	0.1652	0.0862	0.0019	0.0029	0.0037	0.0019	0.0018	0.0183	0.176	0.0057	0.0035	0.0018	0.0865	0.0065	0.0011	9e-04	0.002	0.1235	0.0834	0.0027	0.0095	0.0031	0.0271	0.0015	0.0059	0.1759
11	rs72920627	55088138	0.89	1.86381641120984	1.75	0.156107803097264	0.607676684412888	0.95819013773783	0.1652	0.0862	0.0019	0.0029	0.0037	0.0019	0.0018	0.0183	0.176	0.0057	0.0035	0.0018	0.0865	0.0065	0.0011	9e-04	0.002	0.1235	0.0834	0.0027	0.0095	0.0031	0.0271	0.0015	0.0059	0.1759
11	rs79746343	55093302	0.89	1.86381641120984	1.75	0.156107803097264	0.612107738693892	0.980138844060243	0.1652	0.0863	0.0019	0.0029	0.0037	0.0019	0.0018	0.0183	0.1761	0.0057	0.0035	0.0018	0.0864	0.0065	0.0011	9e-04	0.0021	0.1234	0.0834	0.0028	0.0095	0.0031	0.0271	0.0015	0.0059	0.1759
11	rs202202418	55110804	0.89	1.86381641120984	1.75	0.156107803097264	0.636036229954839	1.01580878018623	0.1652	0.0864	0.0018	0.0029	0.0037	0.0019	0.0018	0.0183	0.1765	0.0057	0.0035	0.0018	0.0862	0.0065	0.0011	9e-04	0.0021	0.1233	0.0835	0.0028	0.0095	0.0029	0.0272	0.0015	0.0058	0.1759
11	rs116924453	55110903	0.89	1.86381641120984	1.75	0.156107803097264	0.639923490233774	1.03188325402256	0.1652	0.0864	0.0016	0.0029	0.0037	0.0019	0.0018	0.0183	0.1765	0.0057	0.0035	0.0018	0.0862	0.0065	0.0011	9e-04	0.0021	0.1233	0.0835	0.0028	0.0095	0.0029	0.0272	0.0015	0.0058	0.1759
11	rs77255270	55111118	0.89	1.86381641120984	1.75	0.156107803097264	0.640914696715403	1.04316384793379	0.1652	0.0864	0.0016	0.0029	0.0037	0.0019	0.0018	0.0183	0.1765	0.0057	0.0035	0.0018	0.0862	0.0065	0.0011	9e-04	0.0021	0.1233	0.0835	0.0028	0.0095	0.0029	0.0272	0.0015	0.0058	0.1759
11	rs11229158	55111238	0.89	1.86381641120984	1.76	0.141944438278083	0.641198026809209	1.04752112965696	0.1652	0.0864	0.0016	0.0029	0.0037	0.0019	0.0018	0.0183	0.1765	0.0057	0.0035	0.0018	0.0862	0.0065	0.0011	9e-04	0.0021	0.1233	0.0835	0.0028	0.0095	0.0029	0.0272	0.0015	0.0058	0.1759
11	rs10896659	55111584	0.89	1.86381641120984	1.76	0.141944438278083	0.640489808432962	1.05058941917861	0.1654	0.0863	0.0016	0.0029	0.0036	0.0019	0.0018	0.0183	0.1766	0.0057	0.0035	0.0018	0.0863	0.0065	0.0011	9e-04	0.0021	0.1228	0.0837	0.0028	0.0095	0.0029	0.0273	0.0015	0.0058	0.1761
11	rs11229190	55118873	0.89	1.86381641120984	1.76	0.141944438278083	0.656224274292279	1.07470947348922	0.1659	0.0861	0.0016	0.003	0.0036	0.0019	0.0018	0.0183	0.1765	0.0057	0.0035	0.0016	0.0862	0.0065	0.001	9e-04	0.0021	0.1229	0.0839	0.0028	0.0096	0.0029	0.0272	0.0015	0.0059	0.1757
11	rs116939271	55126568	0.89	1.86381641120984	1.76	0.141944438278083	0.660310546876152	1.09127984279226	0.166	0.086	0.0016	0.003	0.0036	0.0019	0.0018	0.0183	0.1764	0.0057	0.0035	0.0016	0.0863	0.0065	0.001	9e-04	0.0021	0.1229	0.0839	0.0028	0.0096	0.0029	0.0271	0.0015	0.0059	0.1757
11	rs11603388	55127001	0.89	1.86381641120984	1.76	0.141944438278083	0.660813160537436	1.09779083417751	0.166	0.086	0.0016	0.003	0.0036	0.0019	0.0018	0.0183	0.1764	0.0057	0.0035	0.0016	0.0863	0.0065	0.001	9e-04	0.0021	0.1229	0.0839	0.0028	0.0096	0.0029	0.0271	0.0015	0.0059	0.1757
11	rs77798458	55129465	0.89	1.86381641120984	1.76	0.141944438278083	0.664480273809109	1.07227664566006	0.166	0.086	0.0016	0.003	0.0036	0.0019	0.0018	0.0183	0.1764	0.0057	0.0035	0.0016	0.0863	0.0065	0.001	9e-04	0.0021	0.1229	0.0839	0.0028	0.0096	0.0029	0.0271	0.0015	0.0059	0.1757
11	rs11229258	55132733	0.89	1.86381641120984	1.76	0.141944438278083	0.683608997556449	1.08705155165476	0.1661	0.0859	0.0016	0.003	0.0036	0.0019	0.0018	0.0183	0.1764	0.0057	0.0035	0.0016	0.0863	0.0065	0.001	9e-04	0.0021	0.1229	0.0837	0.0028	0.0096	0.003	0.0271	0.0015	0.0059	0.1756
11	rs76112251	55133666	0.89	1.86381641120984	1.76	0.141944438278083	0.685798139814032	1.08039006612873	0.1661	0.0859	0.0016	0.003	0.0036	0.0019	0.0018	0.0183	0.1764	0.0058	0.0035	0.0016	0.0863	0.0065	0.001	9e-04	0.0021	0.1229	0.0837	0.0028	0.0096	0.003	0.0271	0.0015	0.0059	0.1756
11	rs118136519	55133732	0.89	1.86381641120984	1.76	0.141944438278083	0.696496665375408	1.08071483984766	0.1661	0.0859	0.0016	0.0031	0.0036	0.0019	0.0018	0.0183	0.1764	0.0058	0.0035	0.0016	0.0863	0.0065	0.001	9e-04	0.0022	0.1229	0.0837	0.0028	0.0096	0.003	0.0271	0.0015	0.0059	0.1755
11	rs112583747	55135258	0.89	1.86381641120984	1.76	0.141944438278083	0.697673605152249	1.08055245071665	0.1664	0.0857	0.0015	0.0031	0.0037	0.002	0.0018	0.0183	0.1762	0.0057	0.0036	0.0016	0.0864	0.0065	0.0011	9e-04	0.0023	0.1228	0.0837	0.0028	0.0096	0.003	0.0271	0.0015	0.0059	0.1753
11	rs1425193	55135435	0.89	1.86381641120984	1.76	0.141944438278083	0.693484808148175	1.09730226142476	0.1664	0.0857	0.0015	0.0031	0.0037	0.002	0.0019	0.0183	0.1762	0.0057	0.0036	0.0017	0.0863	0.0065	0.0011	9e-04	0.0023	0.1228	0.0837	0.0028	0.0096	0.003	0.0271	0.0015	0.0059	0.1752
11	rs7927370	55136219	0.89	1.86381641120984	1.76	0.141944438278083	0.692677741203323	1.08981585907769	0.1664	0.0857	0.0015	0.0031	0.0037	0.002	0.0019	0.0183	0.1762	0.0057	0.0036	0.0017	0.0863	0.0064	0.0011	9e-04	0.0023	0.1228	0.0837	0.0028	0.0096	0.003	0.0271	0.0015	0.0059	0.1752
11	rs117460671	55148534	0.89	1.86381641120984	1.76	0.141944438278083	0.694659473366448	1.11622283328173	0.1667	0.0855	0.0015	0.0032	0.0037	0.002	0.0019	0.0182	0.1761	0.0056	0.0036	0.0017	0.0864	0.0064	0.0011	9e-04	0.0024	0.1228	0.0837	0.0028	0.0096	0.0031	0.027	0.0015	0.0059	0.1751
11	rs117556842	55156903	0.89	1.86381641120984	1.75	0.156107803097264	0.700914760173827	1.11703970940719	0.1668	0.0855	0.0014	0.0032	0.0037	0.002	0.0019	0.0182	0.1761	0.0056	0.0036	0.0017	0.0864	0.0064	0.0011	9e-04	0.0024	0.1228	0.0837	0.0028	0.0096	0.0031	0.027	0.0015	0.0059	0.1751
11	rs79280130	55172737	0.89	1.86381641120984	1.75	0.156107803097264	0.86481591992975	1.12668709490322	0.1676	0.085	0.0012	0.0035	0.0036	0.0021	0.002	0.0181	0.1758	0.0056	0.0036	0.0017	0.0866	0.0064	0.0011	9e-04	0.0025	0.1227	0.0837	0.0028	0.0097	0.0032	0.0267	0.0016	0.0059	0.1748
11	rs12418474	55173104	0.89	1.86381641120984	1.75	0.156107803097264	0.865300736265629	1.12766903357343	0.1676	0.085	0.0012	0.0035	0.0036	0.0021	0.002	0.0181	0.1758	0.0056	0.0036	0.0017	0.0866	0.0064	0.0011	9e-04	0.0025	0.1227	0.0837	0.0028	0.0097	0.0032	0.0267	0.0016	0.0059	0.1748
11	rs11828589	55178058	0.89	1.86381641120984	1.75	0.156107803097264	0.871127504026401	1.13880854376792	0.1676	0.085	0.0012	0.0035	0.0036	0.0021	0.002	0.0181	0.1758	0.0056	0.0036	0.0017	0.0866	0.0064	0.0011	9e-04	0.0025	0.1227	0.0837	0.0028	0.0097	0.0032	0.0267	0.0016	0.0059	0.1748
11	rs59570125	55180057	0.89	1.86381641120984	1.69	0.263511633917478	0.875508431509329	1.14717620201545	0.1677	0.085	0.0012	0.0035	0.0036	0.0021	0.002	0.0181	0.1758	0.0056	0.0036	0.0017	0.0866	0.0064	0.0011	9e-04	0.0025	0.1226	0.0837	0.0028	0.0097	0.0032	0.0267	0.0016	0.0059	0.1748
11	rs11229564	55185840	0.9	1.76406203941677	1.69	0.263511633917478	0.876483231926008	1.09697656859212	0.168	0.0849	0.0012	0.0036	0.0036	0.0021	0.0019	0.0181	0.1758	0.0056	0.0036	0.0019	0.0867	0.0064	0.0011	9e-04	0.0021	0.1226	0.0838	0.0027	0.0097	0.0032	0.0266	0.0016	0.0059	0.1747
11	rs2212339	55194527	0.9	1.76406203941677	1.69	0.263511633917478	0.894107772779181	1.05689277873281	0.1683	0.0849	0.0012	0.0036	0.0036	0.0021	0.0019	0.0181	0.1757	0.0056	0.0036	0.0019	0.0868	0.0064	0.0011	9e-04	0.0021	0.1226	0.0838	0.0027	0.0097	0.0032	0.0264	0.0016	0.0059	0.1747
11	rs61918253	55201447	0.9	1.76406203941677	1.69	0.263511633917478	0.92871482749702	1.05931903502339	0.1687	0.0846	0.0012	0.0037	0.0036	0.0022	0.0019	0.018	0.1754	0.0056	0.0037	0.0019	0.0868	0.0064	0.0011	9e-04	0.0022	0.1227	0.0838	0.0027	0.0097	0.0032	0.0263	0.0017	0.0059	0.1745
11	rs74529125	55210379	0.9	1.76406203941677	1.7	0.24276969786222	0.955175821918094	1.03590936558132	0.169	0.0845	0.0012	0.0038	0.0036	0.0022	0.002	0.0179	0.1753	0.0056	0.0037	0.0019	0.0868	0.0064	0.0011	9e-04	0.0022	0.1226	0.0838	0.0027	0.0098	0.0033	0.0263	0.0017	0.0059	0.1744
11	rs1783729	55217180	0.89	1.86381641120984	1.7	0.24276969786222	1.01556886779907	1.06223192105032	0.1693	0.0843	0.0012	0.0039	0.0036	0.0023	0.002	0.0179	0.175	0.0056	0.0037	0.0019	0.0869	0.0064	0.0011	0.001	0.0022	0.1226	0.0837	0.0027	0.0098	0.0033	0.0261	0.0018	0.0059	0.1743
11	rs116926639	55225481	0.89	1.86381641120984	1.7	0.24276969786222	1.01617351732786	1.0565693569493	0.1693	0.0843	0.0012	0.0039	0.0036	0.0023	0.002	0.0179	0.175	0.0056	0.0037	0.0019	0.0869	0.0064	0.0011	0.001	0.0022	0.1226	0.0837	0.0027	0.0098	0.0033	0.0261	0.0018	0.0059	0.1743
11	rs75498743	55225924	0.89	1.86381641120984	1.7	0.24276969786222	1.01634630121823	1.05931903502339	0.1693	0.0843	0.0012	0.0039	0.0036	0.0023	0.002	0.0179	0.175	0.0056	0.0037	0.0019	0.0869	0.0064	0.0011	0.001	0.0022	0.1226	0.0837	0.0027	0.0098	0.0033	0.0261	0.0018	0.0059	0.1743
11	rs61916459	55234722	0.89	1.86381641120984	1.7	0.24276969786222	1.0185071074931	1.0399384493148	0.1694	0.0843	0.0012	0.0039	0.0036	0.0023	0.002	0.0179	0.175	0.0056	0.0037	0.002	0.0869	0.0064	0.0011	0.001	0.0022	0.1226	0.0837	0.0027	0.0098	0.0033	0.026	0.0019	0.0059	0.1743
11	rs61917962	55234832	0.89	1.86381641120984	1.71	0.223208546872115	1.01937195224051	1.03977722905547	0.1694	0.0843	0.0012	0.0039	0.0036	0.0023	0.002	0.0179	0.175	0.0056	0.0037	0.002	0.0869	0.0064	0.0011	0.001	0.0022	0.1225	0.0837	0.0027	0.0098	0.0033	0.026	0.0019	0.0059	0.1743
11	rs12416892	55240103	0.9	1.76406203941677	1.7	0.24276969786222	1.05122956613102	1.03832645995559	0.1701	0.084	0.0012	0.0039	0.0036	0.0023	0.002	0.0178	0.1749	0.0055	0.0037	0.002	0.0869	0.0064	0.0012	0.001	0.0023	0.1223	0.0835	0.0027	0.0098	0.0034	0.0259	0.0019	0.0059	0.1741
11	rs12576386	55252365	0.9	1.76406203941677	1.7	0.24276969786222	1.05938752774504	1.05301294765944	0.1702	0.084	0.0012	0.0039	0.0036	0.0023	0.002	0.0178	0.1749	0.0055	0.0037	0.002	0.0869	0.0064	0.0012	0.001	0.0023	0.1223	0.0835	0.0027	0.0098	0.0034	0.0259	0.0019	0.0059	0.1741
11	rs488950	55254043	0.9	1.76406203941677	1.7	0.24276969786222	1.05894828208024	1.03832645995559	0.1702	0.084	0.0012	0.0039	0.0036	0.0023	0.002	0.0178	0.1749	0.0055	0.0037	0.002	0.0869	0.0064	0.0012	0.001	0.0023	0.1223	0.0835	0.0027	0.0098	0.0034	0.0259	0.0019	0.0059	0.1741
11	rs534345	55256498	0.9	1.76406203941677	1.71	0.223208546872115	1.08525480599488	1.08623876813905	0.1702	0.084	0.0012	0.004	0.0036	0.0023	0.0023	0.0179	0.1748	0.0056	0.0037	0.002	0.086	0.0064	0.0012	0.001	0.0023	0.1223	0.0836	0.0027	0.0098	0.0035	0.0259	0.002	0.0059	0.1742
11	rs17494249	55258881	0.9	1.76406203941677	1.71	0.223208546872115	1.08286068193409	1.08802704081022	0.1703	0.0841	0.0012	0.004	0.0036	0.0023	0.0023	0.018	0.1749	0.0056	0.0037	0.002	0.0852	0.0064	0.0012	0.001	0.0023	0.1225	0.0838	0.0027	0.0098	0.0035	0.0259	0.002	0.0059	0.1744
11	rs556754	55259085	0.9	1.76406203941677	1.71	0.223208546872115	1.08232894150698	1.09127984279226	0.1703	0.0841	0.0012	0.004	0.0036	0.0023	0.0023	0.018	0.1749	0.0056	0.0038	0.002	0.0849	0.0064	0.0012	0.001	0.0023	0.1226	0.0838	0.0027	0.0098	0.0035	0.0259	0.002	0.0059	0.1745
11	rs531971	55259583	0.9	1.76406203941677	1.71	0.223208546872115	1.07348199933612	1.0828263116336	0.1703	0.0841	0.0012	0.004	0.0036	0.0023	0.0023	0.0179	0.1748	0.0056	0.0038	0.002	0.0848	0.0064	0.0012	0.001	0.0023	0.1227	0.0838	0.0027	0.0098	0.0035	0.0259	0.002	0.006	0.1745
11	rs72906542	55271107	0.9	1.76406203941677	1.71	0.223208546872115	1.01876652959421	0.978545101744468	0.1703	0.084	0.0012	0.004	0.0037	0.0023	0.0023	0.018	0.1748	0.0056	0.0038	0.002	0.0847	0.0064	0.0012	0.001	0.0023	0.1227	0.0839	0.0027	0.0098	0.0035	0.0259	0.002	0.006	0.1744
11	rs11229993	55274526	0.9	1.76406203941677	1.75	0.156107803097264	1.00608648212932	0.811739000223831	0.1706	0.0837	0.0012	0.0041	0.0038	0.0023	0.0022	0.018	0.1742	0.0056	0.004	0.002	0.0844	0.0067	0.0012	0.001	0.0023	0.1226	0.0839	0.0028	0.0098	0.0035	0.0259	0.002	0.0063	0.174
11	rs11602661	55274794	0.9	1.76406203941677	1.76	0.141944438278083	1.00496823213766	0.809131777299472	0.1707	0.0837	0.0012	0.0041	0.0038	0.0023	0.0022	0.018	0.1742	0.0056	0.004	0.002	0.0844	0.0067	0.0012	0.001	0.0023	0.1226	0.0839	0.0028	0.0098	0.0035	0.0258	0.002	0.0063	0.174
11	rs118098835	55280048	0.9	1.76406203941677	1.76	0.141944438278083	1.00281917732775	0.800096991335639	0.1707	0.0837	0.0012	0.0041	0.0038	0.0023	0.0022	0.018	0.1742	0.0056	0.004	0.002	0.0844	0.0068	0.0012	0.001	0.0023	0.1226	0.0839	0.0028	0.0098	0.0035	0.0258	0.002	0.0063	0.174
11	rs11230047	55288854	0.9	1.76406203941677	1.76	0.141944438278083	0.993471262775914	0.833431304601539	0.1712	0.0835	0.0012	0.0041	0.0038	0.0024	0.0022	0.018	0.174	0.0056	0.004	0.002	0.0844	0.0069	0.0012	0.001	0.0023	0.1224	0.0839	0.0028	0.0098	0.0035	0.0257	0.002	0.0063	0.1739
11	rs55961791	55289337	0.9	1.76406203941677	1.76	0.141944438278083	0.994156131239481	0.827727394085757	0.1712	0.0835	0.0012	0.0041	0.0038	0.0024	0.0022	0.018	0.174	0.0056	0.004	0.002	0.0844	0.0069	0.0012	0.001	0.0023	0.1224	0.0839	0.0028	0.0098	0.0035	0.0256	0.002	0.0063	0.1739
11	rs111342350	55295280	0.9	1.76406203941677	1.76	0.141944438278083	1.20844287307847	0.878416075142622	0.1714	0.0833	0.0013	0.0044	0.0038	0.0024	0.0022	0.018	0.174	0.0055	0.004	0.0021	0.0846	0.0069	0.0012	0.001	0.0024	0.1222	0.084	0.0028	0.0098	0.0036	0.0255	0.0021	0.0062	0.1735
11	rs575760	55304040	0.9	1.76406203941677	1.76	0.141944438278083	1.3013024397806	0.831117921133743	0.1725	0.0828	0.0013	0.0044	0.0037	0.0025	0.0022	0.0179	0.1739	0.0055	0.0039	0.0021	0.0849	0.0068	0.0012	0.001	0.0024	0.1219	0.0841	0.0027	0.0098	0.0037	0.0252	0.0021	0.0062	0.1733
11	rs76154806	55314492	0.9	1.76406203941677	1.75	0.156107803097264	1.40478171023719	0.895135364624207	0.173	0.0826	0.0013	0.0045	0.0037	0.0026	0.0022	0.018	0.1738	0.0055	0.0039	0.0021	0.085	0.0068	0.0012	9e-04	0.0025	0.1217	0.0841	0.0027	0.0099	0.0038	0.0251	0.0022	0.0062	0.1731
11	rs17581532	55321823	0.9	1.76406203941677	1.75	0.156107803097264	1.4825882223767	0.908462360191172	0.1734	0.0824	0.0013	0.0045	0.0037	0.0026	0.0021	0.018	0.1736	0.0055	0.0039	0.0021	0.0851	0.0068	0.0012	9e-04	0.0025	0.1216	0.0842	0.0027	0.0099	0.0038	0.025	0.0022	0.0062	0.173
11	rs17496724	55322099	0.9	1.76406203941677	1.75	0.156107803097264	1.49069395120015	0.898424213119175	0.1735	0.0823	0.0013	0.0045	0.0037	0.0026	0.0021	0.018	0.1736	0.0055	0.0039	0.0021	0.0851	0.0068	0.0012	9e-04	0.0025	0.1216	0.0842	0.0027	0.0099	0.0038	0.0249	0.0022	0.0062	0.173
11	rs74331841	55322422	0.9	1.76406203941677	1.75	0.156107803097264	1.51470482882949	0.886689578670875	0.1737	0.0822	0.0013	0.0045	0.0037	0.0026	0.0021	0.018	0.1735	0.0055	0.0039	0.0021	0.0851	0.0068	0.0012	9e-04	0.0025	0.1215	0.0842	0.0027	0.0099	0.0038	0.0249	0.0022	0.0063	0.1729
11	rs61919569	55322464	0.9	1.76406203941677	1.76	0.141944438278083	1.51853533368207	0.894039624846394	0.1737	0.0822	0.0013	0.0046	0.0037	0.0026	0.0021	0.018	0.1735	0.0055	0.0039	0.0021	0.0851	0.0067	0.0012	9e-04	0.0025	0.1215	0.0842	0.0027	0.0099	0.0038	0.0249	0.0022	0.0063	0.1729
11	rs12790125	55322539	0.89	1.86381641120984	1.75	0.156107803097264	1.52529768697512	0.879663891816475	0.1738	0.0821	0.0013	0.0046	0.0037	0.0026	0.0021	0.018	0.1734	0.0056	0.0039	0.0021	0.0851	0.0068	0.0012	9e-04	0.0025	0.1215	0.0842	0.0027	0.0099	0.0038	0.0249	0.0022	0.0063	0.1729
11	rs17581700	55322606	0.89	1.86381641120984	1.75	0.156107803097264	1.53298162302074	0.904381650136621	0.1738	0.0821	0.0013	0.0046	0.0037	0.0026	0.0021	0.018	0.1734	0.0056	0.0039	0.0021	0.0851	0.0068	0.0012	9e-04	0.0025	0.1215	0.0842	0.0027	0.0099	0.0038	0.0249	0.0022	0.0063	0.1729
11	rs12225462	55322638	0.89	1.86381641120984	1.75	0.156107803097264	1.54402643259995	0.933655055745986	0.1738	0.0821	0.0013	0.0046	0.0037	0.0026	0.0021	0.018	0.1734	0.0056	0.004	0.0021	0.0851	0.0068	0.0012	9e-04	0.0025	0.1215	0.0842	0.0027	0.0099	0.0039	0.0249	0.0022	0.0063	0.1729
11	rs35581220	55323318	0.89	1.86381641120984	1.75	0.156107803097264	1.54839145438882	0.937761808348626	0.1738	0.0821	0.0013	0.0046	0.0037	0.0026	0.0021	0.018	0.1734	0.0056	0.004	0.0021	0.0851	0.0068	0.0012	9e-04	0.0025	0.1215	0.0842	0.0027	0.0099	0.0039	0.0249	0.0022	0.0063	0.1729
11	rs485555	55323570	0.89	1.86381641120984	1.75	0.156107803097264	1.55113455991906	0.945986014880569	0.1739	0.0821	0.0013	0.0046	0.0037	0.0026	0.0021	0.018	0.1734	0.0056	0.004	0.0021	0.0851	0.0068	0.0012	9e-04	0.0025	0.1215	0.0842	0.0027	0.0099	0.0039	0.0249	0.0022	0.0063	0.1729
11	rs76097560	55329853	0.89	1.86381641120984	1.76	0.141944438278083	1.58490510689161	0.957238061268258	0.1739	0.082	0.0014	0.0046	0.0037	0.0026	0.0021	0.018	0.1732	0.0056	0.004	0.0021	0.0853	0.0068	0.0013	9e-04	0.0026	0.1215	0.0842	0.0027	0.0099	0.0039	0.0249	0.0021	0.0063	0.1726
11	rs572957	55333505	0.89	1.86381641120984	1.76	0.141944438278083	1.58890133315117	0.974881413662961	0.1739	0.082	0.0014	0.0046	0.0037	0.0026	0.0021	0.018	0.173	0.0056	0.004	0.0021	0.0854	0.0068	0.0013	9e-04	0.0026	0.1216	0.0842	0.0027	0.0099	0.0039	0.025	0.0021	0.0063	0.1725
11	rs35969087	55334372	0.89	1.86381641120984	1.76	0.141944438278083	1.61027540619705	0.971379527660909	0.1739	0.082	0.0014	0.0046	0.0037	0.0026	0.0021	0.018	0.173	0.0056	0.004	0.0021	0.0854	0.0068	0.0013	9e-04	0.0026	0.1216	0.0842	0.0027	0.0099	0.0039	0.0249	0.0021	0.0062	0.1725
11	rs1459101	55339652	0.89	1.86381641120984	1.76	0.141944438278083	1.61037841300727	0.973607715958389	0.1739	0.082	0.0014	0.0046	0.0037	0.0026	0.0021	0.018	0.173	0.0056	0.004	0.0021	0.0854	0.0068	0.0013	9e-04	0.0026	0.1216	0.0842	0.0027	0.0099	0.0039	0.0249	0.0021	0.0062	0.1725
11	rs80210585	55339740	0.89	1.86381641120984	1.76	0.141944438278083	1.61037841300727	0.973448526598876	0.1739	0.082	0.0014	0.0046	0.0037	0.0026	0.0021	0.018	0.173	0.0056	0.004	0.0021	0.0854	0.0068	0.0013	9e-04	0.0026	0.1216	0.0842	0.0027	0.0099	0.0039	0.0249	0.0021	0.0062	0.1725
11	rs557590	55339829	0.89	1.86381641120984	1.76	0.141944438278083	1.61037841300727	0.972970989012816	0.1739	0.082	0.0014	0.0046	0.0037	0.0026	0.0021	0.018	0.173	0.0056	0.004	0.0021	0.0854	0.0068	0.0013	9e-04	0.0026	0.1216	0.0842	0.0027	0.0099	0.0039	0.0249	0.0021	0.0062	0.1725
11	rs559449	55340379	0.89	1.86381641120984	1.76	0.141944438278083	1.61903938720901	0.968516181237214	0.1739	0.0821	0.0014	0.0046	0.0037	0.0026	0.0021	0.0181	0.173	0.0056	0.004	0.0021	0.0854	0.0068	0.0013	9e-04	0.0026	0.1216	0.0841	0.0027	0.01	0.0039	0.0249	0.0021	0.0062	0.1725
11	rs56111016	55340466	0.89	1.86381641120984	1.75	0.156107803097264	1.627923742944	0.962953306281333	0.1739	0.082	0.0014	0.0046	0.0038	0.0026	0.0021	0.0181	0.173	0.0057	0.004	0.0022	0.0854	0.0068	0.0013	9e-04	0.0026	0.1215	0.0841	0.0027	0.01	0.0039	0.025	0.0022	0.0063	0.1724
11	rs77291120	55340919	0.89	1.86381641120984	1.75	0.156107803097264	1.62968200417575	0.946460921608369	0.1739	0.082	0.0014	0.0046	0.0038	0.0026	0.0021	0.0181	0.173	0.0057	0.004	0.0022	0.0853	0.0068	0.0013	9e-04	0.0026	0.1215	0.0841	0.0027	0.01	0.0039	0.025	0.0022	0.0063	0.1724
11	rs79659753	55341575	0.89	1.86381641120984	1.75	0.156107803097264	1.63309702929563	0.92892095573476	0.1739	0.082	0.0014	0.0046	0.0038	0.0026	0.0021	0.0181	0.173	0.0057	0.004	0.0022	0.0853	0.0068	0.0013	9e-04	0.0026	0.1215	0.0841	0.0027	0.01	0.0039	0.025	0.0022	0.0063	0.1724
11	rs11230600	55433040	0.89	1.86381641120984	1.75	0.156107803097264	2.57792164393989	1.13323629638374	0.1768	0.0799	0.0017	0.0053	0.0038	0.0033	0.0026	0.0181	0.1718	0.0056	0.0041	0.0023	0.0867	0.0067	0.0015	0.001	0.0034	0.1204	0.0842	0.0027	0.0103	0.0045	0.0241	0.0022	0.0065	0.1691
11	rs72912313	55444092	0.89	1.86381641120984	1.75	0.156107803097264	2.63787896234934	1.095348372677	0.177	0.0798	0.0017	0.0053	0.0038	0.0033	0.0026	0.0181	0.1717	0.0056	0.0041	0.0023	0.0868	0.0067	0.0016	0.001	0.0034	0.1203	0.0843	0.0027	0.0103	0.0046	0.0241	0.0022	0.0065	0.1688
11	rs78816858	55468388	0.89	1.86381641120984	1.76	0.141944438278083	3.37160581626916	1.27982685451795	0.1787	0.0784	0.0019	0.0057	0.0038	0.0037	0.0029	0.0182	0.1711	0.0055	0.0041	0.0024	0.0876	0.0066	0.0017	0.001	0.0039	0.1194	0.0847	0.0028	0.0105	0.0049	0.0236	0.0022	0.0067	0.1665
11	rs34819157	55469104	0.89	1.86381641120984	1.77	0.128753168183355	3.47973707433907	1.33509528209395	0.1788	0.0783	0.0019	0.0057	0.0038	0.0037	0.0029	0.0182	0.1711	0.0055	0.0042	0.0024	0.0876	0.0066	0.0017	0.001	0.0039	0.1193	0.0847	0.0028	0.0105	0.0049	0.0235	0.0022	0.0067	0.1664
11	rs76330912	55469161	0.88	1.96681746512425	1.77	0.128753168183355	3.55146519251902	1.34471060518973	0.1788	0.0783	0.0019	0.0057	0.0038	0.0037	0.0029	0.0182	0.171	0.0055	0.0042	0.0024	0.0875	0.0066	0.0017	0.001	0.0039	0.1194	0.0846	0.0028	0.0105	0.005	0.0235	0.0022	0.0067	0.1664
11	rs72912329	55470485	0.88	1.96681746512425	1.77	0.128753168183355	3.31491542220652	1.29490625750755	0.1786	0.0782	0.0019	0.0058	0.0038	0.0038	0.003	0.0182	0.1709	0.0055	0.0042	0.0024	0.0876	0.0066	0.0018	0.001	0.004	0.1194	0.0846	0.0028	0.0106	0.005	0.0232	0.0023	0.0067	0.1661
11	rs4939529	55470994	0.88	1.96681746512425	1.77	0.128753168183355	3.44743425431196	1.35028265327607	0.1786	0.0781	0.0019	0.0058	0.0038	0.0038	0.003	0.0183	0.1709	0.0055	0.0042	0.0024	0.0877	0.0066	0.0018	0.001	0.004	0.1195	0.0847	0.0028	0.0106	0.0051	0.0231	0.0023	0.0067	0.1659
11	Affx-5437979	55475677	0.88	1.96681746512425	1.77	0.128753168183355	4.53678969964496	1.51450830718343	0.1786	0.0774	0.0021	0.0062	0.0038	0.004	0.003	0.0182	0.1709	0.0056	0.0042	0.0024	0.088	0.0066	0.0018	0.001	0.0043	0.1197	0.0846	0.0028	0.0107	0.0056	0.0222	0.0023	0.0068	0.1653
11	rs80202966	55495692	0.88	1.96681746512425	1.77	0.128753168183355	13.8113866109969	2.31352306338165	0.1775	0.0744	0.0031	0.0082	0.004	0.0054	0.0039	0.018	0.1708	0.0056	0.0042	0.0023	0.0894	0.0065	0.0023	8e-04	0.0058	0.121	0.0841	0.0028	0.0111	0.0079	0.0176	0.0027	0.007	0.1621
11	rs35227909	55499785	0.88	1.96681746512425	1.77	0.128753168183355	13.8654738172017	2.42641208968931	0.1775	0.0744	0.0031	0.0082	0.004	0.0054	0.0039	0.018	0.1708	0.0056	0.0042	0.0023	0.0894	0.0065	0.0023	8e-04	0.0058	0.121	0.0841	0.0028	0.0111	0.0079	0.0176	0.0027	0.007	0.1621
11	rs191675955	55501163	0.88	1.96681746512425	1.76	0.141944438278083	13.9990689609318	2.67843498173585	0.1775	0.0744	0.0031	0.0082	0.004	0.0054	0.0039	0.018	0.1708	0.0056	0.0042	0.0023	0.0894	0.0065	0.0023	8e-04	0.0058	0.1211	0.0841	0.0028	0.0111	0.0079	0.0176	0.0027	0.007	0.1621
11	rs117510229	55510867	0.88	1.96681746512425	1.76	0.141944438278083	12.9936663592088	2.34314659804676	0.1775	0.0743	0.0031	0.0081	0.004	0.0053	0.0038	0.0179	0.1708	0.0056	0.0043	0.0023	0.0896	0.0065	0.0023	7e-04	0.0057	0.1213	0.0843	0.0028	0.0109	0.0078	0.0175	0.0027	0.0069	0.1624
11	rs5019435	55514383	0.88	1.96681746512425	1.76	0.141944438278083	12.0727581376076	2.3237579649642	0.1775	0.0743	0.0031	0.0078	0.004	0.0052	0.0037	0.0177	0.1708	0.0056	0.0044	0.0023	0.0899	0.0064	0.0023	7e-04	0.0055	0.1216	0.0845	0.0027	0.0106	0.0075	0.0174	0.0026	0.0069	0.1632
11	rs12420404	55514579	0.88	1.96681746512425	1.75	0.156107803097264	12.0732740368188	2.32558622085198	0.1775	0.0743	0.0031	0.0078	0.004	0.0052	0.0037	0.0177	0.1708	0.0056	0.0044	0.0023	0.0899	0.0064	0.0023	7e-04	0.0055	0.1216	0.0845	0.0027	0.0106	0.0075	0.0174	0.0026	0.0069	0.1632
11	rs12790205	55522498	0.88	1.96681746512425	1.75	0.156107803097264	12.0921927624372	2.36457047263061	0.1775	0.0743	0.0031	0.0078	0.004	0.0052	0.0037	0.0177	0.1708	0.0056	0.0044	0.0023	0.0899	0.0064	0.0023	7e-04	0.0055	0.1216	0.0845	0.0027	0.0106	0.0075	0.0173	0.0026	0.0069	0.1632
11	rs11826346	55522527	0.88	1.96681746512425	1.75	0.156107803097264	12.0921927624372	2.36457047263061	0.1775	0.0743	0.0031	0.0078	0.004	0.0052	0.0037	0.0177	0.1708	0.0056	0.0044	0.0023	0.0899	0.0064	0.0023	7e-04	0.0055	0.1216	0.0845	0.0027	0.0106	0.0075	0.0173	0.0026	0.0069	0.1632
11	rs11230864	55522549	0.88	1.96681746512425	1.75	0.156107803097264	12.0921927624372	2.36457047263061	0.1775	0.0743	0.0031	0.0078	0.004	0.0052	0.0037	0.0177	0.1708	0.0056	0.0044	0.0023	0.0899	0.0064	0.0023	7e-04	0.0055	0.1216	0.0845	0.0027	0.0106	0.0075	0.0173	0.0026	0.0069	0.1632
11	rs11827814	55522664	0.88	1.96681746512425	1.75	0.156107803097264	12.0921927624372	2.36457047263061	0.1775	0.0743	0.0031	0.0078	0.004	0.0052	0.0037	0.0177	0.1708	0.0056	0.0044	0.0023	0.0899	0.0064	0.0023	7e-04	0.0055	0.1216	0.0845	0.0027	0.0106	0.0075	0.0173	0.0026	0.0069	0.1632
11	rs61740659	55522739	0.88	1.96681746512425	1.75	0.156107803097264	12.0916767347056	2.36475368684654	0.1775	0.0743	0.0031	0.0078	0.004	0.0052	0.0037	0.0177	0.1708	0.0056	0.0044	0.0023	0.0899	0.0064	0.0023	7e-04	0.0055	0.1216	0.0845	0.0027	0.0106	0.0075	0.0173	0.0026	0.0069	0.1632
11	rs61743273	55522780	0.88	1.96681746512425	1.75	0.156107803097264	12.088752643712	2.36493690282095	0.1775	0.0743	0.0031	0.0078	0.004	0.0052	0.0037	0.0177	0.1708	0.0056	0.0044	0.0023	0.0899	0.0064	0.0023	7e-04	0.0055	0.1216	0.0845	0.0027	0.0106	0.0075	0.0173	0.0026	0.0069	0.1632
11	rs35731916	55522959	0.88	1.96681746512425	1.75	0.156107803097264	12.1364121183861	2.36420404947493	0.1775	0.0743	0.0031	0.0078	0.004	0.0052	0.0037	0.0177	0.1708	0.0056	0.0044	0.0023	0.0899	0.0064	0.0024	7e-04	0.0055	0.1216	0.0844	0.0027	0.0106	0.0076	0.0173	0.0026	0.0069	0.1633
11	rs61746665	55522968	0.88	1.96681746512425	1.75	0.156107803097264	12.0672554310307	2.37226698167324	0.1774	0.0743	0.0031	0.0078	0.004	0.0052	0.0037	0.0177	0.1708	0.0056	0.0044	0.0023	0.0899	0.0064	0.0024	7e-04	0.0055	0.1216	0.0844	0.0027	0.0106	0.0076	0.0173	0.0026	0.0069	0.1633
11	rs61740597	55523047	0.89	1.86381641120984	1.75	0.156107803097264	11.7000083949259	2.43928195434821	0.1766	0.074	0.0032	0.0078	0.004	0.0052	0.0038	0.0178	0.1717	0.0057	0.0044	0.0024	0.0891	0.0065	0.0025	8e-04	0.0056	0.122	0.0837	0.0028	0.0107	0.0076	0.0177	0.0027	0.0068	0.1636
11	rs61740598	55523072	0.89	1.86381641120984	1.74	0.171280181914382	11.6733213157684	2.46707216475992	0.1764	0.0739	0.0032	0.0078	0.004	0.0052	0.0039	0.0178	0.1718	0.0057	0.0044	0.0024	0.0891	0.0065	0.0025	8e-04	0.0056	0.1219	0.0837	0.0028	0.0108	0.0076	0.0177	0.0027	0.0068	0.1636
11	rs61740601	55523082	0.89	1.86381641120984	1.74	0.171280181914382	10.3112624909252	2.31571577976988	0.1756	0.0748	0.003	0.0076	0.004	0.0051	0.0038	0.0178	0.1715	0.0057	0.0043	0.0024	0.0884	0.0064	0.0024	9e-04	0.0055	0.1218	0.0853	0.0028	0.0108	0.0073	0.0177	0.0027	0.0068	0.1643
11	rs61743263	55523138	0.89	1.86381641120984	1.74	0.171280181914382	10.2528240986366	2.30950376065293	0.1756	0.0748	0.003	0.0076	0.004	0.0051	0.0038	0.0178	0.1715	0.0057	0.0043	0.0024	0.0884	0.0064	0.0024	9e-04	0.0055	0.1218	0.0853	0.0028	0.0108	0.0073	0.0177	0.0027	0.0068	0.1643
11	rs61743277	55523174	0.89	1.86381641120984	1.75	0.156107803097264	10.2513178513013	2.30895574191765	0.1756	0.0748	0.003	0.0076	0.004	0.0051	0.0038	0.0178	0.1715	0.0057	0.0043	0.0024	0.0884	0.0064	0.0024	9e-04	0.0055	0.1218	0.0853	0.0028	0.0108	0.0073	0.0177	0.0027	0.0068	0.1643
11	rs61745714	55523230	0.89	1.86381641120984	1.74	0.171280181914382	10.2489748760127	2.30804241366376	0.1756	0.0748	0.003	0.0076	0.004	0.0051	0.0038	0.0178	0.1715	0.0057	0.0043	0.0024	0.0883	0.0064	0.0024	9e-04	0.0055	0.1218	0.0853	0.0028	0.0108	0.0073	0.0177	0.0027	0.0068	0.1643
11	rs438025	55523384	0.89	1.86381641120984	1.74	0.171280181914382	10.2406078639629	2.30621589338496	0.1755	0.0747	0.003	0.0076	0.004	0.0051	0.0038	0.0178	0.1716	0.0057	0.0043	0.0024	0.0883	0.0064	0.0024	9e-04	0.0055	0.1218	0.0853	0.0028	0.0108	0.0073	0.0177	0.0027	0.0068	0.1644
11	rs67874622	55523397	0.89	1.86381641120984	1.74	0.171280181914382	10.240440535789	2.30585061113878	0.1755	0.0747	0.003	0.0076	0.004	0.0051	0.0038	0.0178	0.1716	0.0057	0.0043	0.0024	0.0883	0.0064	0.0024	9e-04	0.0055	0.1218	0.0853	0.0028	0.0108	0.0073	0.0177	0.0027	0.0068	0.1644
11	rs67491981	55523410	0.89	1.86381641120984	1.74	0.171280181914382	10.0800251713873	2.28485916349293	0.1755	0.0747	0.003	0.0075	0.004	0.0051	0.0038	0.0178	0.1716	0.0057	0.0043	0.0024	0.0884	0.0064	0.0024	9e-04	0.0055	0.1218	0.0854	0.0028	0.0108	0.0072	0.0177	0.0027	0.0068	0.1644
11	rs17147672	55523571	0.89	1.86381641120984	1.74	0.171280181914382	10.0781896377222	2.28139334633012	0.1755	0.0747	0.003	0.0075	0.004	0.0051	0.0038	0.0178	0.1716	0.0057	0.0043	0.0024	0.0884	0.0064	0.0024	9e-04	0.0055	0.1218	0.0854	0.0028	0.0108	0.0072	0.0177	0.0027	0.0068	0.1644
11	rs72918119	55526320	0.89	1.86381641120984	1.74	0.171280181914382	8.4122100529903	2.14241660298992	0.1754	0.0755	0.0032	0.0072	0.004	0.0048	0.0036	0.0178	0.1713	0.0057	0.0041	0.0024	0.0887	0.0064	0.0023	8e-04	0.0052	0.122	0.0857	0.0028	0.0106	0.0068	0.0178	0.0026	0.0066	0.1651
11	rs12802108	55531770	0.89	1.86381641120984	1.74	0.171280181914382	8.29660183169145	2.12632234395852	0.1754	0.0757	0.0032	0.0071	0.004	0.0048	0.0036	0.0178	0.1713	0.0057	0.0041	0.0024	0.0886	0.0064	0.0023	8e-04	0.0052	0.122	0.0857	0.0028	0.0106	0.0068	0.0178	0.0025	0.0067	0.1652
11	rs35282839	55534599	0.9	1.76406203941677	1.74	0.171280181914382	7.24925904145224	1.8867462614708	0.1756	0.0758	0.003	0.0069	0.0038	0.0046	0.0035	0.0177	0.1716	0.0057	0.004	0.0024	0.0887	0.0063	0.0023	8e-04	0.005	0.122	0.0859	0.0029	0.0106	0.0065	0.0178	0.0025	0.0066	0.1661
11	rs11230983	55541284	0.92	1.57422166990469	1.74	0.171280181914382	3.49355021061092	1.20704872496013	0.1764	0.0764	0.0021	0.0057	0.0037	0.0037	0.003	0.0176	0.172	0.0057	0.0036	0.0024	0.0894	0.0063	0.0018	8e-04	0.0041	0.1222	0.087	0.0033	0.0103	0.0052	0.0179	0.0021	0.0067	0.169
11	rs297107	55549914	0.92	1.57422166990469	1.74	0.171280181914382	3.15185803577034	1.17762168570473	0.1764	0.0765	0.002	0.0055	0.0037	0.0037	0.0029	0.0176	0.172	0.0057	0.0036	0.0024	0.0896	0.0063	0.0018	7e-04	0.0039	0.1221	0.0872	0.0034	0.0103	0.005	0.0179	0.002	0.0067	0.1693
11	rs61894855	55550147	0.92	1.57422166990469	1.74	0.171280181914382	3.14789482861538	1.18686568688326	0.1764	0.0765	0.002	0.0055	0.0037	0.0037	0.0029	0.0176	0.172	0.0057	0.0036	0.0024	0.0896	0.0063	0.0018	7e-04	0.0039	0.1221	0.0872	0.0034	0.0103	0.005	0.0179	0.002	0.0067	0.1693
11	rs192259310	55550628	0.92	1.57422166990469	1.74	0.171280181914382	3.05777256117828	1.17432339097851	0.1766	0.0765	0.002	0.0054	0.0037	0.0037	0.0029	0.0176	0.172	0.0058	0.0035	0.0024	0.0896	0.0062	0.0018	7e-04	0.0039	0.1221	0.0872	0.0034	0.0103	0.005	0.018	0.002	0.0067	0.1694
11	rs68042892	55563602	0.92	1.57422166990469	1.74	0.171280181914382	2.68080577444963	1.06806218737791	0.1768	0.0768	0.0019	0.0051	0.0037	0.0036	0.0028	0.0175	0.1721	0.0057	0.0035	0.0023	0.0898	0.0062	0.0017	7e-04	0.0037	0.122	0.0874	0.0035	0.0102	0.0046	0.018	0.002	0.0066	0.1702
11	rs67863827	55563738	0.92	1.57422166990469	1.74	0.171280181914382	2.6901973564861	1.12472368638691	0.1768	0.0768	0.0019	0.0051	0.0037	0.0036	0.0028	0.0175	0.1721	0.0057	0.0035	0.0023	0.0898	0.0062	0.0017	7e-04	0.0037	0.122	0.0874	0.0035	0.0102	0.0046	0.018	0.002	0.0066	0.1702
11	rs61896309	55563761	0.92	1.57422166990469	1.74	0.171280181914382	2.68909912503978	1.12734170333434	0.1768	0.0768	0.0019	0.0051	0.0037	0.0036	0.0028	0.0175	0.1721	0.0057	0.0035	0.0023	0.0898	0.0062	0.0017	7e-04	0.0037	0.122	0.0874	0.0035	0.0102	0.0046	0.018	0.002	0.0066	0.1702
11	rs61896310	55563846	0.92	1.57422166990469	1.74	0.171280181914382	2.68763502798615	1.12799638115415	0.1768	0.0768	0.0019	0.0051	0.0037	0.0036	0.0028	0.0175	0.1721	0.0057	0.0035	0.0023	0.0898	0.0062	0.0017	7e-04	0.0037	0.122	0.0874	0.0035	0.0102	0.0046	0.018	0.002	0.0066	0.1702
11	rs297055	55563900	0.92	1.57422166990469	1.74	0.171280181914382	2.68726904150815	1.12848743502862	0.1768	0.0768	0.0019	0.0051	0.0037	0.0036	0.0028	0.0175	0.1721	0.0057	0.0035	0.0023	0.0898	0.0062	0.0017	7e-04	0.0037	0.122	0.0874	0.0035	0.0102	0.0046	0.018	0.002	0.0066	0.1702
11	rs34961497	55579102	0.93	1.48409702783942	1.74	0.171280181914382	2.17524542888304	1.00538636458786	0.1765	0.0772	0.0018	0.0048	0.0037	0.0034	0.0027	0.0175	0.172	0.0058	0.0035	0.0023	0.0896	0.0062	0.0017	7e-04	0.0035	0.1223	0.0876	0.0035	0.0101	0.0044	0.0181	0.002	0.0066	0.1713
11	rs12790505	55579801	0.93	1.48409702783942	1.74	0.171280181914382	2.13303111095777	1.00186346554935	0.1765	0.0772	0.0018	0.0048	0.0037	0.0034	0.0027	0.0175	0.172	0.0058	0.0035	0.0023	0.0896	0.0062	0.0017	7e-04	0.0035	0.1223	0.0876	0.0035	0.0101	0.0044	0.0181	0.002	0.0066	0.1714
11	rs7948629	55587212	0.93	1.48409702783942	1.74	0.171280181914382	2.00714527247426	0.976155436078161	0.1759	0.0774	0.0018	0.0047	0.0037	0.0034	0.0026	0.0175	0.1721	0.0058	0.0035	0.0023	0.0895	0.0062	0.0016	7e-04	0.0034	0.1224	0.0876	0.0035	0.01	0.0044	0.0181	0.0019	0.0066	0.1718
11	rs62001009	55587587	0.93	1.48409702783942	1.75	0.156107803097264	1.99737114415186	0.98795545743245	0.1758	0.0774	0.0018	0.0047	0.0037	0.0034	0.0026	0.0175	0.1721	0.0058	0.0035	0.0023	0.0895	0.0062	0.0016	7e-04	0.0034	0.1225	0.0876	0.0035	0.01	0.0044	0.0181	0.0019	0.0066	0.1719
11	rs55832853	55587914	0.93	1.48409702783942	1.75	0.156107803097264	1.99337723970153	0.994505122990422	0.1757	0.0774	0.0018	0.0047	0.0037	0.0034	0.0026	0.0175	0.1721	0.0058	0.0035	0.0023	0.0895	0.0062	0.0016	7e-04	0.0034	0.1225	0.0876	0.0035	0.01	0.0044	0.0181	0.0019	0.0066	0.1719
11	rs116861182	55588216	0.93	1.48409702783942	1.75	0.156107803097264	1.98473297038741	0.987636176182224	0.1757	0.0774	0.0018	0.0047	0.0037	0.0034	0.0026	0.0175	0.1721	0.0058	0.0035	0.0023	0.0895	0.0062	0.0016	7e-04	0.0034	0.1225	0.0876	0.0035	0.01	0.0044	0.0181	0.0019	0.0066	0.1719
11	rs34929168	55595114	0.93	1.48409702783942	1.75	0.156107803097264	1.85270548533137	0.983168343592455	0.1751	0.0776	0.0018	0.0046	0.0037	0.0033	0.0026	0.0175	0.1722	0.0058	0.0034	0.0023	0.0894	0.0062	0.0015	7e-04	0.0034	0.1226	0.0877	0.0035	0.01	0.0043	0.0182	0.0019	0.0067	0.1724
11	rs78356305	55598117	0.93	1.48409702783942	1.75	0.156107803097264	1.74359862899247	0.960729917153755	0.1751	0.0777	0.0018	0.0046	0.0037	0.0033	0.0026	0.0175	0.1722	0.0058	0.0034	0.0023	0.0894	0.0062	0.0015	7e-04	0.0033	0.1227	0.0877	0.0035	0.01	0.0043	0.0182	0.0019	0.0066	0.1726
11	rs17148127	55601016	0.94	1.39714162152937	1.75	0.156107803097264	1.63040619064561	0.946619234320224	0.175	0.0778	0.0018	0.0045	0.0037	0.0032	0.0025	0.0174	0.1722	0.0058	0.0034	0.0023	0.0893	0.0062	0.0015	7e-04	0.0033	0.1228	0.0878	0.0035	0.0099	0.0042	0.0182	0.0019	0.0066	0.1729
11	rs12361036	55606208	0.94	1.39714162152937	1.75	0.156107803097264	1.37199780745819	0.897014407728549	0.1747	0.0782	0.0018	0.0043	0.0037	0.0031	0.0025	0.0174	0.1722	0.0057	0.0034	0.0023	0.0891	0.0062	0.0014	7e-04	0.0032	0.1231	0.0878	0.0036	0.0099	0.004	0.0183	0.0018	0.0066	0.1737
11	rs62001008	55606472	0.94	1.39714162152937	1.75	0.156107803097264	1.40037426981277	0.891848961927803	0.1753	0.0786	0.0018	0.0043	0.0037	0.0031	0.0025	0.0176	0.1728	0.0057	0.0034	0.0023	0.0888	0.0062	0.0014	7e-04	0.0031	0.1235	0.0878	0.0036	0.0098	0.004	0.0182	0.0019	0.0066	0.172
11	rs6591700	55606693	0.93	1.48409702783942	1.75	0.156107803097264	1.42630464297741	0.909404587497018	0.1756	0.0789	0.0018	0.0043	0.0037	0.0031	0.0025	0.0176	0.173	0.0057	0.0034	0.0023	0.0886	0.0062	0.0014	7e-04	0.0031	0.1238	0.0878	0.0036	0.0098	0.004	0.0181	0.0019	0.0066	0.1711
11	rs11231253	55606818	0.93	1.48409702783942	1.75	0.156107803097264	1.43716097050827	0.899364332054044	0.1756	0.079	0.0018	0.0043	0.0037	0.0031	0.0025	0.0177	0.1731	0.0057	0.0034	0.0023	0.0885	0.0062	0.0014	7e-04	0.0031	0.1238	0.0878	0.0036	0.0098	0.004	0.0181	0.0019	0.0066	0.1709
11	rs76537215	55616058	0.93	1.48409702783942	1.75	0.156107803097264	1.31551948304636	0.844244777859173	0.1754	0.0791	0.0018	0.0042	0.0037	0.0031	0.0025	0.0177	0.173	0.0058	0.0034	0.0023	0.0884	0.0062	0.0014	7e-04	0.0031	0.1239	0.0878	0.0036	0.0098	0.0039	0.0181	0.0019	0.0067	0.1714
11	rs10792370	55622941	0.94	1.39714162152937	1.75	0.156107803097264	1.22663512743179	0.861606185439397	0.1752	0.0791	0.0018	0.0041	0.0037	0.003	0.0025	0.0175	0.1744	0.0058	0.0034	0.0023	0.0877	0.0062	0.0014	8e-04	0.0031	0.1238	0.0876	0.0036	0.0095	0.0039	0.0182	0.0019	0.0067	0.1713
11	rs11231382	55635622	0.94	1.39714162152937	1.75	0.156107803097264	1.15477629286111	0.867357620783856	0.1745	0.0792	0.0018	0.0041	0.0037	0.003	0.0024	0.0175	0.1745	0.0059	0.0034	0.0023	0.0878	0.0063	0.0014	8e-04	0.003	0.1241	0.0875	0.0036	0.0095	0.0039	0.0182	0.0019	0.0067	0.1715
11	rs17596422	55681416	0.94	1.39714162152937	1.76	0.141944438278083	0.959137745245438	0.809591746603002	0.1742	0.0793	0.0018	0.0039	0.0037	0.0028	0.0024	0.0174	0.1754	0.006	0.0034	0.0023	0.0872	0.0063	0.0015	9e-04	0.0029	0.124	0.0879	0.0037	0.0093	0.0037	0.0183	0.0018	0.0066	0.1718
11	rs17596519	55681580	0.94	1.39714162152937	1.76	0.141944438278083	0.961501257450547	0.809745081986569	0.1742	0.0794	0.0018	0.0039	0.0037	0.0028	0.0024	0.0174	0.1754	0.006	0.0034	0.0023	0.0872	0.0063	0.0015	9e-04	0.0029	0.1239	0.0879	0.0037	0.0093	0.0037	0.0183	0.0018	0.0066	0.1719
11	rs12419022	55681865	0.94	1.39714162152937	1.76	0.141944438278083	0.962008036584659	0.810205124968189	0.1742	0.0794	0.0018	0.0039	0.0037	0.0028	0.0024	0.0174	0.1754	0.006	0.0034	0.0023	0.0872	0.0063	0.0015	9e-04	0.0029	0.1239	0.0879	0.0037	0.0093	0.0037	0.0183	0.0018	0.0066	0.1719
11	rs17511797	55681942	0.94	1.39714162152937	1.76	0.141944438278083	0.960403613968444	0.808365284687135	0.1742	0.0794	0.0018	0.0039	0.0037	0.0028	0.0024	0.0174	0.1754	0.006	0.0034	0.0023	0.0872	0.0063	0.0015	9e-04	0.0029	0.1239	0.0879	0.0037	0.0093	0.0037	0.0183	0.0018	0.0066	0.1719
11	rs12363672	55684028	0.94	1.39714162152937	1.76	0.141944438278083	0.9833066734296	0.779810143696958	0.1742	0.0794	0.0018	0.0039	0.0037	0.0028	0.0024	0.0174	0.1754	0.006	0.0034	0.0023	0.0872	0.0063	0.0015	9e-04	0.0029	0.1239	0.0878	0.0037	0.0093	0.0039	0.0183	0.0018	0.0066	0.1718
11	rs2512726	55687229	0.94	1.39714162152937	1.76	0.141944438278083	1.01470533670601	0.781635951808162	0.1742	0.0794	0.0017	0.0039	0.0037	0.0028	0.0024	0.0174	0.1755	0.0061	0.0033	0.0023	0.0871	0.0063	0.0014	9e-04	0.0029	0.124	0.0879	0.0037	0.0093	0.0038	0.0183	0.0017	0.0066	0.1718
11	rs10736730	55689225	0.94	1.39714162152937	1.76	0.141944438278083	0.948699668199008	0.745597873680777	0.1741	0.0795	0.0017	0.0038	0.0037	0.0028	0.0024	0.0174	0.1757	0.0061	0.0033	0.0023	0.0869	0.0063	0.0014	9e-04	0.0028	0.124	0.088	0.0037	0.0093	0.0037	0.0185	0.0017	0.0066	0.1719
11	rs117691541	55695463	0.95	1.31333295668949	1.76	0.141944438278083	0.895419165524825	0.660123762189838	0.1741	0.0796	0.0017	0.0038	0.0037	0.0027	0.0024	0.0174	0.1758	0.0061	0.0033	0.0023	0.0869	0.0063	0.0014	9e-04	0.0028	0.124	0.088	0.0037	0.0092	0.0037	0.0185	0.0018	0.0066	0.1719
11	rs9665861	55702961	0.95	1.31333295668949	1.77	0.128753168183355	0.885603431570777	0.661443308745948	0.174	0.0796	0.0018	0.0037	0.0037	0.0027	0.0023	0.0174	0.1758	0.0061	0.0033	0.0023	0.0868	0.0063	0.0015	9e-04	0.0028	0.124	0.0882	0.0037	0.0092	0.0036	0.0185	0.0018	0.0066	0.1719
11	rs9666086	55703650	0.95	1.31333295668949	1.77	0.128753168183355	0.89755190034573	0.68825566877768	0.1739	0.0796	0.0018	0.0037	0.0037	0.0027	0.0023	0.0174	0.1759	0.0061	0.0033	0.0023	0.0868	0.0063	0.0015	9e-04	0.0028	0.124	0.0884	0.0037	0.0092	0.0036	0.0185	0.0016	0.0066	0.172
11	rs4367963	55703728	0.95	1.31333295668949	1.77	0.128753168183355	0.887317897897076	0.689439763777944	0.1739	0.0796	0.0018	0.0037	0.0037	0.0027	0.0023	0.0174	0.1759	0.0061	0.0033	0.0023	0.0868	0.0063	0.0015	9e-04	0.0028	0.1241	0.0885	0.0037	0.0092	0.0036	0.0185	0.0016	0.0066	0.172
11	rs17597625	55703861	0.95	1.31333295668949	1.77	0.128753168183355	0.890914638135305	0.688995674275646	0.1739	0.0796	0.0018	0.0037	0.0037	0.0027	0.0023	0.0174	0.1758	0.0061	0.0033	0.0023	0.0868	0.0063	0.0015	9e-04	0.0028	0.124	0.0888	0.0037	0.0092	0.0036	0.0184	0.0016	0.0066	0.172
11	rs4631897	55707955	0.95	1.31333295668949	1.77	0.128753168183355	0.85433988387397	0.677029823050431	0.1739	0.0796	0.0018	0.0037	0.0037	0.0027	0.0023	0.0174	0.1759	0.0061	0.0033	0.0023	0.0867	0.0063	0.0014	9e-04	0.0027	0.124	0.0888	0.0037	0.0092	0.0036	0.0184	0.0016	0.0066	0.1721
11	rs59252839	55731332	0.96	1.23264710971586	1.78	0.116496372702931	0.602984941690685	0.669961506041086	0.1729	0.0791	0.0019	0.0031	0.0037	0.0023	0.0022	0.0174	0.1763	0.0061	0.0032	0.0024	0.0865	0.0063	0.0014	9e-04	0.0024	0.1246	0.0896	0.0038	0.009	0.0034	0.0188	0.0017	0.0064	0.173
11	rs34767099	55733925	0.96	1.23264710971586	1.78	0.116496372702931	0.585404823711304	0.676440151733202	0.1729	0.0791	0.0019	0.0031	0.0037	0.0023	0.0022	0.0174	0.1763	0.0061	0.0032	0.0024	0.0865	0.0063	0.0014	0.001	0.0024	0.1246	0.0896	0.0039	0.0089	0.0034	0.0188	0.0017	0.0064	0.173
11	rs61896165	55735518	0.96	1.23264710971586	1.78	0.116496372702931	0.575457861970201	0.659684047876049	0.1729	0.0791	0.0019	0.0031	0.0037	0.0023	0.0022	0.0173	0.1763	0.0061	0.0032	0.0024	0.0864	0.0063	0.0014	0.001	0.0024	0.1248	0.0897	0.0039	0.0089	0.0034	0.0188	0.0017	0.0064	0.173
11	rs61896167	55735649	0.96	1.23264710971586	1.78	0.116496372702931	0.576873997256201	0.658072338498446	0.1729	0.0791	0.0019	0.0031	0.0037	0.0023	0.0022	0.0173	0.1764	0.0061	0.0032	0.0024	0.0865	0.0063	0.0014	0.001	0.0024	0.1248	0.0895	0.0039	0.0089	0.0034	0.0188	0.0017	0.0064	0.173
11	rs80245253	55735813	0.96	1.23264710971586	1.78	0.116496372702931	0.578561986917358	0.657779397858423	0.1729	0.0791	0.0019	0.0031	0.0037	0.0023	0.0022	0.0173	0.1766	0.0061	0.0032	0.0024	0.0865	0.0063	0.0014	0.001	0.0024	0.1247	0.0895	0.0039	0.0089	0.0034	0.0188	0.0017	0.0064	0.173
11	rs75026138	55735848	0.96	1.23264710971586	1.78	0.116496372702931	0.578494423228289	0.657632938791058	0.1729	0.0791	0.0019	0.0031	0.0037	0.0023	0.0022	0.0173	0.1766	0.0061	0.0032	0.0024	0.0865	0.0063	0.0014	0.001	0.0024	0.1247	0.0895	0.0039	0.0089	0.0034	0.0188	0.0017	0.0064	0.173
11	rs76700680	55735857	0.96	1.23264710971586	1.78	0.116496372702931	0.578494423228289	0.657632938791058	0.1729	0.0791	0.0019	0.0031	0.0037	0.0023	0.0022	0.0173	0.1766	0.0061	0.0032	0.0024	0.0865	0.0063	0.0014	0.001	0.0024	0.1247	0.0895	0.0039	0.0089	0.0034	0.0188	0.0017	0.0064	0.173
11	rs17527788	55747013	0.96	1.23264710971586	1.77	0.128753168183355	0.545306786687456	0.616348318623098	0.1728	0.0791	0.0019	0.003	0.0037	0.0023	0.0021	0.0173	0.1765	0.0062	0.0032	0.0024	0.0864	0.0063	0.0014	0.001	0.0024	0.1249	0.0895	0.004	0.0089	0.0034	0.0188	0.0017	0.0064	0.173
11	rs12099295	55747136	0.96	1.23264710971586	1.77	0.128753168183355	0.550048066160371	0.615627120305377	0.1728	0.0791	0.0019	0.003	0.0037	0.0023	0.0021	0.0173	0.1766	0.0062	0.0032	0.0024	0.0864	0.0063	0.0014	0.001	0.0024	0.1249	0.0895	0.004	0.0089	0.0034	0.0188	0.0017	0.0064	0.173
11	rs61896256	55748067	0.96	1.23264710971586	1.77	0.128753168183355	0.549916102854279	0.615627120305377	0.1728	0.0791	0.0019	0.003	0.0037	0.0023	0.0021	0.0173	0.1766	0.0062	0.0032	0.0024	0.0864	0.0063	0.0014	0.001	0.0024	0.1249	0.0895	0.004	0.0089	0.0034	0.0188	0.0017	0.0064	0.173
11	rs117100397	55750201	0.96	1.23264710971586	1.77	0.128753168183355	0.524662941049529	0.590083957641903	0.1726	0.0791	0.0019	0.003	0.0037	0.0022	0.0021	0.0173	0.1767	0.0062	0.0032	0.0024	0.0863	0.0063	0.0014	0.001	0.0024	0.1249	0.0894	0.004	0.0089	0.0034	0.0189	0.0017	0.0064	0.173
11	rs66470326	55761251	0.97	1.15505862992724	1.77	0.128753168183355	0.52369547110243	0.641859856661551	0.1725	0.0791	0.0019	0.003	0.0037	0.0022	0.0021	0.0174	0.1766	0.0062	0.0032	0.0024	0.0863	0.0063	0.0014	0.001	0.0023	0.125	0.0894	0.0041	0.0089	0.0034	0.019	0.0017	0.0064	0.1731
11	rs80272096	55761281	0.97	1.15505862992724	1.78	0.116496372702931	0.523437622604616	0.642151143451059	0.1725	0.0791	0.0019	0.003	0.0037	0.0022	0.0021	0.0174	0.1766	0.0062	0.0032	0.0024	0.0863	0.0063	0.0014	0.001	0.0023	0.125	0.0894	0.0041	0.0089	0.0034	0.019	0.0017	0.0064	0.1731
11	rs35607186	55761528	0.97	1.15505862992724	1.78	0.116496372702931	0.497959244831762	0.646961796231791	0.1726	0.0791	0.0019	0.0029	0.0037	0.0022	0.0021	0.0174	0.1767	0.0061	0.0032	0.0024	0.0862	0.0063	0.0014	0.001	0.0023	0.125	0.0894	0.0042	0.0089	0.0034	0.019	0.0017	0.0064	0.1731
11	rs61888467	55761786	0.97	1.15505862992724	1.78	0.116496372702931	0.485946550117297	0.647399540577717	0.1726	0.0791	0.0019	0.0029	0.0037	0.0022	0.0021	0.0174	0.1767	0.0061	0.0032	0.0024	0.0862	0.0063	0.0014	0.001	0.0023	0.125	0.0894	0.0043	0.0089	0.0034	0.019	0.0017	0.0064	0.1731
11	rs11231796	55766709	0.97	1.15505862992724	1.79	0.105135818603982	0.487440396039824	0.626321099987312	0.1726	0.0791	0.0019	0.0029	0.0037	0.0021	0.0021	0.0174	0.1769	0.0061	0.0032	0.0024	0.0862	0.0063	0.0014	0.001	0.0023	0.125	0.0894	0.0043	0.0089	0.0034	0.019	0.0017	0.0064	0.1731
11	rs115085336	55770686	0.97	1.15505862992724	1.79	0.105135818603982	0.478757573012963	0.588228611350256	0.1726	0.0791	0.0019	0.0029	0.0037	0.002	0.0021	0.0174	0.1769	0.0061	0.0032	0.0024	0.0862	0.0063	0.0014	0.001	0.0023	0.125	0.0894	0.0043	0.0089	0.0034	0.019	0.0017	0.0064	0.1731
11	rs79254284	55776319	0.97	1.15505862992724	1.8	0.0946327581538143	0.483151564858854	0.598808449558122	0.1725	0.0791	0.0019	0.0029	0.0037	0.0019	0.0021	0.0174	0.177	0.0061	0.0032	0.0023	0.0862	0.0063	0.0014	0.001	0.0023	0.125	0.0894	0.0043	0.0089	0.0034	0.019	0.0017	0.0064	0.1731
11	rs117389944	55792256	0.97	1.15505862992724	1.8	0.0946327581538143	0.429431638697491	0.689735859339942	0.172	0.0789	0.002	0.0028	0.0039	0.0027	0.0021	0.0175	0.1763	0.0062	0.0034	0.0023	0.086	0.0066	0.0014	0.001	0.0022	0.125	0.0894	0.0046	0.0089	0.0034	0.0192	0.0018	0.0067	0.1723
11	rs17600939	55798823	0.97	1.15505862992724	1.8	0.0946327581538143	0.469783267422239	0.726370937834174	0.1718	0.0788	0.002	0.0027	0.0039	0.0031	0.0021	0.0175	0.1761	0.0062	0.0034	0.0024	0.086	0.0067	0.0014	0.001	0.0022	0.1251	0.0894	0.0047	0.0089	0.0034	0.0192	0.0018	0.0067	0.172
11	rs35365480	55799572	0.97	1.15505862992724	1.8	0.0946327581538143	0.473031521821282	0.72697010055745	0.1718	0.0788	0.002	0.0027	0.0039	0.0031	0.0021	0.0175	0.1761	0.0062	0.0034	0.0024	0.086	0.0067	0.0014	0.001	0.0022	0.1251	0.0894	0.0047	0.0089	0.0034	0.0192	0.0018	0.0068	0.172
11	rs117682126	55802672	0.97	1.15505862992724	1.79	0.105135818603982	0.487938836983513	0.727869049333892	0.1718	0.0788	0.002	0.0027	0.004	0.0032	0.0021	0.0175	0.1761	0.0062	0.0034	0.0024	0.086	0.0067	0.0014	0.001	0.0022	0.1251	0.0894	0.0047	0.0089	0.0034	0.0192	0.0018	0.0068	0.172
11	rs118160566	55808909	0.97	1.15505862992724	1.8	0.0946327581538143	0.521956166720553	0.738224523115063	0.1718	0.0788	0.002	0.0027	0.004	0.0033	0.0021	0.0174	0.1761	0.0062	0.0034	0.0024	0.086	0.0067	0.0014	0.001	0.0022	0.1251	0.0894	0.0046	0.0088	0.0034	0.0192	0.0018	0.0067	0.172
11	rs79800180	55812984	0.97	1.15505862992724	1.8	0.0946327581538143	0.548729104111607	0.741382562863533	0.1717	0.0788	0.002	0.0026	0.004	0.0034	0.0021	0.0174	0.1761	0.0062	0.0034	0.0024	0.086	0.0067	0.0014	0.001	0.0022	0.1252	0.0894	0.0046	0.0088	0.0034	0.0192	0.0018	0.0067	0.172
11	rs61891189	55822289	0.97	1.15505862992724	1.8	0.0946327581538143	0.802779772287382	0.776465213835898	0.1716	0.0787	0.002	0.0026	0.0039	0.004	0.0021	0.0173	0.1761	0.0062	0.0034	0.0024	0.086	0.0067	0.0014	0.001	0.0022	0.1253	0.0895	0.0043	0.0088	0.0034	0.0192	0.0018	0.0067	0.172
11	rs61746167	55822658	0.97	1.15505862992724	1.8	0.0946327581538143	0.83434655678424	0.772516109531515	0.1716	0.0787	0.002	0.0025	0.0039	0.004	0.0021	0.0173	0.1762	0.0061	0.0034	0.0024	0.086	0.0067	0.0014	0.001	0.0022	0.1254	0.0895	0.0043	0.0088	0.0034	0.0192	0.0018	0.0067	0.172
11	rs61732559	55838825	0.98	1.080540436168	1.8	0.0946327581538143	1.89778945598453	0.845172994634368	0.1712	0.0786	0.002	0.0024	0.0039	0.0051	0.002	0.0172	0.1763	0.006	0.0033	0.0024	0.0859	0.0067	0.0014	0.001	0.0021	0.1256	0.0896	0.0043	0.0088	0.0033	0.0192	0.0018	0.0067	0.1717
11	rs61889271	55838899	0.98	1.080540436168	1.8	0.0946327581538143	1.89789853776926	0.845172994634368	0.1712	0.0786	0.002	0.0024	0.0039	0.0051	0.002	0.0172	0.1763	0.006	0.0033	0.0024	0.0859	0.0067	0.0014	0.001	0.0021	0.1256	0.0896	0.0043	0.0088	0.0033	0.0192	0.0018	0.0067	0.1717
11	rs17529512	55839209	0.98	1.080540436168	1.8	0.0946327581538143	1.898880369763	0.845327718019323	0.1712	0.0786	0.002	0.0024	0.0039	0.0051	0.002	0.0172	0.1763	0.006	0.0033	0.0024	0.0859	0.0067	0.0014	0.001	0.0021	0.1256	0.0896	0.0043	0.0088	0.0033	0.0192	0.0018	0.0067	0.1717
11	rs17149998	55848439	0.98	1.080540436168	1.8	0.0946327581538143	1.92885406786009	0.847649273747928	0.1712	0.0786	0.002	0.0024	0.0039	0.0051	0.002	0.0172	0.1763	0.006	0.0033	0.0024	0.0859	0.0067	0.0014	0.001	0.0021	0.1256	0.0896	0.0043	0.0088	0.0033	0.0192	0.0018	0.0067	0.1717
11	rs17603011	55861153	0.98	1.080540436168	1.8	0.0946327581538143	2.46677442120794	0.852296339352576	0.1711	0.0785	0.0021	0.0023	0.0039	0.0055	0.002	0.0173	0.1763	0.006	0.0033	0.0024	0.0859	0.0067	0.0014	0.001	0.002	0.1256	0.0896	0.0043	0.0088	0.0033	0.0192	0.0018	0.0066	0.1717
11	rs61887096	55861484	0.98	1.080540436168	1.8	0.0946327581538143	2.46855692662693	0.852296339352576	0.1711	0.0785	0.0021	0.0023	0.0039	0.0055	0.002	0.0173	0.1763	0.006	0.0033	0.0024	0.0859	0.0067	0.0014	0.001	0.002	0.1256	0.0896	0.0043	0.0088	0.0033	0.0192	0.0018	0.0066	0.1717
11	rs61887097	55861650	0.98	1.080540436168	1.8	0.0946327581538143	2.46499231794431	0.852296339352576	0.171	0.0785	0.0021	0.0023	0.0039	0.0055	0.002	0.0173	0.1762	0.006	0.0033	0.0024	0.0859	0.0067	0.0014	0.001	0.002	0.1257	0.0896	0.0043	0.0088	0.0033	0.0192	0.0018	0.0066	0.1717
11	rs61750923	55872832	0.98	1.080540436168	1.8	0.0946327581538143	3.40593185790735	0.885439736167394	0.1708	0.0785	0.0021	0.0022	0.0039	0.0059	0.002	0.0173	0.1762	0.0059	0.0032	0.0024	0.0859	0.0067	0.0015	0.001	0.002	0.1257	0.0895	0.0043	0.0088	0.0033	0.0192	0.0018	0.0066	0.1717
11	rs2512961	55872876	0.98	1.080540436168	1.8	0.0946327581538143	3.40671609250468	0.885439736167394	0.1708	0.0785	0.0021	0.0022	0.0039	0.0059	0.002	0.0173	0.1762	0.0059	0.0032	0.0024	0.0859	0.0067	0.0015	0.001	0.002	0.1257	0.0895	0.0043	0.0088	0.0033	0.0192	0.0018	0.0066	0.1717
11	rs61734406	55872980	0.98	1.080540436168	1.8	0.0946327581538143	3.54445929284609	0.887002095320393	0.1708	0.0784	0.0021	0.0022	0.0039	0.006	0.002	0.0173	0.1761	0.0059	0.0032	0.0024	0.0859	0.0067	0.0015	0.0011	0.002	0.1257	0.0895	0.0043	0.0088	0.0033	0.0192	0.0018	0.0066	0.1717
11	rs61734403	55872990	0.98	1.080540436168	1.8	0.0946327581538143	3.55781343244634	0.887314634363157	0.1708	0.0784	0.0021	0.0022	0.0039	0.006	0.002	0.0173	0.1761	0.0059	0.0032	0.0024	0.0859	0.0067	0.0015	0.0011	0.002	0.1257	0.0895	0.0043	0.0088	0.0033	0.0192	0.0018	0.0066	0.1717
11	rs61734396	55873026	0.98	1.080540436168	1.79	0.105135818603982	3.60565673476753	0.888721336954977	0.1708	0.0784	0.0021	0.0022	0.0039	0.006	0.002	0.0173	0.1761	0.0059	0.0032	0.0024	0.0859	0.0067	0.0015	0.0011	0.002	0.1257	0.0895	0.0043	0.0088	0.0033	0.0192	0.0018	0.0066	0.1717
11	rs72919590	55873144	0.98	1.080540436168	1.79	0.105135818603982	3.77291899921883	0.897484293088093	0.1708	0.0784	0.0021	0.0022	0.0039	0.0061	0.002	0.0173	0.1761	0.0059	0.0032	0.0024	0.0859	0.0067	0.0015	0.0011	0.0019	0.1257	0.0895	0.0043	0.0088	0.0033	0.0192	0.0018	0.0066	0.1717
11	rs61731255	55873293	0.98	1.080540436168	1.78	0.116496372702931	3.99082093850647	0.907363343540411	0.1707	0.0784	0.0021	0.0022	0.0039	0.0061	0.002	0.0173	0.1761	0.0059	0.0032	0.0024	0.0859	0.0067	0.0015	0.0011	0.0019	0.1257	0.0895	0.0043	0.0088	0.0033	0.0192	0.0019	0.0066	0.1717
11	rs7945129	55876574	0.98	1.080540436168	1.78	0.116496372702931	4.59850207463358	0.895918202294638	0.1706	0.0784	0.0021	0.0021	0.0039	0.0064	0.002	0.0174	0.1761	0.0059	0.0032	0.0024	0.0859	0.0067	0.0015	0.0011	0.0019	0.1257	0.0895	0.0044	0.0088	0.0032	0.0192	0.0019	0.0066	0.1717
11	rs117804393	55888312	0.98	1.080540436168	1.77	0.128753168183355	5.58122700543672	0.912075297523968	0.1705	0.0784	0.0021	0.0021	0.0039	0.0067	0.002	0.0174	0.1761	0.0059	0.0032	0.0025	0.0858	0.0067	0.0015	0.0011	0.0019	0.1258	0.0895	0.0044	0.0088	0.0032	0.0192	0.0019	0.0066	0.1717
11	rs61751933	55889895	0.98	1.080540436168	1.77	0.128753168183355	6.13746726535024	0.932550004098004	0.1705	0.0783	0.0021	0.002	0.0039	0.0068	0.002	0.0174	0.1761	0.0058	0.0032	0.0025	0.0858	0.0067	0.0015	0.0011	0.0018	0.1258	0.0895	0.0044	0.0088	0.0032	0.0192	0.0019	0.0065	0.1717
11	rs61746202	55890156	0.98	1.080540436168	1.77	0.128753168183355	6.23403705734386	0.93112960617855	0.1705	0.0783	0.0021	0.002	0.0039	0.0069	0.002	0.0174	0.1761	0.0058	0.0032	0.0025	0.0858	0.0067	0.0015	0.0011	0.0018	0.1258	0.0895	0.0044	0.0088	0.0032	0.0192	0.0019	0.0065	0.1717
11	rs61743838	55890320	0.98	1.080540436168	1.76	0.141944438278083	6.29301925509409	0.938393933939821	0.1704	0.0783	0.0021	0.002	0.0039	0.0069	0.002	0.0174	0.1761	0.0058	0.0032	0.0025	0.0858	0.0067	0.0015	0.0011	0.0018	0.1258	0.0895	0.0044	0.0088	0.0032	0.0192	0.0019	0.0065	0.1717
11	rs61746318	55890356	0.98	1.080540436168	1.76	0.141944438278083	6.30580450711547	0.940132714826823	0.1704	0.0783	0.0021	0.002	0.0039	0.0069	0.002	0.0174	0.1761	0.0058	0.0031	0.0025	0.0858	0.0067	0.0015	0.0011	0.0018	0.1258	0.0895	0.0044	0.0088	0.0032	0.0192	0.0019	0.0065	0.1717
11	rs17531522	55890449	0.98	1.080540436168	1.75	0.156107803097264	6.33642065162919	0.940448925363931	0.1704	0.0783	0.0021	0.002	0.0039	0.0069	0.002	0.0174	0.1761	0.0058	0.0031	0.0025	0.0858	0.0067	0.0015	0.0011	0.0018	0.1258	0.0895	0.0044	0.0088	0.0032	0.0192	0.0019	0.0065	0.1717
11	rs61743026	55890609	0.98	1.080540436168	1.75	0.156107803097264	6.39423686432748	0.941239543898555	0.1704	0.0783	0.0021	0.002	0.0039	0.0069	0.002	0.0174	0.1761	0.0058	0.0031	0.0025	0.0858	0.0067	0.0015	0.0011	0.0018	0.1258	0.0895	0.0044	0.0088	0.0032	0.0193	0.0019	0.0065	0.1716
11	rs17610514	55895798	0.98	1.080540436168	1.76	0.141944438278083	7.02313214548907	0.948044284106389	0.1703	0.0783	0.0021	0.002	0.0039	0.0071	0.002	0.0174	0.1761	0.0058	0.0031	0.0025	0.0858	0.0067	0.0015	0.0011	0.0018	0.1259	0.0895	0.0044	0.0088	0.0032	0.0193	0.0019	0.0065	0.1716
11	rs1947924	55905025	0.98	1.080540436168	1.74	0.171280181914382	10.4407328956771	1.00987349033331	0.1701	0.0781	0.0021	0.0018	0.0039	0.0078	0.0019	0.0172	0.1764	0.0057	0.003	0.0025	0.0858	0.0066	0.0015	0.0011	0.0017	0.126	0.0896	0.0044	0.0088	0.0032	0.0193	0.0019	0.0064	0.1717
11	rs61742348	55905078	0.98	1.080540436168	1.74	0.171280181914382	10.4442586312665	1.01083551637695	0.1701	0.0781	0.0021	0.0018	0.0039	0.0078	0.0019	0.0172	0.1764	0.0057	0.003	0.0025	0.0858	0.0066	0.0015	0.0011	0.0017	0.126	0.0896	0.0044	0.0088	0.0032	0.0193	0.0019	0.0064	0.1717
11	rs1384095	55909374	0.98	1.080540436168	1.74	0.171280181914382	11.1267554186164	1.01853803691385	0.17	0.078	0.0022	0.0018	0.0039	0.008	0.0019	0.0172	0.1763	0.0057	0.003	0.0025	0.0858	0.0066	0.0015	0.0011	0.0016	0.1263	0.0896	0.0044	0.0088	0.0032	0.0193	0.0019	0.0064	0.1717
11	rs61887940	55915618	0.98	1.080540436168	1.74	0.171280181914382	12.0767134545419	1.00570674611807	0.1699	0.078	0.0022	0.0018	0.0039	0.0082	0.0019	0.0171	0.1763	0.0057	0.003	0.0025	0.0858	0.0066	0.0015	0.0011	0.0016	0.1263	0.0896	0.0044	0.0088	0.0032	0.0193	0.0019	0.0064	0.1717
11	rs34113041	55921598	0.98	1.080540436168	1.74	0.171280181914382	14.7759592082459	0.933655055745986	0.1698	0.0779	0.0022	0.0017	0.0039	0.0087	0.0019	0.017	0.1764	0.0056	0.003	0.0025	0.0858	0.0066	0.0015	0.0011	0.0016	0.1263	0.0896	0.0044	0.0088	0.0031	0.0193	0.002	0.0063	0.1717
11	rs61746523	55927442	0.98	1.080540436168	1.74	0.171280181914382	15.7370969431134	0.731917351072547	0.1697	0.0779	0.0022	0.0017	0.0039	0.0088	0.0018	0.017	0.1764	0.0056	0.0029	0.0025	0.0858	0.0066	0.0015	0.0011	0.0016	0.1262	0.0897	0.0044	0.0088	0.003	0.0193	0.002	0.0063	0.1717
11	rs35566076	55928035	0.98	1.080540436168	1.74	0.171280181914382	15.8736516836961	0.739727982529079	0.1697	0.0779	0.0022	0.0017	0.0039	0.0088	0.0018	0.017	0.1764	0.0056	0.0029	0.0025	0.0858	0.0066	0.0015	0.0011	0.0016	0.1262	0.0897	0.0044	0.0088	0.003	0.0193	0.002	0.0063	0.1717
11	rs72921555	55931446	0.98	1.080540436168	1.74	0.171280181914382	16.6460132330453	0.742887429898544	0.1696	0.0779	0.0022	0.0017	0.0039	0.009	0.0018	0.017	0.1764	0.0056	0.0029	0.0026	0.0858	0.0065	0.0015	0.0011	0.0015	0.1262	0.0897	0.0044	0.0088	0.003	0.0193	0.002	0.0063	0.1716
11	rs4578407	55937954	0.98	1.080540436168	1.73	0.187497716434302	26.4238054084511	0.976155436078161	0.1693	0.0776	0.0022	0.0015	0.0038	0.0103	0.0018	0.0168	0.1767	0.0054	0.0028	0.0026	0.086	0.0064	0.0016	0.0011	0.0013	0.1259	0.0899	0.0045	0.0087	0.003	0.0192	0.002	0.0062	0.1714
11	rs147617330	55949862	0.98	1.080540436168	1.73	0.187497716434302	28.6158196552965	1.02834274433786	0.1692	0.0776	0.0023	0.0014	0.0038	0.0106	0.0018	0.0168	0.1767	0.0054	0.0028	0.0026	0.086	0.0064	0.0016	0.0011	0.0013	0.1259	0.0899	0.0045	0.0087	0.003	0.0192	0.002	0.0062	0.1714
11	rs1384061	55962241	0.99	1.00906370779823	1.73	0.187497716434302	32.2284471587362	1.14340117706513	0.1692	0.0775	0.0023	0.0013	0.0038	0.011	0.0018	0.0168	0.1766	0.0054	0.0028	0.0026	0.086	0.0063	0.0016	0.0011	0.0013	0.1259	0.0899	0.0045	0.0087	0.003	0.0192	0.002	0.0062	0.1714
11	rs34123169	55973965	0.99	1.00906370779823	1.73	0.187497716434302	34.5523418320525	1.00362461743832	0.1692	0.0775	0.0023	0.0013	0.0038	0.0112	0.0018	0.0168	0.1766	0.0054	0.0028	0.0026	0.086	0.0063	0.0016	0.0011	0.0013	0.1259	0.09	0.0045	0.0087	0.0029	0.0192	0.0021	0.0062	0.1714
11	rs969595	55976332	0.99	1.00906370779823	1.72	0.204795704918344	7.06505762834329	0.546371779702618	0.1696	0.0779	0.0023	0.0013	0.0038	0.0069	0.0018	0.0168	0.1778	0.0053	0.0028	0.0026	0.0864	0.0063	0.0016	0.0011	0.0013	0.1263	0.0904	0.0045	0.0087	0.0029	0.0193	0.002	0.0061	0.1725
11	rs1481927	55978956	1	0.940597770197411	1.72	0.204795704918344	0.136648153596021	0.401573417502312	0.1702	0.0784	0.0023	0.0013	0.0038	0.0015	0.0018	0.0169	0.1793	0.0053	0.0028	0.0026	0.0864	0.0063	0.0016	0.0011	0.0013	0.1268	0.0911	0.0045	0.0088	0.003	0.0194	0.002	0.0061	0.1739
11	rs7121880	55999737	1	0.940597770197411	1.72	0.204795704918344	0.154989339539869	0.5201874952275	0.1701	0.0784	0.0023	0.0013	0.0039	0.0015	0.0018	0.0169	0.1793	0.0054	0.0029	0.0026	0.0865	0.0063	0.0016	0.0011	0.0013	0.1268	0.0911	0.0045	0.0088	0.003	0.0195	0.0021	0.0061	0.1737
11	rs62621278	56000066	1	0.940597770197411	1.73	0.187497716434302	0.155628907225249	0.526703438630569	0.1701	0.0784	0.0023	0.0013	0.0039	0.0015	0.0018	0.0169	0.1793	0.0054	0.0029	0.0026	0.0865	0.0063	0.0016	0.0011	0.0013	0.1268	0.0911	0.0045	0.0088	0.003	0.0195	0.0021	0.0061	0.1737
11	rs77295387	56000079	1	0.940597770197411	1.73	0.187497716434302	0.155628907225249	0.526842296254558	0.1701	0.0784	0.0023	0.0013	0.0039	0.0015	0.0018	0.0169	0.1793	0.0054	0.0029	0.0026	0.0865	0.0063	0.0016	0.0011	0.0013	0.1268	0.0911	0.0045	0.0088	0.003	0.0195	0.0021	0.0061	0.1737
11	rs10791893	56000403	1	0.940597770197411	1.73	0.187497716434302	0.156168695665484	0.532961065409892	0.1701	0.0784	0.0023	0.0013	0.0039	0.0015	0.0018	0.0169	0.1793	0.0054	0.0029	0.0026	0.0866	0.0063	0.0016	0.0011	0.0013	0.1268	0.0911	0.0045	0.0088	0.0029	0.0195	0.0021	0.0061	0.1737
11	rs11227599	56000471	1	0.940597770197411	1.73	0.187497716434302	0.156168695665484	0.533796806500817	0.1701	0.0784	0.0023	0.0013	0.0039	0.0015	0.0018	0.0169	0.1793	0.0054	0.0029	0.0026	0.0866	0.0063	0.0016	0.0011	0.0013	0.1268	0.0911	0.0045	0.0088	0.0029	0.0195	0.0021	0.0061	0.1737
11	rs67251738	56003051	1	0.940597770197411	1.73	0.187497716434302	0.155932402636275	0.536863975010518	0.1701	0.0784	0.0023	0.0013	0.0039	0.0015	0.0018	0.0169	0.1793	0.0054	0.0029	0.0026	0.0865	0.0063	0.0016	0.0011	0.0013	0.1268	0.0911	0.0045	0.0088	0.0029	0.0195	0.0021	0.0061	0.1737
11	rs1531757	56015479	1	0.940597770197411	1.73	0.187497716434302	0.161799565314387	0.531568888914289	0.1701	0.0784	0.0023	0.0013	0.0039	0.0015	0.0018	0.0168	0.1797	0.0054	0.0029	0.0027	0.0865	0.0063	0.0016	0.0011	0.0013	0.1263	0.0912	0.0045	0.0088	0.0029	0.0195	0.002	0.006	0.1737
11	rs10501349	56021284	1	0.940597770197411	1.72	0.204795704918344	0.161592751572436	0.530873141200449	0.1701	0.0784	0.0023	0.0013	0.0039	0.0015	0.0018	0.0168	0.1797	0.0054	0.0029	0.0027	0.0865	0.0063	0.0016	0.0011	0.0013	0.1263	0.0912	0.0045	0.0088	0.0029	0.0195	0.002	0.006	0.1737
11	rs2035396	56021414	1	0.940597770197411	1.73	0.187497716434302	0.161592751572436	0.530873141200449	0.1701	0.0784	0.0023	0.0013	0.0039	0.0015	0.0018	0.0168	0.1797	0.0054	0.0029	0.0027	0.0865	0.0063	0.0016	0.0011	0.0013	0.1263	0.0912	0.0045	0.0088	0.0029	0.0195	0.002	0.006	0.1737
11	rs12360890	56043604	1	0.940597770197411	1.74	0.171280181914382	0.151151420832788	0.535190432221631	0.1701	0.0784	0.0023	0.0013	0.0039	0.0015	0.0017	0.0168	0.1797	0.0053	0.0028	0.0027	0.0865	0.0064	0.0016	0.0011	0.0013	0.1262	0.0913	0.0045	0.0088	0.0029	0.0195	0.002	0.006	0.1739
11	rs77040967	56053897	1	0.940597770197411	1.74	0.171280181914382	0.128442082436539	0.544410916978473	0.1701	0.0784	0.0023	0.0013	0.0039	0.0015	0.0017	0.0168	0.1797	0.0052	0.0029	0.0027	0.0865	0.0064	0.0016	0.0011	0.0013	0.1261	0.0913	0.0045	0.0088	0.0029	0.0196	0.002	0.006	0.1741
11	rs61888286	56057898	1	0.940597770197411	1.77	0.128753168183355	0.124630745889635	0.539376719897522	0.1701	0.0784	0.0023	0.0013	0.0039	0.0015	0.0017	0.0168	0.1797	0.0052	0.0029	0.0027	0.0865	0.0064	0.0016	0.0011	0.0013	0.1261	0.0913	0.0045	0.0088	0.0029	0.0196	0.002	0.006	0.1742
11	rs1842674	56058197	1	0.940597770197411	1.77	0.128753168183355	0.124778319163627	0.541892371134442	0.1701	0.0784	0.0023	0.0013	0.0039	0.0015	0.0017	0.0168	0.1797	0.0052	0.0029	0.0027	0.0865	0.0064	0.0016	0.0011	0.0013	0.1261	0.0913	0.0045	0.0088	0.0029	0.0196	0.002	0.006	0.1742
11	rs11600896	56058535	1	0.940597770197411	1.77	0.128753168183355	0.122692725230898	0.539376719897522	0.1701	0.0784	0.0022	0.0013	0.0039	0.0015	0.0017	0.0168	0.1796	0.0052	0.0028	0.0027	0.0865	0.0064	0.0016	0.0011	0.0013	0.1261	0.0914	0.0045	0.0088	0.0028	0.0196	0.0019	0.006	0.1742
11	rs118052549	56064471	1	0.940597770197411	1.76	0.141944438278083	0.122985176550208	0.518803754650554	0.1699	0.0783	0.0022	0.0013	0.0039	0.0015	0.0017	0.0168	0.1794	0.0052	0.0029	0.0027	0.0864	0.0064	0.0015	0.0012	0.0013	0.1262	0.0914	0.0046	0.0089	0.0028	0.0197	0.0019	0.006	0.1742
11	rs77197676	56069733	1	0.940597770197411	1.76	0.141944438278083	0.123043717717137	0.518665431578416	0.1699	0.0783	0.0022	0.0013	0.0039	0.0015	0.0017	0.0168	0.1794	0.0052	0.0029	0.0027	0.0864	0.0064	0.0015	0.0012	0.0013	0.1262	0.0914	0.0046	0.0089	0.0028	0.0197	0.0019	0.006	0.1742
11	rs117624060	56072741	1	0.940597770197411	1.76	0.141944438278083	0.123219443036617	0.512864267370056	0.1699	0.0783	0.0022	0.0013	0.0039	0.0015	0.0017	0.0168	0.1794	0.0052	0.0029	0.0027	0.0864	0.0064	0.0015	0.0012	0.0013	0.1262	0.0914	0.0046	0.0089	0.0028	0.0198	0.0019	0.006	0.1742
11	rs34589016	56075553	1	0.940597770197411	1.76	0.141944438278083	0.12486691409581	0.516315360707553	0.1698	0.0783	0.0022	0.0013	0.0039	0.0015	0.0017	0.0168	0.1794	0.0052	0.0029	0.0027	0.0864	0.0064	0.0015	0.0012	0.0013	0.1263	0.0914	0.0046	0.0089	0.0028	0.0198	0.0019	0.006	0.1742
11	rs11227836	56077823	1	0.940597770197411	1.75	0.156107803097264	0.125458524038934	0.518803754650554	0.1698	0.0783	0.0022	0.0013	0.0039	0.0015	0.0018	0.0168	0.1794	0.0052	0.0029	0.0027	0.0864	0.0064	0.0015	0.0012	0.0013	0.1263	0.0914	0.0046	0.0089	0.0028	0.0198	0.0019	0.006	0.1742
11	rs960193	56086147	1	0.940597770197411	1.75	0.156107803097264	0.127512629857175	0.517835688069986	0.1698	0.0783	0.0022	0.0013	0.0039	0.0015	0.0018	0.0168	0.1794	0.0052	0.0029	0.0027	0.0864	0.0064	0.0015	0.0013	0.0013	0.1264	0.0914	0.0046	0.0089	0.0028	0.0198	0.0019	0.006	0.1742
11	rs12291617	56086299	1	0.940597770197411	1.75	0.156107803097264	0.127512629857175	0.517973955438827	0.1698	0.0783	0.0022	0.0013	0.0039	0.0015	0.0018	0.0168	0.1794	0.0052	0.0029	0.0027	0.0864	0.0064	0.0015	0.0013	0.0013	0.1263	0.0914	0.0046	0.0089	0.0028	0.0198	0.0019	0.006	0.1742
11	rs117366703	56086560	1	0.940597770197411	1.76	0.141944438278083	0.12721367880066	0.517282711529045	0.1698	0.0783	0.0022	0.0013	0.0039	0.0015	0.0018	0.0168	0.1794	0.0052	0.0029	0.0027	0.0864	0.0064	0.0015	0.0013	0.0013	0.1263	0.0914	0.0046	0.0089	0.0028	0.0198	0.0019	0.006	0.1742
11	rs1905055	56113516	1	0.940597770197411	1.76	0.141944438278083	0.127422899867902	0.517835688069986	0.1696	0.0784	0.0022	0.0013	0.0039	0.0015	0.0018	0.0169	0.1793	0.0052	0.0029	0.0025	0.0865	0.0065	0.0014	0.0013	0.0014	0.1264	0.0912	0.0047	0.0088	0.0028	0.0198	0.0019	0.0059	0.1745
11	rs10896271	56113575	1	0.940597770197411	1.77	0.128753168183355	0.127482715606007	0.518527117784857	0.1696	0.0784	0.0022	0.0013	0.0039	0.0015	0.0018	0.0169	0.1793	0.0052	0.0029	0.0025	0.0865	0.0065	0.0014	0.0013	0.0014	0.1264	0.0912	0.0047	0.0088	0.0028	0.0198	0.0019	0.0059	0.1745
11	rs10896272	56113593	1.01	0.875109975033704	1.77	0.128753168183355	0.12587366228924	0.520325920224184	0.1695	0.0786	0.0022	0.0013	0.0039	0.0015	0.0018	0.0169	0.1793	0.0052	0.0029	0.0025	0.0866	0.0065	0.0014	0.0013	0.0013	0.1263	0.0913	0.0047	0.0088	0.0027	0.0198	0.0019	0.0059	0.1746
11	rs17614327	56113764	1.01	0.875109975033704	1.77	0.128753168183355	0.125784633968236	0.519772275777641	0.1695	0.0786	0.0022	0.0013	0.0039	0.0015	0.0018	0.0169	0.1793	0.0052	0.0029	0.0025	0.0866	0.0065	0.0014	0.0013	0.0013	0.1263	0.0913	0.0047	0.0088	0.0027	0.0198	0.0019	0.0059	0.1746
11	rs117328934	56118237	1.01	0.875109975033704	1.77	0.128753168183355	0.124483278789438	0.513140139810869	0.1695	0.0786	0.0022	0.0013	0.0039	0.0015	0.0018	0.0169	0.1792	0.0052	0.0029	0.0025	0.0865	0.0065	0.0015	0.0014	0.0013	0.1264	0.0913	0.0047	0.0088	0.0027	0.0198	0.0019	0.0059	0.1745
11	rs77294396	56120903	1.01	0.875109975033704	1.77	0.128753168183355	0.123776914314458	0.527120038964422	0.1695	0.0786	0.0022	0.0013	0.0039	0.0015	0.0018	0.0169	0.1791	0.0052	0.0029	0.0025	0.0865	0.0065	0.0015	0.0014	0.0013	0.1264	0.0913	0.0047	0.0088	0.0027	0.0198	0.0019	0.0059	0.1745
11	rs7952410	56127657	1.01	0.875109975033704	1.77	0.128753168183355	0.117757368682104	0.531012272562211	0.1695	0.0785	0.0022	0.0012	0.0039	0.0016	0.0018	0.0167	0.1786	0.0052	0.0029	0.0025	0.0864	0.0067	0.0015	0.0015	0.0013	0.1267	0.0915	0.0047	0.0088	0.0027	0.0198	0.0019	0.0058	0.1745
11	rs10896290	56128081	1.01	0.875109975033704	1.77	0.128753168183355	0.117928444718126	0.530038544089094	0.1695	0.0785	0.0022	0.0012	0.0039	0.0016	0.0018	0.0167	0.1786	0.0052	0.0029	0.0025	0.0864	0.0067	0.0015	0.0015	0.0013	0.1267	0.0915	0.0047	0.0088	0.0027	0.0198	0.0019	0.0058	0.1745
11	rs117001282	56133706	1.01	0.875109975033704	1.77	0.128753168183355	0.123806297347768	0.525176609569361	0.1696	0.0785	0.0022	0.0013	0.0039	0.0016	0.0018	0.0167	0.1785	0.0053	0.0029	0.0025	0.0864	0.0067	0.0015	0.0016	0.0013	0.1267	0.0915	0.0047	0.0088	0.0027	0.0198	0.0019	0.0057	0.1745
11	Affx-5457270	56143424	1.01	0.875109975033704	1.77	0.128753168183355	0.124453798109328	0.529204274829661	0.1697	0.0785	0.0022	0.0013	0.0039	0.0016	0.0018	0.0167	0.1785	0.0053	0.0029	0.0025	0.0864	0.0067	0.0016	0.0016	0.0013	0.1267	0.0916	0.0047	0.0088	0.0027	0.0198	0.0019	0.0057	0.1745
11	rs12272403	56143977	1.01	0.875109975033704	1.77	0.128753168183355	0.121759730714265	0.53546926580406	0.1698	0.0784	0.0021	0.0013	0.0039	0.0016	0.0018	0.0166	0.1783	0.0053	0.0029	0.0025	0.0865	0.0066	0.0016	0.0016	0.0013	0.1267	0.0918	0.0047	0.0088	0.0027	0.0198	0.0019	0.0057	0.1744
11	rs7116573	56171734	1.01	0.875109975033704	1.78	0.116496372702931	0.124807846560205	0.530873141200449	0.1699	0.0784	0.0021	0.0013	0.0039	0.0016	0.0018	0.0166	0.1781	0.0053	0.0029	0.0024	0.0864	0.0066	0.0016	0.0017	0.0013	0.1268	0.0919	0.0047	0.0088	0.0027	0.0198	0.0019	0.0057	0.1746
11	rs118028848	56175333	1.01	0.875109975033704	1.78	0.116496372702931	0.124719277112503	0.531847251604536	0.1699	0.0784	0.0021	0.0013	0.0039	0.0016	0.0018	0.0166	0.178	0.0053	0.0029	0.0024	0.0864	0.0066	0.0016	0.0017	0.0013	0.1268	0.0919	0.0047	0.0088	0.0027	0.0198	0.0019	0.0057	0.1746
11	rs998544	56184888	1.01	0.875109975033704	1.78	0.116496372702931	0.124012097433842	0.532543317198004	0.1698	0.0784	0.0021	0.0013	0.0039	0.0016	0.0018	0.0166	0.178	0.0053	0.0029	0.0024	0.0864	0.0066	0.0016	0.0017	0.0013	0.1268	0.092	0.0047	0.0088	0.0027	0.0198	0.0019	0.0057	0.1746
11	rs12785840	56185224	1.01	0.875109975033704	1.78	0.116496372702931	0.123336678105469	0.526009287903278	0.1699	0.0784	0.0021	0.0013	0.0039	0.0016	0.0018	0.0166	0.178	0.0053	0.0029	0.0024	0.0864	0.0066	0.0016	0.0017	0.0013	0.1268	0.092	0.0047	0.0088	0.0027	0.0198	0.0019	0.0056	0.1746
11	rs7933772	56185327	1.01	0.875109975033704	1.8	0.0946327581538143	0.124601243976029	0.529760417885937	0.17	0.0783	0.0021	0.0013	0.0039	0.0016	0.0018	0.0166	0.1779	0.0053	0.0029	0.0024	0.0864	0.0066	0.0016	0.0017	0.0013	0.1268	0.092	0.0047	0.0088	0.0027	0.0198	0.0019	0.0056	0.1746
11	rs6591324	56185345	1.01	0.875109975033704	1.8	0.0946327581538143	0.12486691409581	0.533518189909314	0.17	0.0783	0.0021	0.0013	0.0039	0.0016	0.0018	0.0165	0.1779	0.0053	0.0029	0.0024	0.0864	0.0066	0.0016	0.0017	0.0013	0.1268	0.0921	0.0047	0.0088	0.0026	0.0199	0.0019	0.0056	0.1745
11	rs7111634	56185347	1.01	0.875109975033704	1.8	0.0946327581538143	0.12486691409581	0.533518189909314	0.17	0.0783	0.0021	0.0013	0.0039	0.0016	0.0018	0.0165	0.1779	0.0053	0.0029	0.0024	0.0864	0.0066	0.0016	0.0017	0.0013	0.1268	0.0921	0.0047	0.0088	0.0026	0.0199	0.0019	0.0056	0.1745
11	rs7123108	56185401	1.01	0.875109975033704	1.8	0.0946327581538143	0.12486691409581	0.533518189909314	0.17	0.0783	0.0021	0.0013	0.0039	0.0016	0.0018	0.0165	0.1779	0.0053	0.0029	0.0024	0.0864	0.0066	0.0016	0.0017	0.0013	0.1268	0.0921	0.0047	0.0088	0.0026	0.0199	0.0019	0.0056	0.1745
11	rs7931261	56185689	1.01	0.875109975033704	1.79	0.105135818603982	0.124660252050194	0.533518189909314	0.17	0.0783	0.0021	0.0013	0.0039	0.0016	0.0018	0.0165	0.1779	0.0053	0.0029	0.0024	0.0864	0.0066	0.0016	0.0017	0.0013	0.1268	0.0921	0.0047	0.0088	0.0026	0.0199	0.0019	0.0056	0.1746
11	rs75034067	56202354	1.01	0.875109975033704	1.8	0.0946327581538143	0.112307761729348	0.507629830565208	0.1714	0.0768	0.0021	0.0013	0.0041	0.0015	0.0016	0.0165	0.1768	0.0051	0.003	0.0024	0.0859	0.0065	0.0016	0.0018	0.0012	0.1268	0.093	0.0048	0.0087	0.0026	0.0199	0.0019	0.0055	0.1758
11	rs635236	56213774	1.01	0.875109975033704	1.79	0.105135818603982	0.112751214759458	0.505429932930083	0.1715	0.0767	0.0021	0.0013	0.0041	0.0014	0.0016	0.0165	0.1767	0.0051	0.003	0.0024	0.0859	0.0064	0.0016	0.0018	0.0012	0.1268	0.093	0.0048	0.0087	0.0026	0.0199	0.0019	0.0055	0.1758
11	rs1945240	56224776	1.01	0.875109975033704	1.8	0.0946327581538143	0.11733034405262	0.521433653134669	0.1716	0.0766	0.0021	0.0013	0.0041	0.0014	0.0016	0.0165	0.1766	0.0051	0.003	0.0024	0.0859	0.0064	0.0016	0.0018	0.0012	0.1268	0.0931	0.0048	0.0087	0.0026	0.0199	0.0019	0.0055	0.1759
11	rs145474756	56230010	1.01	0.875109975033704	1.79	0.105135818603982	0.116365939603992	0.499940832275283	0.1716	0.0766	0.0021	0.0013	0.0041	0.0014	0.0016	0.0165	0.1766	0.0051	0.003	0.0024	0.0859	0.0064	0.0016	0.0018	0.0012	0.1268	0.0931	0.0048	0.0087	0.0026	0.0199	0.0019	0.0055	0.1759
11	rs1945237	56230069	1.01	0.875109975033704	1.8	0.0946327581538143	0.116365939603992	0.499666778159283	0.1716	0.0766	0.0021	0.0013	0.0041	0.0014	0.0016	0.0165	0.1766	0.0051	0.003	0.0024	0.0859	0.0064	0.0016	0.0018	0.0012	0.1268	0.0931	0.0048	0.0087	0.0026	0.0199	0.0019	0.0055	0.1759
11	rs61902868	56230120	1.01	0.875109975033704	1.8	0.0946327581538143	0.116365939603992	0.499529765467314	0.1716	0.0766	0.0021	0.0013	0.0041	0.0014	0.0016	0.0165	0.1766	0.0051	0.003	0.0024	0.0859	0.0064	0.0016	0.0018	0.0012	0.1268	0.0931	0.0048	0.0087	0.0026	0.0199	0.0019	0.0055	0.1759
11	rs61902869	56230328	1.01	0.875109975033704	1.8	0.0946327581538143	0.115829133024715	0.499940832275283	0.1716	0.0766	0.0021	0.0013	0.0041	0.0014	0.0016	0.0165	0.1766	0.0051	0.003	0.0024	0.0859	0.0064	0.0016	0.0018	0.0012	0.1268	0.0931	0.0048	0.0087	0.0026	0.0199	0.0019	0.0055	0.1759
11	rs61902871	56230678	1.01	0.875109975033704	1.8	0.0946327581538143	0.115406414152958	0.501585960537479	0.1717	0.0766	0.0021	0.0013	0.0041	0.0014	0.0016	0.0165	0.1766	0.0051	0.003	0.0024	0.0859	0.0064	0.0016	0.0018	0.0012	0.1268	0.093	0.0048	0.0087	0.0026	0.0199	0.0019	0.0055	0.1759
11	rs605734	56237722	1.01	0.875109975033704	1.8	0.0946327581538143	0.115321984252571	0.505017722189386	0.1717	0.0765	0.0021	0.0013	0.0041	0.0015	0.0016	0.0166	0.1763	0.0051	0.003	0.0024	0.0858	0.0064	0.0016	0.0019	0.0013	0.1268	0.0929	0.0048	0.0087	0.0026	0.02	0.002	0.0055	0.1759
11	rs77400854	56237966	1.01	0.875109975033704	1.8	0.0946327581538143	0.115209470087316	0.503781602774668	0.1717	0.0765	0.0021	0.0013	0.0041	0.0015	0.0016	0.0166	0.1763	0.0051	0.003	0.0024	0.0858	0.0064	0.0016	0.0019	0.0013	0.1268	0.0929	0.0048	0.0087	0.0026	0.02	0.002	0.0055	0.1759
11	rs72911660	56248466	1.02	0.812565575704939	1.8	0.0946327581538143	0.121963452299707	0.504742962485496	0.1718	0.0762	0.0022	0.0014	0.0042	0.0016	0.0017	0.0166	0.1756	0.0051	0.003	0.0024	0.0856	0.0065	0.0016	0.0021	0.0014	0.1269	0.0927	0.0049	0.0088	0.0026	0.02	0.002	0.0055	0.176
11	rs594854	56251234	1.02	0.812565575704939	1.8	0.0946327581538143	0.125369674206897	0.511209820263603	0.1718	0.0762	0.0022	0.0014	0.0042	0.0016	0.0017	0.0166	0.1756	0.0051	0.003	0.0024	0.0856	0.0065	0.0016	0.0021	0.0014	0.1269	0.0927	0.0049	0.0088	0.0026	0.02	0.002	0.0055	0.176
11	rs653522	56253681	1.02	0.812565575704939	1.8	0.0946327581538143	0.125725303005316	0.518942086999148	0.1719	0.0762	0.0022	0.0014	0.0042	0.0016	0.0017	0.0166	0.1756	0.0051	0.003	0.0024	0.0855	0.0065	0.0016	0.0021	0.0014	0.127	0.0927	0.0049	0.0088	0.0026	0.02	0.002	0.0055	0.176
11	rs949359	56267823	1.02	0.812565575704939	1.8	0.0946327581538143	0.126468162135459	0.492145365419294	0.172	0.0763	0.0022	0.0014	0.0043	0.0016	0.0017	0.0166	0.1752	0.0051	0.003	0.0027	0.0852	0.0065	0.0016	0.0021	0.0014	0.1273	0.0926	0.0048	0.0087	0.0025	0.02	0.0021	0.0056	0.1759
11	rs12277890	56274176	1.02	0.812565575704939	1.8	0.0946327581538143	0.126319377746988	0.499803800429346	0.1721	0.0763	0.0022	0.0014	0.0043	0.0016	0.0017	0.0166	0.1752	0.0051	0.003	0.0027	0.0852	0.0066	0.0016	0.0021	0.0014	0.1273	0.0926	0.0048	0.0087	0.0025	0.02	0.0021	0.0056	0.1759
11	rs61902917	56277254	1.02	0.812565575704939	1.8	0.0946327581538143	0.12658726618281	0.497886361064351	0.172	0.0763	0.0022	0.0014	0.0043	0.0016	0.0017	0.0166	0.1752	0.0051	0.003	0.0027	0.0852	0.0066	0.0016	0.0021	0.0014	0.1273	0.0926	0.0048	0.0087	0.0025	0.02	0.0021	0.0056	0.1759
11	rs680490	56280634	1.02	0.812565575704939	1.8	0.0946327581538143	0.12593303575528	0.492554870984337	0.172	0.0763	0.0022	0.0014	0.0043	0.0016	0.0017	0.0166	0.1751	0.0051	0.003	0.0027	0.0853	0.0066	0.0016	0.0021	0.0014	0.1273	0.0926	0.0048	0.0087	0.0025	0.02	0.0021	0.0056	0.1759
11	rs72911701	56292065	1.01	0.875109975033704	1.8	0.0946327581538143	0.196079997331404	0.452714285927373	0.1703	0.0771	0.0025	0.002	0.0046	0.0021	0.0022	0.0169	0.1747	0.0058	0.0033	0.003	0.0844	0.0068	0.0019	0.0025	0.0015	0.128	0.0903	0.005	0.009	0.0029	0.0202	0.0024	0.0059	0.1732
11	rs658845	56294275	1.01	0.875109975033704	1.81	0.0849480383532209	0.217966483003397	0.467467658461391	0.1703	0.0772	0.0025	0.002	0.0046	0.0021	0.0022	0.0169	0.1747	0.0058	0.0033	0.003	0.0844	0.0068	0.0019	0.0025	0.0015	0.1279	0.0902	0.005	0.009	0.0029	0.0202	0.0024	0.0059	0.1732
11	rs1945196	56294431	1.01	0.875109975033704	1.81	0.0849480383532209	0.218252944039885	0.467063653826791	0.1703	0.0772	0.0025	0.002	0.0046	0.0021	0.0022	0.0169	0.1747	0.0058	0.0033	0.003	0.0844	0.0068	0.0019	0.0025	0.0015	0.1279	0.0902	0.005	0.009	0.0029	0.0202	0.0024	0.0059	0.1732
11	rs638801	56294993	1.01	0.875109975033704	1.81	0.0849480383532209	0.217680232755973	0.468680218915107	0.1703	0.0772	0.0025	0.002	0.0046	0.0021	0.0022	0.0169	0.1747	0.0058	0.0033	0.003	0.0844	0.0068	0.0019	0.0025	0.0015	0.1279	0.0902	0.005	0.009	0.0029	0.0202	0.0024	0.0059	0.1732
11	rs11607558	56307288	1.01	0.875109975033704	1.81	0.0849480383532209	0.197353957328746	0.45244719715075	0.1708	0.0773	0.0025	0.002	0.0046	0.002	0.0021	0.0169	0.1746	0.0057	0.0033	0.003	0.0846	0.0068	0.0019	0.0024	0.0014	0.1278	0.0902	0.005	0.0089	0.0028	0.0202	0.0023	0.0058	0.1736
11	rs17547207	56309896	1.01	0.875109975033704	1.81	0.0849480383532209	0.194733961925872	0.466929005878703	0.1711	0.0773	0.0025	0.0019	0.0046	0.0019	0.002	0.0169	0.1746	0.0056	0.0032	0.0029	0.0848	0.0067	0.0018	0.0024	0.0014	0.1278	0.0902	0.005	0.0089	0.0028	0.0201	0.0023	0.0057	0.1739
11	rs628524	56310222	1.01	0.875109975033704	1.81	0.0849480383532209	0.197006047752622	0.469084587700035	0.1712	0.0773	0.0025	0.0019	0.0046	0.0019	0.002	0.0169	0.1746	0.0056	0.0032	0.0029	0.0848	0.0067	0.0018	0.0024	0.0014	0.1278	0.0903	0.005	0.0089	0.0028	0.0201	0.0023	0.0057	0.174
11	rs17547284	56310356	1.01	0.875109975033704	1.81	0.0849480383532209	0.203951801049712	0.46598675417781	0.1712	0.0773	0.0025	0.0019	0.0046	0.0019	0.002	0.0169	0.1746	0.0056	0.0032	0.0029	0.0848	0.0067	0.0018	0.0024	0.0014	0.1278	0.0903	0.005	0.0089	0.0028	0.0202	0.0023	0.0057	0.1739
11	rs149119635	56311727	1.01	0.875109975033704	1.81	0.0849480383532209	0.204030619420286	0.463431723938066	0.1712	0.0773	0.0025	0.0019	0.0046	0.0019	0.002	0.0169	0.1746	0.0056	0.0032	0.0029	0.0848	0.0067	0.0018	0.0024	0.0014	0.1278	0.0903	0.005	0.0089	0.0028	0.0202	0.0023	0.0057	0.1739
11	rs10466676	56325588	1.01	0.875109975033704	1.81	0.0849480383532209	0.192019670663912	0.46396931963904	0.1713	0.0773	0.0025	0.0019	0.0046	0.0021	0.002	0.0169	0.1747	0.0056	0.0033	0.0029	0.0847	0.0065	0.0018	0.0024	0.0014	0.1276	0.0902	0.005	0.0089	0.0028	0.0202	0.0023	0.0057	0.174
11	rs10736677	56326343	1.01	0.875109975033704	1.83	0.0678757074061657	0.192553161166991	0.459941336339199	0.1713	0.0773	0.0025	0.0019	0.0046	0.0021	0.002	0.0169	0.1747	0.0056	0.0033	0.0029	0.0846	0.0064	0.0018	0.0024	0.0014	0.1276	0.0902	0.005	0.0089	0.0028	0.0202	0.0025	0.0057	0.1742
11	rs76797979	56327716	1.01	0.875109975033704	1.83	0.0678757074061657	0.191867400170564	0.458466719760697	0.1713	0.0773	0.0025	0.0019	0.0046	0.0021	0.002	0.0169	0.1747	0.0056	0.0033	0.0029	0.0846	0.0064	0.0018	0.0024	0.0014	0.1276	0.0902	0.005	0.0089	0.0028	0.0202	0.0025	0.0057	0.1742
11	rs79069121	56331761	1.01	0.875109975033704	1.83	0.0678757074061657	0.19019698230177	0.456591736073712	0.1713	0.0773	0.0025	0.0019	0.0046	0.0021	0.002	0.0169	0.1747	0.0056	0.0032	0.0029	0.0846	0.0064	0.0018	0.0024	0.0014	0.1276	0.0902	0.005	0.0089	0.0028	0.0202	0.0025	0.0057	0.1742
11	rs11607910	56334457	1.01	0.875109975033704	1.83	0.0678757074061657	0.189553831449503	0.452180149977879	0.1716	0.0774	0.0025	0.0019	0.0045	0.0021	0.002	0.0169	0.1744	0.0055	0.0032	0.0029	0.0846	0.0064	0.0018	0.0024	0.0013	0.1275	0.0902	0.005	0.0089	0.0028	0.0201	0.0025	0.0057	0.1743
11	rs77804287	56335718	1.01	0.875109975033704	1.84	0.0604088827715036	0.188007834990093	0.44365672767458	0.1717	0.0774	0.0025	0.0019	0.0045	0.0021	0.002	0.0169	0.1742	0.0055	0.0032	0.003	0.0846	0.0064	0.0018	0.0023	0.0013	0.1276	0.0903	0.005	0.0089	0.0028	0.02	0.0025	0.0057	0.1744
11	rs10896488	56344260	1.01	0.875109975033704	1.82	0.0760422202337298	0.183747347643978	0.432007840536817	0.1719	0.0775	0.0025	0.0019	0.0045	0.002	0.002	0.0168	0.1741	0.0055	0.0032	0.003	0.0844	0.0064	0.0018	0.0023	0.0013	0.1276	0.0904	0.005	0.0088	0.0027	0.0199	0.0025	0.0057	0.1747
11	rs10792043	56344993	1.01	0.875109975033704	1.82	0.0760422202337298	0.183598875613424	0.432403595239717	0.1719	0.0775	0.0025	0.0019	0.0045	0.002	0.002	0.0169	0.174	0.0055	0.0032	0.003	0.0843	0.0064	0.0018	0.0023	0.0013	0.1277	0.0904	0.005	0.0088	0.0027	0.0199	0.0025	0.0057	0.1746
11	rs78947367	56345712	1.01	0.875109975033704	1.82	0.0760422202337298	0.181711911566321	0.432139747977925	0.1719	0.0775	0.0025	0.0019	0.0045	0.002	0.002	0.0169	0.1738	0.0055	0.0032	0.003	0.0843	0.0064	0.0018	0.0023	0.0013	0.1277	0.0904	0.005	0.0088	0.0027	0.0201	0.0025	0.0057	0.1746
11	rs7106744	56373068	1.02	0.812565575704939	1.82	0.0760422202337298	0.177025454090612	0.421359429142685	0.173	0.0775	0.0023	0.0015	0.0044	0.0018	0.0017	0.0167	0.1737	0.0054	0.0031	0.0029	0.0843	0.0065	0.0016	0.0021	0.0012	0.1276	0.091	0.0049	0.0087	0.0025	0.02	0.0024	0.006	0.1758
11	rs11600720	56379416	1.02	0.812565575704939	1.81	0.0849480383532209	0.145484933894909	0.376197476537753	0.1734	0.0775	0.0023	0.0014	0.0043	0.0017	0.0016	0.0166	0.1736	0.0053	0.003	0.0029	0.0843	0.0065	0.0015	0.002	0.0011	0.1276	0.091	0.0049	0.0086	0.0024	0.02	0.0023	0.006	0.1761
11	rs4939078	56380134	1.02	0.812565575704939	1.81	0.0849480383532209	0.145582101662524	0.378485250291297	0.1734	0.0775	0.0023	0.0014	0.0043	0.0017	0.0016	0.0166	0.1736	0.0053	0.003	0.0029	0.0843	0.0065	0.0015	0.002	0.0011	0.1276	0.091	0.0049	0.0086	0.0024	0.02	0.0023	0.006	0.1761
11	rs151301846	56380971	1.02	0.812565575704939	1.81	0.0849480383532209	0.146555903886713	0.385627493114963	0.1734	0.0775	0.0023	0.0014	0.0043	0.0017	0.0016	0.0166	0.1736	0.0053	0.003	0.0029	0.0843	0.0064	0.0015	0.002	0.0011	0.1276	0.0912	0.0049	0.0086	0.0024	0.02	0.0023	0.006	0.1761
11	rs78876220	56387722	1.02	0.812565575704939	1.81	0.0849480383532209	0.165478860196817	0.426214639476211	0.1735	0.0775	0.0023	0.0014	0.0043	0.0017	0.0016	0.0166	0.1736	0.0053	0.003	0.0029	0.0844	0.0064	0.0015	0.002	0.0011	0.1276	0.0914	0.0049	0.0086	0.0023	0.02	0.0023	0.006	0.1762
11	rs12418301	56387773	1.02	0.812565575704939	1.81	0.0849480383532209	0.165408991188039	0.433195395871847	0.1735	0.0775	0.0023	0.0014	0.0043	0.0017	0.0016	0.0166	0.1736	0.0053	0.003	0.0029	0.0844	0.0064	0.0015	0.002	0.0011	0.1276	0.0913	0.0049	0.0086	0.0023	0.02	0.0023	0.006	0.1762
11	rs117003987	56389011	1.02	0.812565575704939	1.81	0.0849480383532209	0.163598450240032	0.428318825320055	0.1735	0.0775	0.0023	0.0014	0.0043	0.0017	0.0016	0.0166	0.1736	0.0053	0.003	0.0029	0.0844	0.0064	0.0015	0.002	0.0011	0.1276	0.0913	0.0049	0.0086	0.0023	0.02	0.0023	0.006	0.1762
11	rs75124273	56395393	1.02	0.812565575704939	1.8	0.0946327581538143	0.168570173745087	0.427924078160283	0.1736	0.077	0.0024	0.0015	0.0043	0.0018	0.0016	0.0166	0.1735	0.0053	0.003	0.0029	0.0845	0.0065	0.0015	0.002	0.0011	0.1276	0.0914	0.0049	0.0087	0.0024	0.0202	0.0021	0.0061	0.1761
11	rs12360725	56395892	1.02	0.812565575704939	1.81	0.0849480383532209	0.168605494235878	0.427924078160283	0.1736	0.077	0.0024	0.0015	0.0043	0.0018	0.0016	0.0166	0.1735	0.0053	0.003	0.0029	0.0845	0.0065	0.0015	0.002	0.0011	0.1276	0.0914	0.0049	0.0087	0.0024	0.0202	0.0021	0.0061	0.1761
11	rs34154656	56396516	1.02	0.812565575704939	1.81	0.0849480383532209	0.168534857567794	0.426346069351981	0.1736	0.077	0.0024	0.0015	0.0043	0.0018	0.0016	0.0166	0.1735	0.0053	0.003	0.0029	0.0845	0.0065	0.0015	0.002	0.0011	0.1276	0.0914	0.0049	0.0087	0.0024	0.0202	0.0021	0.0061	0.1761
11	rs17548582	56397351	1.02	0.812565575704939	1.81	0.0849480383532209	0.168323051086548	0.427134877645668	0.1736	0.077	0.0024	0.0015	0.0043	0.0018	0.0016	0.0166	0.1735	0.0053	0.003	0.0029	0.0845	0.0065	0.0015	0.002	0.0011	0.1276	0.0914	0.0049	0.0087	0.0024	0.0202	0.0021	0.0061	0.1761
11	rs72915686	56403629	1.02	0.812565575704939	1.81	0.0849480383532209	0.16377203416196	0.432271666213105	0.1736	0.0768	0.0024	0.0015	0.0043	0.0018	0.0016	0.0166	0.1735	0.0053	0.003	0.0028	0.0845	0.0065	0.0015	0.002	0.0011	0.1276	0.0915	0.0049	0.0087	0.0024	0.0202	0.0021	0.0061	0.1761
11	rs11606499	56409603	1.02	0.812565575704939	1.8	0.0946327581538143	0.169454480107229	0.42162148869977	0.1737	0.0765	0.0025	0.0016	0.0043	0.0018	0.0016	0.0166	0.1735	0.0053	0.003	0.0028	0.0845	0.0065	0.0016	0.002	0.0011	0.1276	0.0915	0.0049	0.0087	0.0024	0.0203	0.0021	0.0061	0.1759
11	rs117706084	56414187	1.02	0.812565575704939	1.79	0.105135818603982	0.166213526132036	0.418741260159837	0.1736	0.0765	0.0025	0.0016	0.0043	0.0018	0.0016	0.0166	0.1735	0.0053	0.003	0.0028	0.0845	0.0065	0.0016	0.0021	0.0011	0.1276	0.0914	0.0049	0.0087	0.0024	0.0203	0.0021	0.0061	0.1759
11	rs56067375	56431834	1.02	0.812565575704939	1.78	0.116496372702931	0.181085418664927	0.442196105200238	0.1733	0.0765	0.0026	0.0017	0.0044	0.0019	0.0016	0.0167	0.1735	0.0054	0.0031	0.0028	0.0844	0.0066	0.0016	0.0021	0.0011	0.1277	0.0912	0.0049	0.0087	0.0024	0.0204	0.0021	0.0062	0.1757
11	rs79225426	56460503	1.03	0.752927598544599	1.78	0.116496372702931	0.196851533442783	0.399893319376163	0.1728	0.0765	0.0027	0.0017	0.0044	0.0019	0.0017	0.0167	0.1735	0.0054	0.0032	0.0028	0.0841	0.0067	0.0016	0.0022	0.0011	0.1275	0.0909	0.005	0.0088	0.0024	0.0205	0.0022	0.0064	0.1757
11	rs11228729	56461474	1.03	0.752927598544599	1.78	0.116496372702931	0.196890155548902	0.397828169227205	0.1727	0.0765	0.0027	0.0017	0.0044	0.0019	0.0017	0.0167	0.1735	0.0054	0.0032	0.0028	0.0841	0.0067	0.0016	0.0022	0.0011	0.1275	0.0909	0.005	0.0088	0.0024	0.0205	0.0022	0.0064	0.1757
11	rs1397048	56466099	1.03	0.752927598544599	1.78	0.116496372702931	0.191221020942751	0.406884820740752	0.1729	0.0765	0.0026	0.0017	0.0045	0.0018	0.0017	0.0167	0.1736	0.0054	0.0032	0.0028	0.0843	0.0067	0.0016	0.0023	0.0011	0.1275	0.0908	0.005	0.0088	0.0024	0.0205	0.002	0.0064	0.1757
11	rs77206094	56467057	1.03	0.752927598544599	1.78	0.116496372702931	0.187970218403961	0.393578125491119	0.1729	0.0765	0.0026	0.0017	0.0045	0.0018	0.0017	0.0167	0.1735	0.0054	0.0032	0.0028	0.0843	0.0067	0.0016	0.0023	0.0011	0.1275	0.0907	0.005	0.0088	0.0024	0.0205	0.002	0.0064	0.1758
11	rs11228732	56468155	1.03	0.752927598544599	1.78	0.116496372702931	0.188798780398201	0.396281241577212	0.1729	0.0765	0.0026	0.0017	0.0045	0.0018	0.0017	0.0167	0.1734	0.0054	0.0032	0.0028	0.0843	0.0067	0.0016	0.0023	0.0011	0.1275	0.0907	0.005	0.0088	0.0025	0.0205	0.002	0.0065	0.1759
11	rs7121276	56468638	1.03	0.752927598544599	1.78	0.116496372702931	0.183227997714598	0.396152405986527	0.1728	0.0765	0.0026	0.0017	0.0045	0.0018	0.0017	0.0167	0.1734	0.0054	0.0032	0.0028	0.0843	0.0067	0.0016	0.0023	0.0011	0.1275	0.0907	0.005	0.0088	0.0025	0.0205	0.002	0.0065	0.176
11	rs12789334	56483315	1.03	0.752927598544599	1.79	0.105135818603982	0.152446601654971	0.380522083691807	0.1717	0.0769	0.0024	0.0017	0.0047	0.0018	0.0017	0.0165	0.1718	0.0055	0.0033	0.0028	0.0842	0.0069	0.0017	0.0024	0.0011	0.1271	0.0912	0.0049	0.0087	0.0025	0.0203	0.0021	0.0066	0.1779
11	rs563059	56486133	1.03	0.752927598544599	1.79	0.105135818603982	0.138338749850533	0.384221615014929	0.1718	0.0769	0.0024	0.0017	0.0047	0.0018	0.0018	0.0165	0.1718	0.0055	0.0033	0.0028	0.0841	0.0069	0.0017	0.0022	0.0011	0.1271	0.0913	0.0049	0.0087	0.0025	0.0203	0.0021	0.0066	0.178
11	rs61904585	56486289	1.03	0.752927598544599	1.79	0.105135818603982	0.134753403408175	0.376705534595236	0.1717	0.0769	0.0024	0.0017	0.0047	0.0018	0.0018	0.0165	0.1718	0.0055	0.0033	0.0028	0.0841	0.0069	0.0017	0.0022	0.0011	0.1271	0.0913	0.0049	0.0087	0.0025	0.0203	0.0021	0.0066	0.178
11	rs80312765	56490163	1.03	0.752927598544599	1.79	0.105135818603982	0.110325539371771	0.33165241223901	0.1714	0.077	0.0025	0.0017	0.0047	0.0018	0.0019	0.0164	0.1715	0.0055	0.0035	0.0028	0.0841	0.007	0.0017	0.0022	0.0011	0.1269	0.0913	0.0049	0.0086	0.0027	0.0203	0.0021	0.0064	0.1782
11	rs548921	56496107	1.03	0.752927598544599	1.79	0.105135818603982	0.113697129080021	0.339518771510102	0.1714	0.077	0.0025	0.0017	0.0047	0.0018	0.0019	0.0164	0.1715	0.0055	0.0035	0.0028	0.0841	0.007	0.0017	0.0022	0.0011	0.1268	0.0914	0.0049	0.0086	0.0027	0.0203	0.0022	0.0064	0.1783
11	rs4939084	56496923	1.03	0.752927598544599	1.8	0.0946327581538143	0.113446266452495	0.348929055423898	0.1714	0.077	0.0025	0.0017	0.0047	0.0019	0.0019	0.0163	0.1714	0.0055	0.0035	0.0028	0.084	0.007	0.0017	0.0022	0.0011	0.1271	0.0914	0.0049	0.0086	0.0027	0.0203	0.0022	0.0064	0.1782
11	rs12284258	56497662	1.03	0.752927598544599	1.8	0.0946327581538143	0.118242479265848	0.345329538580049	0.1715	0.077	0.0025	0.0017	0.0047	0.0019	0.0019	0.0163	0.1714	0.0055	0.0035	0.0028	0.084	0.007	0.0016	0.0022	0.0011	0.1271	0.0914	0.0049	0.0086	0.0027	0.0203	0.0022	0.0064	0.1782
11	rs112725559	56498186	1.03	0.752927598544599	1.8	0.0946327581538143	0.111341460947542	0.34743829781833	0.1715	0.077	0.0024	0.0017	0.0047	0.0019	0.0018	0.0163	0.1714	0.0055	0.0036	0.0028	0.084	0.007	0.0017	0.0023	0.0011	0.1271	0.0913	0.0049	0.0086	0.0027	0.0202	0.0021	0.0065	0.1783
11	rs500603	56503176	1.03	0.752927598544599	1.8	0.0946327581538143	0.115913790692292	0.346817690895416	0.1719	0.0769	0.0022	0.0017	0.0047	0.0018	0.0017	0.0161	0.1714	0.0055	0.0036	0.0028	0.084	0.0068	0.0017	0.0023	0.0011	0.1271	0.0914	0.005	0.0086	0.0027	0.0202	0.0022	0.0065	0.1784
11	rs556056	56508525	1.03	0.752927598544599	1.8	0.0946327581538143	0.12404151442615	0.339272138323189	0.1718	0.077	0.0022	0.0017	0.0047	0.0017	0.0017	0.0162	0.1713	0.0055	0.0036	0.0028	0.084	0.0068	0.0016	0.0023	0.0011	0.1271	0.0916	0.0049	0.0086	0.0027	0.0201	0.0022	0.0065	0.1784
11	rs11228759	56508541	1.03	0.752927598544599	1.8	0.0946327581538143	0.124012097433842	0.340382396347649	0.1718	0.077	0.0022	0.0017	0.0047	0.0017	0.0017	0.0162	0.1713	0.0055	0.0036	0.0028	0.084	0.0068	0.0016	0.0023	0.0011	0.1271	0.0916	0.0049	0.0086	0.0027	0.0201	0.0022	0.0065	0.1784
11	rs545081	56508604	1.03	0.752927598544599	1.8	0.0946327581538143	0.123718160981222	0.339642107574967	0.1718	0.077	0.0022	0.0017	0.0047	0.0017	0.0017	0.0162	0.1713	0.0055	0.0036	0.0028	0.084	0.0068	0.0016	0.0023	0.0011	0.1271	0.0916	0.0049	0.0086	0.0027	0.0201	0.0022	0.0065	0.1784
11	rs117540186	56509971	1.03	0.752927598544599	1.8	0.0946327581538143	0.119302531683859	0.316686895620387	0.1718	0.0769	0.0022	0.0017	0.0047	0.0018	0.0017	0.0162	0.1714	0.0055	0.0036	0.0028	0.084	0.0068	0.0016	0.0023	0.0011	0.1271	0.0916	0.0049	0.0086	0.0027	0.0201	0.0022	0.0065	0.1784
11	rs513873	56510623	1.03	0.752927598544599	1.8	0.0946327581538143	0.118872082922639	0.315720605577904	0.1717	0.0769	0.0022	0.0017	0.0047	0.0018	0.0017	0.0162	0.1714	0.0056	0.0036	0.0028	0.084	0.0068	0.0016	0.0023	0.0011	0.1271	0.0916	0.0049	0.0086	0.0027	0.0201	0.0022	0.0065	0.1784
11	rs1397053	56510694	1.03	0.752927598544599	1.8	0.0946327581538143	0.120628511472579	0.311022509625061	0.172	0.0768	0.0022	0.0017	0.0047	0.0018	0.0017	0.0161	0.1717	0.0055	0.0036	0.0028	0.0839	0.0068	0.0016	0.0023	0.0011	0.1269	0.0914	0.0049	0.0086	0.0027	0.0201	0.0022	0.0064	0.1787
11	rs11228763	56511160	1.03	0.752927598544599	1.8	0.0946327581538143	0.118185344035319	0.309581160254168	0.1719	0.0767	0.0022	0.0017	0.0047	0.0018	0.0017	0.0162	0.1716	0.0055	0.0036	0.0028	0.0841	0.0067	0.0017	0.0024	0.0011	0.127	0.0914	0.0049	0.0086	0.0027	0.0201	0.0022	0.0064	0.1786
11	rs11228767	56516325	1.03	0.752927598544599	1.8	0.0946327581538143	0.128231848520016	0.273982392761181	0.1713	0.0761	0.0022	0.0018	0.0046	0.0019	0.0018	0.0162	0.1713	0.0056	0.0036	0.0033	0.0846	0.0066	0.0018	0.0025	0.0013	0.1271	0.091	0.005	0.0085	0.0028	0.0203	0.0024	0.0065	0.1781
11	rs61902512	56531188	1.03	0.752927598544599	1.8	0.0946327581538143	0.125725303005316	0.235115774492863	0.1709	0.0758	0.0023	0.0019	0.0045	0.0019	0.0019	0.0163	0.1711	0.0057	0.0036	0.0033	0.0849	0.0065	0.0019	0.0026	0.0014	0.1274	0.0908	0.0051	0.0085	0.0028	0.0203	0.0025	0.0065	0.1779
11	rs12294080	56534864	1.03	0.752927598544599	1.8	0.0946327581538143	0.13049521473454	0.239426796864417	0.1708	0.0758	0.0023	0.0019	0.0045	0.0019	0.0019	0.0163	0.1711	0.0057	0.0036	0.0033	0.0849	0.0065	0.0019	0.0026	0.0014	0.1274	0.0907	0.0051	0.0085	0.0028	0.0203	0.0025	0.0065	0.1779
11	rs1943637	56542757	1.03	0.752927598544599	1.8	0.0946327581538143	0.133458062641467	0.237212873459777	0.1707	0.075	0.0024	0.0019	0.0045	0.0021	0.002	0.0164	0.1708	0.0057	0.0036	0.0033	0.0852	0.0065	0.0019	0.0028	0.0015	0.1276	0.0905	0.0051	0.0085	0.0028	0.0203	0.0025	0.0065	0.1781
11	rs534606	56542781	1.03	0.752927598544599	1.8	0.0946327581538143	0.132997266298251	0.239537666036898	0.1707	0.075	0.0024	0.0019	0.0045	0.0021	0.002	0.0164	0.1708	0.0057	0.0036	0.0033	0.0852	0.0065	0.0019	0.0028	0.0015	0.1276	0.0905	0.0051	0.0085	0.0028	0.0203	0.0025	0.0065	0.1781
11	rs1943638	56542818	1.03	0.752927598544599	1.8	0.0946327581538143	0.128201832130877	0.238097650956508	0.1703	0.075	0.0024	0.0019	0.0045	0.0021	0.002	0.0164	0.1708	0.0057	0.0036	0.0033	0.0853	0.0065	0.0019	0.0028	0.0015	0.1277	0.0907	0.0051	0.0085	0.0028	0.0203	0.0025	0.0065	0.178
11	rs1943639	56542928	1.03	0.752927598544599	1.8	0.0946327581538143	0.12913431991616	0.232255797695451	0.1703	0.075	0.0024	0.0019	0.0045	0.0021	0.002	0.0164	0.1708	0.0057	0.0036	0.0033	0.0852	0.0065	0.0019	0.0028	0.0015	0.1277	0.0908	0.0051	0.0085	0.0028	0.0203	0.0025	0.0065	0.1779
11	rs72923892	56549480	1.03	0.752927598544599	1.81	0.0849480383532209	0.120657436607844	0.2405362278737	0.17	0.0747	0.0024	0.002	0.0045	0.0022	0.0021	0.0166	0.1701	0.0057	0.0036	0.0035	0.0854	0.0065	0.002	0.0029	0.0016	0.128	0.0907	0.0052	0.0085	0.0029	0.0206	0.0027	0.0065	0.1772
11	rs72923901	56553371	1.03	0.752927598544599	1.81	0.0849480383532209	0.116252801097961	0.231268441210747	0.1699	0.0747	0.0024	0.002	0.0045	0.0023	0.0021	0.0167	0.17	0.0057	0.0036	0.0035	0.0854	0.0065	0.002	0.0029	0.0016	0.1281	0.0906	0.0053	0.0085	0.0029	0.0206	0.0027	0.0065	0.1771
11	rs72925818	56558726	1.03	0.752927598544599	1.83	0.0678757074061657	0.117899921480963	0.237433968677813	0.1699	0.0747	0.0024	0.002	0.0045	0.0023	0.0021	0.0167	0.17	0.0057	0.0036	0.0035	0.0854	0.0065	0.002	0.0029	0.0016	0.1281	0.0906	0.0053	0.0085	0.0029	0.0206	0.0027	0.0065	0.1771
11	rs510456	56563462	1.03	0.752927598544599	1.84	0.0604088827715036	0.120281740145699	0.241424953590957	0.1699	0.0746	0.0024	0.002	0.0045	0.0023	0.0021	0.0167	0.17	0.0057	0.0037	0.0035	0.0853	0.0065	0.002	0.0029	0.0016	0.1279	0.0906	0.0053	0.0085	0.0029	0.0206	0.0027	0.0065	0.1773
11	rs562063	56566120	1.03	0.752927598544599	1.84	0.0604088827715036	0.120310614468174	0.23842971495909	0.1699	0.0746	0.0024	0.002	0.0045	0.0023	0.0021	0.0168	0.17	0.0057	0.0036	0.0035	0.0853	0.0065	0.002	0.0029	0.0016	0.1279	0.0907	0.0053	0.0085	0.0029	0.0206	0.0027	0.0065	0.1773
11	rs12791986	56568436	1.03	0.752927598544599	1.84	0.0604088827715036	0.12237151864408	0.209685103519305	0.1701	0.0748	0.0024	0.0021	0.0045	0.0023	0.0021	0.0169	0.17	0.0057	0.0037	0.0035	0.0851	0.0066	0.002	0.003	0.0016	0.128	0.0906	0.0053	0.0085	0.0029	0.0203	0.0027	0.0065	0.1771
11	rs58456747	56570035	1.03	0.752927598544599	1.83	0.0678757074061657	0.126378878746846	0.209791280897878	0.1701	0.0749	0.0024	0.0021	0.0045	0.0023	0.0021	0.0169	0.17	0.0057	0.0036	0.0035	0.0851	0.0066	0.002	0.003	0.0016	0.128	0.0906	0.0053	0.0085	0.0029	0.0204	0.0027	0.0064	0.1771
11	rs7121576	56570067	1.03	0.752927598544599	1.84	0.0604088827715036	0.119044148220777	0.206930766070822	0.1702	0.0748	0.0024	0.0021	0.0045	0.0022	0.0021	0.0169	0.1699	0.0057	0.0037	0.0035	0.0852	0.0066	0.002	0.003	0.0016	0.1282	0.0906	0.0053	0.0085	0.0029	0.0203	0.0027	0.0064	0.177
11	rs483365	56570095	1.03	0.752927598544599	1.84	0.0604088827715036	0.118242479265848	0.206719395934027	0.1702	0.0748	0.0024	0.0021	0.0045	0.0022	0.0021	0.0168	0.1699	0.0057	0.0037	0.0035	0.0852	0.0066	0.002	0.003	0.0016	0.1282	0.0907	0.0053	0.0085	0.0029	0.0203	0.0027	0.0064	0.177
11	rs550500	56570229	1.03	0.752927598544599	1.84	0.0604088827715036	0.120050897974905	0.196347354698045	0.1702	0.0748	0.0024	0.0019	0.0045	0.0022	0.0021	0.0168	0.17	0.0057	0.0037	0.0035	0.0852	0.0066	0.002	0.0029	0.0015	0.1282	0.0907	0.0053	0.0085	0.0031	0.0203	0.0027	0.0064	0.177
11	rs75038127	56572616	1.03	0.752927598544599	1.84	0.0604088827715036	0.143004175057968	0.195932062599051	0.17	0.0749	0.0026	0.0022	0.0046	0.0023	0.0023	0.0169	0.1696	0.0057	0.0038	0.0035	0.0852	0.0067	0.0021	0.0032	0.0016	0.1282	0.0907	0.0053	0.0085	0.0031	0.0199	0.0027	0.0062	0.1767
11	rs497954	56573169	1.03	0.752927598544599	1.84	0.0604088827715036	0.143646083152042	0.196555111932767	0.1699	0.0749	0.0026	0.0022	0.0046	0.0023	0.0023	0.0169	0.1696	0.0057	0.0038	0.0036	0.0852	0.0067	0.0021	0.0032	0.0016	0.1282	0.0906	0.0053	0.0085	0.0031	0.0199	0.0027	0.0062	0.1766
11	rs77235188	56575092	1.03	0.752927598544599	1.84	0.0604088827715036	0.142523869491599	0.194791540756906	0.1699	0.0749	0.0026	0.0022	0.0046	0.0023	0.0023	0.0169	0.1696	0.0057	0.0038	0.0036	0.0852	0.0067	0.0021	0.0032	0.0016	0.1282	0.0907	0.0053	0.0085	0.0031	0.0199	0.0027	0.0062	0.1766
11	rs34569918	56620793	1.04	0.69615671060944	1.84	0.0604088827715036	0.109342590600793	0.161560986204375	0.1695	0.0748	0.0026	0.0022	0.0046	0.0023	0.0024	0.017	0.1688	0.0056	0.0038	0.0036	0.0849	0.0068	0.0021	0.0033	0.0017	0.1287	0.0904	0.0054	0.0085	0.0031	0.02	0.0029	0.0062	0.177
11	rs1938739	56621491	1.04	0.69615671060944	1.84	0.0604088827715036	0.109369821325482	0.16899940789326	0.1694	0.0748	0.0026	0.0022	0.0046	0.0023	0.0024	0.017	0.1687	0.0056	0.0038	0.0036	0.0848	0.0068	0.0022	0.0033	0.0017	0.1287	0.0903	0.0054	0.0085	0.0031	0.02	0.0029	0.0062	0.177
11	rs11228821	56626017	1.04	0.69615671060944	1.84	0.0604088827715036	0.0537983296046781	0.208942361440764	0.1686	0.0742	0.0025	0.0022	0.0049	0.003	0.0024	0.0169	0.1658	0.0052	0.004	0.0037	0.0846	0.0073	0.0026	0.0033	0.0017	0.1306	0.0887	0.0059	0.0082	0.003	0.0204	0.0033	0.0061	0.179
11	rs77916918	56628086	1.04	0.69615671060944	1.84	0.0604088827715036	0.0378681958587137	0.157308779897678	0.1684	0.0745	0.0024	0.0021	0.0049	0.003	0.0023	0.0168	0.1648	0.0051	0.0041	0.0037	0.0844	0.0074	0.0027	0.0032	0.0016	0.1315	0.0885	0.006	0.0081	0.003	0.0205	0.0035	0.0061	0.1794
11	rs657554	56629376	1.04	0.69615671060944	1.84	0.0604088827715036	0.0351944195568397	0.175453581735992	0.1684	0.0745	0.0024	0.0021	0.0049	0.003	0.0023	0.0168	0.1647	0.0049	0.0041	0.0037	0.0844	0.0074	0.0027	0.0032	0.0016	0.1317	0.0885	0.0061	0.0081	0.003	0.0205	0.0035	0.0061	0.1795
11	rs2374	56649127	1.04	0.69615671060944	1.84	0.0604088827715036	0.0265430600229048	0.186667144568023	0.168	0.0749	0.0024	0.0021	0.0048	0.003	0.0022	0.0169	0.1642	0.0048	0.004	0.0037	0.085	0.0075	0.0027	0.0031	0.0015	0.1314	0.0885	0.0062	0.0081	0.003	0.0207	0.0035	0.0061	0.1799
11	rs1792496	56650273	1.04	0.69615671060944	1.84	0.0604088827715036	0.0352073229870222	0.177857822252424	0.1679	0.0749	0.0024	0.002	0.0048	0.003	0.0022	0.0169	0.1641	0.0051	0.004	0.0037	0.0852	0.0075	0.0027	0.0031	0.0015	0.1313	0.0886	0.0062	0.0081	0.0029	0.0207	0.0035	0.0062	0.1797
11	rs34998830	56654028	1.04	0.69615671060944	1.84	0.0604088827715036	0.032179741371549	0.1665395885509	0.1679	0.0749	0.0024	0.002	0.0048	0.003	0.0022	0.0169	0.1641	0.0051	0.004	0.0037	0.0852	0.0074	0.0027	0.003	0.0015	0.1313	0.0886	0.0063	0.0081	0.0029	0.0207	0.0035	0.0062	0.1797
11	rs17640797	56654147	1.04	0.69615671060944	1.84	0.0604088827715036	0.0320828840379851	0.166049143259399	0.1679	0.0749	0.0024	0.002	0.0048	0.003	0.0022	0.0169	0.1641	0.0051	0.004	0.0037	0.0852	0.0074	0.0027	0.003	0.0015	0.1313	0.0886	0.0063	0.0081	0.0029	0.0207	0.0035	0.0062	0.1797
11	rs1783460	56662386	1.04	0.69615671060944	1.84	0.0604088827715036	0.0273882228121706	0.159043458968422	0.1681	0.0746	0.0023	0.0019	0.0047	0.0031	0.0021	0.0167	0.1636	0.0051	0.0043	0.0037	0.0855	0.0071	0.0026	0.0027	0.0015	0.1314	0.0889	0.0069	0.0081	0.003	0.021	0.0034	0.0062	0.1797
11	rs11228826	56662461	1.04	0.69615671060944	1.84	0.0604088827715036	0.0266171891443266	0.16136683400676	0.1681	0.0746	0.0023	0.0019	0.0047	0.0031	0.0021	0.0167	0.1637	0.005	0.0043	0.0037	0.0854	0.0071	0.0026	0.0027	0.0014	0.1314	0.0889	0.0069	0.0081	0.003	0.021	0.0033	0.0062	0.1797
11	rs1792505	56665190	1.03	0.752927598544599	1.84	0.0604088827715036	0.0244866064993841	0.155293550685093	0.1682	0.0745	0.0023	0.0019	0.0046	0.0031	0.0022	0.0167	0.1635	0.005	0.0042	0.0037	0.0855	0.0069	0.0025	0.0027	0.0015	0.1313	0.089	0.007	0.0082	0.003	0.0211	0.0033	0.0062	0.1798
11	rs12807639	56667744	1.03	0.752927598544599	1.83	0.0678757074061657	0.0270543324195727	0.186565060719387	0.1682	0.0745	0.0023	0.0019	0.0046	0.0031	0.0022	0.0167	0.1635	0.005	0.0042	0.0037	0.0855	0.0069	0.0025	0.0027	0.0015	0.1313	0.089	0.007	0.0082	0.003	0.0211	0.0033	0.0062	0.1798
11	rs737368	56669830	1.03	0.752927598544599	1.84	0.0604088827715036	0.0293394407090197	0.203872956522055	0.1684	0.0745	0.0022	0.0019	0.0046	0.0031	0.0022	0.0167	0.1636	0.005	0.0042	0.0037	0.0854	0.0069	0.0025	0.0027	0.0015	0.1313	0.089	0.007	0.0082	0.003	0.0211	0.0033	0.0062	0.1798
11	rs17641328	56675823	1.03	0.752927598544599	1.84	0.0604088827715036	0.0276269439579641	0.197595008161141	0.1683	0.0745	0.0023	0.0019	0.0046	0.0031	0.0021	0.0167	0.1638	0.005	0.0042	0.0037	0.0853	0.0068	0.0025	0.0026	0.0015	0.1315	0.0888	0.007	0.0082	0.003	0.0211	0.0033	0.0062	0.18
11	rs12421860	56682612	1.03	0.752927598544599	1.84	0.0604088827715036	0.0259448945763076	0.184120783360023	0.1683	0.0745	0.0023	0.0019	0.0046	0.003	0.0021	0.0167	0.1639	0.005	0.0042	0.0037	0.0853	0.0068	0.0025	0.0026	0.0015	0.1315	0.0887	0.007	0.0082	0.003	0.0211	0.0033	0.0062	0.1801
11	rs75243697	56684347	1.03	0.752927598544599	1.84	0.0604088827715036	0.0250911463116695	0.184425714497837	0.1683	0.0745	0.0023	0.0018	0.0046	0.003	0.0021	0.0167	0.164	0.005	0.0042	0.0037	0.0852	0.0068	0.0025	0.0026	0.0015	0.1316	0.0887	0.007	0.0082	0.003	0.0211	0.0033	0.0062	0.1802
11	rs61886694	56696576	1.03	0.752927598544599	1.84	0.0604088827715036	0.0270328908554469	0.222227450416585	0.1682	0.0739	0.0022	0.0016	0.0045	0.0028	0.0019	0.0166	0.1649	0.005	0.0041	0.0036	0.0851	0.0066	0.0023	0.0024	0.0014	0.1327	0.088	0.0073	0.0082	0.0029	0.0211	0.0031	0.0063	0.1814
11	rs11228846	56697872	1.03	0.752927598544599	1.84	0.0604088827715036	0.0274640201756625	0.231487736252763	0.1682	0.0739	0.0022	0.0016	0.0045	0.0028	0.0019	0.0166	0.1649	0.005	0.0041	0.0036	0.0851	0.0066	0.0023	0.0024	0.0014	0.1327	0.088	0.0073	0.0082	0.0029	0.0211	0.0031	0.0063	0.1814
11	rs1793437	56718186	1.03	0.752927598544599	1.84	0.0604088827715036	0.027768697903935	0.237102350661469	0.1682	0.0739	0.0022	0.0016	0.0045	0.0028	0.0019	0.0166	0.1649	0.005	0.0041	0.0036	0.0851	0.0066	0.0023	0.0024	0.0014	0.1327	0.088	0.0073	0.0082	0.0029	0.0211	0.0031	0.0063	0.1814
11	rs77391971	56719130	1.03	0.752927598544599	1.84	0.0604088827715036	0.0278014834217269	0.237433968677813	0.1682	0.0739	0.0022	0.0016	0.0045	0.0028	0.0019	0.0166	0.1649	0.005	0.0041	0.0036	0.0851	0.0066	0.0023	0.0024	0.0014	0.1327	0.088	0.0073	0.0082	0.0029	0.0211	0.0031	0.0063	0.1814
11	rs11228858	56722835	1.03	0.752927598544599	1.84	0.0604088827715036	0.0281418749453462	0.23842971495909	0.1682	0.0739	0.0022	0.0016	0.0045	0.0028	0.0019	0.0166	0.1649	0.005	0.0041	0.0036	0.0852	0.0066	0.0023	0.0024	0.0014	0.1327	0.088	0.0073	0.0082	0.0029	0.0211	0.0031	0.0063	0.1814
11	rs10792071	56735739	1.03	0.752927598544599	1.84	0.0604088827715036	0.0297044698394046	0.250032123118875	0.1684	0.074	0.0023	0.0016	0.0044	0.0027	0.0019	0.0165	0.1649	0.0049	0.0041	0.0036	0.0853	0.0064	0.0023	0.0024	0.0014	0.1325	0.0881	0.0074	0.0082	0.0028	0.0211	0.0032	0.0061	0.1814
11	rs12421316	56736558	1.03	0.752927598544599	1.85	0.0536022520271762	0.0287306522921988	0.250369401154829	0.1684	0.074	0.0023	0.0016	0.0045	0.0027	0.002	0.0165	0.165	0.0049	0.0041	0.0036	0.0854	0.0065	0.0023	0.0024	0.0014	0.1325	0.0881	0.0074	0.0082	0.0028	0.0211	0.0032	0.0061	0.1813
11	rs7117365	56738678	1.03	0.752927598544599	1.85	0.0536022520271762	0.0240006871827741	0.249245701260408	0.1684	0.074	0.0023	0.0016	0.0045	0.0026	0.0019	0.0165	0.165	0.0049	0.0041	0.0036	0.0855	0.0065	0.0023	0.0024	0.0016	0.1325	0.0881	0.0074	0.0082	0.0028	0.0211	0.0032	0.0061	0.1812
11	rs10896563	56756399	1.03	0.752927598544599	1.84	0.0604088827715036	0.0198050926236419	0.216194353903294	0.1683	0.0739	0.0023	0.0016	0.0044	0.0026	0.0021	0.0165	0.1646	0.0049	0.0041	0.0037	0.0854	0.0065	0.0024	0.0024	0.0016	0.1323	0.0881	0.0074	0.0083	0.0029	0.0211	0.0032	0.0061	0.1813
11	rs2853083	56756664	1.03	0.752927598544599	1.84	0.0604088827715036	0.0187381086939916	0.220606109694163	0.1683	0.0739	0.0023	0.0016	0.0045	0.0026	0.0021	0.0165	0.1646	0.0049	0.0041	0.0038	0.0854	0.0065	0.0024	0.0024	0.0016	0.1323	0.0881	0.0074	0.0083	0.003	0.0211	0.0031	0.006	0.1813
11	rs2511487	56763485	1.03	0.752927598544599	1.84	0.0604088827715036	0.0168752102564078	0.208094585573697	0.1683	0.0739	0.0023	0.0016	0.0045	0.0026	0.0021	0.0165	0.1646	0.0049	0.0041	0.0037	0.0854	0.0065	0.0024	0.0023	0.0016	0.1323	0.0881	0.0074	0.0083	0.003	0.0211	0.0031	0.006	0.1813
11	rs12420271	56764852	1.03	0.752927598544599	1.84	0.0604088827715036	0.0165646704287889	0.212878157496688	0.1682	0.0739	0.0023	0.0016	0.0045	0.0026	0.0021	0.0165	0.1646	0.0049	0.0041	0.0037	0.0853	0.0065	0.0024	0.0023	0.0016	0.1322	0.088	0.0074	0.0083	0.003	0.0214	0.0031	0.006	0.1813
11	rs117650775	56797693	1.04	0.69615671060944	1.84	0.0604088827715036	0.0179359063865096	0.201668190340781	0.1678	0.0738	0.0023	0.0016	0.0045	0.0026	0.002	0.0165	0.1643	0.0049	0.0042	0.0038	0.085	0.0065	0.0024	0.0023	0.0016	0.1326	0.0882	0.0076	0.0082	0.0031	0.0214	0.0032	0.0059	0.1814
11	rs79262944	56808134	1.04	0.69615671060944	1.84	0.0604088827715036	0.0183784104424733	0.204504360313567	0.1677	0.0738	0.0023	0.0016	0.0045	0.0026	0.002	0.0165	0.1643	0.0049	0.0042	0.0038	0.0849	0.0065	0.0024	0.0023	0.0016	0.1327	0.0883	0.0076	0.0082	0.0031	0.0214	0.0032	0.0059	0.1815
11	rs12797343	56840256	1.04	0.69615671060944	1.84	0.0604088827715036	0.0193967654806096	0.205980167156929	0.1676	0.0738	0.0023	0.0016	0.0045	0.0026	0.002	0.0165	0.1642	0.0049	0.0042	0.0038	0.0848	0.0065	0.0024	0.0023	0.0016	0.1328	0.0884	0.0076	0.0082	0.0032	0.0215	0.0032	0.0059	0.1816
11	rs12789248	56842679	1.04	0.69615671060944	1.84	0.0604088827715036	0.0190195512860911	0.203978145198767	0.1674	0.0736	0.0023	0.0016	0.0045	0.0026	0.002	0.0164	0.1641	0.0049	0.0042	0.0038	0.0846	0.0066	0.0024	0.0023	0.0016	0.133	0.0885	0.0077	0.0082	0.0032	0.0215	0.0033	0.0059	0.1816
11	rs727575	56857310	1.04	0.69615671060944	1.84	0.0604088827715036	0.0223683916418255	0.209260572369943	0.1669	0.0735	0.0024	0.0016	0.0045	0.0026	0.0019	0.0163	0.1638	0.0049	0.0043	0.0039	0.0842	0.0067	0.0025	0.0024	0.0016	0.1334	0.0887	0.0079	0.0081	0.0033	0.0216	0.0033	0.006	0.1817
11	rs10501362	56858483	1.04	0.69615671060944	1.84	0.0604088827715036	0.0221817569318485	0.213198340012011	0.1667	0.0735	0.0024	0.0016	0.0045	0.0027	0.0019	0.0163	0.1638	0.0049	0.0043	0.0039	0.0842	0.0067	0.0025	0.0024	0.0016	0.1334	0.0888	0.0079	0.0081	0.0033	0.0216	0.0034	0.006	0.1817
11	rs75518689	56868591	1.04	0.69615671060944	1.84	0.0604088827715036	0.0199253549341786	0.191486491249225	0.1665	0.0734	0.0024	0.0016	0.0046	0.0027	0.0019	0.0163	0.1635	0.005	0.0044	0.004	0.0841	0.0067	0.0025	0.0024	0.0017	0.1335	0.089	0.0079	0.008	0.0033	0.0217	0.0034	0.006	0.1813
11	rs527174	56869386	1.04	0.69615671060944	1.84	0.0604088827715036	0.020481883486852	0.19272363959309	0.1665	0.0734	0.0024	0.0016	0.0047	0.0027	0.0019	0.0163	0.1635	0.005	0.0044	0.004	0.0841	0.0067	0.0025	0.0024	0.0017	0.1335	0.089	0.0079	0.008	0.0033	0.0217	0.0034	0.006	0.1812
11	rs518808	56870302	1.04	0.69615671060944	1.84	0.0604088827715036	0.0213557679290738	0.191074709385667	0.1666	0.0734	0.0024	0.0016	0.0047	0.0027	0.0019	0.0162	0.1635	0.005	0.0044	0.004	0.084	0.0068	0.0025	0.0024	0.0017	0.1337	0.0888	0.0079	0.0081	0.0034	0.0217	0.0034	0.006	0.1812
11	rs1011568	56897021	1.05	0.642211085129376	1.84	0.0604088827715036	0.0242775013276264	0.206402475603754	0.1666	0.0732	0.0025	0.0016	0.0046	0.0027	0.002	0.0159	0.163	0.0049	0.0045	0.0041	0.0836	0.0067	0.0026	0.0026	0.0017	0.1341	0.0889	0.0082	0.0081	0.0035	0.0215	0.0035	0.0061	0.1812
11	rs61886759	56904527	1.05	0.642211085129376	1.84	0.0604088827715036	0.0242775013276264	0.204188576914804	0.1666	0.0732	0.0025	0.0016	0.0046	0.0026	0.002	0.0158	0.163	0.0049	0.0045	0.0041	0.0836	0.0067	0.0026	0.0026	0.0017	0.1342	0.0889	0.0082	0.0081	0.0035	0.0215	0.0035	0.0061	0.1812
11	rs648409	56910484	1.05	0.642211085129376	1.84	0.0604088827715036	0.0729492976319547	0.264205897450998	0.1666	0.0723	0.0028	0.0017	0.0043	0.0019	0.0023	0.0154	0.1626	0.0046	0.0044	0.0045	0.0823	0.0066	0.0027	0.0029	0.002	0.1355	0.0891	0.0089	0.0083	0.0037	0.0212	0.0036	0.0062	0.1817
11	rs6591408	56920315	1.05	0.642211085129376	1.84	0.0604088827715036	0.111121315039576	0.27990073074286	0.1673	0.0718	0.0028	0.0017	0.0043	0.0016	0.0023	0.0153	0.1626	0.0046	0.0044	0.0046	0.0816	0.0065	0.0028	0.0028	0.002	0.1361	0.0891	0.009	0.0083	0.0037	0.0211	0.0036	0.0062	0.1819
11	rs616285	56929009	1.05	0.642211085129376	1.84	0.0604088827715036	0.121556216812483	0.261237595115044	0.1675	0.0717	0.0027	0.0017	0.0043	0.0016	0.0023	0.0152	0.1631	0.0045	0.0044	0.0047	0.0813	0.0064	0.0028	0.0028	0.002	0.1361	0.0891	0.0091	0.0082	0.0037	0.021	0.0036	0.0061	0.182
11	rs117068639	56943590	1.05	0.642211085129376	1.84	0.0604088827715036	0.152180390333895	0.275371436614559	0.1679	0.0714	0.0028	0.0017	0.0043	0.0016	0.0023	0.0151	0.1631	0.0045	0.0043	0.0048	0.0809	0.0063	0.0028	0.0028	0.002	0.1365	0.0892	0.0092	0.0082	0.0036	0.0208	0.0036	0.0061	0.1823
11	rs12364102	56949691	1.05	0.642211085129376	1.84	0.0604088827715036	0.156743428323923	0.272480044775069	0.168	0.0714	0.0028	0.0017	0.0043	0.0016	0.0023	0.0151	0.1631	0.0045	0.0043	0.0048	0.0809	0.0063	0.0028	0.0028	0.002	0.1365	0.0892	0.0092	0.0082	0.0036	0.0208	0.0036	0.0061	0.1824
11	rs143192258	56954985	1.05	0.642211085129376	1.84	0.0604088827715036	0.157251578605109	0.272249140998348	0.168	0.0714	0.0028	0.0017	0.0043	0.0016	0.0023	0.0151	0.1631	0.0045	0.0043	0.0048	0.0809	0.0062	0.0028	0.0028	0.002	0.1366	0.0892	0.0092	0.0082	0.0036	0.0208	0.0036	0.0061	0.1824
11	rs10501364	56963382	1.05	0.642211085129376	1.84	0.0604088827715036	0.167864669741214	0.276298668046304	0.1681	0.0713	0.0028	0.0017	0.0043	0.0015	0.0023	0.0151	0.1631	0.0045	0.0043	0.0048	0.0807	0.0062	0.0028	0.0028	0.002	0.1367	0.0892	0.0093	0.0082	0.0035	0.0207	0.0036	0.006	0.1825
11	rs10501365	56965974	1.05	0.642211085129376	1.84	0.0604088827715036	0.171873434649387	0.270173735640947	0.1682	0.0713	0.0029	0.0017	0.0043	0.0015	0.0023	0.0151	0.1631	0.0045	0.0043	0.0048	0.0807	0.0062	0.0028	0.0028	0.002	0.1367	0.0892	0.0093	0.0082	0.0035	0.0207	0.0036	0.006	0.1825
11	rs77323386	56968514	1.05	0.642211085129376	1.84	0.0604088827715036	0.177789476391292	0.269943438854539	0.1683	0.0713	0.0029	0.0017	0.0043	0.0015	0.0023	0.0151	0.1631	0.0045	0.0043	0.0048	0.0807	0.0062	0.0028	0.0028	0.002	0.1368	0.0892	0.0093	0.0082	0.0035	0.0207	0.0036	0.006	0.1823
11	rs71484425	56969213	1.05	0.642211085129376	1.84	0.0604088827715036	0.178738046089287	0.268907857295775	0.1683	0.0713	0.0029	0.0017	0.0043	0.0015	0.0023	0.0151	0.1631	0.0045	0.0043	0.0048	0.0807	0.0062	0.0028	0.0028	0.002	0.1368	0.0892	0.0093	0.0082	0.0035	0.0207	0.0036	0.006	0.1823
11	rs72919956	56984331	1.05	0.642211085129376	1.84	0.0604088827715036	0.223403796870165	0.311383158170298	0.1687	0.0713	0.0029	0.0017	0.0042	0.0014	0.0023	0.015	0.163	0.0045	0.0042	0.0048	0.0806	0.0062	0.0028	0.0028	0.002	0.1368	0.0892	0.0093	0.0082	0.0034	0.0206	0.0037	0.006	0.1824
11	rs10896588	56986484	1.05	0.642211085129376	1.84	0.0604088827715036	0.238613129482891	0.319833359672414	0.1688	0.0713	0.0029	0.0017	0.0042	0.0014	0.0023	0.0149	0.1629	0.0045	0.0042	0.0048	0.0806	0.0062	0.0028	0.0028	0.002	0.1368	0.0892	0.0093	0.0082	0.0034	0.0206	0.0037	0.006	0.1824
11	rs4939115	56989384	1.05	0.642211085129376	1.84	0.0604088827715036	0.272078659578787	0.380139944566492	0.1689	0.0712	0.003	0.0017	0.0042	0.0013	0.0025	0.0151	0.1629	0.0044	0.0042	0.0048	0.0805	0.0062	0.003	0.0028	0.002	0.1367	0.0891	0.0094	0.0082	0.0034	0.0205	0.0038	0.0059	0.1824
11	rs117152425	56995534	1.05	0.642211085129376	1.84	0.0604088827715036	0.26101863573073	0.391778892761039	0.1691	0.0715	0.003	0.0018	0.0041	0.0014	0.0025	0.0149	0.1627	0.0043	0.0041	0.0047	0.0801	0.0061	0.003	0.0028	0.0021	0.1375	0.0891	0.0093	0.0081	0.0035	0.0205	0.0039	0.0058	0.182
11	rs721607	56997832	1.05	0.642211085129376	1.85	0.0536022520271762	0.265969432760975	0.386522886564354	0.1692	0.0716	0.003	0.0018	0.0041	0.0014	0.0025	0.0149	0.1627	0.0043	0.0041	0.0047	0.0799	0.0061	0.003	0.0028	0.0022	0.1378	0.0891	0.0093	0.008	0.0036	0.0205	0.0039	0.0058	0.1818
11	rs948847	57004344	1.05	0.642211085129376	1.85	0.0536022520271762	0.336024174364616	0.47178269885563	0.169	0.073	0.0028	0.002	0.0039	0.0012	0.0026	0.0143	0.1619	0.0044	0.0039	0.0045	0.08	0.0059	0.0031	0.0028	0.0026	0.1388	0.0902	0.0094	0.0079	0.0034	0.02	0.0039	0.0055	0.1811
11	rs9943582	57005067	1.05	0.642211085129376	1.85	0.0536022520271762	0.35905805128812	0.497338866831502	0.1689	0.0733	0.0028	0.002	0.0039	0.0012	0.0025	0.0143	0.1619	0.0044	0.0039	0.0045	0.0798	0.0059	0.0031	0.0028	0.0026	0.1389	0.0902	0.0094	0.0079	0.0033	0.0202	0.0039	0.0055	0.181
11	rs10501367	57005587	1.05	0.642211085129376	1.85	0.0536022520271762	0.365613982926378	0.484245493300183	0.169	0.0732	0.0027	0.002	0.0039	0.0012	0.0026	0.0143	0.162	0.0044	0.0039	0.0045	0.0796	0.006	0.0031	0.0028	0.0026	0.1391	0.09	0.0094	0.0079	0.0033	0.0202	0.0039	0.0055	0.1811
11	rs519277	57017684	1.05	0.642211085129376	1.85	0.0536022520271762	0.436898595555862	0.554232561640227	0.1692	0.0742	0.0027	0.002	0.004	0.0011	0.0025	0.0141	0.1619	0.0042	0.0037	0.0045	0.0779	0.0057	0.0033	0.0028	0.0026	0.14	0.0911	0.0093	0.0078	0.0034	0.0199	0.004	0.0053	0.181
11	rs117206832	57023547	1.05	0.642211085129376	1.85	0.0536022520271762	0.426042748797817	0.547212681962653	0.1692	0.0744	0.0027	0.002	0.004	0.0011	0.0025	0.0141	0.1618	0.0042	0.0037	0.0045	0.078	0.0057	0.0033	0.0028	0.0026	0.14	0.0911	0.0093	0.0078	0.0034	0.0199	0.004	0.0053	0.1809
11	rs72921963	57034986	1.05	0.642211085129376	1.85	0.0536022520271762	0.421738354486985	0.531847251604536	0.1692	0.0745	0.0027	0.002	0.004	0.0011	0.0025	0.0141	0.1617	0.0042	0.0037	0.0045	0.078	0.0057	0.0033	0.0028	0.0026	0.14	0.0911	0.0093	0.0078	0.0034	0.0198	0.004	0.0053	0.1809
11	rs74798063	57036943	1.05	0.642211085129376	1.85	0.0536022520271762	0.421738354486985	0.521710678767445	0.1692	0.0749	0.0027	0.002	0.004	0.0011	0.0025	0.0141	0.1614	0.0042	0.0037	0.0044	0.0783	0.0057	0.0032	0.0027	0.0026	0.1401	0.0912	0.0093	0.0078	0.0033	0.0198	0.004	0.0052	0.1809
11	rs17652078	57037452	1.04	0.69615671060944	1.85	0.0536022520271762	0.425809523504343	0.504468240767327	0.1692	0.075	0.0027	0.002	0.004	0.0011	0.0024	0.0141	0.1613	0.0042	0.0037	0.0044	0.0783	0.0057	0.0032	0.0027	0.0026	0.1401	0.0912	0.0093	0.0078	0.0033	0.0197	0.004	0.0052	0.1809
11	rs2155232	57041378	1.04	0.69615671060944	1.85	0.0536022520271762	0.422318759349073	0.453649423986381	0.1692	0.0751	0.0027	0.002	0.004	0.0011	0.0024	0.0141	0.1612	0.0042	0.0037	0.0044	0.0784	0.0057	0.0032	0.0027	0.0026	0.1401	0.0912	0.0093	0.0078	0.0033	0.0197	0.004	0.0052	0.1809
11	rs7931298	57045815	1.05	0.642211085129376	1.86	0.047416592333268	0.460285675207277	0.509832147539574	0.1692	0.0751	0.0027	0.002	0.0041	0.0011	0.0024	0.014	0.1611	0.0042	0.0037	0.0044	0.0781	0.0057	0.0032	0.003	0.0026	0.1401	0.0913	0.0093	0.0078	0.0033	0.0197	0.004	0.0052	0.1809
11	rs61888883	57052950	1.05	0.642211085129376	1.87	0.04181310425502	0.45496987605046	0.511209820263603	0.1691	0.0753	0.0027	0.002	0.0041	0.0011	0.0024	0.014	0.1609	0.0043	0.0037	0.0044	0.078	0.0057	0.0032	0.003	0.0025	0.1403	0.0914	0.0093	0.0077	0.0033	0.0196	0.004	0.0052	0.1808
11	rs117187464	57053391	1.05	0.642211085129376	1.81	0.0849480383532209	0.454668749852361	0.509694432018193	0.1691	0.0753	0.0027	0.002	0.0041	0.0011	0.0024	0.014	0.1609	0.0043	0.0037	0.0044	0.0781	0.0057	0.0032	0.003	0.0025	0.1403	0.0914	0.0093	0.0077	0.0033	0.0195	0.004	0.0052	0.1808
11	rs36090449	57053998	1.05	0.642211085129376	1.81	0.0849480383532209	0.45388627906894	0.507492265991354	0.169	0.0754	0.0027	0.002	0.0041	0.0011	0.0024	0.014	0.1608	0.0043	0.0037	0.0044	0.078	0.0057	0.0032	0.003	0.0025	0.1404	0.0915	0.0093	0.0077	0.0033	0.0195	0.004	0.0052	0.1808
11	rs117863419	57059817	1.05	0.642211085129376	1.81	0.0849480383532209	0.452984249284755	0.509832147539574	0.169	0.0755	0.0027	0.002	0.0041	0.0011	0.0023	0.014	0.1607	0.0043	0.0037	0.0045	0.078	0.0057	0.0032	0.003	0.0025	0.1405	0.0915	0.0093	0.0077	0.0033	0.0195	0.004	0.0052	0.1808
11	Affx-5482887	57069375	1.05	0.642211085129376	1.81	0.0849480383532209	0.464779144975313	0.526009287903278	0.1689	0.0758	0.0027	0.002	0.0041	0.0011	0.0022	0.0139	0.1604	0.0043	0.0037	0.0045	0.0779	0.0058	0.0033	0.003	0.0024	0.1409	0.0917	0.0094	0.0077	0.0033	0.0192	0.0041	0.0052	0.1807
11	rs35272228	57069568	1.05	0.642211085129376	1.81	0.0849480383532209	0.465570738901296	0.526286920707335	0.1689	0.0758	0.0027	0.002	0.0041	0.0011	0.0022	0.0139	0.1604	0.0043	0.0037	0.0045	0.0779	0.0058	0.0033	0.003	0.0024	0.1409	0.0917	0.0094	0.0077	0.0033	0.0192	0.0041	0.0052	0.1807
11	rs151252290	57076524	1.05	0.642211085129376	1.81	0.0849480383532209	0.480117011905161	0.53323960954021	0.1689	0.0759	0.0027	0.002	0.0041	0.0011	0.0021	0.0139	0.1603	0.0043	0.0037	0.0045	0.0779	0.0058	0.0033	0.003	0.0024	0.141	0.0918	0.0094	0.0077	0.0033	0.0191	0.0041	0.0052	0.1807
11	rs78489201	57076820	1.05	0.642211085129376	1.81	0.0849480383532209	0.481044973154082	0.531986446571014	0.1689	0.0759	0.0027	0.002	0.0041	0.0011	0.0021	0.0139	0.1603	0.0043	0.0037	0.0045	0.0779	0.0058	0.0033	0.003	0.0024	0.141	0.0918	0.0094	0.0077	0.0033	0.0191	0.0041	0.0052	0.1807
11	rs35950335	57076895	1.05	0.642211085129376	1.81	0.0849480383532209	0.480921194828134	0.532404085931202	0.1689	0.0759	0.0027	0.002	0.0041	0.0011	0.0021	0.0139	0.1603	0.0043	0.0037	0.0045	0.0779	0.0058	0.0033	0.003	0.0024	0.141	0.0918	0.0094	0.0077	0.0033	0.0191	0.0041	0.0052	0.1807
11	rs10792085	57078274	1.05	0.642211085129376	1.81	0.0849480383532209	0.493124669339981	0.544970985751814	0.1689	0.0759	0.0027	0.002	0.0041	0.0011	0.0021	0.0139	0.1603	0.0043	0.0037	0.0045	0.0779	0.0058	0.0033	0.003	0.0024	0.1411	0.0918	0.0094	0.0077	0.0033	0.0191	0.0041	0.0052	0.1807
11	rs12801000	57080352	1.05	0.642211085129376	1.8	0.0946327581538143	0.494127386985328	0.528926258009616	0.1689	0.076	0.0027	0.002	0.0041	0.0011	0.0021	0.0139	0.1602	0.0043	0.0037	0.0045	0.0779	0.0058	0.0033	0.003	0.0024	0.1411	0.0919	0.0094	0.0077	0.0033	0.0191	0.0042	0.0051	0.1806
11	rs79638626	57081048	1.05	0.642211085129376	1.8	0.0946327581538143	0.517395596301407	0.546091549888461	0.1689	0.076	0.0028	0.002	0.0041	0.0011	0.0021	0.0138	0.1601	0.0043	0.0037	0.0044	0.0779	0.0058	0.0034	0.0031	0.0023	0.1411	0.0919	0.0094	0.0077	0.0034	0.0191	0.0042	0.005	0.1806
11	rs4939134	57081197	1.05	0.642211085129376	1.8	0.0946327581538143	0.520155354087347	0.548194137614623	0.1689	0.076	0.0028	0.002	0.0041	0.0011	0.0021	0.0138	0.1601	0.0043	0.0037	0.0044	0.0779	0.0058	0.0034	0.0031	0.0023	0.1411	0.0919	0.0094	0.0077	0.0034	0.0191	0.0042	0.005	0.1806
11	rs34448143	57087983	1.05	0.642211085129376	1.79	0.105135818603982	0.472601883133947	0.561556464390271	0.1689	0.0762	0.0029	0.0021	0.0041	0.0011	0.0021	0.0138	0.1597	0.0042	0.0035	0.0044	0.0778	0.0059	0.0034	0.0031	0.0024	0.1411	0.092	0.0095	0.0077	0.0035	0.019	0.0042	0.0053	0.1801
11	rs17151841	57089261	1.05	0.642211085129376	1.79	0.105135818603982	0.455813549113086	0.534075459298348	0.1689	0.0762	0.0029	0.0021	0.0041	0.0011	0.0021	0.0138	0.1596	0.0043	0.0035	0.0044	0.0778	0.0059	0.0034	0.0031	0.0024	0.1411	0.092	0.0095	0.0077	0.0035	0.019	0.0042	0.0054	0.1801
11	rs2230649	57102096	1.05	0.642211085129376	1.79	0.105135818603982	0.455873840775732	0.539237046603799	0.169	0.0764	0.003	0.0021	0.0041	0.0011	0.002	0.0138	0.1589	0.0043	0.0035	0.0044	0.0777	0.006	0.0035	0.0032	0.0024	0.1413	0.0921	0.0096	0.0077	0.0036	0.0188	0.0043	0.0057	0.1796
11	rs71484443	57103350	1.05	0.642211085129376	1.78	0.116496372702931	0.451662864462887	0.5226805591824	0.1689	0.0764	0.003	0.0021	0.0041	0.0012	0.002	0.0138	0.1589	0.0043	0.0035	0.0044	0.0777	0.006	0.0035	0.0032	0.0024	0.1413	0.0922	0.0096	0.0077	0.0036	0.0188	0.0043	0.0057	0.1796
11	rs12419699	57111051	1.05	0.642211085129376	1.78	0.116496372702931	0.429841543349158	0.517697429992464	0.1689	0.0765	0.003	0.0021	0.0042	0.0012	0.002	0.0139	0.1587	0.0043	0.0035	0.0044	0.0782	0.006	0.0036	0.0033	0.0024	0.1412	0.0924	0.0096	0.0077	0.0036	0.0188	0.0043	0.0057	0.1785
11	rs10732882	57111693	1.05	0.642211085129376	1.78	0.116496372702931	0.439618863185265	0.530734018933312	0.1689	0.0766	0.003	0.0021	0.0042	0.0012	0.002	0.0139	0.1586	0.0043	0.0036	0.0045	0.0784	0.006	0.0036	0.0034	0.0024	0.1412	0.0924	0.0096	0.0077	0.0036	0.0188	0.0043	0.0057	0.1783
11	rs34555300	57113211	1.05	0.642211085129376	1.78	0.116496372702931	0.438257687195613	0.523373607470373	0.1689	0.0767	0.0031	0.0021	0.0042	0.0012	0.002	0.0139	0.1586	0.0043	0.0036	0.0046	0.0785	0.006	0.0036	0.0034	0.0024	0.141	0.0924	0.0095	0.0077	0.0037	0.0188	0.0044	0.0057	0.178
11	rs34572680	57114109	1.05	0.642211085129376	1.78	0.116496372702931	0.437193872882355	0.524899123539772	0.1689	0.0767	0.0031	0.0021	0.0042	0.0012	0.002	0.0139	0.1586	0.0043	0.0036	0.0046	0.0786	0.0059	0.0037	0.0034	0.0024	0.1408	0.0924	0.0095	0.0077	0.0037	0.0188	0.0044	0.0057	0.1778
11	rs72923906	57115193	1.05	0.642211085129376	1.78	0.116496372702931	0.448666764833151	0.532543317198004	0.1689	0.0768	0.0031	0.0021	0.0042	0.0013	0.002	0.0139	0.1587	0.0043	0.0036	0.0047	0.0786	0.0059	0.0037	0.0034	0.0024	0.1407	0.0925	0.0095	0.0077	0.0037	0.0188	0.0045	0.0057	0.1776
11	rs10736683	57120621	1.05	0.642211085129376	1.78	0.116496372702931	0.514259295575777	0.594513888478932	0.1689	0.0771	0.0031	0.0021	0.0042	0.0013	0.0021	0.014	0.1588	0.0043	0.0036	0.0049	0.0787	0.0057	0.0038	0.0035	0.0025	0.1401	0.0926	0.0095	0.0077	0.0038	0.0188	0.0046	0.0057	0.1768
11	rs77192406	57122654	1.05	0.642211085129376	1.78	0.116496372702931	0.500542756340159	0.549596968712797	0.169	0.0771	0.0031	0.0021	0.0042	0.0014	0.0021	0.014	0.1588	0.0043	0.0037	0.0049	0.0786	0.0057	0.0038	0.0035	0.0025	0.1402	0.0926	0.0095	0.0077	0.0038	0.0188	0.0046	0.0057	0.1764
11	rs4938863	57126708	1.05	0.642211085129376	1.79	0.105135818603982	0.517203316346542	0.540913717717668	0.1691	0.0771	0.0031	0.0021	0.0042	0.0014	0.0021	0.014	0.1588	0.0043	0.0037	0.0049	0.0783	0.0057	0.0039	0.0035	0.0025	0.1407	0.0926	0.0095	0.0077	0.0038	0.0189	0.0047	0.0056	0.1758
11	rs2013314	57128317	1.05	0.642211085129376	1.79	0.105135818603982	0.505221929825684	0.51755918120838	0.169	0.0771	0.0032	0.0021	0.0042	0.0014	0.0021	0.014	0.1588	0.0043	0.0037	0.0049	0.0783	0.0056	0.0039	0.0035	0.0025	0.1407	0.0926	0.0095	0.0077	0.0038	0.0189	0.0047	0.0056	0.1758
11	rs2276039	57137371	1.05	0.642211085129376	1.79	0.105135818603982	0.547938442865015	0.559723283014218	0.1689	0.0773	0.0032	0.0022	0.0043	0.0015	0.0021	0.014	0.1586	0.0043	0.0038	0.0049	0.0778	0.0057	0.0038	0.0038	0.0025	0.1412	0.0923	0.0096	0.0077	0.0039	0.0187	0.0046	0.0055	0.1758
11	rs12575356	57143463	1.06	0.591046266007479	1.8	0.0946327581538143	0.660741348003794	0.533936128374853	0.1681	0.0776	0.0032	0.0022	0.0045	0.0016	0.0023	0.0139	0.1582	0.0046	0.0041	0.0053	0.0765	0.0058	0.0039	0.0039	0.0026	0.1427	0.0924	0.0099	0.0079	0.004	0.0181	0.0043	0.0054	0.175
11	rs12796816	57144905	1.06	0.591046266007479	1.81	0.0849480383532209	0.689526875955854	0.559441385267109	0.1681	0.0777	0.0032	0.0023	0.0045	0.0016	0.0023	0.0139	0.158	0.0046	0.0041	0.0053	0.0762	0.0058	0.004	0.0039	0.0026	0.1428	0.0925	0.0099	0.0079	0.004	0.018	0.0043	0.0054	0.175
11	rs17653181	57146092	1.06	0.591046266007479	1.81	0.0849480383532209	0.692311031471508	0.544830955218576	0.168	0.0776	0.0032	0.0024	0.0045	0.0017	0.0023	0.0139	0.158	0.0046	0.0041	0.0053	0.0762	0.0058	0.004	0.0039	0.0026	0.1428	0.0925	0.0099	0.0079	0.004	0.018	0.0043	0.0054	0.1751
11	rs34108746	57146225	1.06	0.591046266007479	1.81	0.0849480383532209	0.692531046893014	0.546231660359522	0.168	0.0776	0.0032	0.0024	0.0045	0.0017	0.0023	0.0139	0.158	0.0046	0.0041	0.0053	0.0762	0.0058	0.004	0.0039	0.0026	0.1428	0.0924	0.0099	0.0079	0.004	0.018	0.0043	0.0054	0.1751
11	rs571651	57148053	1.06	0.591046266007479	1.81	0.0849480383532209	0.703497733264766	0.531290562561361	0.1679	0.0776	0.0032	0.0025	0.0045	0.0017	0.0023	0.014	0.1579	0.0046	0.0041	0.0053	0.0762	0.0058	0.004	0.0039	0.0026	0.1428	0.0924	0.0099	0.0079	0.004	0.018	0.0043	0.0054	0.1751
11	rs667864	57148548	1.06	0.591046266007479	1.81	0.0849480383532209	0.701799873973593	0.529204274829661	0.168	0.0777	0.0032	0.0025	0.0045	0.0017	0.0023	0.014	0.1576	0.0046	0.0041	0.0053	0.0763	0.0058	0.004	0.0039	0.0026	0.1426	0.0924	0.0099	0.0079	0.004	0.0181	0.0043	0.0054	0.1752
11	rs536455	57155001	1.06	0.591046266007479	1.81	0.0849480383532209	0.725660736726733	0.50309520257712	0.1679	0.078	0.0032	0.0025	0.0044	0.0017	0.0023	0.0139	0.1577	0.0046	0.0042	0.0054	0.076	0.0058	0.004	0.0039	0.0027	0.1429	0.0922	0.0099	0.0079	0.0039	0.0181	0.0042	0.0053	0.1753
11	rs3741089	57156438	1.06	0.591046266007479	1.81	0.0849480383532209	0.934382902913729	0.523234979390646	0.1682	0.0785	0.0032	0.0026	0.0044	0.0017	0.0024	0.0139	0.1571	0.0047	0.0044	0.0054	0.0754	0.0057	0.0041	0.0041	0.0028	0.1428	0.0923	0.0099	0.0079	0.0038	0.0179	0.0042	0.005	0.1755
11	rs548854	57159189	1.06	0.591046266007479	1.81	0.0849480383532209	1.2199400249133	0.54385099057193	0.1683	0.0791	0.0033	0.0024	0.0044	0.0015	0.0024	0.0138	0.1565	0.0048	0.0045	0.0059	0.075	0.0058	0.0043	0.0041	0.0028	0.1427	0.0926	0.0099	0.0078	0.0038	0.018	0.0041	0.0049	0.1754
11	rs11606592	57160186	1.06	0.591046266007479	1.81	0.0849480383532209	1.24521317283186	0.559159522272148	0.1683	0.0791	0.0033	0.0024	0.0044	0.0015	0.0024	0.0139	0.1565	0.0048	0.0045	0.0059	0.075	0.0057	0.0043	0.0041	0.0028	0.1428	0.0926	0.0099	0.0078	0.0038	0.018	0.0041	0.0049	0.1754
11	rs639509	57167447	1.06	0.591046266007479	1.81	0.0849480383532209	1.27994535178406	0.571452490706659	0.1683	0.0791	0.0033	0.0024	0.0044	0.0015	0.0024	0.0138	0.1566	0.0047	0.0045	0.006	0.0749	0.0055	0.0043	0.0041	0.0027	0.1428	0.0926	0.0099	0.0078	0.0038	0.018	0.0041	0.0049	0.1755
11	rs77914107	57170608	1.06	0.591046266007479	1.82	0.0760422202337298	1.24980416699755	0.5508602712543	0.1683	0.0791	0.0033	0.0024	0.0044	0.0015	0.0024	0.0138	0.1565	0.0047	0.0046	0.006	0.0749	0.0055	0.0043	0.0041	0.0027	0.1428	0.0924	0.0099	0.0079	0.0038	0.0182	0.0041	0.0049	0.1755
11	rs62640922	57177593	1.06	0.591046266007479	1.81	0.0849480383532209	1.22859053438289	0.494877048810358	0.1681	0.0792	0.0032	0.0024	0.0043	0.0015	0.0024	0.0137	0.1565	0.0047	0.0046	0.0061	0.0749	0.0056	0.0043	0.004	0.0027	0.1435	0.092	0.0099	0.0079	0.0041	0.0181	0.004	0.0049	0.1752
11	rs10750862	57181663	1.06	0.591046266007479	1.81	0.0849480383532209	1.26258051526207	0.45645788601567	0.1677	0.0794	0.0032	0.0024	0.0042	0.0016	0.0024	0.0135	0.1567	0.0048	0.0047	0.0062	0.0751	0.0057	0.0042	0.0039	0.0028	0.1445	0.0916	0.0098	0.0079	0.004	0.018	0.004	0.0049	0.1748
11	rs117212150	57182075	1.06	0.591046266007479	1.81	0.0849480383532209	1.16643716813978	0.399764161304898	0.1677	0.0794	0.0032	0.0024	0.0042	0.0016	0.0024	0.0135	0.1566	0.0048	0.0047	0.0062	0.0752	0.0057	0.0042	0.0038	0.0028	0.1446	0.0915	0.0098	0.0079	0.004	0.018	0.004	0.0049	0.1748
11	rs77397893	57183724	1.06	0.591046266007479	1.81	0.0849480383532209	1.03107650138695	0.377722227193584	0.1676	0.0791	0.0031	0.0024	0.0042	0.0016	0.0024	0.0134	0.1564	0.0047	0.0047	0.0061	0.0758	0.0058	0.0043	0.0037	0.0028	0.1448	0.0914	0.0098	0.0079	0.0041	0.018	0.0039	0.005	0.175
11	rs60961847	57184224	1.06	0.591046266007479	1.8	0.0946327581538143	1.01297917122818	0.400539281803551	0.1675	0.0791	0.0031	0.0025	0.0042	0.0016	0.0024	0.0134	0.1563	0.0047	0.0047	0.0061	0.076	0.0059	0.0043	0.0037	0.0027	0.1449	0.0914	0.0098	0.0079	0.0041	0.0179	0.0039	0.005	0.175
11	rs12420590	57193795	1.07	0.542615033110665	1.8	0.0946327581538143	0.72528636219129	0.322138494996143	0.1662	0.0787	0.003	0.0024	0.0042	0.0016	0.0023	0.0131	0.1563	0.0047	0.0047	0.006	0.0777	0.006	0.0044	0.0034	0.0026	0.1448	0.0916	0.0098	0.0078	0.0043	0.0178	0.0038	0.0052	0.1754
11	rs11827928	57197890	1.07	0.542615033110665	1.79	0.105135818603982	0.691431282376471	0.333000619763289	0.1659	0.0786	0.003	0.0024	0.0042	0.0016	0.0023	0.0131	0.1563	0.0047	0.0047	0.0059	0.078	0.006	0.0045	0.0034	0.0026	0.1448	0.0916	0.0098	0.0078	0.0043	0.0178	0.0038	0.0052	0.1754
11	rs11229030	57203009	1.07	0.542615033110665	1.78	0.116496372702931	0.689380480499021	0.346569537558563	0.1655	0.0784	0.003	0.0024	0.0042	0.0016	0.0023	0.0131	0.1562	0.0047	0.0048	0.0059	0.0784	0.0061	0.0045	0.0034	0.0026	0.1447	0.0916	0.0099	0.0079	0.0043	0.0178	0.0038	0.0053	0.1755
11	rs79758850	57209565	1.07	0.542615033110665	1.78	0.116496372702931	0.555537678418194	0.240758311008166	0.1645	0.0781	0.003	0.0024	0.0042	0.0017	0.0023	0.0131	0.1558	0.0047	0.0048	0.006	0.0791	0.0061	0.0046	0.0032	0.0025	0.1445	0.0918	0.01	0.0081	0.0044	0.0178	0.0038	0.0054	0.1759
11	rs72924001	57212017	1.07	0.542615033110665	1.78	0.116496372702931	0.520348156477217	0.293977715466915	0.1635	0.0779	0.0029	0.0024	0.0042	0.0017	0.0023	0.0131	0.1554	0.0046	0.0048	0.006	0.0798	0.0061	0.0047	0.003	0.0024	0.1442	0.0921	0.0102	0.0083	0.0045	0.0179	0.0039	0.0055	0.1765
11	rs35947552	57212414	1.07	0.542615033110665	1.78	0.116496372702931	0.47857233978413	0.297292378186107	0.1641	0.0777	0.0029	0.0024	0.0042	0.0018	0.0023	0.0131	0.1555	0.0044	0.0048	0.006	0.08	0.006	0.0047	0.0029	0.0023	0.1442	0.0921	0.0102	0.0083	0.0045	0.0179	0.0038	0.0055	0.1764
11	rs34120939	57214637	1.08	0.496867270490283	1.78	0.116496372702931	0.438849246813841	0.272826513887828	0.1643	0.077	0.0027	0.0024	0.004	0.0018	0.0021	0.013	0.1548	0.0042	0.0048	0.0056	0.0809	0.0062	0.0047	0.0028	0.0023	0.145	0.0924	0.0103	0.0084	0.0045	0.0177	0.0036	0.0056	0.1766
11	rs11229035	57216746	1.09	0.453749840114468	1.77	0.128753168183355	0.395021575726315	0.259643628469326	0.1645	0.0764	0.0025	0.0023	0.0039	0.0018	0.0019	0.0129	0.1544	0.0041	0.0047	0.0053	0.0819	0.0064	0.0046	0.0025	0.0022	0.1457	0.0928	0.0104	0.0085	0.0046	0.0175	0.0034	0.0057	0.1769
11	rs118160229	57230029	1.1	0.413206464175836	1.77	0.128753168183355	0.357295180945337	0.370368689147405	0.1651	0.0754	0.0029	0.0022	0.0036	0.0017	0.0016	0.0129	0.1532	0.0037	0.0043	0.0046	0.0836	0.0063	0.0047	0.0023	0.002	0.147	0.0934	0.0106	0.0083	0.005	0.0169	0.0033	0.0058	0.1775
11	rs74454340	57234216	1.1	0.413206464175836	1.77	0.128753168183355	0.381606599212248	0.396152405986527	0.1652	0.0752	0.003	0.0022	0.0035	0.0017	0.0015	0.0129	0.153	0.0036	0.0042	0.0045	0.0839	0.0063	0.0047	0.0023	0.0019	0.1472	0.0935	0.0107	0.0083	0.005	0.0168	0.0033	0.0058	0.1775
11	rs72925928	57240289	1.1	0.413206464175836	1.77	0.128753168183355	0.41348207095789	0.406106348830128	0.1652	0.0751	0.0031	0.0021	0.0035	0.0016	0.0015	0.0129	0.1528	0.0036	0.0041	0.0044	0.0841	0.0063	0.0047	0.0022	0.0019	0.1474	0.0935	0.0107	0.0083	0.0051	0.0167	0.0033	0.0058	0.1776
11	rs2729353	57248003	1.1	0.413206464175836	1.76	0.141944438278083	0.391548035011305	0.45244719715075	0.1653	0.075	0.0031	0.0021	0.0035	0.0016	0.0014	0.0129	0.1527	0.0035	0.004	0.0043	0.0843	0.0063	0.0047	0.0022	0.0019	0.1476	0.0936	0.0107	0.0082	0.0051	0.0166	0.0033	0.0058	0.1777
11	rs2955849	57249121	1.1	0.413206464175836	1.77	0.128753168183355	0.40650270053305	0.472052731375092	0.1652	0.075	0.0031	0.0021	0.0035	0.0016	0.0014	0.013	0.1527	0.0035	0.0039	0.0043	0.0844	0.0063	0.0048	0.0022	0.0019	0.1475	0.0936	0.0107	0.0082	0.0051	0.0166	0.0033	0.0058	0.1777
11	rs11229042	57252862	1.1	0.413206464175836	1.77	0.128753168183355	0.410442745734989	0.480850552507758	0.1652	0.0751	0.0031	0.0021	0.0036	0.0017	0.0014	0.013	0.1526	0.0035	0.0039	0.0043	0.0846	0.0063	0.0048	0.0022	0.0019	0.1473	0.0938	0.0107	0.0082	0.0052	0.0166	0.0033	0.0058	0.1776
11	rs77393228	57254924	1.1	0.413206464175836	1.77	0.128753168183355	0.408670226023518	0.47178269885563	0.1652	0.0751	0.0031	0.0021	0.0035	0.0017	0.0014	0.013	0.1526	0.0035	0.0039	0.0043	0.0846	0.0063	0.0048	0.0022	0.0019	0.1473	0.0939	0.0107	0.0082	0.0052	0.0166	0.0033	0.0058	0.1776
11	rs2729385	57262993	1.1	0.413206464175836	1.77	0.128753168183355	0.365613982926378	0.466390515467844	0.1652	0.075	0.0031	0.002	0.0035	0.0017	0.0014	0.013	0.1525	0.0036	0.0039	0.0043	0.0848	0.0063	0.0049	0.0021	0.0019	0.1472	0.0941	0.0103	0.0082	0.0053	0.0167	0.0033	0.0058	0.1777
11	rs112450479	57268252	1.1	0.413206464175836	1.77	0.128753168183355	0.34649654934629	0.475296250137406	0.1651	0.0749	0.0031	0.002	0.0035	0.0017	0.0015	0.0129	0.1524	0.0037	0.004	0.0043	0.0849	0.0062	0.0049	0.0021	0.0019	0.1471	0.0943	0.0101	0.0082	0.0053	0.0167	0.0033	0.0058	0.1778
11	rs2649667	57270509	1.1	0.413206464175836	1.77	0.128753168183355	0.341057206226674	0.48710199483711	0.1651	0.0749	0.0031	0.0019	0.0035	0.0017	0.0015	0.0129	0.1524	0.0037	0.004	0.0043	0.085	0.0062	0.0049	0.0021	0.0019	0.1471	0.0944	0.0101	0.0082	0.0053	0.0168	0.0033	0.0058	0.1778
11	rs7933797	57274044	1.1	0.413206464175836	1.77	0.128753168183355	0.294460027480629	0.51755918120838	0.165	0.0742	0.0031	0.0018	0.0035	0.0017	0.0014	0.0131	0.1517	0.0036	0.0039	0.0043	0.0854	0.0063	0.0049	0.0018	0.0018	0.1477	0.0947	0.0099	0.0082	0.0052	0.017	0.0032	0.0058	0.1787
11	rs116901791	57279749	1.1	0.413206464175836	1.77	0.128753168183355	0.271709066349844	0.507492265991354	0.1648	0.0742	0.0031	0.0018	0.0035	0.0017	0.0014	0.0132	0.1515	0.0036	0.004	0.0043	0.0854	0.0063	0.0048	0.0018	0.0017	0.1476	0.0952	0.0099	0.0082	0.0052	0.0168	0.0032	0.0058	0.1788
11	rs117978152	57286291	1.1	0.413206464175836	1.77	0.128753168183355	0.258494756830711	0.492281857575945	0.1646	0.0743	0.0032	0.0017	0.0035	0.0017	0.0014	0.0133	0.1512	0.0036	0.004	0.0043	0.0854	0.0064	0.0047	0.0017	0.0017	0.1476	0.0957	0.0099	0.0082	0.0052	0.0166	0.0032	0.0058	0.1789
11	rs77362863	57290272	1.1	0.413206464175836	1.77	0.128753168183355	0.252731643692665	0.485741216496807	0.1645	0.0743	0.0032	0.0017	0.0035	0.0017	0.0014	0.0133	0.1511	0.0036	0.0041	0.0043	0.0854	0.0064	0.0047	0.0017	0.0016	0.1476	0.0959	0.0099	0.0083	0.0052	0.0166	0.0032	0.0058	0.179
11	rs2729382	57309933	1.1	0.413206464175836	1.78	0.116496372702931	0.232802044925929	0.468410690243539	0.164	0.0744	0.0032	0.0016	0.0036	0.0017	0.0014	0.0135	0.1506	0.0035	0.0042	0.0042	0.0855	0.0066	0.0046	0.0016	0.0015	0.1475	0.0966	0.0098	0.0083	0.0052	0.0164	0.0032	0.0058	0.1792
11	rs78958998	57317971	1.1	0.413206464175836	1.79	0.105135818603982	0.219441956494774	0.469489047360498	0.1639	0.0744	0.0032	0.0015	0.0036	0.0017	0.0014	0.0136	0.1507	0.0035	0.0042	0.0042	0.0854	0.0066	0.0046	0.0015	0.0014	0.1475	0.0971	0.0097	0.0083	0.0052	0.0164	0.0032	0.0058	0.1793
11	rs5847	57319339	1.1	0.413206464175836	1.79	0.105135818603982	0.218375777580019	0.472187762703132	0.1638	0.0744	0.0032	0.0015	0.0036	0.0017	0.0014	0.0136	0.1508	0.0035	0.0042	0.0042	0.0854	0.0066	0.0046	0.0015	0.0014	0.1475	0.0971	0.0096	0.0083	0.0052	0.0164	0.0032	0.0058	0.1793
11	rs2234409	57321811	1.1	0.413206464175836	1.8	0.0946327581538143	0.218457688114288	0.470972842561593	0.164	0.0746	0.0032	0.0015	0.0036	0.0017	0.0014	0.0136	0.1507	0.0036	0.0042	0.0042	0.0854	0.0066	0.0046	0.0015	0.0014	0.1472	0.0972	0.0096	0.0083	0.0052	0.0164	0.0032	0.0058	0.1793
11	rs72925976	57324141	1.1	0.413206464175836	1.82	0.0760422202337298	0.216415087143386	0.470028468157934	0.1639	0.0747	0.0032	0.0015	0.0036	0.0017	0.0014	0.0136	0.1508	0.0036	0.0042	0.0041	0.0853	0.0066	0.0045	0.0015	0.0014	0.1472	0.0973	0.0096	0.0083	0.0052	0.0163	0.0032	0.0058	0.1795
11	rs2649650	57327567	1.1	0.413206464175836	1.82	0.0760422202337298	0.19933204512702	0.423850770568644	0.1637	0.0747	0.0032	0.0015	0.0035	0.0016	0.0014	0.0138	0.1509	0.0036	0.0041	0.0041	0.0852	0.0066	0.0043	0.0015	0.0014	0.1471	0.0974	0.0096	0.0083	0.0052	0.0161	0.0031	0.0065	0.1797
11	rs12364489	57329466	1.1	0.413206464175836	1.84	0.0604088827715036	0.198438577314291	0.429503653545232	0.1636	0.0747	0.0032	0.0015	0.0035	0.0016	0.0014	0.0138	0.151	0.0036	0.0041	0.0041	0.0852	0.0065	0.0043	0.0015	0.0014	0.1472	0.0974	0.0096	0.0083	0.0052	0.016	0.0031	0.0065	0.1797
11	rs61887019	57333893	1.1	0.413206464175836	1.84	0.0604088827715036	0.196388404684877	0.427397900932292	0.1636	0.0748	0.0032	0.0014	0.0036	0.0016	0.0014	0.0138	0.151	0.0036	0.0041	0.0041	0.0851	0.0065	0.0042	0.0015	0.0013	0.1473	0.0975	0.0096	0.0083	0.0052	0.016	0.003	0.0065	0.1797
11	rs75770431	57338539	1.1	0.413206464175836	1.84	0.0604088827715036	0.206561911311117	0.430030526005735	0.1635	0.0748	0.0032	0.0014	0.0035	0.0016	0.0014	0.0139	0.1511	0.0036	0.0041	0.0041	0.0851	0.0065	0.0042	0.0015	0.0013	0.1473	0.0976	0.0095	0.0083	0.0052	0.016	0.003	0.0065	0.1798
11	rs4939153	57341435	1.1	0.413206464175836	1.84	0.0604088827715036	0.218580586176303	0.441399942218736	0.1634	0.0748	0.0032	0.0014	0.0035	0.0016	0.0014	0.0139	0.1512	0.0036	0.0041	0.0041	0.0851	0.0065	0.0042	0.0015	0.0013	0.1473	0.0976	0.0095	0.0082	0.0053	0.0159	0.003	0.0065	0.1799
11	rs2511983	57346874	1.1	0.413206464175836	1.84	0.0604088827715036	0.21175793603861	0.415474777347755	0.1633	0.0749	0.0032	0.0014	0.0035	0.0016	0.0014	0.0139	0.1514	0.0036	0.0041	0.0041	0.0849	0.0065	0.0042	0.0014	0.0013	0.147	0.0978	0.0095	0.0082	0.0053	0.0159	0.003	0.0065	0.1799
11	rs77631449	57350931	1.1	0.413206464175836	1.84	0.0604088827715036	0.210391945347553	0.40714440197708	0.1633	0.075	0.0032	0.0014	0.0035	0.0016	0.0014	0.0139	0.1514	0.0036	0.0041	0.0041	0.0849	0.0065	0.0042	0.0014	0.0013	0.147	0.0978	0.0095	0.0082	0.0053	0.0159	0.003	0.0065	0.1799
11	rs2509897	57362617	1.11	0.375177619549844	1.84	0.0604088827715036	0.319092564456355	0.414039727461123	0.1649	0.0767	0.0032	0.0012	0.0035	0.0015	0.0013	0.014	0.1497	0.0037	0.0042	0.0044	0.0818	0.0071	0.004	0.0013	0.0011	0.1451	0.0988	0.01	0.0081	0.0053	0.0158	0.0031	0.0066	0.1814
11	rs28362934	57363543	1.11	0.375177619549844	1.84	0.0604088827715036	0.312836443886955	0.41247575970419	0.1649	0.0768	0.0032	0.0012	0.0035	0.0015	0.0013	0.014	0.1497	0.0037	0.0042	0.0044	0.0817	0.0072	0.0039	0.0013	0.0011	0.145	0.0989	0.01	0.0081	0.0053	0.0158	0.0031	0.0066	0.1815
11	rs28362944	57365723	1.11	0.375177619549844	1.84	0.0604088827715036	0.293689088507667	0.373026481115051	0.1647	0.0771	0.0031	0.0011	0.0036	0.0015	0.0013	0.014	0.1496	0.0037	0.0042	0.0045	0.0814	0.0072	0.0039	0.0013	0.001	0.145	0.0991	0.0101	0.0082	0.0052	0.0157	0.0031	0.0067	0.1817
11	rs1005510	57367222	1.11	0.375177619549844	1.84	0.0604088827715036	0.270924581630825	0.374040378907791	0.1646	0.0772	0.0031	0.0011	0.0036	0.0015	0.0013	0.014	0.1496	0.0038	0.0042	0.0045	0.0812	0.0072	0.0038	0.0013	0.001	0.1449	0.0992	0.0101	0.0082	0.005	0.0157	0.0031	0.0067	0.1818
11	rs2511989	57378325	1.11	0.375177619549844	1.83	0.0678757074061657	0.285422131529279	0.394478596258916	0.1646	0.0775	0.0031	0.0011	0.0036	0.0015	0.0013	0.0141	0.1494	0.0038	0.0043	0.0046	0.0809	0.0072	0.0038	0.0012	0.001	0.1445	0.0992	0.0101	0.0082	0.005	0.0158	0.0031	0.0067	0.1822
11	rs2511988	57379170	1.11	0.375177619549844	1.83	0.0678757074061657	0.292342536145384	0.379248704352578	0.1645	0.0773	0.003	0.0011	0.0036	0.0015	0.0013	0.0141	0.1496	0.0038	0.0043	0.0046	0.081	0.0073	0.0038	0.0012	0.001	0.1445	0.0994	0.0101	0.0082	0.0051	0.0158	0.0031	0.0067	0.1821
11	rs4926	57381989	1.11	0.375177619549844	1.83	0.0678757074061657	0.276208672947869	0.348804755570169	0.1642	0.0772	0.003	0.0011	0.0037	0.0016	0.0013	0.0142	0.15	0.0038	0.0043	0.0045	0.081	0.0073	0.0038	0.0012	0.0011	0.1442	0.0991	0.0101	0.0083	0.0052	0.0158	0.0032	0.0069	0.1817
11	rs1783826	57402964	1.11	0.375177619549844	1.83	0.0678757074061657	0.216333606835668	0.340505823175007	0.164	0.0774	0.003	0.001	0.0039	0.0015	0.0013	0.0142	0.1492	0.0039	0.0042	0.0045	0.0814	0.0073	0.0038	0.0012	0.001	0.1446	0.0989	0.0099	0.0083	0.0051	0.0157	0.0031	0.0069	0.1826
11	rs12793139	57413943	1.11	0.375177619549844	1.83	0.0678757074061657	0.197586091179761	0.365824976330354	0.1643	0.0772	0.003	0.001	0.0039	0.0015	0.0014	0.0143	0.1483	0.0039	0.0041	0.0044	0.0812	0.0074	0.0038	0.0012	0.001	0.1448	0.0982	0.0098	0.0083	0.005	0.0158	0.0032	0.007	0.1838
11	rs113257766	57415047	1.12	0.339600448506511	1.83	0.0678757074061657	0.197276613890778	0.350795078060429	0.1644	0.0773	0.003	0.001	0.0039	0.0015	0.0013	0.0143	0.1483	0.0039	0.0041	0.0044	0.0812	0.0074	0.0038	0.0012	0.001	0.1447	0.0982	0.0098	0.0083	0.005	0.0158	0.0031	0.007	0.1838
11	rs1783983	57420780	1.12	0.339600448506511	1.83	0.0678757074061657	0.21333093779946	0.372646469071057	0.1648	0.0774	0.003	9e-04	0.0038	0.0015	0.0013	0.0143	0.1483	0.0039	0.004	0.0043	0.081	0.0074	0.0038	0.0012	0.0011	0.1441	0.0982	0.0098	0.0082	0.0051	0.0158	0.0031	0.007	0.1843
11	rs4938874	57422341	1.12	0.339600448506511	1.85	0.0536022520271762	0.213613964651449	0.374547617800034	0.1647	0.0775	0.003	9e-04	0.0038	0.0015	0.0013	0.0144	0.1482	0.0039	0.004	0.0043	0.081	0.0074	0.0038	0.0012	0.0011	0.1442	0.0982	0.0098	0.0082	0.0051	0.0158	0.0031	0.007	0.1844
11	rs117284601	57425228	1.12	0.339600448506511	1.9	0.0281172319502089	0.203282541159159	0.36167388691538	0.1647	0.0775	0.0029	9e-04	0.0038	0.0015	0.0013	0.0144	0.1482	0.0039	0.004	0.0043	0.0809	0.0073	0.0036	0.0012	0.0011	0.1443	0.0982	0.0099	0.0082	0.005	0.0158	0.0031	0.007	0.1847
11	rs61886755	57442980	1.12	0.339600448506511	1.9	0.0281172319502089	0.21470761560467	0.341123151528787	0.1646	0.0779	0.0028	9e-04	0.0038	0.0015	0.0013	0.0145	0.1479	0.004	0.004	0.0042	0.0807	0.0073	0.0036	0.0012	0.0011	0.1447	0.098	0.01	0.0082	0.0049	0.0158	0.003	0.007	0.1853
11	rs479219	57447188	1.12	0.339600448506511	1.9	0.0281172319502089	0.216170697857561	0.35228994966321	0.1646	0.0779	0.0028	9e-04	0.0038	0.0015	0.0013	0.0145	0.1479	0.004	0.004	0.0042	0.0807	0.0073	0.0036	0.0012	0.0011	0.1447	0.098	0.01	0.0082	0.0049	0.0158	0.003	0.007	0.1853
11	rs1783980	57448325	1.12	0.339600448506511	1.9	0.0281172319502089	0.216496584663213	0.358913981861686	0.1646	0.0779	0.0028	9e-04	0.0038	0.0015	0.0013	0.0145	0.1478	0.004	0.004	0.0041	0.0807	0.0073	0.0036	0.0012	0.0011	0.1447	0.098	0.01	0.0082	0.0049	0.0158	0.003	0.007	0.1853
11	rs7124804	57449483	1.12	0.339600448506511	1.9	0.0281172319502089	0.216455833751801	0.351417719787432	0.1646	0.0779	0.0028	9e-04	0.0038	0.0015	0.0013	0.0145	0.1478	0.004	0.004	0.0041	0.0807	0.0073	0.0036	0.0012	0.0011	0.1447	0.098	0.01	0.0082	0.0049	0.0158	0.003	0.007	0.1853
11	rs75875769	57459367	1.12	0.339600448506511	1.89	0.0322004798625665	0.222533759099435	0.360293182747672	0.1644	0.0779	0.0028	9e-04	0.0038	0.0015	0.0013	0.0145	0.1478	0.004	0.0039	0.0042	0.0807	0.0073	0.0036	0.0012	0.0011	0.1448	0.098	0.01	0.0082	0.0049	0.0157	0.003	0.007	0.1854
11	rs76062648	57467166	1.12	0.339600448506511	1.89	0.0322004798625665	0.219072565534883	0.37100101106643	0.1644	0.0779	0.0028	9e-04	0.0038	0.0015	0.0013	0.0145	0.1478	0.004	0.0039	0.0042	0.0807	0.0073	0.0036	0.0012	0.0011	0.1449	0.098	0.01	0.0082	0.0049	0.0158	0.003	0.007	0.1854
11	rs1647405	57477889	1.12	0.339600448506511	1.89	0.0322004798625665	0.219195657147684	0.383455375723679	0.1644	0.0779	0.0029	9e-04	0.0038	0.0015	0.0014	0.0145	0.1478	0.0039	0.0038	0.0042	0.0807	0.0073	0.0037	0.0012	0.0011	0.1449	0.098	0.01	0.0082	0.0049	0.0158	0.003	0.0069	0.1854
11	rs1424752	57479848	1.12	0.339600448506511	1.89	0.0322004798625665	0.218785502305764	0.383327710641924	0.1644	0.0779	0.0029	9e-04	0.0038	0.0015	0.0014	0.0145	0.1478	0.0039	0.0038	0.0042	0.0807	0.0073	0.0037	0.0012	0.0011	0.1449	0.098	0.01	0.0082	0.0049	0.0158	0.003	0.0069	0.1854
11	rs11229102	57480878	1.12	0.339600448506511	1.89	0.0322004798625665	0.218703522950262	0.380267312347481	0.1644	0.0779	0.0029	9e-04	0.0038	0.0015	0.0014	0.0145	0.1478	0.0039	0.0038	0.0042	0.0807	0.0073	0.0037	0.0012	0.0011	0.1449	0.098	0.01	0.0082	0.0049	0.0158	0.003	0.0069	0.1854
11	rs78459567	57498306	1.12	0.339600448506511	1.89	0.0322004798625665	0.217598485688907	0.369610304469639	0.1644	0.0779	0.0029	9e-04	0.0038	0.0015	0.0014	0.0145	0.1478	0.0039	0.0039	0.0042	0.0807	0.0073	0.0037	0.0012	0.0011	0.1449	0.098	0.01	0.0082	0.0049	0.0158	0.003	0.0069	0.1854
11	rs117734748	57511501	1.12	0.339600448506511	1.89	0.0322004798625665	0.21430219379878	0.352040677913651	0.1644	0.0779	0.0029	9e-04	0.0038	0.0015	0.0014	0.0145	0.1478	0.004	0.0038	0.0041	0.0807	0.0073	0.0036	0.0012	0.0011	0.1449	0.0979	0.01	0.0082	0.005	0.0158	0.003	0.007	0.1855
11	rs111336205	57535606	1.13	0.306408690300974	1.89	0.0322004798625665	0.219359839509541	0.376197476537753	0.1643	0.0779	0.0029	9e-04	0.0039	0.0015	0.0013	0.0146	0.1476	0.004	0.0039	0.0041	0.0806	0.0073	0.0036	0.0012	0.001	0.1449	0.0978	0.01	0.0082	0.005	0.0159	0.003	0.007	0.1856
11	rs17455520	57540458	1.13	0.306408690300974	1.89	0.0322004798625665	0.219359839509541	0.378612462724672	0.1643	0.0779	0.0029	9e-04	0.0039	0.0015	0.0013	0.0146	0.1476	0.004	0.0039	0.0041	0.0806	0.0073	0.0036	0.0012	0.001	0.1449	0.0978	0.01	0.0082	0.005	0.0159	0.003	0.007	0.1856
11	rs537627	57540516	1.13	0.306408690300974	1.89	0.0322004798625665	0.219359839509541	0.378612462724672	0.1643	0.0779	0.0029	9e-04	0.0039	0.0015	0.0013	0.0146	0.1476	0.004	0.0039	0.0041	0.0806	0.0073	0.0036	0.0012	0.001	0.1449	0.0978	0.01	0.0082	0.005	0.0159	0.003	0.007	0.1856
11	rs67812265	57543661	1.13	0.306408690300974	1.89	0.0322004798625665	0.219236696286989	0.376578502051919	0.1643	0.0779	0.0029	9e-04	0.0039	0.0015	0.0013	0.0146	0.1476	0.004	0.0039	0.0041	0.0806	0.0073	0.0036	0.0012	0.001	0.1449	0.0978	0.01	0.0082	0.005	0.0159	0.003	0.007	0.1856
11	rs61888910	57558389	1.13	0.306408690300974	1.89	0.0322004798625665	0.215113467841457	0.364943320598063	0.1642	0.0779	0.0029	9e-04	0.0039	0.0015	0.0014	0.0146	0.1475	0.004	0.0039	0.0041	0.0806	0.0073	0.0036	0.0012	0.001	0.1449	0.0977	0.01	0.0082	0.005	0.0159	0.003	0.007	0.1856
11	rs11570196	57564596	1.13	0.306408690300974	1.89	0.0322004798625665	0.213856726995371	0.352913350053384	0.1641	0.0779	0.0029	9e-04	0.0039	0.0015	0.0014	0.0147	0.1475	0.004	0.0039	0.0041	0.0807	0.0073	0.0036	0.0012	0.001	0.1449	0.0977	0.01	0.0082	0.005	0.0159	0.0031	0.007	0.1856
11	rs483030	57566850	1.13	0.306408690300974	1.89	0.0322004798625665	0.210592514076687	0.349177693295451	0.1642	0.078	0.0029	9e-04	0.0039	0.0015	0.0014	0.0147	0.1475	0.004	0.0039	0.0041	0.0807	0.0073	0.0036	0.0012	0.001	0.1449	0.0977	0.01	0.0081	0.005	0.0159	0.0031	0.007	0.1856
11	rs641321	57569954	1.13	0.306408690300974	1.89	0.0322004798625665	0.210512273663319	0.348307683446808	0.1642	0.078	0.0029	9e-04	0.0039	0.0015	0.0014	0.0147	0.1475	0.004	0.0039	0.0041	0.0807	0.0073	0.0036	0.0012	0.001	0.1449	0.0977	0.01	0.0081	0.005	0.0159	0.0031	0.007	0.1856
11	rs116745582	57656257	1.13	0.306408690300974	1.89	0.0322004798625665	0.196890155548902	0.347314150895086	0.1636	0.0783	0.003	0.0011	0.0038	0.0016	0.0015	0.0147	0.147	0.004	0.004	0.0042	0.08	0.0075	0.0037	0.0012	0.0011	0.1447	0.0977	0.0098	0.0079	0.005	0.0163	0.0032	0.0071	0.1861
11	rs117157728	57666341	1.13	0.306408690300974	1.89	0.0322004798625665	0.167547755814293	0.339025557082936	0.1633	0.0785	0.003	0.0011	0.0039	0.0016	0.0015	0.0146	0.1467	0.004	0.0041	0.0043	0.0798	0.0075	0.0037	0.0012	0.0011	0.1444	0.0978	0.0098	0.008	0.005	0.0164	0.0032	0.0071	0.1864
11	rs12798206	57668479	1.13	0.306408690300974	1.89	0.0322004798625665	0.154821290468315	0.328105716531779	0.1631	0.0785	0.003	0.0012	0.0039	0.0016	0.0015	0.0146	0.1466	0.004	0.0041	0.0043	0.0797	0.0076	0.0037	0.0012	0.0011	0.1443	0.0979	0.0097	0.008	0.0049	0.0165	0.0033	0.0071	0.1866
11	rs80003596	57669982	1.13	0.306408690300974	1.89	0.0322004798625665	0.151283958914104	0.315479169740318	0.163	0.0785	0.003	0.0012	0.004	0.0016	0.0016	0.0146	0.1466	0.004	0.0041	0.0043	0.0796	0.0076	0.0038	0.0012	0.0011	0.1443	0.0979	0.0097	0.008	0.005	0.0165	0.0033	0.0071	0.1866
11	rs588808	57683722	1.13	0.306408690300974	1.89	0.0322004798625665	0.135994067366669	0.339395448425031	0.1624	0.0786	0.0031	0.0013	0.0042	0.0017	0.0016	0.0146	0.1464	0.0039	0.0041	0.0043	0.0795	0.0076	0.0038	0.0012	0.0011	0.144	0.098	0.0097	0.0079	0.0051	0.0165	0.0034	0.0072	0.1868
11	rs631015	57690899	1.14	0.275532638758866	1.89	0.0322004798625665	0.109560553820885	0.301213292345333	0.1619	0.0785	0.0031	0.0013	0.0042	0.0017	0.0016	0.0149	0.146	0.0039	0.0041	0.0042	0.0797	0.0078	0.0038	0.0013	0.0012	0.1438	0.0981	0.0096	0.0078	0.005	0.0165	0.0034	0.0073	0.1874
11	rs10896663	57705868	1.14	0.275532638758866	1.89	0.0322004798625665	0.101414122536322	0.302166140036837	0.1618	0.0784	0.0031	0.0014	0.0042	0.0016	0.0016	0.015	0.1461	0.0039	0.0041	0.0041	0.08	0.0077	0.0038	0.0012	0.0012	0.1438	0.0982	0.0095	0.0078	0.0049	0.0165	0.0033	0.0072	0.1878
11	rs11229170	57705936	1.14	0.275532638758866	1.9	0.0281172319502089	0.101544096533979	0.305986536131528	0.1618	0.0784	0.0031	0.0014	0.0042	0.0016	0.0016	0.015	0.1461	0.0039	0.0041	0.0041	0.08	0.0077	0.0038	0.0012	0.0012	0.1438	0.0982	0.0095	0.0078	0.0049	0.0165	0.0033	0.0072	0.1878
11	rs79267864	57713450	1.14	0.275532638758866	1.9	0.0281172319502089	0.0971578715715763	0.276878674942021	0.1617	0.0784	0.0031	0.0014	0.0042	0.0017	0.0016	0.015	0.1461	0.0038	0.0041	0.0041	0.08	0.0077	0.0038	0.0012	0.0012	0.1439	0.098	0.0095	0.0078	0.0049	0.0165	0.0033	0.0072	0.1879
11	rs2175276	57739207	1.14	0.275532638758866	1.9	0.0281172319502089	0.0959986095130086	0.323475272943134	0.1612	0.0783	0.0031	0.0014	0.0042	0.0017	0.0016	0.0151	0.1461	0.0038	0.0042	0.0041	0.0798	0.0077	0.0039	0.0013	0.0012	0.1442	0.0974	0.0094	0.0077	0.0049	0.0165	0.0034	0.0072	0.1886
11	rs61905279	57744491	1.14	0.275532638758866	1.9	0.0281172319502089	0.0937062658539246	0.319227557082015	0.1609	0.0781	0.0031	0.0014	0.0042	0.0017	0.0016	0.0151	0.1461	0.0038	0.0041	0.0042	0.0798	0.0077	0.004	0.0013	0.0012	0.1442	0.0975	0.0094	0.0077	0.0049	0.0164	0.0035	0.0072	0.1888
11	rs55720290	57747135	1.14	0.275532638758866	1.91	0.0244682236684294	0.0978423803494685	0.34743829781833	0.1607	0.078	0.0031	0.0015	0.0042	0.0017	0.0016	0.0151	0.146	0.0037	0.0041	0.0042	0.0798	0.0077	0.004	0.0013	0.0012	0.1443	0.0975	0.0094	0.0077	0.0049	0.0164	0.0035	0.0072	0.189
11	rs7350525	57784185	1.14	0.275532638758866	1.91	0.0244682236684294	0.102744735491175	0.368599807557686	0.1598	0.0775	0.0032	0.0015	0.0043	0.0018	0.0017	0.0154	0.1455	0.0038	0.0042	0.0042	0.0798	0.0078	0.0042	0.0013	0.0013	0.1444	0.0977	0.0094	0.0076	0.0049	0.0165	0.0036	0.0072	0.1896
11	rs55887428	57786063	1.14	0.275532638758866	1.91	0.0244682236684294	0.104059769363468	0.361297182392564	0.1596	0.0774	0.0032	0.0015	0.0043	0.0018	0.0017	0.0154	0.1454	0.0038	0.0042	0.0042	0.0798	0.0078	0.0043	0.0013	0.0013	0.1443	0.0978	0.0094	0.0076	0.0049	0.0165	0.0037	0.0072	0.1897
11	rs79793383	57793074	1.14	0.275532638758866	1.91	0.0244682236684294	0.103664165458214	0.355285144548908	0.1593	0.0772	0.0033	0.0016	0.0043	0.0018	0.0017	0.0156	0.1452	0.0038	0.0042	0.0042	0.0798	0.0079	0.0044	0.0013	0.0013	0.1442	0.0978	0.0094	0.0076	0.0049	0.0165	0.0037	0.0072	0.1899
11	rs921135	57798723	1.14	0.275532638758866	1.91	0.0244682236684294	0.114732037437691	0.389725425379494	0.1591	0.077	0.0033	0.0016	0.0043	0.0019	0.0017	0.0156	0.1451	0.0038	0.0042	0.0042	0.0798	0.0079	0.0044	0.0013	0.0013	0.1441	0.0978	0.0094	0.0076	0.005	0.0166	0.0038	0.0073	0.19
11	rs2513726	57798942	1.14	0.275532638758866	1.91	0.0244682236684294	0.114984644138761	0.39036681258758	0.1589	0.077	0.0033	0.0016	0.0043	0.0019	0.0017	0.0156	0.1451	0.0038	0.0042	0.0042	0.0798	0.0079	0.0044	0.0013	0.0013	0.1443	0.0979	0.0094	0.0076	0.005	0.0166	0.0038	0.0073	0.19
11	rs1374570	57799371	1.14	0.275532638758866	1.91	0.0244682236684294	0.115040825330213	0.388956147064586	0.1589	0.077	0.0033	0.0016	0.0043	0.0019	0.0017	0.0156	0.1451	0.0038	0.0042	0.0042	0.0798	0.0079	0.0044	0.0013	0.0013	0.1443	0.0979	0.0094	0.0076	0.005	0.0166	0.0038	0.0073	0.19
11	rs77936883	57805989	1.14	0.275532638758866	1.91	0.0244682236684294	0.111617021481058	0.382944786542925	0.1584	0.0771	0.0033	0.0016	0.0043	0.0019	0.0017	0.0157	0.1454	0.0038	0.0042	0.0042	0.0798	0.0079	0.0044	0.0013	0.0013	0.1442	0.098	0.0094	0.0076	0.005	0.0166	0.0038	0.0073	0.19
11	rs7120194	57807965	1.14	0.275532638758866	1.91	0.0244682236684294	0.110489892899921	0.383327710641924	0.1582	0.0771	0.0033	0.0016	0.0043	0.0019	0.0017	0.0157	0.1455	0.0038	0.0042	0.0042	0.0799	0.0079	0.0044	0.0013	0.0013	0.1442	0.0981	0.0094	0.0076	0.005	0.0166	0.0038	0.0073	0.19
11	rs77634098	57829950	1.14	0.275532638758866	1.91	0.0244682236684294	0.0971578715715763	0.317775015679637	0.1583	0.0769	0.0033	0.0016	0.0043	0.0019	0.0016	0.0158	0.1455	0.0038	0.0042	0.0042	0.0794	0.0078	0.0045	0.0013	0.0013	0.1449	0.0979	0.0094	0.0076	0.0049	0.0167	0.0039	0.0072	0.1898
11	rs75566643	57832780	1.14	0.275532638758866	1.92	0.0212190116555535	0.0966023515963167	0.33042815514877	0.1583	0.0769	0.0033	0.0016	0.0043	0.0019	0.0016	0.0158	0.1455	0.0038	0.0042	0.0042	0.0794	0.0078	0.0045	0.0013	0.0013	0.1449	0.0979	0.0094	0.0076	0.0049	0.0167	0.0039	0.0072	0.1898
11	rs7117711	57838569	1.13	0.306408690300974	1.92	0.0212190116555535	0.104429846058308	0.328838600465995	0.1584	0.0768	0.0033	0.0017	0.0043	0.0019	0.0017	0.0159	0.1455	0.0037	0.0042	0.0043	0.0792	0.0077	0.0046	0.0013	0.0014	0.1453	0.0978	0.0094	0.0076	0.0048	0.0168	0.004	0.0071	0.1896
11	rs2443424	57846311	1.13	0.306408690300974	1.92	0.0212190116555535	0.107312229017742	0.339395448425031	0.1586	0.0768	0.0033	0.0017	0.0043	0.0019	0.0017	0.0159	0.1454	0.0037	0.0042	0.0042	0.0791	0.0076	0.0046	0.0013	0.0014	0.1455	0.0977	0.0094	0.0076	0.0048	0.0168	0.004	0.007	0.1895
11	rs12786946	57847243	1.13	0.306408690300974	1.87	0.04181310425502	0.102823343872308	0.304193935517477	0.1585	0.0768	0.0033	0.0017	0.0043	0.0019	0.0017	0.0159	0.1455	0.0037	0.0042	0.0042	0.0791	0.0076	0.0046	0.0013	0.0014	0.1454	0.0977	0.0094	0.0076	0.0048	0.0168	0.004	0.007	0.1895
11	rs11229251	57853061	1.13	0.306408690300974	1.87	0.04181310425502	0.101180431172466	0.303119890231718	0.1585	0.0768	0.0033	0.0017	0.0043	0.0019	0.0017	0.0159	0.1455	0.0037	0.0042	0.0042	0.079	0.0076	0.0046	0.0013	0.0014	0.1454	0.0977	0.0094	0.0076	0.0048	0.0169	0.004	0.007	0.1895
11	rs78908496	57873973	1.14	0.275532638758866	1.87	0.04181310425502	0.0736043133087556	0.304910597509606	0.1583	0.0767	0.0033	0.0017	0.0044	0.002	0.0018	0.016	0.1456	0.0036	0.004	0.0042	0.0789	0.0075	0.0044	0.0013	0.0014	0.1457	0.0979	0.0091	0.0075	0.0049	0.0172	0.004	0.0071	0.1895
11	rs61738000	57876682	1.14	0.275532638758866	1.87	0.04181310425502	0.0712971966735231	0.325057197840578	0.1582	0.0767	0.0033	0.0017	0.0044	0.002	0.0018	0.0161	0.1456	0.0036	0.004	0.0042	0.0789	0.0075	0.0044	0.0013	0.0014	0.1457	0.098	0.009	0.0075	0.0049	0.0172	0.004	0.0071	0.1895
11	rs2441965	57893374	1.14	0.275532638758866	1.87	0.04181310425502	0.0752477381815949	0.332510177945449	0.1578	0.0767	0.0033	0.0017	0.0044	0.002	0.0019	0.0159	0.1459	0.0036	0.004	0.0042	0.0789	0.0074	0.0044	0.0014	0.0015	0.1456	0.0984	0.009	0.0075	0.0049	0.0172	0.004	0.0071	0.1895
11	rs10896705	57909502	1.14	0.275532638758866	1.87	0.04181310425502	0.0860500568761432	0.314513973969726	0.1573	0.0766	0.0032	0.0017	0.0044	0.0021	0.002	0.0159	0.1459	0.0036	0.0039	0.0041	0.0787	0.0074	0.0045	0.0013	0.0015	0.1454	0.0988	0.009	0.0074	0.0049	0.0172	0.004	0.0071	0.1901
11	rs1447179	57914343	1.14	0.275532638758866	1.87	0.04181310425502	0.0805215085350984	0.290556551205595	0.1572	0.0766	0.0032	0.0017	0.0045	0.002	0.002	0.016	0.1458	0.0036	0.0039	0.0041	0.0787	0.0074	0.0045	0.0013	0.0015	0.1455	0.0988	0.009	0.0073	0.0049	0.0172	0.004	0.0071	0.1903
11	rs34679293	57919456	1.14	0.275532638758866	1.87	0.04181310425502	0.110188693528692	0.252170644269592	0.1563	0.0763	0.0032	0.0017	0.0045	0.0019	0.002	0.0168	0.145	0.0035	0.0039	0.0038	0.079	0.0072	0.0044	0.0012	0.0014	0.146	0.0993	0.009	0.0069	0.0049	0.017	0.0035	0.0071	0.1923
11	rs12362220	57920690	1.14	0.275532638758866	1.87	0.04181310425502	0.112557071559419	0.248460064998204	0.1562	0.0763	0.0032	0.0017	0.0045	0.0019	0.002	0.0168	0.145	0.0035	0.0039	0.0037	0.079	0.0072	0.0044	0.0012	0.0014	0.146	0.0993	0.009	0.0069	0.0049	0.017	0.0034	0.0071	0.1924
11	rs2218868	57925977	1.14	0.275532638758866	1.87	0.04181310425502	0.127602398140082	0.271902898866162	0.1561	0.0762	0.0032	0.0017	0.0045	0.0018	0.002	0.017	0.1448	0.0035	0.0038	0.0037	0.0791	0.0072	0.0044	0.0011	0.0014	0.1461	0.0994	0.009	0.0068	0.0048	0.017	0.0033	0.0071	0.1928
11	rs1530859	57936740	1.15	0.246899131395369	1.87	0.04181310425502	0.130373896890481	0.270404093280546	0.156	0.0754	0.0032	0.0017	0.0044	0.0017	0.002	0.0171	0.1445	0.0036	0.0038	0.0036	0.0795	0.0072	0.0042	0.0011	0.0014	0.1473	0.0998	0.009	0.0067	0.0048	0.0169	0.0033	0.0071	0.1929
11	rs111629598	57947163	1.15	0.246899131395369	1.87	0.04181310425502	0.121178813315778	0.276066770175467	0.1558	0.0752	0.0031	0.0016	0.0044	0.0017	0.002	0.0169	0.1448	0.0035	0.0038	0.0036	0.0796	0.0071	0.0042	0.001	0.0014	0.1478	0.1001	0.0088	0.0066	0.0048	0.0168	0.0032	0.007	0.1931
11	rs11229273	57947264	1.15	0.246899131395369	1.87	0.04181310425502	0.121236828784183	0.276414639466011	0.1558	0.0752	0.0031	0.0016	0.0044	0.0017	0.002	0.0169	0.1448	0.0035	0.0038	0.0036	0.0796	0.0071	0.0042	0.001	0.0014	0.1478	0.1001	0.0088	0.0066	0.0048	0.0168	0.0032	0.007	0.1931
11	rs72923632	57948796	1.15	0.246899131395369	1.87	0.04181310425502	0.120860031139756	0.276066770175467	0.1558	0.0752	0.0031	0.0016	0.0044	0.0017	0.002	0.0169	0.1448	0.0035	0.0038	0.0036	0.0796	0.0071	0.0042	0.001	0.0014	0.1479	0.1001	0.0088	0.0066	0.0048	0.0168	0.0032	0.007	0.1931
11	rs72923634	57949021	1.15	0.246899131395369	1.87	0.04181310425502	0.122692725230898	0.278156006481766	0.1558	0.0752	0.0031	0.0016	0.0044	0.0017	0.002	0.0169	0.1448	0.0035	0.0038	0.0036	0.0797	0.007	0.0042	0.001	0.0013	0.1479	0.1001	0.0088	0.0066	0.0048	0.0168	0.0032	0.007	0.1931
11	rs34337292	57958497	1.15	0.246899131395369	1.87	0.04181310425502	0.114395759538553	0.276530625869637	0.1559	0.075	0.003	0.0016	0.0044	0.0017	0.002	0.0168	0.1449	0.0035	0.0038	0.0036	0.0798	0.0069	0.004	0.001	0.0013	0.1483	0.1002	0.0087	0.0065	0.0047	0.0168	0.0031	0.007	0.1932
11	rs1451317	57958972	1.15	0.246899131395369	1.87	0.04181310425502	0.115519046393991	0.274098063617507	0.1559	0.075	0.003	0.0016	0.0044	0.0017	0.002	0.0169	0.1449	0.0035	0.0038	0.0035	0.0797	0.0069	0.004	0.001	0.0013	0.1483	0.1002	0.0087	0.0065	0.0047	0.0169	0.0031	0.007	0.1932
11	rs1451316	57968686	1.15	0.246899131395369	1.88	0.0367535648830228	0.109097702764037	0.257825700739154	0.1559	0.0748	0.003	0.0016	0.0044	0.0016	0.002	0.0169	0.145	0.0035	0.0038	0.0035	0.0799	0.0069	0.0039	0.001	0.0013	0.1484	0.1004	0.0087	0.0065	0.0047	0.0168	0.0031	0.007	0.1932
11	rs1451315	57969448	1.15	0.246899131395369	1.88	0.0367535648830228	0.109016148950278	0.258961436124977	0.1559	0.0748	0.003	0.0016	0.0044	0.0016	0.002	0.0169	0.145	0.0035	0.0038	0.0035	0.0799	0.0069	0.0039	0.001	0.0013	0.1484	0.1004	0.0087	0.0065	0.0047	0.0168	0.0031	0.007	0.1932
11	rs11229278	57970981	1.15	0.246899131395369	1.88	0.0367535648830228	0.109179294308292	0.259416168511762	0.1559	0.0748	0.003	0.0016	0.0044	0.0016	0.002	0.0169	0.145	0.0035	0.0038	0.0035	0.0799	0.0069	0.0039	0.001	0.0013	0.1484	0.1004	0.0087	0.0065	0.0047	0.0168	0.0031	0.007	0.1932
11	rs11229281	57971478	1.15	0.246899131395369	1.88	0.0367535648830228	0.113920404413831	0.256804879998099	0.156	0.0747	0.003	0.0016	0.0044	0.0017	0.002	0.0167	0.1451	0.0035	0.0038	0.0035	0.0799	0.0069	0.0039	0.001	0.0013	0.1484	0.1004	0.0089	0.0064	0.0047	0.0168	0.0031	0.007	0.1932
11	rs117859533	57977441	1.15	0.246899131395369	1.87	0.04181310425502	0.115519046393991	0.258279806900882	0.156	0.0747	0.003	0.0016	0.0044	0.0017	0.002	0.0167	0.1451	0.0035	0.0038	0.0035	0.0799	0.0069	0.0039	0.001	0.0013	0.1485	0.1005	0.0088	0.0064	0.0047	0.0168	0.0031	0.007	0.1932
11	rs1966836	57982229	1.15	0.246899131395369	1.87	0.04181310425502	0.119877944137836	0.269828313292017	0.1559	0.0746	0.003	0.0016	0.0044	0.0017	0.0019	0.0167	0.1451	0.0035	0.0038	0.0035	0.0799	0.0069	0.0039	0.001	0.0013	0.1486	0.1007	0.0088	0.0064	0.0047	0.0168	0.0031	0.0069	0.1931
11	rs1966835	57982584	1.15	0.246899131395369	1.87	0.04181310425502	0.118614270439952	0.269943438854539	0.1558	0.0746	0.003	0.0016	0.0044	0.0017	0.0019	0.0167	0.1451	0.0035	0.0038	0.0035	0.0799	0.0069	0.0039	0.001	0.0013	0.1486	0.1007	0.0088	0.0064	0.0047	0.0168	0.0031	0.0069	0.1931
11	rs1966834	57982620	1.15	0.246899131395369	1.87	0.04181310425502	0.118557025291325	0.269943438854539	0.1558	0.0746	0.003	0.0016	0.0044	0.0017	0.0019	0.0167	0.1451	0.0035	0.0038	0.0035	0.0799	0.0069	0.0039	0.001	0.0013	0.1486	0.1007	0.0088	0.0064	0.0047	0.0168	0.0031	0.0069	0.1931
11	rs1993089	57982726	1.15	0.246899131395369	1.87	0.04181310425502	0.118413986410667	0.269943438854539	0.1558	0.0746	0.003	0.0016	0.0044	0.0017	0.0019	0.0167	0.1451	0.0035	0.0038	0.0035	0.0799	0.0069	0.0039	0.001	0.0013	0.1486	0.1007	0.0088	0.0064	0.0047	0.0168	0.0031	0.0069	0.1931
11	rs2867400	57982832	1.15	0.246899131395369	1.87	0.04181310425502	0.11690426981626	0.270404093280546	0.1555	0.0746	0.003	0.0016	0.0044	0.0017	0.0019	0.0167	0.1451	0.0035	0.0038	0.0035	0.08	0.0069	0.0039	0.001	0.0013	0.1487	0.1007	0.0088	0.0064	0.0047	0.0168	0.0031	0.0069	0.1933
11	rs2903566	57982896	1.15	0.246899131395369	1.87	0.04181310425502	0.116819168986863	0.270404093280546	0.1555	0.0747	0.003	0.0016	0.0044	0.0017	0.0019	0.0167	0.1451	0.0035	0.0038	0.0035	0.08	0.0069	0.0039	0.001	0.0013	0.1487	0.1007	0.0088	0.0064	0.0047	0.0168	0.0031	0.0069	0.1933
11	rs7103026	57983162	1.15	0.246899131395369	1.87	0.04181310425502	0.115519046393991	0.265006842170924	0.1555	0.0747	0.003	0.0016	0.0044	0.0017	0.0019	0.0167	0.1451	0.0035	0.0038	0.0035	0.08	0.0069	0.0039	0.001	0.0013	0.1488	0.1008	0.0088	0.0064	0.0047	0.0168	0.0031	0.0069	0.1932
11	rs7103033	57983194	1.15	0.246899131395369	1.89	0.0322004798625665	0.115744513325208	0.264777923715796	0.1555	0.0747	0.003	0.0016	0.0044	0.0017	0.0019	0.0167	0.1451	0.0035	0.0038	0.0035	0.08	0.0069	0.0039	0.001	0.0013	0.1488	0.1008	0.0088	0.0064	0.0047	0.0168	0.0031	0.0069	0.1932
11	rs10896717	57990457	1.17	0.196050020118376	1.89	0.0322004798625665	0.0636910764322122	0.219096369421157	0.1505	0.0726	0.0023	0.0014	0.0051	0.0018	0.0017	0.0162	0.1453	0.0036	0.0035	0.0034	0.0827	0.0069	0.0032	9e-04	0.0011	0.1518	0.104	0.0084	0.0063	0.0042	0.0172	0.0031	0.0067	0.194
11	rs11229301	57995777	1.17	0.196050020118376	1.88	0.0367535648830228	0.0689157366042166	0.234785201672574	0.1494	0.0724	0.0022	0.0012	0.0052	0.0018	0.0015	0.016	0.1451	0.0036	0.0034	0.0033	0.0838	0.0068	0.0029	9e-04	0.0011	0.1521	0.105	0.0083	0.0063	0.004	0.0173	0.0029	0.0066	0.1947
11	rs61902844	57996084	1.17	0.196050020118376	1.88	0.0367535648830228	0.0699767714034975	0.242092185144619	0.1493	0.0724	0.0022	0.0012	0.0052	0.0018	0.0015	0.016	0.1451	0.0036	0.0034	0.0033	0.0838	0.0068	0.0029	9e-04	0.0011	0.1522	0.105	0.0083	0.0063	0.004	0.0173	0.0029	0.0066	0.1947
11	rs4245219	57996312	1.17	0.196050020118376	1.88	0.0367535648830228	0.069547003984367	0.247675215918046	0.1493	0.0724	0.0022	0.0013	0.0052	0.0019	0.0015	0.016	0.1451	0.0036	0.0034	0.0033	0.0838	0.0068	0.0029	9e-04	0.0011	0.1522	0.1048	0.0083	0.0063	0.004	0.0173	0.0029	0.0066	0.1948
11	rs10896718	58001956	1.16	0.220431575918666	1.87	0.04181310425502	0.0736255060624767	0.267529005267728	0.1491	0.0723	0.0022	0.0012	0.0052	0.0018	0.0015	0.016	0.1451	0.0037	0.0034	0.0033	0.0837	0.0068	0.0029	9e-04	0.0011	0.1522	0.1049	0.0083	0.0065	0.004	0.0173	0.0029	0.0065	0.1952
11	rs34356535	58004044	1.16	0.220431575918666	1.87	0.04181310425502	0.0734984088325758	0.267184636499526	0.1491	0.0723	0.0022	0.0012	0.0052	0.0018	0.0015	0.016	0.1451	0.0037	0.0034	0.0033	0.0837	0.0068	0.0029	9e-04	0.0011	0.1522	0.1049	0.0083	0.0065	0.004	0.0173	0.0029	0.0065	0.1952
11	rs72925681	58004262	1.16	0.220431575918666	1.87	0.04181310425502	0.0734772397943387	0.267184636499526	0.1491	0.0723	0.0022	0.0013	0.0052	0.0018	0.0015	0.016	0.1451	0.0037	0.0034	0.0033	0.0837	0.0068	0.0029	9e-04	0.0011	0.1522	0.1049	0.0083	0.0065	0.004	0.0173	0.0029	0.0065	0.1951
11	rs1938665	58018594	1.16	0.220431575918666	1.87	0.04181310425502	0.0746260284889796	0.266725692718978	0.1491	0.0723	0.0022	0.0013	0.0052	0.0018	0.0015	0.016	0.1451	0.0037	0.0034	0.0033	0.0837	0.0068	0.0029	9e-04	0.0011	0.1522	0.1049	0.0083	0.0065	0.004	0.0172	0.0029	0.0065	0.1951
11	rs10792156	58034543	1.17	0.196050020118376	1.87	0.04181310425502	0.0757216064856833	0.248796669956362	0.1486	0.0724	0.0022	0.0013	0.0053	0.0018	0.0016	0.016	0.145	0.0037	0.0034	0.0034	0.0839	0.0067	0.0029	9e-04	0.0011	0.1521	0.1051	0.0083	0.0065	0.004	0.0173	0.0029	0.0065	0.1952
11	rs56302613	58034597	1.17	0.196050020118376	1.87	0.04181310425502	0.0757000253093135	0.248796669956362	0.1486	0.0724	0.0022	0.0013	0.0053	0.0018	0.0016	0.016	0.145	0.0037	0.0034	0.0034	0.0839	0.0067	0.0029	9e-04	0.0011	0.1521	0.1051	0.0083	0.0065	0.004	0.0173	0.0029	0.0065	0.1952
11	rs7111538	58034651	1.17	0.196050020118376	1.87	0.04181310425502	0.0757216064856833	0.248684452246424	0.1486	0.0724	0.0022	0.0013	0.0053	0.0018	0.0016	0.016	0.145	0.0037	0.0034	0.0034	0.0839	0.0067	0.0029	9e-04	0.0011	0.1521	0.1051	0.0083	0.0065	0.004	0.0173	0.0029	0.0065	0.1952
11	rs4938891	58043375	1.17	0.196050020118376	1.87	0.04181310425502	0.0879847905876434	0.275255600239496	0.1486	0.0726	0.0022	0.0013	0.0052	0.0018	0.0016	0.016	0.1449	0.0037	0.0033	0.0033	0.0839	0.0065	0.0028	9e-04	0.0011	0.1521	0.1053	0.0083	0.0064	0.004	0.0173	0.0029	0.0064	0.1955
11	rs116909588	58044495	1.17	0.196050020118376	1.87	0.04181310425502	0.0879372763593352	0.273519860103725	0.1486	0.0726	0.0022	0.0013	0.0052	0.0018	0.0016	0.016	0.1449	0.0037	0.0033	0.0033	0.0839	0.0065	0.0028	9e-04	0.0011	0.1521	0.1053	0.0083	0.0064	0.004	0.0173	0.0029	0.0064	0.1955
11	rs7109083	58060082	1.16	0.220431575918666	1.87	0.04181310425502	0.0873920337932015	0.261237595115044	0.1482	0.0728	0.0022	0.0013	0.0053	0.0018	0.0015	0.0159	0.1447	0.0037	0.0033	0.0033	0.0843	0.0066	0.0028	9e-04	0.0011	0.1514	0.1059	0.0083	0.0065	0.004	0.0174	0.0029	0.0063	0.1955
11	rs117396173	58080923	1.16	0.220431575918666	1.88	0.0367535648830228	0.0801851473075134	0.259302461967339	0.1478	0.073	0.0022	0.0013	0.0054	0.0017	0.0015	0.0159	0.1446	0.0037	0.0034	0.0033	0.0851	0.0066	0.0028	9e-04	0.0011	0.1509	0.1061	0.0083	0.0065	0.0039	0.0176	0.0029	0.0064	0.1951
11	rs113196862	58082609	1.16	0.220431575918666	1.88	0.0367535648830228	0.0802299432751072	0.260098735734669	0.1478	0.073	0.0022	0.0013	0.0054	0.0017	0.0015	0.0159	0.1446	0.0037	0.0034	0.0033	0.0851	0.0066	0.0028	9e-04	0.0011	0.1509	0.1061	0.0083	0.0065	0.0039	0.0176	0.0029	0.0064	0.1951
11	rs80323965	58084419	1.16	0.220431575918666	1.88	0.0367535648830228	0.0797157587360543	0.265006842170924	0.1478	0.073	0.0022	0.0013	0.0053	0.0017	0.0015	0.0159	0.1447	0.0037	0.0033	0.0033	0.0851	0.0066	0.0028	9e-04	0.0011	0.1509	0.1061	0.0083	0.0065	0.0039	0.0176	0.0029	0.0063	0.1951
11	rs7117845	58086130	1.16	0.220431575918666	1.88	0.0367535648830228	0.0797827059355255	0.26512132451297	0.1478	0.073	0.0022	0.0013	0.0053	0.0017	0.0015	0.0159	0.1447	0.0037	0.0033	0.0033	0.0851	0.0066	0.0028	9e-04	0.0011	0.1509	0.1061	0.0083	0.0065	0.0039	0.0176	0.0029	0.0063	0.1951
11	rs117028148	58087678	1.16	0.220431575918666	1.88	0.0367535648830228	0.0794705943994427	0.263291458474518	0.1478	0.073	0.0022	0.0013	0.0053	0.0017	0.0015	0.0159	0.1447	0.0037	0.0033	0.0033	0.0851	0.0066	0.0028	9e-04	0.0011	0.1509	0.1061	0.0083	0.0065	0.0039	0.0176	0.0029	0.0063	0.1951
11	rs4127349	58102065	1.16	0.220431575918666	1.88	0.0367535648830228	0.0772203154694318	0.267069877555314	0.1478	0.073	0.0021	0.0013	0.0053	0.0017	0.0015	0.0159	0.1447	0.0036	0.0033	0.0033	0.0851	0.0066	0.0028	9e-04	0.0011	0.1508	0.1061	0.0083	0.0065	0.0039	0.0177	0.0029	0.0063	0.1952
11	rs10792165	58104574	1.16	0.220431575918666	1.88	0.0367535648830228	0.0774609929894526	0.267988377979886	0.1478	0.073	0.0021	0.0013	0.0053	0.0017	0.0015	0.0159	0.1447	0.0036	0.0033	0.0033	0.0851	0.0066	0.0028	9e-04	0.0011	0.1508	0.1061	0.0083	0.0065	0.0039	0.0177	0.0029	0.0063	0.1952
11	rs116913666	58107583	1.16	0.220431575918666	1.88	0.0367535648830228	0.0772203154694318	0.266037737420555	0.1479	0.073	0.0021	0.0013	0.0053	0.0017	0.0015	0.0159	0.1447	0.0036	0.0033	0.0033	0.0852	0.0066	0.0028	9e-04	0.0011	0.1508	0.1061	0.0083	0.0065	0.0039	0.0177	0.0029	0.0063	0.1951
11	rs55810057	58125774	1.17	0.196050020118376	1.88	0.0367535648830228	0.0868489445400027	0.273751096270403	0.1481	0.0731	0.002	0.0013	0.0054	0.0017	0.0015	0.016	0.1449	0.0037	0.0033	0.0033	0.0856	0.0066	0.0027	8e-04	0.0011	0.1508	0.1058	0.0083	0.0064	0.0039	0.0177	0.0028	0.0062	0.1948
11	rs4939208	58126305	1.17	0.196050020118376	1.89	0.0322004798625665	0.089826494502818	0.276066770175467	0.1482	0.0731	0.002	0.0013	0.0054	0.0017	0.0015	0.016	0.145	0.0037	0.0033	0.0034	0.0855	0.0066	0.0027	8e-04	0.0011	0.1508	0.1058	0.0083	0.0064	0.0039	0.0177	0.0028	0.0062	0.1948
11	rs35935554	58143321	1.17	0.196050020118376	1.89	0.0322004798625665	0.0892019141611952	0.281765454544118	0.1483	0.0731	0.002	0.0013	0.0054	0.0017	0.0015	0.016	0.1451	0.0036	0.0032	0.0034	0.0855	0.0066	0.0027	8e-04	0.0012	0.1508	0.106	0.0082	0.0064	0.0039	0.0177	0.0028	0.0062	0.1948
11	rs72914019	58144088	1.17	0.196050020118376	1.83	0.0678757074061657	0.0892019141611952	0.281765454544118	0.1483	0.0731	0.002	0.0013	0.0054	0.0017	0.0015	0.016	0.1451	0.0036	0.0032	0.0034	0.0855	0.0066	0.0027	8e-04	0.0012	0.1508	0.106	0.0082	0.0064	0.0039	0.0177	0.0028	0.0062	0.1948
11	rs78870705	58144090	1.17	0.196050020118376	1.83	0.0678757074061657	0.0831761937240077	0.288086756597189	0.1483	0.0731	0.002	0.0013	0.0052	0.0017	0.0015	0.016	0.1451	0.0036	0.0032	0.0034	0.0855	0.0066	0.0027	8e-04	0.0012	0.1507	0.106	0.0082	0.0064	0.0039	0.0177	0.0028	0.0062	0.1949
11	rs35769608	58155512	1.17	0.196050020118376	1.83	0.0678757074061657	0.0831761937240077	0.288086756597189	0.1483	0.0731	0.002	0.0013	0.0052	0.0017	0.0015	0.016	0.1451	0.0036	0.0032	0.0034	0.0855	0.0066	0.0027	8e-04	0.0012	0.1507	0.106	0.0082	0.0064	0.0039	0.0177	0.0028	0.0062	0.1949
11	rs12279895	58169996	1.17	0.196050020118376	1.83	0.0678757074061657	0.0804092877360997	0.289379659456013	0.1483	0.0731	0.002	0.0013	0.0052	0.0017	0.0015	0.016	0.1451	0.0036	0.0032	0.0034	0.0855	0.0066	0.0027	8e-04	0.0012	0.1507	0.106	0.0082	0.0064	0.0039	0.0178	0.0028	0.0062	0.1949
11	rs11229409	58170143	1.17	0.196050020118376	1.83	0.0678757074061657	0.0803644275292041	0.289497283324238	0.1483	0.0731	0.002	0.0013	0.0052	0.0017	0.0015	0.016	0.1451	0.0036	0.0032	0.0034	0.0855	0.0066	0.0027	8e-04	0.0012	0.1507	0.106	0.0082	0.0064	0.0039	0.0178	0.0028	0.0062	0.1949
11	Affx-5511008	58170291	1.17	0.196050020118376	1.83	0.0678757074061657	0.0808137526446129	0.293505109976614	0.1483	0.0731	0.002	0.0013	0.0052	0.0017	0.0015	0.0159	0.145	0.0036	0.0032	0.0034	0.0857	0.0066	0.0027	8e-04	0.0012	0.1507	0.106	0.0082	0.0064	0.0039	0.0178	0.0028	0.0061	0.195
11	rs11229411	58170342	1.17	0.196050020118376	1.83	0.0678757074061657	0.0804990563423361	0.293150806912992	0.1483	0.0732	0.002	0.0013	0.0052	0.0017	0.0015	0.0159	0.1449	0.0036	0.0032	0.0034	0.0857	0.0066	0.0027	8e-04	0.0012	0.1507	0.1061	0.0082	0.0064	0.0039	0.0178	0.0028	0.0061	0.1949
11	rs12280114	58170374	1.17	0.196050020118376	1.83	0.0678757074061657	0.0804990563423361	0.293150806912992	0.1483	0.0732	0.002	0.0013	0.0052	0.0017	0.0015	0.0159	0.1449	0.0036	0.0032	0.0034	0.0857	0.0066	0.0027	8e-04	0.0012	0.1507	0.1061	0.0082	0.0064	0.0039	0.0178	0.0028	0.0061	0.1949
11	rs11229413	58170738	1.17	0.196050020118376	1.82	0.0760422202337298	0.0804990563423361	0.293150806912992	0.1483	0.0732	0.002	0.0013	0.0052	0.0017	0.0015	0.0159	0.1449	0.0036	0.0032	0.0034	0.0857	0.0066	0.0027	8e-04	0.0012	0.1507	0.1061	0.0082	0.0064	0.0039	0.0178	0.0028	0.0061	0.1949
11	rs10466659	58190112	1.17	0.196050020118376	1.82	0.0760422202337298	0.0828327661039107	0.300499250035185	0.1482	0.0734	0.0019	0.0013	0.0051	0.0018	0.0015	0.0159	0.1445	0.0035	0.0032	0.0033	0.0863	0.0066	0.0027	7e-04	0.0012	0.1511	0.1056	0.0081	0.0064	0.0038	0.0178	0.0028	0.006	0.1952
11	rs4298923	58190136	1.17	0.196050020118376	1.83	0.0678757074061657	0.0828327661039107	0.300499250035185	0.1482	0.0734	0.0019	0.0013	0.0051	0.0018	0.0015	0.0159	0.1445	0.0035	0.0032	0.0033	0.0863	0.0066	0.0027	7e-04	0.0012	0.1511	0.1056	0.0081	0.0064	0.0038	0.0178	0.0028	0.006	0.1952
11	rs11229440	58194192	1.16	0.220431575918666	1.83	0.0678757074061657	0.0915705312229318	0.291027713771247	0.1482	0.0733	0.0019	0.0013	0.0051	0.0018	0.0015	0.0157	0.1442	0.0035	0.0034	0.0033	0.0863	0.0066	0.0027	8e-04	0.0012	0.1511	0.1056	0.0086	0.0064	0.0038	0.0178	0.0028	0.006	0.195
11	rs118148210	58206703	1.16	0.220431575918666	1.83	0.0678757074061657	0.0913270345224414	0.289379659456013	0.1482	0.0733	0.0019	0.0013	0.0051	0.0018	0.0015	0.0157	0.1442	0.0035	0.0034	0.0033	0.0863	0.0066	0.0027	8e-04	0.0012	0.1512	0.1056	0.0086	0.0064	0.0038	0.0178	0.0028	0.006	0.195
11	rs117028468	58206714	1.16	0.220431575918666	1.84	0.0604088827715036	0.0913270345224414	0.289379659456013	0.1482	0.0733	0.0019	0.0013	0.0051	0.0018	0.0015	0.0157	0.1442	0.0035	0.0034	0.0033	0.0863	0.0066	0.0027	8e-04	0.0012	0.1512	0.1056	0.0086	0.0064	0.0038	0.0178	0.0028	0.006	0.195
11	Affx-5512067	58207203	1.16	0.220431575918666	1.84	0.0604088827715036	0.0908897729362469	0.288674221462003	0.1482	0.0733	0.0019	0.0013	0.0051	0.0018	0.0015	0.0157	0.1442	0.0035	0.0034	0.0033	0.0863	0.0066	0.0027	8e-04	0.0012	0.1512	0.1055	0.0086	0.0064	0.0038	0.0178	0.0028	0.006	0.195
11	rs34356949	58208069	1.16	0.220431575918666	1.84	0.0604088827715036	0.0908655195338897	0.288556699369835	0.1482	0.0733	0.0019	0.0013	0.0051	0.0018	0.0015	0.0157	0.1442	0.0035	0.0034	0.0033	0.0863	0.0066	0.0027	8e-04	0.0012	0.1512	0.1055	0.0086	0.0064	0.0038	0.0178	0.0028	0.006	0.195
11	rs10896785	58233395	1.16	0.220431575918666	1.84	0.0604088827715036	0.089826494502818	0.301927843427044	0.1482	0.0732	0.0018	0.0013	0.005	0.0018	0.0015	0.0157	0.1442	0.0035	0.0034	0.0032	0.087	0.0066	0.0027	7e-04	0.0012	0.1511	0.1058	0.0084	0.0064	0.0038	0.0178	0.0027	0.006	0.1951
11	rs74852391	58242038	1.16	0.220431575918666	1.84	0.0604088827715036	0.088079867942848	0.301808716284214	0.1482	0.0731	0.0018	0.0013	0.005	0.0018	0.0015	0.0157	0.1442	0.0035	0.0034	0.0032	0.087	0.0067	0.0027	7e-04	0.0012	0.1511	0.1058	0.0084	0.0064	0.0038	0.0177	0.0027	0.006	0.1951
11	rs76907928	58252058	1.16	0.220431575918666	1.84	0.0604088827715036	0.0857224679263214	0.298953907724961	0.1481	0.073	0.0018	0.0013	0.005	0.0018	0.0015	0.0157	0.1442	0.0035	0.0034	0.0032	0.087	0.0067	0.0028	7e-04	0.0012	0.1511	0.1058	0.0084	0.0064	0.0038	0.0177	0.0027	0.006	0.1951
11	rs7115326	58278349	1.16	0.220431575918666	1.84	0.0604088827715036	0.0791814799327762	0.296936699435065	0.148	0.0729	0.0018	0.0013	0.0049	0.0018	0.0015	0.0157	0.144	0.0035	0.0034	0.0032	0.0875	0.0067	0.0029	8e-04	0.0012	0.151	0.1059	0.0083	0.0064	0.0038	0.0178	0.0027	0.006	0.1951
11	rs10750899	58284951	1.16	0.220431575918666	1.83	0.0678757074061657	0.0807237590515604	0.295160234647221	0.148	0.0729	0.0018	0.0013	0.0049	0.0018	0.0015	0.0157	0.144	0.0035	0.0034	0.0032	0.0875	0.0069	0.0029	8e-04	0.0012	0.1509	0.1059	0.0083	0.0064	0.0038	0.0178	0.0027	0.0059	0.1951
11	rs11229524	58315733	1.17	0.196050020118376	1.84	0.0604088827715036	0.0861203580406458	0.290085620434842	0.148	0.0729	0.0018	0.0013	0.0049	0.0018	0.0015	0.0157	0.144	0.0034	0.0033	0.0032	0.0875	0.0074	0.0029	8e-04	0.0012	0.1508	0.106	0.0082	0.0064	0.0039	0.0178	0.0027	0.0055	0.195
11	rs1802347	58317599	1.16	0.220431575918666	1.84	0.0604088827715036	0.0846285198125489	0.291616992549309	0.1479	0.0729	0.0018	0.0013	0.0049	0.0018	0.0015	0.0157	0.1441	0.0034	0.0033	0.0032	0.0875	0.0073	0.0029	8e-04	0.0013	0.1508	0.106	0.0082	0.0064	0.0039	0.0177	0.0027	0.0055	0.1949
11	rs12363738	58328579	1.16	0.220431575918666	1.84	0.0604088827715036	0.0848140914401942	0.291734891674382	0.1479	0.0729	0.0018	0.0013	0.0049	0.0018	0.0015	0.0157	0.1441	0.0034	0.0033	0.0032	0.0875	0.0073	0.0029	8e-04	0.0013	0.1508	0.106	0.0082	0.0064	0.0039	0.0177	0.0027	0.0055	0.1949
11	rs7115061	58336620	1.16	0.220431575918666	1.84	0.0604088827715036	0.090817025012544	0.288439191833232	0.1479	0.0729	0.0018	0.0013	0.0049	0.0018	0.0015	0.0157	0.1441	0.0034	0.0033	0.0032	0.0875	0.0076	0.0029	8e-04	0.0013	0.1508	0.1061	0.0081	0.0064	0.0039	0.0177	0.0027	0.0053	0.1949
11	rs118135991	58339285	1.16	0.220431575918666	1.84	0.0604088827715036	0.090817025012544	0.288556699369835	0.1479	0.0729	0.0018	0.0013	0.0049	0.0018	0.0015	0.0157	0.1441	0.0034	0.0033	0.0032	0.0875	0.0076	0.0029	8e-04	0.0013	0.1508	0.1061	0.0081	0.0064	0.0039	0.0177	0.0027	0.0053	0.1949
11	rs143372783	58346953	1.16	0.220431575918666	1.84	0.0604088827715036	0.0907927838932328	0.28820422044287	0.1479	0.0729	0.0018	0.0013	0.0049	0.0018	0.0015	0.0157	0.1441	0.0034	0.0033	0.0032	0.0875	0.0076	0.0029	8e-04	0.0013	0.1508	0.1061	0.0081	0.0064	0.0039	0.0177	0.0027	0.0053	0.1949
11	rs118007324	58351919	1.16	0.220431575918666	1.84	0.0604088827715036	0.0907927838932328	0.288439191833232	0.1479	0.0729	0.0018	0.0013	0.0049	0.0018	0.0015	0.0157	0.1441	0.0034	0.0033	0.0032	0.0875	0.0076	0.0029	8e-04	0.0013	0.1508	0.1061	0.0081	0.0064	0.0039	0.0177	0.0027	0.0053	0.1949
11	rs72921833	58353365	1.16	0.220431575918666	1.85	0.0536022520271762	0.0918632683635606	0.291616992549309	0.1479	0.0729	0.0018	0.0013	0.0049	0.0018	0.0015	0.0157	0.1441	0.0034	0.0033	0.0032	0.0875	0.0076	0.0029	8e-04	0.0013	0.1509	0.1061	0.0081	0.0064	0.0039	0.0177	0.0027	0.0053	0.1948
11	rs74816232	58355721	1.16	0.220431575918666	1.85	0.0536022520271762	0.0927695933241728	0.291734891674382	0.148	0.073	0.0018	0.0013	0.0049	0.0018	0.0015	0.0157	0.144	0.0034	0.0033	0.0032	0.0875	0.0076	0.0029	8e-04	0.0013	0.1509	0.1061	0.0081	0.0064	0.0039	0.0177	0.0027	0.0053	0.1948
11	rs11229542	58361597	1.16	0.220431575918666	1.85	0.0536022520271762	0.0923279766995612	0.285974903063101	0.148	0.073	0.0018	0.0013	0.0049	0.0018	0.0015	0.0157	0.144	0.0034	0.0033	0.0032	0.0875	0.0076	0.0029	8e-04	0.0013	0.1509	0.1061	0.0081	0.0064	0.0039	0.0177	0.0027	0.0053	0.1948
11	rs10896795	58366561	1.16	0.220431575918666	1.85	0.0536022520271762	0.0918632683635606	0.274908181287383	0.148	0.073	0.0018	0.0013	0.0049	0.0018	0.0016	0.0157	0.1439	0.0034	0.0033	0.0032	0.0875	0.0078	0.0029	8e-04	0.0013	0.1509	0.1061	0.0081	0.0065	0.0039	0.0177	0.0027	0.0053	0.1947
11	rs12792832	58374892	1.17	0.196050020118376	1.85	0.0536022520271762	0.0860969202581228	0.314755190716147	0.1481	0.073	0.0017	0.0013	0.0048	0.0017	0.0016	0.0157	0.1439	0.0034	0.0033	0.0031	0.0877	0.0075	0.0028	8e-04	0.0013	0.1508	0.1063	0.008	0.0064	0.0039	0.0176	0.0027	0.0053	0.195
11	rs77621497	58378133	1.17	0.196050020118376	1.85	0.0536022520271762	0.0858159835823502	0.316324434414308	0.1481	0.073	0.0017	0.0013	0.0048	0.0017	0.0016	0.0157	0.1439	0.0034	0.0033	0.0031	0.0878	0.0074	0.0028	8e-04	0.0013	0.1508	0.1063	0.008	0.0064	0.0039	0.0176	0.0027	0.0053	0.195
11	rs117899798	58386319	1.17	0.196050020118376	1.84	0.0604088827715036	0.0859329694809709	0.318016969964117	0.1481	0.073	0.0017	0.0013	0.0048	0.0017	0.0016	0.0157	0.1439	0.0034	0.0033	0.0031	0.0878	0.0074	0.0028	8e-04	0.0013	0.1508	0.1063	0.008	0.0064	0.0039	0.0176	0.0027	0.0053	0.195
11	rs1800169	58391501	1.17	0.196050020118376	1.84	0.0604088827715036	0.0876051330220333	0.350048326218706	0.1482	0.073	0.0017	0.0012	0.0047	0.0017	0.0015	0.0157	0.144	0.0034	0.0033	0.0031	0.0878	0.0073	0.0028	8e-04	0.0014	0.151	0.1064	0.0079	0.0064	0.0038	0.0176	0.0027	0.0052	0.1951
11	rs61889535	58392322	1.17	0.196050020118376	1.84	0.0604088827715036	0.0874393606792596	0.353786640391894	0.1482	0.073	0.0017	0.0012	0.0047	0.0017	0.0015	0.0156	0.144	0.0034	0.0033	0.0031	0.0879	0.0073	0.0028	8e-04	0.0014	0.151	0.1064	0.0079	0.0064	0.0038	0.0176	0.0027	0.0052	0.1951
11	rs2515362	58392951	1.17	0.196050020118376	1.84	0.0604088827715036	0.0874393606792596	0.356035074889477	0.1482	0.073	0.0017	0.0012	0.0047	0.0017	0.0015	0.0156	0.144	0.0034	0.0032	0.0031	0.0879	0.0073	0.0028	8e-04	0.0014	0.151	0.1064	0.0079	0.0064	0.0038	0.0176	0.0027	0.0052	0.1951
11	rs17568220	58395023	1.17	0.196050020118376	1.83	0.0678757074061657	0.088079867942848	0.36318181909393	0.1482	0.0731	0.0017	0.0012	0.0046	0.0017	0.0015	0.0156	0.1441	0.0033	0.0032	0.0031	0.0879	0.0073	0.0028	8e-04	0.0015	0.151	0.1064	0.0079	0.0064	0.0038	0.0175	0.0027	0.0052	0.1951
11	rs11229550	58396066	1.17	0.196050020118376	1.83	0.0678757074061657	0.0909140304332738	0.364943320598063	0.1482	0.0731	0.0017	0.0012	0.0046	0.0017	0.0015	0.0156	0.1441	0.0033	0.0032	0.0031	0.0879	0.0073	0.0028	8e-04	0.0017	0.151	0.1064	0.0079	0.0064	0.0038	0.0175	0.0027	0.0052	0.1951
11	rs79805273	58414698	1.17	0.196050020118376	1.83	0.0678757074061657	0.0870848058503607	0.401961407193244	0.1481	0.0732	0.0018	0.0012	0.0047	0.0017	0.0015	0.0156	0.1438	0.0033	0.0033	0.003	0.088	0.0069	0.0028	8e-04	0.0018	0.1511	0.1066	0.0078	0.0064	0.0037	0.0175	0.0027	0.0051	0.1952
11	rs35513641	58419783	1.17	0.196050020118376	1.83	0.0678757074061657	0.0867076229619077	0.4002808624299	0.1481	0.0732	0.0018	0.0012	0.0047	0.0017	0.0015	0.0156	0.1439	0.0033	0.0033	0.003	0.088	0.0069	0.0028	8e-04	0.0018	0.1511	0.1065	0.0078	0.0064	0.0037	0.0175	0.0027	0.0051	0.1952
11	rs10750901	58427583	1.17	0.196050020118376	1.83	0.0678757074061657	0.0901639513233767	0.43649873326301	0.1482	0.0731	0.0018	0.0013	0.0046	0.0017	0.0015	0.0156	0.1437	0.0033	0.0033	0.0031	0.088	0.0069	0.0028	9e-04	0.0018	0.151	0.1066	0.0078	0.0065	0.0037	0.0175	0.0027	0.0051	0.1952
11	rs4939214	58439593	1.18	0.173671271070618	1.8	0.0946327581538143	0.173018669730002	0.35129316611684	0.147	0.0714	0.0018	0.0014	0.0046	0.002	0.0017	0.0167	0.1431	0.0034	0.0034	0.0031	0.0881	0.0071	0.0026	0.001	0.0025	0.1486	0.1099	0.0077	0.0062	0.0038	0.0183	0.0027	0.0051	0.1943
11	rs72925707	58439768	1.18	0.173671271070618	1.8	0.0946327581538143	0.173628873147503	0.354910348811381	0.147	0.0714	0.0018	0.0014	0.0046	0.002	0.0017	0.0167	0.1431	0.0034	0.0034	0.0031	0.0881	0.0071	0.0026	0.001	0.0025	0.1486	0.1099	0.0077	0.0062	0.0038	0.0183	0.0027	0.0051	0.1943
11	rs12794523	58441903	1.18	0.173671271070618	1.8	0.0946327581538143	0.178701508683185	0.360293182747672	0.1469	0.0713	0.0018	0.0014	0.0046	0.002	0.0017	0.0167	0.1431	0.0034	0.0034	0.0031	0.0881	0.0071	0.0026	0.001	0.0025	0.1485	0.11	0.0077	0.0062	0.0038	0.0183	0.0027	0.0051	0.1943
11	rs79600045	58443322	1.18	0.173671271070618	1.8	0.0946327581538143	0.186169698546122	0.376451481525847	0.1468	0.0713	0.0018	0.0014	0.0046	0.002	0.0017	0.0168	0.1431	0.0034	0.0034	0.0031	0.088	0.0071	0.0026	0.001	0.0026	0.1484	0.1101	0.0077	0.0062	0.0038	0.0183	0.0028	0.0052	0.1943
11	rs686883	58452810	1.18	0.173671271070618	1.8	0.0946327581538143	0.196735693009987	0.357411118621469	0.1466	0.0712	0.0018	0.0014	0.0046	0.002	0.0017	0.0168	0.1431	0.0034	0.0034	0.0031	0.0879	0.0071	0.0026	0.001	0.0026	0.1482	0.1104	0.0078	0.0061	0.0038	0.0183	0.0028	0.0052	0.1943
11	rs117117132	58453200	1.18	0.173671271070618	1.8	0.0946327581538143	0.207874006677364	0.353162798546631	0.1466	0.0711	0.0018	0.0014	0.0046	0.002	0.0017	0.0168	0.1431	0.0034	0.0034	0.0032	0.0879	0.0071	0.0026	0.0011	0.0026	0.1481	0.1105	0.0078	0.0061	0.0039	0.0183	0.0028	0.0052	0.1943
11	rs609036	58453529	1.18	0.173671271070618	1.8	0.0946327581538143	0.216904330435231	0.336193615399693	0.1466	0.0711	0.0018	0.0014	0.0046	0.002	0.0017	0.0168	0.143	0.0034	0.0034	0.0032	0.0878	0.0072	0.0026	0.0011	0.0026	0.148	0.1105	0.0078	0.0061	0.004	0.0183	0.0027	0.0052	0.1943
11	rs948559	58455331	1.19	0.153209069243504	1.79	0.105135818603982	0.199993900905824	0.275834932290775	0.145	0.0705	0.0019	0.0014	0.0045	0.0021	0.0017	0.0167	0.1431	0.0036	0.0035	0.0033	0.0881	0.0073	0.0026	0.0012	0.0026	0.1477	0.1113	0.008	0.0063	0.004	0.0182	0.0028	0.0054	0.1946
11	rs17152811	58457808	1.19	0.153209069243504	1.79	0.105135818603982	0.18736894007166	0.168407900013418	0.1417	0.0691	0.002	0.0015	0.0045	0.0022	0.0017	0.0165	0.1441	0.0038	0.0035	0.0033	0.0885	0.0077	0.0026	0.0014	0.0027	0.1463	0.1134	0.0083	0.007	0.0038	0.0183	0.003	0.0057	0.195
11	rs117020169	58462870	1.18	0.173671271070618	1.79	0.105135818603982	0.269267365643292	0.168112418281161	0.1364	0.067	0.002	0.0015	0.0045	0.0019	0.0013	0.0161	0.1458	0.0039	0.0036	0.0034	0.0891	0.0083	0.0025	0.0014	0.0022	0.1452	0.1176	0.0087	0.008	0.0035	0.0181	0.0033	0.006	0.1959
11	rs619945	58468173	1.18	0.173671271070618	1.79	0.105135818603982	0.267798900847485	0.163702091825455	0.1364	0.067	0.002	0.0015	0.0045	0.0019	0.0013	0.0161	0.1458	0.0039	0.0036	0.0034	0.0891	0.0083	0.0025	0.0014	0.0022	0.1452	0.1176	0.0087	0.008	0.0035	0.0181	0.0033	0.006	0.1959
11	rs12787571	58470506	1.18	0.173671271070618	1.79	0.105135818603982	0.283623167313478	0.156828124956511	0.1361	0.067	0.002	0.0014	0.0046	0.0018	0.0013	0.0161	0.146	0.0039	0.0036	0.0033	0.0891	0.0083	0.0024	0.0013	0.0023	0.1453	0.1178	0.0087	0.008	0.0035	0.0182	0.0034	0.006	0.196
11	rs568861	58471863	1.18	0.173671271070618	1.78	0.116496372702931	0.284001390182382	0.156828124956511	0.1361	0.067	0.002	0.0014	0.0046	0.0018	0.0013	0.0161	0.146	0.0039	0.0036	0.0033	0.0891	0.0083	0.0024	0.0013	0.0023	0.1453	0.1178	0.0087	0.008	0.0035	0.0182	0.0034	0.006	0.196
11	rs540592	58472622	1.18	0.173671271070618	1.78	0.116496372702931	0.28899059151642	0.158464482425801	0.136	0.0671	0.002	0.0014	0.0046	0.0018	0.0013	0.0161	0.1459	0.0039	0.0036	0.0033	0.0892	0.0082	0.0024	0.0013	0.0023	0.1452	0.1179	0.0087	0.008	0.0035	0.0182	0.0034	0.006	0.1961
11	rs2507838	58472799	1.18	0.173671271070618	1.77	0.128753168183355	0.28899059151642	0.158368059185819	0.136	0.0671	0.002	0.0014	0.0046	0.0018	0.0013	0.0161	0.1459	0.0039	0.0036	0.0033	0.0892	0.0082	0.0024	0.0013	0.0023	0.1452	0.1179	0.0087	0.008	0.0035	0.0182	0.0034	0.006	0.1961
11	rs675757	58478039	1.18	0.173671271070618	1.77	0.128753168183355	0.303207180066575	0.149965144010172	0.1359	0.0671	0.002	0.0014	0.0046	0.0018	0.0012	0.0162	0.1459	0.004	0.0037	0.0033	0.0891	0.0082	0.0024	0.0013	0.0023	0.1452	0.1179	0.0087	0.0079	0.0035	0.0182	0.0034	0.006	0.1961
11	rs675815	58478084	1.18	0.173671271070618	1.76	0.141944438278083	0.303207180066575	0.149965144010172	0.1359	0.0671	0.002	0.0014	0.0046	0.0018	0.0012	0.0162	0.1459	0.004	0.0037	0.0033	0.0891	0.0082	0.0024	0.0013	0.0023	0.1452	0.1179	0.0087	0.0079	0.0035	0.0182	0.0034	0.006	0.1961
11	rs552810	58480367	1.18	0.173671271070618	1.76	0.141944438278083	0.307878494945261	0.148737755876929	0.1358	0.0671	0.002	0.0014	0.0046	0.0018	0.0012	0.0162	0.1459	0.0041	0.0037	0.0033	0.0892	0.0082	0.0024	0.0013	0.0022	0.1452	0.1179	0.0087	0.008	0.0036	0.0182	0.0034	0.006	0.1961
11	rs10896818	58491921	1.18	0.173671271070618	1.76	0.141944438278083	0.331389129808351	0.134569598715413	0.1357	0.0671	0.002	0.0013	0.0046	0.0019	0.0012	0.0162	0.1459	0.0042	0.0037	0.0033	0.0892	0.0082	0.0024	0.0013	0.0022	0.1452	0.118	0.0087	0.008	0.0039	0.0182	0.0034	0.006	0.1958
11	rs117851698	58492105	1.18	0.173671271070618	1.76	0.141944438278083	0.332159309463803	0.13484240717599	0.1357	0.0671	0.002	0.0013	0.0046	0.0019	0.0012	0.0162	0.1459	0.0042	0.0037	0.0033	0.0892	0.0082	0.0024	0.0013	0.0022	0.1451	0.1179	0.0087	0.008	0.0039	0.0182	0.0034	0.006	0.196
11	rs117864533	58492875	1.18	0.173671271070618	1.75	0.156107803097264	0.334681719711798	0.136666311100549	0.1357	0.0671	0.002	0.0013	0.0046	0.0019	0.0012	0.0161	0.1459	0.0042	0.0037	0.0033	0.0892	0.0082	0.0024	0.0013	0.0022	0.1451	0.1179	0.0087	0.008	0.0039	0.0182	0.0034	0.006	0.196
11	rs1938725	58505693	1.18	0.173671271070618	1.74	0.171280181914382	0.35113383162621	0.133661706529128	0.1356	0.067	0.002	0.0013	0.0046	0.0019	0.0012	0.0161	0.1459	0.0042	0.0037	0.0033	0.0894	0.0082	0.0024	0.0013	0.0022	0.1451	0.118	0.0087	0.008	0.004	0.0182	0.0034	0.006	0.196
11	rs72927738	58507065	1.18	0.173671271070618	1.74	0.171280181914382	0.352086285660613	0.134478707728928	0.1356	0.067	0.002	0.0013	0.0046	0.0019	0.0012	0.0161	0.1459	0.0042	0.0037	0.0033	0.0894	0.0082	0.0024	0.0013	0.0022	0.1451	0.118	0.0087	0.008	0.004	0.0182	0.0034	0.006	0.196
11	rs117651557	58511842	1.18	0.173671271070618	1.73	0.187497716434302	0.355004798200925	0.134660512290268	0.1356	0.067	0.0019	0.0013	0.0046	0.0019	0.0012	0.0161	0.1459	0.0042	0.0037	0.0033	0.0894	0.0082	0.0024	0.0013	0.0022	0.1451	0.118	0.0087	0.008	0.004	0.0182	0.0034	0.006	0.1959
11	rs1938714	58528909	1.18	0.173671271070618	1.72	0.204795704918344	0.407357612806489	0.120145074782239	0.1355	0.0665	0.0019	0.0014	0.0047	0.0019	0.0013	0.016	0.146	0.0043	0.0037	0.0033	0.0895	0.0082	0.0025	0.0013	0.0022	0.145	0.1179	0.0088	0.008	0.0043	0.0182	0.0034	0.006	0.1959
11	rs12804547	58534380	1.18	0.173671271070618	1.72	0.204795704918344	0.410042163756324	0.120668375289539	0.1355	0.0665	0.0019	0.0014	0.0047	0.0019	0.0013	0.016	0.146	0.0043	0.0037	0.0033	0.0894	0.0082	0.0025	0.0013	0.0022	0.1449	0.1178	0.0089	0.008	0.0044	0.0182	0.0034	0.006	0.1959
11	rs11229615	58535360	1.18	0.173671271070618	1.72	0.204795704918344	0.412161741708619	0.120842998952587	0.1355	0.0665	0.0019	0.0014	0.0047	0.0019	0.0013	0.016	0.146	0.0043	0.0037	0.0033	0.0894	0.0082	0.0025	0.0013	0.0022	0.1449	0.1178	0.0089	0.008	0.0044	0.0182	0.0034	0.006	0.1959
11	rs76412781	58542065	1.18	0.173671271070618	1.71	0.223208546872115	0.432598779062075	0.118580322134213	0.1355	0.0665	0.0019	0.0014	0.0047	0.0019	0.0013	0.016	0.146	0.0044	0.0037	0.0033	0.0896	0.0082	0.0025	0.0013	0.0022	0.1449	0.1178	0.0089	0.008	0.0044	0.0181	0.0034	0.006	0.1958
11	rs35211059	58542727	1.18	0.173671271070618	1.71	0.223208546872115	0.436662444664251	0.120057941307694	0.1355	0.0663	0.0019	0.0013	0.0047	0.0019	0.0013	0.016	0.146	0.0044	0.0037	0.0033	0.0899	0.0082	0.0025	0.0013	0.0022	0.1449	0.1179	0.0089	0.008	0.0044	0.0181	0.0034	0.006	0.1957
11	rs11605651	58546907	1.18	0.173671271070618	1.71	0.223208546872115	0.44353640620872	0.114873793652153	0.1354	0.0663	0.0019	0.0014	0.0047	0.0019	0.0013	0.016	0.146	0.0044	0.0037	0.0033	0.0899	0.0082	0.0025	0.0013	0.0022	0.1448	0.1179	0.0089	0.008	0.0045	0.0181	0.0034	0.0061	0.1957
11	rs56027401	58553068	1.18	0.173671271070618	1.71	0.223208546872115	0.465875373055051	0.113591350677242	0.1353	0.0663	0.0019	0.0014	0.0046	0.0019	0.0013	0.016	0.146	0.0044	0.0037	0.0033	0.0899	0.0084	0.0025	0.0013	0.0022	0.1448	0.1179	0.009	0.0079	0.0045	0.018	0.0034	0.0063	0.1957
11	rs74499928	58555627	1.18	0.173671271070618	1.71	0.223208546872115	0.464840013484926	0.112994754844534	0.1353	0.0663	0.0019	0.0014	0.0046	0.0019	0.0013	0.016	0.146	0.0044	0.0037	0.0033	0.0899	0.0084	0.0025	0.0013	0.0022	0.1448	0.1179	0.009	0.0079	0.0044	0.018	0.0034	0.0063	0.1957
11	rs10896849	58600885	1.18	0.173671271070618	1.71	0.223208546872115	0.428904903354599	0.115388302334708	0.1351	0.0662	0.0019	0.0013	0.0046	0.002	0.0013	0.016	0.1459	0.0043	0.0036	0.0032	0.0895	0.0084	0.0025	0.0013	0.0021	0.1452	0.1179	0.0091	0.008	0.0042	0.018	0.0036	0.0062	0.196
11	rs11229651	58602309	1.18	0.173671271070618	1.71	0.223208546872115	0.432246305294377	0.113676676337854	0.1351	0.066	0.0019	0.0013	0.0046	0.002	0.0013	0.016	0.146	0.0043	0.0037	0.0032	0.0895	0.0084	0.0025	0.0013	0.0021	0.1452	0.118	0.0091	0.008	0.0042	0.018	0.0036	0.0062	0.1958
11	rs76354468	58604806	1.18	0.173671271070618	1.71	0.223208546872115	0.432011401816421	0.113932799670477	0.1351	0.066	0.0019	0.0013	0.0046	0.002	0.0013	0.016	0.146	0.0043	0.0037	0.0032	0.0895	0.0084	0.0025	0.0013	0.0021	0.1452	0.118	0.0091	0.008	0.0042	0.018	0.0036	0.0062	0.1958
11	rs663578	58625585	1.18	0.173671271070618	1.71	0.223208546872115	0.399752329118893	0.11112755530908	0.1348	0.0656	0.002	0.0013	0.0047	0.002	0.0013	0.016	0.146	0.004	0.0037	0.0033	0.0892	0.0087	0.0024	0.0013	0.0021	0.1455	0.1179	0.0091	0.0081	0.0036	0.0184	0.0039	0.0064	0.1962
11	rs535960	58626688	1.19	0.153209069243504	1.71	0.223208546872115	0.386588908767204	0.136026921577268	0.1348	0.0659	0.002	0.0013	0.0047	0.0021	0.0014	0.0159	0.1453	0.004	0.0037	0.0033	0.0913	0.0087	0.0022	0.0011	0.0022	0.1447	0.1177	0.0091	0.0092	0.0035	0.0188	0.0036	0.0064	0.1945
11	rs117042105	58637783	1.19	0.153209069243504	1.71	0.223208546872115	0.365721963496824	0.158850383573588	0.1348	0.0659	0.002	0.0014	0.0047	0.0021	0.0014	0.0158	0.1453	0.004	0.0037	0.0034	0.0913	0.0087	0.0023	0.0012	0.0022	0.1447	0.1176	0.0091	0.0093	0.0035	0.0189	0.0036	0.0064	0.1944
11	rs74863907	58648337	1.19	0.153209069243504	1.71	0.223208546872115	0.362328416929291	0.154910747788584	0.1348	0.0659	0.002	0.0014	0.0047	0.0022	0.0014	0.0158	0.1453	0.004	0.0037	0.0034	0.0913	0.0087	0.0023	0.0012	0.0022	0.1447	0.1176	0.0091	0.0093	0.0035	0.0189	0.0036	0.0064	0.1944
11	rs75176279	58661672	1.19	0.153209069243504	1.71	0.223208546872115	0.3616838646003	0.154815099722716	0.1348	0.0659	0.002	0.0014	0.0047	0.0022	0.0014	0.0158	0.1453	0.004	0.0037	0.0034	0.0913	0.0087	0.0023	0.0012	0.0022	0.1447	0.1176	0.0091	0.0093	0.0035	0.0189	0.0036	0.0064	0.1944
11	rs1125442	58663660	1.19	0.153209069243504	1.71	0.223208546872115	0.315131121253096	0.134478707728928	0.1348	0.066	0.002	0.0014	0.0047	0.0022	0.0014	0.0155	0.1453	0.0038	0.0038	0.0035	0.0914	0.0088	0.0024	0.0012	0.0022	0.1448	0.1173	0.0091	0.0094	0.0033	0.0192	0.0035	0.0064	0.1941
11	rs11229685	58664473	1.19	0.153209069243504	1.7	0.24276969786222	0.311990645597676	0.139050785882114	0.1348	0.066	0.002	0.0014	0.0047	0.0022	0.0014	0.0155	0.1453	0.0038	0.0038	0.0035	0.0914	0.0089	0.0024	0.0012	0.0022	0.1447	0.1172	0.0091	0.0094	0.0033	0.0193	0.0035	0.0064	0.1941
11	rs564335	58689366	1.19	0.153209069243504	1.68	0.285465824887251	0.285327297294852	0.0809835855775281	0.1339	0.0655	0.002	0.0014	0.0048	0.0026	0.0019	0.0142	0.1454	0.0036	0.0041	0.0039	0.09	0.0097	0.0027	0.0016	0.0023	0.1445	0.1164	0.0093	0.0105	0.0034	0.0196	0.0033	0.0065	0.1943
11	rs497559	58692047	1.19	0.153209069243504	1.68	0.285465824887251	0.284711286131778	0.081282539539209	0.1339	0.0655	0.002	0.0014	0.0048	0.0026	0.0019	0.0142	0.1454	0.0036	0.0041	0.0039	0.09	0.0097	0.0027	0.0016	0.0023	0.1445	0.1164	0.0093	0.0105	0.0034	0.0196	0.0033	0.0065	0.1943
11	rs71486429	58694732	1.19	0.153209069243504	1.66	0.333131717406117	0.274441192166241	0.0825580642487778	0.1339	0.0655	0.002	0.0014	0.0048	0.0026	0.0019	0.0142	0.1455	0.0036	0.0041	0.0039	0.09	0.0097	0.0027	0.0016	0.0023	0.1445	0.1163	0.0093	0.0105	0.0034	0.0196	0.0033	0.0065	0.1942
11	rs77865315	58697759	1.19	0.153209069243504	1.65	0.358901199458623	0.260341288094044	0.0818067822017122	0.1338	0.0656	0.002	0.0014	0.0047	0.0026	0.002	0.0143	0.1456	0.0037	0.0041	0.0039	0.0899	0.0097	0.0027	0.0016	0.0023	0.1446	0.1162	0.0093	0.0106	0.0034	0.0195	0.0033	0.0066	0.1942
11	rs11229704	58702105	1.19	0.153209069243504	1.66	0.333131717406117	0.268578481680748	0.0865092214414839	0.1338	0.0656	0.002	0.0014	0.0047	0.0026	0.002	0.0143	0.1456	0.0037	0.004	0.0039	0.09	0.0097	0.0026	0.0017	0.0023	0.1445	0.1162	0.0093	0.0106	0.0033	0.0195	0.0033	0.0065	0.1943
11	rs474253	58712952	1.19	0.153209069243504	1.67	0.308662716071979	0.280090472218033	0.0827086536909707	0.1336	0.0654	0.0021	0.0014	0.0047	0.0027	0.0021	0.0142	0.1457	0.0038	0.004	0.0039	0.0896	0.0097	0.0027	0.0017	0.0023	0.1449	0.1161	0.0094	0.0107	0.0033	0.0196	0.0033	0.0065	0.1942
11	rs80059489	58720109	1.19	0.153209069243504	1.69	0.263511633917478	0.273189066810097	0.0793473405908469	0.1335	0.0655	0.0021	0.0014	0.0046	0.0027	0.0021	0.0142	0.1458	0.0038	0.004	0.0039	0.0895	0.0097	0.0027	0.0017	0.0023	0.1449	0.1161	0.0094	0.0107	0.0033	0.0195	0.0034	0.0065	0.1941
11	rs72917227	58723738	1.19	0.153209069243504	1.69	0.263511633917478	0.272772378041432	0.0788295673986601	0.1335	0.0655	0.0021	0.0014	0.0046	0.0027	0.0021	0.0142	0.1458	0.0038	0.004	0.004	0.0895	0.0097	0.0027	0.0017	0.0023	0.1449	0.1161	0.0094	0.0108	0.0033	0.0195	0.0034	0.0065	0.1941
11	rs75540280	58724007	1.19	0.153209069243504	1.69	0.263511633917478	0.272448524088136	0.0786080873123045	0.1335	0.0655	0.0021	0.0014	0.0046	0.0027	0.0021	0.0142	0.1458	0.0038	0.0041	0.004	0.0894	0.0097	0.0027	0.0017	0.0023	0.1449	0.1161	0.0094	0.0108	0.0033	0.0196	0.0034	0.0066	0.1941
11	rs7941415	58763854	1.19	0.153209069243504	1.69	0.263511633917478	0.304383734558376	0.0640889964898821	0.1326	0.0661	0.0023	0.0015	0.0047	0.0028	0.0023	0.014	0.1462	0.0038	0.0041	0.0042	0.089	0.0097	0.0028	0.0018	0.0023	0.1447	0.1159	0.0094	0.0111	0.0034	0.0196	0.0033	0.0067	0.1934
11	rs117342245	58766752	1.19	0.153209069243504	1.7	0.24276969786222	0.302766594294532	0.0643604274852691	0.1326	0.0661	0.0023	0.0015	0.0047	0.0028	0.0023	0.014	0.1461	0.0038	0.0041	0.0042	0.089	0.0097	0.0028	0.0018	0.0023	0.1447	0.1159	0.0094	0.0112	0.0034	0.0196	0.0033	0.0067	0.1934
11	rs567224	58776177	1.19	0.153209069243504	1.7	0.24276969786222	0.302815531507151	0.0598122729134044	0.1319	0.0666	0.0024	0.0015	0.0048	0.0028	0.0024	0.0139	0.1461	0.0038	0.0041	0.0043	0.089	0.0098	0.0028	0.0018	0.0023	0.1447	0.1159	0.0094	0.0114	0.0034	0.0197	0.0034	0.0067	0.1927
11	rs75263190	58792016	1.19	0.153209069243504	1.7	0.24276969786222	0.281500698823734	0.0585668296669022	0.1319	0.0666	0.0024	0.0017	0.0048	0.0028	0.0024	0.0138	0.146	0.0038	0.0042	0.0043	0.089	0.0098	0.0028	0.0018	0.0024	0.1447	0.1158	0.0094	0.0114	0.0034	0.0197	0.0034	0.0067	0.1927
11	rs12418002	58792723	1.19	0.153209069243504	1.69	0.263511633917478	0.281453630001226	0.0585015898902488	0.1319	0.0666	0.0024	0.0017	0.0048	0.0028	0.0024	0.0138	0.146	0.0038	0.0042	0.0043	0.089	0.0098	0.0028	0.0018	0.0024	0.1447	0.1158	0.0094	0.0114	0.0034	0.0197	0.0034	0.0067	0.1927
11	rs117322776	58792886	1.19	0.153209069243504	1.69	0.263511633917478	0.281453630001226	0.0585015898902488	0.1319	0.0666	0.0024	0.0017	0.0048	0.0028	0.0024	0.0138	0.146	0.0038	0.0042	0.0043	0.089	0.0098	0.0028	0.0018	0.0024	0.1447	0.1158	0.0094	0.0114	0.0034	0.0197	0.0034	0.0067	0.1927
11	rs11229746	58797390	1.19	0.153209069243504	1.69	0.263511633917478	0.282160105900319	0.0587627352439238	0.1319	0.0666	0.0024	0.0017	0.0048	0.0028	0.0024	0.0138	0.146	0.0038	0.0042	0.0043	0.089	0.0098	0.0028	0.0018	0.0024	0.1447	0.1158	0.0094	0.0114	0.0034	0.0197	0.0034	0.0067	0.1927
11	rs76039980	58801572	1.19	0.153209069243504	1.69	0.263511633917478	0.282018734686143	0.0586974023539478	0.1319	0.0666	0.0024	0.0017	0.0048	0.0028	0.0024	0.0138	0.146	0.0038	0.0042	0.0043	0.089	0.0098	0.0028	0.0018	0.0024	0.1447	0.1158	0.0094	0.0114	0.0034	0.0197	0.0034	0.0067	0.1927
11	rs10160600	58811241	1.19	0.153209069243504	1.7	0.24276969786222	0.273281710924485	0.0659991280481195	0.1316	0.0672	0.0024	0.0017	0.0048	0.0028	0.0026	0.0139	0.1459	0.0039	0.0041	0.0042	0.0896	0.0097	0.0029	0.0019	0.0024	0.1443	0.1159	0.0093	0.0115	0.0032	0.0198	0.0033	0.0065	0.1924
11	rs4939253	58818757	1.19	0.153209069243504	1.7	0.24276969786222	0.265285134094937	0.0637503875308753	0.1316	0.0672	0.0024	0.0017	0.0048	0.0028	0.0026	0.0138	0.1457	0.0038	0.0041	0.0042	0.0897	0.0097	0.0029	0.0019	0.0024	0.1444	0.1159	0.0093	0.0115	0.0032	0.0198	0.0033	0.0065	0.1921
11	rs116945137	58821650	1.19	0.153209069243504	1.7	0.24276969786222	0.264192244589239	0.0634125350556216	0.1316	0.0672	0.0024	0.0017	0.0048	0.0028	0.0027	0.0139	0.1457	0.0038	0.0041	0.0042	0.0898	0.0097	0.0029	0.0019	0.0024	0.1444	0.1158	0.0093	0.0115	0.0032	0.0198	0.0033	0.0065	0.192
11	rs117180183	58825460	1.19	0.153209069243504	1.71	0.223208546872115	0.263964867368834	0.063142798584871	0.1316	0.0672	0.0024	0.0017	0.0048	0.0028	0.0027	0.0139	0.1456	0.0038	0.0041	0.0043	0.0899	0.0097	0.0029	0.0019	0.0025	0.1444	0.1158	0.0093	0.0116	0.0032	0.0198	0.0033	0.0065	0.1919
11	rs487381	58843745	1.19	0.153209069243504	1.72	0.204795704918344	0.28296192741874	0.0642925244573774	0.1316	0.067	0.0025	0.0018	0.0047	0.0028	0.003	0.0138	0.1453	0.0039	0.0041	0.0043	0.0909	0.0097	0.003	0.0021	0.0026	0.144	0.1156	0.0093	0.0119	0.0033	0.0198	0.0033	0.0065	0.1908
11	rs10896919	58872960	1.19	0.153209069243504	1.72	0.204795704918344	0.354632662244956	0.0901438999532543	0.1322	0.0671	0.0025	0.0018	0.0046	0.0029	0.0033	0.0135	0.1444	0.0039	0.0037	0.0043	0.0919	0.0096	0.003	0.0025	0.0028	0.1437	0.1153	0.0094	0.0122	0.0033	0.0199	0.003	0.0063	0.1906
11	rs10792219	58877531	1.19	0.153209069243504	1.72	0.204795704918344	0.356708548159295	0.0901438999532543	0.1322	0.0671	0.0025	0.0018	0.0045	0.0029	0.0033	0.0135	0.1444	0.0039	0.0037	0.0043	0.092	0.0096	0.003	0.0025	0.0028	0.1437	0.1153	0.0094	0.0122	0.0033	0.0199	0.003	0.0063	0.1906
11	rs118005991	58879633	1.19	0.153209069243504	1.72	0.204795704918344	0.354951623624909	0.0886673725206129	0.1322	0.0671	0.0025	0.0018	0.0045	0.0029	0.0033	0.0135	0.1444	0.0039	0.0037	0.0043	0.092	0.0096	0.003	0.0025	0.0028	0.1437	0.1153	0.0094	0.0122	0.0033	0.0199	0.003	0.0063	0.1906
11	rs76644587	58886493	1.19	0.153209069243504	1.72	0.204795704918344	0.347284744460249	0.0858965225782879	0.1322	0.0671	0.0025	0.0018	0.0045	0.0029	0.0033	0.0135	0.1444	0.0039	0.0037	0.0043	0.092	0.0095	0.003	0.0025	0.0028	0.1437	0.1153	0.0094	0.0122	0.0033	0.0199	0.003	0.0063	0.1905
11	rs117673183	58902642	1.19	0.153209069243504	1.72	0.204795704918344	0.358576826478593	0.0875856385991147	0.1322	0.0671	0.0025	0.0018	0.0045	0.0029	0.0033	0.0135	0.1443	0.0039	0.0037	0.0043	0.0923	0.0095	0.003	0.0025	0.0028	0.1436	0.1153	0.0094	0.0122	0.0033	0.0199	0.003	0.0063	0.1905
11	rs12365972	58913162	1.19	0.153209069243504	1.72	0.204795704918344	0.362274681765197	0.0895210201122447	0.132	0.0673	0.0026	0.0018	0.0045	0.0029	0.0033	0.0134	0.1443	0.0039	0.0037	0.0042	0.0925	0.0095	0.0031	0.0025	0.0028	0.1436	0.1153	0.0093	0.0122	0.0032	0.0199	0.0029	0.0062	0.1904
11	rs116918730	58920492	1.19	0.153209069243504	1.73	0.187497716434302	0.370108878176067	0.0932049453446459	0.1319	0.0674	0.0026	0.0018	0.0045	0.0029	0.0033	0.0134	0.1442	0.0038	0.0037	0.0042	0.0927	0.0094	0.0031	0.0026	0.0028	0.1436	0.1153	0.0093	0.0123	0.0032	0.0199	0.0029	0.0062	0.1904
11	rs56137001	58928008	1.19	0.153209069243504	1.73	0.187497716434302	0.379127737897008	0.0934420856303372	0.1319	0.0674	0.0026	0.0018	0.0045	0.0029	0.0033	0.0134	0.1442	0.0038	0.0036	0.0042	0.0929	0.0094	0.0031	0.0026	0.0028	0.1436	0.1154	0.0093	0.0123	0.0032	0.0198	0.0029	0.0061	0.1903
11	rs74888000	58930116	1.19	0.153209069243504	1.73	0.187497716434302	0.393114814101647	0.0921014462994714	0.1321	0.0678	0.0026	0.0018	0.0045	0.0029	0.0034	0.0132	0.144	0.0038	0.0036	0.0042	0.0934	0.0093	0.0031	0.0027	0.0027	0.1436	0.1152	0.0091	0.0124	0.0031	0.0197	0.0028	0.006	0.1902
11	rs556507	58930836	1.19	0.153209069243504	1.73	0.187497716434302	0.402184989238463	0.0953477608535485	0.1322	0.0679	0.0026	0.0018	0.0045	0.0029	0.0034	0.0132	0.144	0.0038	0.0036	0.0042	0.0935	0.0093	0.0032	0.0027	0.0027	0.1436	0.1152	0.0091	0.0124	0.0031	0.0197	0.0028	0.006	0.1902
11	rs11229862	58932532	1.2	0.134574322401564	1.73	0.187497716434302	0.39367514330081	0.100991905933729	0.1323	0.0681	0.0025	0.0017	0.0045	0.0028	0.0034	0.0131	0.1442	0.0038	0.0035	0.0042	0.0938	0.0093	0.0032	0.0027	0.0027	0.1437	0.1152	0.009	0.0123	0.0031	0.0197	0.0028	0.0059	0.19
11	rs61902227	58938150	1.2	0.134574322401564	1.73	0.187497716434302	0.423306358877565	0.104604167606527	0.1324	0.0682	0.0025	0.0016	0.0044	0.0028	0.0034	0.0131	0.1443	0.0038	0.0035	0.0042	0.0941	0.0092	0.0032	0.0027	0.0026	0.1438	0.1152	0.009	0.0123	0.0031	0.0196	0.0027	0.0059	0.1899
11	rs2154629	58938562	1.2	0.134574322401564	1.73	0.187497716434302	0.415725710792996	0.108432939731538	0.1324	0.0683	0.0025	0.0016	0.0044	0.0028	0.0034	0.013	0.1443	0.0038	0.0034	0.0042	0.0942	0.0092	0.0032	0.0027	0.0026	0.1438	0.1153	0.0088	0.0123	0.0031	0.0198	0.0027	0.0059	0.1898
11	rs693960	58941450	1.2	0.134574322401564	1.75	0.156107803097264	0.430134451080492	0.111805161728862	0.1323	0.0684	0.0024	0.0016	0.0043	0.0028	0.0034	0.0128	0.1446	0.0037	0.0034	0.0043	0.0947	0.009	0.0033	0.0029	0.0026	0.1435	0.1155	0.0088	0.0121	0.003	0.0199	0.0028	0.0059	0.1893
11	rs2105505	58944104	1.2	0.134574322401564	1.76	0.141944438278083	0.457563592815506	0.123121727008339	0.1325	0.0691	0.0024	0.0016	0.0043	0.0028	0.0034	0.0129	0.1446	0.0039	0.0033	0.0043	0.0954	0.0087	0.0034	0.003	0.0025	0.1431	0.1156	0.0088	0.012	0.0028	0.0197	0.0028	0.006	0.1884
11	rs77153989	58944271	1.2	0.134574322401564	1.76	0.141944438278083	0.449804129009799	0.126391940559463	0.1325	0.0691	0.0024	0.0016	0.0042	0.0028	0.0034	0.0129	0.1447	0.0039	0.0033	0.0043	0.0955	0.0086	0.0034	0.003	0.0025	0.1431	0.1156	0.0088	0.012	0.0028	0.0197	0.0028	0.006	0.1883
11	rs75145602	58959120	1.21	0.117675403133419	1.76	0.141944438278083	0.45557242152667	0.181485307142046	0.1324	0.0703	0.0022	0.0016	0.004	0.0026	0.0033	0.0126	0.1474	0.0042	0.0033	0.0041	0.0975	0.0084	0.0034	0.0034	0.0025	0.1411	0.1148	0.009	0.0116	0.0028	0.0193	0.0028	0.0059	0.1867
11	rs11229872	58966886	1.21	0.117675403133419	1.77	0.128753168183355	0.46307640607721	0.152430765349601	0.1324	0.0705	0.0022	0.0016	0.004	0.0026	0.0033	0.0126	0.1477	0.0043	0.0033	0.0041	0.0977	0.0083	0.0034	0.0034	0.0025	0.141	0.1148	0.009	0.0116	0.0028	0.0192	0.0028	0.0059	0.1866
11	rs116923114	58970903	1.21	0.117675403133419	1.77	0.128753168183355	0.463927394241362	0.150722260023125	0.1324	0.0704	0.0022	0.0016	0.004	0.0026	0.0033	0.0126	0.1477	0.0043	0.0033	0.0041	0.0977	0.0083	0.0034	0.0034	0.0025	0.1409	0.1147	0.009	0.0116	0.0028	0.0192	0.0028	0.0059	0.1866
11	rs10501377	58971777	1.21	0.117675403133419	1.77	0.128753168183355	0.464170673794732	0.151006531248728	0.1324	0.0704	0.0022	0.0016	0.004	0.0026	0.0033	0.0126	0.1477	0.0043	0.0033	0.0041	0.0977	0.0083	0.0034	0.0035	0.0025	0.1409	0.1147	0.009	0.0116	0.0028	0.0192	0.0028	0.0059	0.1866
11	rs3847	58976711	1.21	0.117675403133419	1.77	0.128753168183355	0.449325066397208	0.151765526550299	0.1324	0.0704	0.0022	0.0016	0.0039	0.0026	0.0033	0.0126	0.1477	0.0043	0.0033	0.004	0.0978	0.0083	0.0034	0.0034	0.0025	0.141	0.1145	0.009	0.0116	0.0028	0.0192	0.0028	0.0059	0.1867
11	rs7926933	58978684	1.21	0.117675403133419	1.77	0.128753168183355	0.478942841001018	0.147608008188016	0.1324	0.0703	0.0022	0.0016	0.004	0.0026	0.0034	0.0126	0.1477	0.0043	0.0033	0.0042	0.0977	0.0083	0.0034	0.0035	0.0025	0.1411	0.1143	0.009	0.0116	0.0028	0.0192	0.0028	0.006	0.1866
11	rs544864	58978940	1.21	0.117675403133419	1.78	0.116496372702931	0.483337654546182	0.150438181088848	0.1324	0.0702	0.0022	0.0017	0.004	0.0027	0.0034	0.0126	0.1477	0.0043	0.0033	0.0042	0.0977	0.0083	0.0034	0.0036	0.0025	0.1413	0.1142	0.009	0.0116	0.0028	0.0192	0.0028	0.006	0.1865
11	rs11229878	58979393	1.21	0.117675403133419	1.78	0.116496372702931	0.48669319610094	0.150911752819125	0.1324	0.0702	0.0022	0.0017	0.004	0.0027	0.0034	0.0126	0.1478	0.0043	0.0033	0.0042	0.0975	0.0083	0.0034	0.0036	0.0025	0.1413	0.1142	0.009	0.0116	0.0028	0.0192	0.0028	0.006	0.1865
11	rs117896138	58986977	1.21	0.117675403133419	1.78	0.116496372702931	0.53523078553173	0.155293550685093	0.1324	0.0702	0.0022	0.0017	0.004	0.0027	0.0035	0.0126	0.1478	0.0043	0.0032	0.0043	0.0973	0.0083	0.0034	0.0038	0.0025	0.1414	0.1142	0.0089	0.0116	0.0028	0.0192	0.0027	0.006	0.1862
11	rs113715342	58995633	1.21	0.117675403133419	1.77	0.128753168183355	0.640419006187623	0.163312060790751	0.1323	0.0702	0.0022	0.0017	0.004	0.0028	0.0036	0.0126	0.1479	0.0043	0.0032	0.0043	0.097	0.0084	0.0034	0.0041	0.0025	0.1416	0.1142	0.0089	0.0117	0.0027	0.0192	0.0027	0.006	0.1857
11	rs5023474	58997505	1.21	0.117675403133419	1.77	0.128753168183355	0.714020573844399	0.164678601757844	0.1322	0.0702	0.0022	0.0017	0.004	0.0028	0.0036	0.0126	0.1477	0.0043	0.0032	0.0043	0.097	0.0084	0.0034	0.0043	0.0025	0.1416	0.1142	0.0089	0.0117	0.0028	0.0192	0.0027	0.006	0.1856
11	rs11518636	59007307	1.21	0.117675403133419	1.76	0.141944438278083	0.688941377600787	0.150532852689932	0.1322	0.0702	0.0022	0.0017	0.0041	0.0028	0.0036	0.0128	0.1476	0.0043	0.0032	0.0043	0.0968	0.0085	0.0034	0.0043	0.0025	0.1416	0.1141	0.009	0.0117	0.0028	0.0192	0.0028	0.0061	0.1854
11	rs75842589	59010486	1.21	0.117675403133419	1.75	0.156107803097264	0.679603725000758	0.150911752819125	0.1323	0.0702	0.0022	0.0017	0.0041	0.0028	0.0035	0.0128	0.1476	0.0043	0.0032	0.0043	0.097	0.0085	0.0034	0.0043	0.0025	0.1416	0.1141	0.009	0.0116	0.0028	0.0191	0.0028	0.0061	0.1855
11	rs74845667	59018286	1.21	0.117675403133419	1.75	0.156107803097264	0.797153476916646	0.188815300640284	0.1327	0.0699	0.0022	0.0017	0.0041	0.0029	0.0035	0.0128	0.1476	0.0044	0.0032	0.0043	0.0951	0.0085	0.0034	0.0045	0.0025	0.1417	0.1138	0.0099	0.0116	0.0028	0.0194	0.0028	0.0061	0.1856
11	rs11229889	59020419	1.21	0.117675403133419	1.75	0.156107803097264	0.812824194572587	0.192207832856813	0.1327	0.0699	0.0022	0.0017	0.0041	0.0029	0.0035	0.0128	0.1476	0.0044	0.0032	0.0043	0.0949	0.0085	0.0034	0.0045	0.0025	0.1417	0.1138	0.01	0.0116	0.0028	0.0195	0.0028	0.0061	0.1856
11	rs11229895	59026901	1.21	0.117675403133419	1.75	0.156107803097264	0.85433988387397	0.206085717253098	0.133	0.0698	0.0022	0.0017	0.0041	0.0028	0.0036	0.0128	0.1477	0.0044	0.0032	0.0043	0.0948	0.0085	0.0034	0.0045	0.0025	0.1416	0.1138	0.01	0.0116	0.0028	0.0194	0.0028	0.0061	0.1856
11	rs17582175	59031974	1.21	0.117675403133419	1.75	0.156107803097264	0.897223648624816	0.240980459697896	0.1329	0.0698	0.0022	0.0017	0.0042	0.0028	0.0035	0.0127	0.1479	0.0044	0.0031	0.0043	0.0947	0.0085	0.0033	0.0045	0.0025	0.1414	0.1139	0.01	0.0116	0.0028	0.0194	0.0028	0.0061	0.1857
11	rs7949688	59037867	1.22	0.102418512327744	1.75	0.156107803097264	0.787503893466287	0.250144533136699	0.1332	0.07	0.0022	0.0017	0.0041	0.0027	0.0035	0.0125	0.1489	0.0045	0.0033	0.0043	0.0945	0.0084	0.0033	0.0045	0.0024	0.1412	0.1137	0.0099	0.0115	0.0028	0.0194	0.0029	0.006	0.1854
11	rs118055759	59039138	1.25	0.0655389160366862	1.74	0.171280181914382	0.625279456980451	0.188098317716734	0.1337	0.0705	0.0022	0.0017	0.004	0.0026	0.0031	0.0119	0.1521	0.0045	0.0033	0.0043	0.0938	0.0083	0.0032	0.0045	0.0022	0.1406	0.1133	0.0094	0.0113	0.003	0.0192	0.003	0.0062	0.1852
11	rs74729782	59050504	1.25	0.0655389160366862	1.74	0.171280181914382	0.666425395005358	0.253524251043668	0.1341	0.071	0.002	0.0018	0.0038	0.0025	0.0026	0.0111	0.1563	0.0046	0.0032	0.0042	0.0931	0.0081	0.0031	0.0047	0.002	0.1398	0.1129	0.0087	0.011	0.0031	0.0189	0.0031	0.0063	0.185
11	rs7122295	59050845	1.25	0.0655389160366862	1.76	0.141944438278083	0.666641677904841	0.253637154796602	0.1341	0.071	0.002	0.0018	0.0038	0.0025	0.0026	0.0111	0.1563	0.0046	0.0032	0.0042	0.0931	0.0081	0.0031	0.0047	0.002	0.1397	0.1129	0.0087	0.011	0.0031	0.0189	0.0031	0.0063	0.185
11	rs55811343	59057637	1.25	0.0655389160366862	1.76	0.141944438278083	0.673724304841212	0.275139778890467	0.1341	0.071	0.002	0.0018	0.0038	0.0025	0.0026	0.0111	0.1564	0.0046	0.0032	0.0042	0.0931	0.0081	0.0031	0.0047	0.002	0.1397	0.1129	0.0087	0.011	0.0031	0.019	0.0031	0.0063	0.185
11	rs79700503	59060370	1.25	0.0655389160366862	1.76	0.141944438278083	0.656152687747068	0.280599557323607	0.134	0.071	0.002	0.0018	0.0038	0.0025	0.0026	0.0111	0.1566	0.0046	0.0032	0.0042	0.0931	0.0081	0.0031	0.0047	0.0021	0.1396	0.1129	0.0087	0.011	0.0031	0.0191	0.003	0.0063	0.1849
11	rs11229914	59068796	1.25	0.0655389160366862	1.75	0.156107803097264	0.633990931148779	0.248796669956362	0.1339	0.0709	0.002	0.0018	0.0038	0.0025	0.0026	0.0111	0.157	0.0046	0.0032	0.0042	0.093	0.0081	0.0031	0.0046	0.0021	0.1395	0.1128	0.0087	0.011	0.0031	0.0193	0.003	0.0062	0.1847
11	rs80143522	59070310	1.25	0.0655389160366862	1.74	0.171280181914382	0.632934197233608	0.258620551062643	0.1339	0.0709	0.002	0.0018	0.0038	0.0025	0.0026	0.0111	0.1571	0.0046	0.0032	0.0042	0.0932	0.0081	0.0031	0.0046	0.002	0.1395	0.1128	0.0087	0.011	0.0031	0.0193	0.003	0.0062	0.1846
11	rs17497909	59093877	1.25	0.0655389160366862	1.74	0.171280181914382	0.607262033008693	0.267988377979886	0.1341	0.0708	0.002	0.0018	0.0038	0.0025	0.0025	0.0111	0.1573	0.0046	0.0032	0.0043	0.0935	0.0081	0.0031	0.0045	0.0019	0.1395	0.1128	0.0087	0.0109	0.0031	0.0194	0.003	0.0062	0.1843
11	rs80248059	59093898	1.25	0.0655389160366862	1.74	0.171280181914382	0.607192937117232	0.267988377979886	0.1341	0.0708	0.002	0.0018	0.0038	0.0025	0.0025	0.0111	0.1573	0.0046	0.0032	0.0043	0.0935	0.0081	0.0031	0.0045	0.0019	0.1395	0.1128	0.0087	0.0109	0.0031	0.0194	0.003	0.0062	0.1843
11	rs55662063	59097294	1.25	0.0655389160366862	1.73	0.187497716434302	0.607054756200494	0.267758661016164	0.1341	0.0708	0.002	0.0018	0.0038	0.0025	0.0025	0.0111	0.1573	0.0046	0.0032	0.0043	0.0935	0.0081	0.0031	0.0045	0.0019	0.1395	0.1128	0.0087	0.0109	0.0031	0.0194	0.003	0.0062	0.1843
11	rs76334132	59100295	1.25	0.0655389160366862	1.73	0.187497716434302	0.597692497465884	0.258166256845723	0.1342	0.0708	0.002	0.0018	0.0037	0.0024	0.0025	0.0111	0.1574	0.0046	0.0032	0.0043	0.0936	0.0081	0.0031	0.0044	0.0019	0.1395	0.1129	0.0087	0.0109	0.0032	0.0194	0.003	0.0062	0.1842
11	rs72921150	59101144	1.25	0.0655389160366862	1.73	0.187497716434302	0.597761092340747	0.260098735734669	0.1342	0.0708	0.002	0.0018	0.0037	0.0024	0.0025	0.0111	0.1574	0.0046	0.0032	0.0043	0.0936	0.0081	0.0031	0.0044	0.0019	0.1395	0.1129	0.0087	0.0109	0.0032	0.0194	0.003	0.0062	0.1842
11	rs117858912	59105950	1.24	0.0764474044013007	1.72	0.204795704918344	0.584386195990201	0.266610995120103	0.1342	0.0708	0.002	0.0018	0.0037	0.0024	0.0025	0.0111	0.1575	0.0046	0.0032	0.0043	0.0936	0.0081	0.0031	0.0044	0.0019	0.1395	0.1129	0.0087	0.0109	0.0032	0.0194	0.003	0.0062	0.1841
11	rs7941190	59132798	1.24	0.0764474044013007	1.72	0.204795704918344	0.517844382116857	0.21952737701207	0.1345	0.0706	0.002	0.0018	0.0036	0.0024	0.0025	0.011	0.1579	0.0046	0.0032	0.0043	0.0939	0.0081	0.0031	0.0042	0.0018	0.1394	0.1129	0.0088	0.0109	0.0033	0.0194	0.003	0.0062	0.1837
11	rs79574188	59133240	1.24	0.0764474044013007	1.72	0.204795704918344	0.521184026867055	0.223744197961251	0.1345	0.0706	0.002	0.0018	0.0037	0.0024	0.0025	0.011	0.158	0.0046	0.0032	0.0043	0.0939	0.008	0.0031	0.0042	0.0018	0.1394	0.1129	0.0088	0.0109	0.0033	0.0194	0.003	0.0061	0.1837
11	rs1916139	59134722	1.24	0.0764474044013007	1.72	0.204795704918344	0.529707466030948	0.229954083976979	0.1344	0.0705	0.002	0.0017	0.0037	0.0024	0.0025	0.011	0.1582	0.0045	0.0032	0.0043	0.0939	0.008	0.0031	0.0042	0.0018	0.1394	0.1129	0.0088	0.0109	0.0033	0.0195	0.003	0.006	0.1839
11	rs61902485	59142038	1.24	0.0764474044013007	1.72	0.204795704918344	0.500605849078627	0.222877072589511	0.1344	0.0705	0.002	0.0018	0.0038	0.0025	0.0025	0.011	0.1582	0.0045	0.0032	0.0043	0.0938	0.008	0.0031	0.0042	0.0018	0.1393	0.1128	0.0088	0.0109	0.0033	0.0195	0.0028	0.006	0.1839
11	rs17498511	59145512	1.24	0.0764474044013007	1.72	0.204795704918344	0.497707539077283	0.225264306881547	0.1344	0.0705	0.002	0.0018	0.0038	0.0025	0.0025	0.011	0.1582	0.0045	0.0032	0.0043	0.0938	0.008	0.0031	0.0042	0.0018	0.1393	0.1128	0.0088	0.0109	0.0033	0.0195	0.0028	0.006	0.1839
11	rs12786655	59146382	1.24	0.0764474044013007	1.72	0.204795704918344	0.505285304941386	0.231049213389563	0.1345	0.0705	0.002	0.0018	0.0037	0.0025	0.0025	0.011	0.1582	0.0045	0.0032	0.0043	0.0938	0.008	0.0031	0.0042	0.0018	0.1393	0.1128	0.0088	0.0109	0.0033	0.0195	0.0028	0.006	0.1839
11	rs72921193	59155589	1.24	0.0764474044013007	1.72	0.204795704918344	0.509031178788133	0.235336239551216	0.1346	0.0705	0.002	0.0018	0.0037	0.0025	0.0025	0.011	0.1583	0.0045	0.0032	0.0043	0.0938	0.008	0.0031	0.0042	0.0018	0.1393	0.1128	0.0088	0.0109	0.0033	0.0195	0.0028	0.006	0.1839
11	rs80261742	59162303	1.24	0.0764474044013007	1.73	0.187497716434302	0.49582169762747	0.233574384272801	0.1346	0.0705	0.002	0.0018	0.0037	0.0025	0.0024	0.011	0.1583	0.0045	0.0032	0.0043	0.0937	0.008	0.0032	0.0041	0.0018	0.1393	0.1128	0.0088	0.0109	0.0033	0.0195	0.0028	0.006	0.1839
11	rs76707328	59166666	1.24	0.0764474044013007	1.73	0.187497716434302	0.484392817748614	0.223635747212116	0.1346	0.0704	0.002	0.0018	0.0037	0.0025	0.0024	0.011	0.1583	0.0045	0.0032	0.0042	0.0937	0.008	0.0032	0.0041	0.0018	0.1393	0.1128	0.0088	0.0109	0.0033	0.0195	0.0028	0.006	0.1839
11	rs11606209	59166773	1.24	0.0764474044013007	1.75	0.156107803097264	0.483958203953322	0.224829647859156	0.1346	0.0704	0.002	0.0018	0.0037	0.0025	0.0024	0.011	0.1583	0.0045	0.0032	0.0042	0.0937	0.008	0.0032	0.0041	0.0018	0.1393	0.1128	0.0088	0.0109	0.0033	0.0195	0.0028	0.006	0.1839
11	rs79559568	59184282	1.24	0.0764474044013007	1.76	0.141944438278083	0.477585016407159	0.250931850883349	0.1347	0.0704	0.002	0.0018	0.0037	0.0025	0.0024	0.011	0.1584	0.0045	0.0032	0.0042	0.0937	0.008	0.0032	0.0041	0.0018	0.1393	0.1128	0.0088	0.0109	0.0033	0.0195	0.0028	0.006	0.1838
11	rs11229952	59189406	1.24	0.0764474044013007	1.76	0.141944438278083	0.399357016947404	0.236549984969912	0.135	0.0701	0.0021	0.0017	0.0037	0.0024	0.0024	0.011	0.1592	0.0045	0.0031	0.0042	0.0938	0.0081	0.0031	0.0038	0.0019	0.1393	0.1128	0.0089	0.0109	0.0033	0.0194	0.0028	0.0059	0.1836
11	rs1453547	59189912	1.24	0.0764474044013007	1.77	0.128753168183355	0.394740877815468	0.233464410079361	0.135	0.0701	0.0021	0.0017	0.0038	0.0024	0.0024	0.011	0.1592	0.0045	0.0031	0.0042	0.0938	0.0081	0.0031	0.0038	0.0019	0.1393	0.1128	0.0089	0.0109	0.0033	0.0194	0.0028	0.0059	0.1835
11	rs17153691	59190120	1.24	0.0764474044013007	1.78	0.116496372702931	0.395246206474882	0.236218764368775	0.135	0.0701	0.0021	0.0017	0.0038	0.0024	0.0024	0.011	0.1593	0.0045	0.0031	0.0042	0.0938	0.0081	0.0031	0.0038	0.0019	0.1393	0.1128	0.0089	0.0109	0.0033	0.0194	0.0028	0.0059	0.1835
11	rs17153732	59210795	1.24	0.0764474044013007	1.85	0.0536022520271762	0.351980391760497	0.208412367335258	0.1351	0.07	0.0021	0.0019	0.0038	0.0025	0.0024	0.011	0.1595	0.0045	0.0031	0.0041	0.0939	0.008	0.0031	0.0038	0.0019	0.1391	0.1128	0.009	0.0108	0.0032	0.0194	0.0028	0.006	0.1834
11	rs6591536	59211188	1.24	0.0764474044013007	1.86	0.047416592333268	0.349180187650822	0.201144429922278	0.1351	0.07	0.0021	0.0019	0.0038	0.0025	0.0024	0.011	0.1595	0.0045	0.0031	0.0041	0.0939	0.008	0.0031	0.0038	0.0019	0.1391	0.1128	0.009	0.0108	0.0032	0.0194	0.0028	0.006	0.1834
11	rs117738454	59211727	1.24	0.0764474044013007	1.87	0.04181310425502	0.349127464517237	0.201772997176456	0.1351	0.07	0.0021	0.0019	0.0038	0.0025	0.0024	0.011	0.1595	0.0045	0.0031	0.0041	0.0939	0.0081	0.0031	0.0038	0.0019	0.1391	0.1128	0.009	0.0108	0.0032	0.0194	0.0028	0.006	0.1834
11	rs12791598	59221152	1.24	0.0764474044013007	1.87	0.04181310425502	0.339080875159407	0.201458631404874	0.1353	0.0701	0.002	0.0019	0.0038	0.0024	0.0024	0.011	0.1597	0.0045	0.003	0.0041	0.0937	0.0081	0.0031	0.0037	0.0019	0.1392	0.1128	0.009	0.0108	0.0032	0.0194	0.0027	0.006	0.1834
11	rs1453546	59223326	1.24	0.0764474044013007	1.88	0.0367535648830228	0.348073864950507	0.203978145198767	0.1353	0.0701	0.002	0.0019	0.0037	0.0024	0.0023	0.011	0.1597	0.0045	0.003	0.0041	0.0939	0.008	0.0031	0.0037	0.0018	0.1392	0.1129	0.009	0.0108	0.0032	0.0194	0.0027	0.006	0.1834
11	rs7943953	59224144	1.24	0.0764474044013007	1.91	0.0244682236684294	0.354366973824551	0.202402220991844	0.1353	0.0701	0.002	0.0019	0.0037	0.0024	0.0023	0.0109	0.1598	0.0045	0.003	0.0041	0.0939	0.008	0.0031	0.0037	0.0018	0.1392	0.113	0.009	0.0108	0.0032	0.0194	0.0027	0.0059	0.1834
11	rs17153766	59224464	1.24	0.0764474044013007	1.91	0.0244682236684294	0.355643212776026	0.204820306571179	0.1353	0.0701	0.002	0.0019	0.0037	0.0024	0.0023	0.0109	0.1598	0.0045	0.003	0.0041	0.094	0.008	0.0031	0.0037	0.0018	0.1391	0.113	0.009	0.0108	0.0032	0.0194	0.0027	0.0059	0.1834
11	rs1453544	59224608	1.24	0.0764474044013007	1.92	0.0212190116555535	0.347652885550828	0.202402220991844	0.1353	0.0701	0.002	0.0019	0.0037	0.0024	0.0023	0.0109	0.1598	0.0045	0.003	0.0041	0.094	0.008	0.0031	0.0037	0.0018	0.1391	0.113	0.009	0.0108	0.0032	0.0194	0.0027	0.0059	0.1834
11	rs1453543	59224720	1.24	0.0764474044013007	1.93	0.0183364304120797	0.341943282665469	0.198845319840853	0.1352	0.0701	0.002	0.0019	0.0037	0.0024	0.0023	0.0109	0.1598	0.0045	0.0031	0.0041	0.094	0.008	0.0031	0.0037	0.0019	0.1391	0.113	0.009	0.0108	0.0032	0.0194	0.0027	0.0059	0.1834
11	rs17500380	59224765	1.24	0.0764474044013007	1.93	0.0183364304120797	0.341005121195685	0.199053962880584	0.1352	0.0701	0.002	0.0019	0.0037	0.0024	0.0023	0.0109	0.1598	0.0045	0.0031	0.0041	0.094	0.008	0.0031	0.0037	0.0019	0.1391	0.113	0.009	0.0108	0.0032	0.0194	0.0027	0.0059	0.1834
11	rs1453542	59224885	1.24	0.0764474044013007	1.93	0.0183364304120797	0.338302384942696	0.19968033298259	0.1352	0.0701	0.002	0.0019	0.0037	0.0024	0.0023	0.0109	0.1598	0.0045	0.0031	0.0041	0.094	0.008	0.0031	0.0037	0.0019	0.1391	0.113	0.009	0.0108	0.0032	0.0194	0.0027	0.0059	0.1834
11	rs1453541	59225221	1.24	0.0764474044013007	1.93	0.0183364304120797	0.332056565015079	0.202822067705051	0.1352	0.0701	0.002	0.0019	0.0037	0.0024	0.0023	0.0109	0.1599	0.0045	0.0031	0.0041	0.094	0.008	0.0031	0.0037	0.0019	0.1391	0.113	0.009	0.0108	0.0032	0.0194	0.0027	0.0059	0.1833
11	rs116863593	59225382	1.24	0.0764474044013007	1.92	0.0212190116555535	0.329851566296133	0.210109919967117	0.1351	0.0701	0.002	0.0019	0.0037	0.0024	0.0023	0.0109	0.1599	0.0045	0.0031	0.0041	0.094	0.008	0.0031	0.0037	0.002	0.1391	0.113	0.009	0.0108	0.0032	0.0194	0.0027	0.0059	0.1833
11	rs61041512	59230872	1.24	0.0764474044013007	1.91	0.0244682236684294	0.335662469341288	0.2105350213719	0.1351	0.0702	0.002	0.0019	0.0037	0.0024	0.0023	0.0108	0.16	0.0045	0.003	0.0041	0.0938	0.008	0.0031	0.0036	0.002	0.1392	0.1129	0.009	0.0108	0.0032	0.0194	0.0027	0.006	0.1835
11	rs7126269	59239758	1.24	0.0764474044013007	1.9	0.0281172319502089	0.29470116665358	0.149020677207824	0.1345	0.0701	0.0022	0.0018	0.0039	0.0024	0.0022	0.0109	0.1596	0.0047	0.0031	0.0043	0.0942	0.0081	0.0032	0.0033	0.002	0.1386	0.1126	0.0091	0.0109	0.0032	0.0196	0.0027	0.0062	0.1838
11	rs10750923	59241429	1.24	0.0764474044013007	1.89	0.0322004798625665	0.303403104910153	0.147232115951566	0.1345	0.0702	0.0022	0.0018	0.0039	0.0023	0.0022	0.011	0.1592	0.0047	0.0031	0.0043	0.0942	0.0081	0.0032	0.0033	0.002	0.1385	0.113	0.0091	0.0109	0.0032	0.0196	0.0027	0.0063	0.1834
11	rs118152320	59249982	1.25	0.0655389160366862	1.89	0.0322004798625665	0.326023980647194	0.134206170372496	0.1336	0.0704	0.0023	0.0017	0.0041	0.0022	0.0019	0.011	0.1595	0.0048	0.003	0.0049	0.0942	0.0082	0.0033	0.0028	0.0019	0.1384	0.1137	0.009	0.0109	0.0032	0.02	0.0026	0.0068	0.1829
11	rs12791616	59256054	1.24	0.0764474044013007	1.89	0.0322004798625665	0.890669211387653	0.213732330589478	0.1318	0.0707	0.0023	0.0016	0.0044	0.0019	0.0014	0.011	0.1601	0.005	0.0029	0.0061	0.094	0.0081	0.0032	0.0018	0.0018	0.1382	0.1144	0.0089	0.011	0.0032	0.0208	0.0023	0.0077	0.1822
11	rs10896980	59259831	1.23	0.0887081089854507	1.88	0.0367535648830228	0.831484174525468	0.100096571140738	0.1318	0.0707	0.0023	0.0016	0.0045	0.0018	0.0013	0.0111	0.1601	0.005	0.0029	0.0063	0.094	0.0082	0.0032	0.0018	0.0018	0.1382	0.1145	0.0089	0.0109	0.0033	0.0209	0.0023	0.0077	0.1821
11	rs112474179	59260671	1.23	0.0887081089854507	1.88	0.0367535648830228	0.834028306577761	0.0999341173109123	0.1318	0.0707	0.0023	0.0016	0.0045	0.0018	0.0013	0.0111	0.1601	0.005	0.0029	0.0063	0.094	0.0082	0.0032	0.0018	0.0018	0.1382	0.1145	0.0089	0.0109	0.0033	0.0209	0.0023	0.0077	0.1822
11	rs61901623	59262396	1.23	0.0887081089854507	1.88	0.0367535648830228	0.83928606786766	0.0985574267252826	0.1317	0.0705	0.0023	0.0016	0.0045	0.0017	0.0013	0.0111	0.1602	0.005	0.0029	0.0063	0.094	0.0082	0.0032	0.0018	0.0018	0.1381	0.1145	0.0089	0.011	0.0033	0.0209	0.0023	0.0077	0.1823
11	rs12803954	59262971	1.23	0.0887081089854507	1.88	0.0367535648830228	0.848400844448197	0.0951087221176865	0.1317	0.0705	0.0023	0.0016	0.0045	0.0017	0.0013	0.0111	0.1602	0.0051	0.0029	0.0063	0.094	0.0082	0.0032	0.0018	0.0018	0.1381	0.1145	0.0089	0.011	0.0033	0.0209	0.0023	0.0077	0.1823
11	rs10792246	59265036	1.23	0.0887081089854507	1.88	0.0367535648830228	0.866270714262905	0.100747415459412	0.1317	0.0703	0.0023	0.0016	0.0045	0.0018	0.0013	0.011	0.1603	0.0051	0.0029	0.0063	0.094	0.0082	0.0032	0.0017	0.0018	0.138	0.1145	0.0089	0.0111	0.0033	0.0208	0.0023	0.0077	0.1825
11	rs10896981	59267521	1.23	0.0887081089854507	1.88	0.0367535648830228	0.867564734185524	0.100340444929132	0.1317	0.0703	0.0023	0.0016	0.0045	0.0018	0.0013	0.011	0.1604	0.0051	0.0029	0.0063	0.094	0.0082	0.0032	0.0017	0.0018	0.138	0.1146	0.0089	0.0111	0.0033	0.0208	0.0023	0.0077	0.1826
11	rs7120079	59271637	1.23	0.0887081089854507	1.89	0.0322004798625665	0.854098769381	0.104686835934905	0.1317	0.0702	0.0023	0.0016	0.0045	0.0017	0.0013	0.011	0.1604	0.0051	0.0029	0.0063	0.0941	0.0082	0.0031	0.0017	0.0018	0.1381	0.1146	0.0089	0.011	0.0033	0.0207	0.0023	0.0077	0.1827
11	rs17592656	59276813	1.23	0.0887081089854507	1.88	0.0367535648830228	0.874696447906909	0.109440447081731	0.1316	0.0701	0.0023	0.0016	0.0045	0.0019	0.0013	0.0112	0.1603	0.0051	0.0029	0.0063	0.0945	0.0082	0.0031	0.0017	0.0018	0.1381	0.1145	0.0089	0.011	0.0033	0.0207	0.0023	0.0077	0.1825
11	rs74564759	59279194	1.23	0.0887081089854507	1.89	0.0322004798625665	0.882178691029038	0.107011778582381	0.1316	0.0701	0.0023	0.0016	0.0045	0.002	0.0013	0.0112	0.1602	0.0051	0.0029	0.0063	0.0946	0.0082	0.0031	0.0017	0.0018	0.1381	0.1145	0.0089	0.011	0.0033	0.0207	0.0023	0.0077	0.1824
11	rs17501584	59282861	1.23	0.0887081089854507	1.89	0.0322004798625665	0.877133353377106	0.111381473151021	0.1316	0.07	0.0023	0.0016	0.0045	0.002	0.0013	0.0112	0.1602	0.0051	0.003	0.0063	0.0946	0.0082	0.0031	0.0017	0.0018	0.1381	0.1144	0.0089	0.011	0.0033	0.0206	0.0023	0.0078	0.1824
11	rs57397608	59304723	1.23	0.0887081089854507	1.89	0.0322004798625665	0.942660552994	0.0813573477662263	0.1317	0.0688	0.0023	0.0015	0.0046	0.0019	0.0013	0.0113	0.1602	0.0052	0.0031	0.0065	0.0949	0.0082	0.0032	0.0017	0.0018	0.1394	0.1138	0.0089	0.011	0.0034	0.0197	0.0023	0.0079	0.1828
11	rs117639510	59308552	1.23	0.0887081089854507	1.89	0.0322004798625665	0.949875794879768	0.0833121191099893	0.1317	0.0688	0.0023	0.0015	0.0046	0.0019	0.0013	0.0113	0.1602	0.0052	0.0031	0.0065	0.0949	0.0082	0.0032	0.0016	0.0017	0.1394	0.1138	0.0089	0.011	0.0034	0.0197	0.0023	0.0079	0.1828
11	rs6591541	59324664	1.23	0.0887081089854507	1.89	0.0322004798625665	1.0059144106623	0.0762614879656374	0.1317	0.0687	0.0023	0.0015	0.0046	0.0019	0.0013	0.0113	0.1602	0.0052	0.0032	0.0066	0.0948	0.0083	0.0032	0.0016	0.0017	0.1395	0.1141	0.0089	0.011	0.0034	0.0195	0.0023	0.008	0.1826
11	rs72927410	59326455	1.23	0.0887081089854507	1.89	0.0322004798625665	1.01142664516838	0.0761157920833488	0.1317	0.0687	0.0023	0.0015	0.0046	0.0019	0.0013	0.0113	0.1602	0.0052	0.0032	0.0066	0.0947	0.0083	0.0032	0.0016	0.0017	0.1395	0.1141	0.0089	0.011	0.0034	0.0195	0.0023	0.008	0.1825
11	rs73484872	59331846	1.23	0.0887081089854507	1.89	0.0322004798625665	1.03012076998631	0.0738721523756238	0.1317	0.0687	0.0023	0.0015	0.0046	0.0019	0.0013	0.0113	0.1603	0.0052	0.0032	0.0066	0.0946	0.0082	0.0032	0.0016	0.0017	0.1395	0.1141	0.009	0.011	0.0034	0.0195	0.0023	0.0079	0.1824
11	rs61901649	59340013	1.23	0.0887081089854507	1.89	0.0322004798625665	1.0432716677055	0.0748096758917711	0.1317	0.0688	0.0023	0.0015	0.0046	0.0019	0.0013	0.0113	0.1602	0.0052	0.0032	0.0067	0.0945	0.0082	0.0032	0.0016	0.0017	0.1395	0.1141	0.009	0.011	0.0034	0.0195	0.0023	0.0078	0.1824
11	rs2186411	59359841	1.23	0.0887081089854507	1.9	0.0281172319502089	1.07083359189967	0.0808342760944891	0.1319	0.069	0.0024	0.0016	0.0047	0.002	0.0014	0.0112	0.1602	0.0053	0.0032	0.0067	0.0942	0.0082	0.0032	0.0016	0.0017	0.1396	0.1141	0.0091	0.011	0.0034	0.0195	0.0024	0.0072	0.1824
11	rs7121463	59364284	1.23	0.0887081089854507	1.9	0.0281172319502089	1.08268342351908	0.0830856120545748	0.1319	0.069	0.0024	0.0016	0.0047	0.002	0.0014	0.0112	0.1601	0.0053	0.0032	0.0068	0.0942	0.0082	0.0032	0.0016	0.0017	0.1396	0.1141	0.0091	0.011	0.0034	0.0195	0.0024	0.0072	0.1823
11	rs116936920	59366871	1.23	0.0887081089854507	1.9	0.0281172319502089	1.08969394649463	0.0809835855775281	0.1319	0.069	0.0024	0.0016	0.0047	0.002	0.0014	0.0112	0.1601	0.0053	0.0032	0.0068	0.0942	0.0083	0.0033	0.0016	0.0017	0.1396	0.1141	0.0091	0.011	0.0034	0.0195	0.0024	0.0072	0.1823
11	rs4938923	59367448	1.23	0.0887081089854507	1.9	0.0281172319502089	1.09307253058352	0.0801637675784237	0.1319	0.0691	0.0024	0.0016	0.0047	0.002	0.0014	0.0112	0.1601	0.0053	0.0032	0.0068	0.0941	0.0083	0.0033	0.0016	0.0017	0.1396	0.1141	0.0091	0.011	0.0034	0.0195	0.0024	0.0072	0.1822
11	rs11603417	59377543	1.23	0.0887081089854507	1.9	0.0281172319502089	1.08942739399277	0.080312573535994	0.1319	0.0691	0.0024	0.0016	0.0047	0.002	0.0014	0.0113	0.1601	0.0052	0.0032	0.0068	0.0941	0.0083	0.0033	0.0016	0.0017	0.1395	0.1141	0.0091	0.0111	0.0034	0.0195	0.0024	0.0073	0.1822
11	rs35113443	59387274	1.22	0.102418512327744	1.9	0.0281172319502089	1.03107650138695	0.0783868612179857	0.1319	0.069	0.0024	0.0016	0.0046	0.0021	0.0014	0.0112	0.16	0.0051	0.0035	0.0068	0.0942	0.0083	0.0033	0.0016	0.0018	0.1394	0.114	0.0091	0.0111	0.0034	0.0195	0.0024	0.0073	0.1821
11	rs76478883	59404387	1.22	0.102418512327744	1.9	0.0281172319502089	1.00557030373243	0.0655878312910603	0.1319	0.069	0.0024	0.0017	0.0046	0.0021	0.0015	0.0112	0.1599	0.0051	0.0035	0.0069	0.0942	0.0083	0.0033	0.0016	0.0018	0.1393	0.114	0.0092	0.0111	0.0034	0.0195	0.0024	0.0073	0.182
11	rs76129882	59406860	1.22	0.102418512327744	1.9	0.0281172319502089	1.00445228782885	0.0653825876454319	0.1319	0.069	0.0024	0.0017	0.0046	0.0021	0.0015	0.0112	0.1599	0.0051	0.0036	0.0069	0.0942	0.0083	0.0033	0.0016	0.0018	0.1393	0.114	0.0092	0.0111	0.0034	0.0195	0.0024	0.0073	0.182
11	Affx-35639838	59410479	1.22	0.102418512327744	1.9	0.0281172319502089	1.00290510347941	0.0671703131928342	0.1319	0.069	0.0024	0.0017	0.0046	0.0021	0.0015	0.0112	0.1599	0.0051	0.0036	0.0069	0.0942	0.0083	0.0033	0.0016	0.0018	0.1393	0.114	0.0092	0.0111	0.0034	0.0195	0.0024	0.0073	0.182
11	rs75448525	59426695	1.22	0.102418512327744	1.9	0.0281172319502089	0.99518379583029	0.0633450554487495	0.1319	0.069	0.0024	0.0017	0.0046	0.0021	0.0015	0.0112	0.1599	0.005	0.0036	0.0069	0.0943	0.0083	0.0033	0.0016	0.0018	0.1393	0.114	0.0092	0.0111	0.0035	0.0195	0.0024	0.0073	0.1819
11	rs72927433	59430518	1.22	0.102418512327744	1.89	0.0322004798625665	0.99784060475208	0.0644963240392324	0.1318	0.069	0.0025	0.0017	0.0046	0.0021	0.0015	0.0111	0.16	0.005	0.0037	0.0069	0.0942	0.0083	0.0033	0.0016	0.0018	0.1392	0.1141	0.0091	0.0111	0.0035	0.0195	0.0024	0.0073	0.1819
11	rs499037	59480952	1.22	0.102418512327744	1.89	0.0322004798625665	0.991674401846114	0.0604061116483617	0.1319	0.0689	0.0025	0.0017	0.0046	0.0021	0.0015	0.011	0.16	0.0049	0.0038	0.007	0.0942	0.0083	0.0033	0.0016	0.0018	0.1389	0.1143	0.0091	0.0111	0.0035	0.0195	0.0024	0.0073	0.1819
11	rs472177	59480969	1.22	0.102418512327744	1.89	0.0322004798625665	0.390319210634064	0.0763343786965681	0.132	0.0689	0.0025	0.0017	0.0049	0.0021	0.0015	0.011	0.1598	0.0049	0.0044	0.0056	0.0942	0.0084	0.0025	0.0016	0.0018	0.1395	0.1141	0.0091	0.0115	0.0031	0.0195	0.0028	0.0076	0.1818
11	rs74398490	59481119	1.22	0.102418512327744	1.89	0.0322004798625665	0.393843320569712	0.0791992646146135	0.132	0.0689	0.0025	0.0017	0.0049	0.0021	0.0015	0.011	0.1598	0.0049	0.0044	0.0056	0.0943	0.0084	0.0025	0.0016	0.0018	0.1395	0.1142	0.0091	0.0115	0.0031	0.0194	0.0028	0.0076	0.1818
11	rs518427	59483693	1.22	0.102418512327744	1.89	0.0322004798625665	0.380669176364689	0.0809089168701184	0.132	0.0689	0.0025	0.0017	0.0049	0.0021	0.0015	0.011	0.1598	0.0049	0.0044	0.0056	0.094	0.0084	0.0025	0.0017	0.0018	0.1394	0.1143	0.0091	0.0115	0.0032	0.0194	0.0028	0.0076	0.1821
11	rs538169	59503589	1.22	0.102418512327744	1.9	0.0281172319502089	0.347600281629358	0.0839173532368919	0.132	0.0688	0.0027	0.0017	0.0049	0.0021	0.0016	0.011	0.1597	0.0049	0.0046	0.0056	0.0937	0.0085	0.0026	0.0017	0.0018	0.1393	0.1144	0.0091	0.0115	0.0033	0.0193	0.0028	0.0076	0.1819
11	rs76150464	59509165	1.22	0.102418512327744	1.9	0.0281172319502089	0.339912288381368	0.110029809857906	0.1319	0.0688	0.0028	0.0017	0.0049	0.0021	0.0016	0.011	0.1596	0.0049	0.0046	0.0056	0.0938	0.0085	0.0026	0.0017	0.0018	0.1392	0.1145	0.009	0.0115	0.0033	0.0192	0.0028	0.0077	0.1818
11	rs11230064	59511125	1.21	0.117675403133419	1.89	0.0322004798625665	0.369457278406793	0.112399357610283	0.1309	0.0694	0.0033	0.0019	0.005	0.0019	0.0016	0.011	0.1589	0.0048	0.0045	0.0057	0.0952	0.0084	0.0027	0.0017	0.0019	0.1389	0.1157	0.0087	0.0115	0.0033	0.0184	0.0029	0.0077	0.1809
11	rs117070576	59517318	1.21	0.117675403133419	1.89	0.0322004798625665	0.373321099311305	0.120145074782239	0.1307	0.0693	0.0034	0.0019	0.0051	0.0019	0.0016	0.011	0.1589	0.0048	0.0045	0.0057	0.0953	0.0085	0.0028	0.0017	0.0019	0.1388	0.1158	0.0087	0.0115	0.0033	0.0184	0.0029	0.0078	0.1809
11	rs117415834	59530024	1.21	0.117675403133419	1.89	0.0322004798625665	0.379182734562268	0.0993663407628129	0.1305	0.0694	0.0035	0.0019	0.0051	0.0019	0.0017	0.011	0.1588	0.0048	0.0045	0.0057	0.0954	0.0085	0.0028	0.0017	0.0019	0.1387	0.1159	0.0086	0.0115	0.0033	0.0183	0.0029	0.0078	0.1807
11	rs72931237	59530213	1.21	0.117675403133419	1.89	0.0322004798625665	0.379127737897008	0.100096571140738	0.1305	0.0694	0.0035	0.0019	0.0051	0.0019	0.0017	0.011	0.1588	0.0048	0.0045	0.0057	0.0954	0.0085	0.0028	0.0017	0.0019	0.1387	0.1159	0.0086	0.0115	0.0033	0.0183	0.0029	0.0078	0.1807
11	rs78652754	59531576	1.21	0.117675403133419	1.84	0.0604088827715036	0.380669176364689	0.0992853330339098	0.1305	0.0694	0.0035	0.0019	0.0051	0.0019	0.0017	0.011	0.1588	0.0048	0.0045	0.0057	0.0955	0.0085	0.0028	0.0017	0.0019	0.1387	0.1159	0.0086	0.0115	0.0033	0.0183	0.0029	0.0078	0.1807
11	rs17154126	59531727	1.21	0.117675403133419	1.84	0.0604088827715036	0.380999897844676	0.0975097124464381	0.1305	0.0694	0.0035	0.0019	0.0051	0.0019	0.0017	0.011	0.1588	0.0048	0.0045	0.0057	0.0955	0.0085	0.0028	0.0017	0.0019	0.1387	0.1159	0.0086	0.0115	0.0033	0.0183	0.0029	0.0078	0.1807
11	rs56122249	59531848	1.21	0.117675403133419	1.84	0.0604088827715036	0.381110170738736	0.0978316186615012	0.1305	0.0694	0.0035	0.0019	0.0051	0.0019	0.0017	0.011	0.1588	0.0048	0.0045	0.0057	0.0955	0.0085	0.0028	0.0017	0.0019	0.1387	0.1159	0.0086	0.0115	0.0033	0.0183	0.0029	0.0078	0.1807
11	rs505431	59532072	1.21	0.117675403133419	1.84	0.0604088827715036	0.38127561045264	0.0950290950788296	0.1305	0.0694	0.0035	0.0019	0.0051	0.0019	0.0017	0.011	0.1588	0.0048	0.0045	0.0057	0.0955	0.0085	0.0028	0.0017	0.0019	0.1387	0.1159	0.0086	0.0115	0.0033	0.0183	0.0029	0.0078	0.1807
11	rs71486459	59532791	1.21	0.117675403133419	1.83	0.0678757074061657	0.381606599212248	0.0992043511322446	0.1305	0.0694	0.0035	0.0019	0.0051	0.0019	0.0017	0.011	0.1588	0.0048	0.0045	0.0057	0.0955	0.0084	0.0028	0.0018	0.0019	0.1387	0.116	0.0086	0.0115	0.0033	0.0183	0.0029	0.0078	0.1807
11	rs77457535	59538920	1.21	0.117675403133419	1.83	0.0678757074061657	0.380283518940924	0.0796438299997234	0.1305	0.0694	0.0035	0.0019	0.0051	0.0019	0.0017	0.011	0.1588	0.0048	0.0045	0.0057	0.0955	0.0084	0.0028	0.0018	0.0019	0.1387	0.116	0.0086	0.0115	0.0033	0.0183	0.0029	0.0078	0.1806
11	rs17154142	59544205	1.21	0.117675403133419	1.83	0.0678757074061657	0.369783005011786	0.0897543985335138	0.1305	0.0692	0.0035	0.0019	0.0051	0.002	0.0017	0.0109	0.1588	0.0048	0.0045	0.0057	0.0956	0.0084	0.0028	0.0017	0.0019	0.139	0.116	0.0085	0.0113	0.0033	0.0183	0.0029	0.0078	0.1807
11	rs78560828	59544305	1.21	0.117675403133419	1.83	0.0678757074061657	0.369674413191336	0.0904559840929823	0.1305	0.0692	0.0035	0.0019	0.0051	0.002	0.0017	0.0109	0.1588	0.0048	0.0045	0.0057	0.0956	0.0084	0.0028	0.0017	0.0019	0.139	0.116	0.0085	0.0113	0.0033	0.0183	0.0029	0.0078	0.1807
11	rs76731035	59545540	1.21	0.117675403133419	1.83	0.0678757074061657	0.369837307028698	0.0935211853224141	0.1305	0.0692	0.0035	0.0019	0.0051	0.002	0.0017	0.0109	0.1588	0.0048	0.0045	0.0057	0.0956	0.0084	0.0028	0.0017	0.0019	0.139	0.116	0.0085	0.0113	0.0033	0.0183	0.0029	0.0078	0.1807
11	rs75195123	59563515	1.21	0.117675403133419	1.83	0.0678757074061657	0.36286599322999	0.0960662935999257	0.1304	0.0694	0.0036	0.0019	0.0051	0.0021	0.0017	0.0108	0.1589	0.0048	0.0045	0.0058	0.0953	0.0084	0.0028	0.0018	0.002	0.139	0.1159	0.0084	0.0113	0.0034	0.0183	0.003	0.0078	0.1807
11	rs71488421	59570728	1.22	0.102418512327744	1.82	0.0760422202337298	0.359325541597691	0.101399902916346	0.1303	0.0695	0.0036	0.0019	0.005	0.0021	0.0017	0.0108	0.1589	0.0048	0.0045	0.0058	0.095	0.0083	0.0028	0.0018	0.0021	0.1391	0.1159	0.0084	0.0114	0.0034	0.0183	0.003	0.0078	0.1807
11	rs12787462	59573980	1.22	0.102418512327744	1.82	0.0760422202337298	0.351874514277081	0.105846842146596	0.1302	0.0696	0.0036	0.0019	0.005	0.0021	0.0017	0.0108	0.159	0.0048	0.0045	0.0058	0.0947	0.0083	0.0029	0.0018	0.0022	0.1391	0.1159	0.0084	0.0114	0.0034	0.0183	0.0031	0.0078	0.1807
11	rs17154227	59595071	1.22	0.102418512327744	1.79	0.105135818603982	0.342673887278112	0.0979927276923974	0.1299	0.0699	0.0037	0.002	0.005	0.0021	0.0017	0.0108	0.1593	0.0048	0.0044	0.0057	0.094	0.0082	0.0029	0.0019	0.0024	0.1391	0.1158	0.0083	0.0115	0.0034	0.0184	0.0032	0.0078	0.1808
11	rs34973186	59598262	1.22	0.102418512327744	1.79	0.105135818603982	0.344346873448301	0.161172764327947	0.1299	0.0699	0.0037	0.002	0.005	0.0022	0.0017	0.0108	0.1592	0.0048	0.0044	0.0057	0.094	0.0081	0.0029	0.002	0.0024	0.139	0.1158	0.0083	0.0115	0.0034	0.0183	0.0032	0.0078	0.1807
11	rs558660	59603894	1.22	0.102418512327744	1.79	0.105135818603982	0.338406129967026	0.164190091256066	0.1299	0.0698	0.0037	0.002	0.005	0.0021	0.0017	0.0108	0.1592	0.0048	0.0044	0.0058	0.0939	0.0081	0.003	0.002	0.0024	0.139	0.1157	0.0083	0.0115	0.0035	0.0184	0.0033	0.0078	0.1807
11	rs35211634	59612859	1.22	0.102418512327744	1.79	0.105135818603982	0.292774996865274	0.192620440772348	0.1301	0.0698	0.0038	0.0018	0.0049	0.0022	0.0017	0.0108	0.1591	0.0047	0.0044	0.0058	0.0938	0.008	0.0032	0.0021	0.0024	0.1389	0.1155	0.0083	0.0115	0.0035	0.0184	0.0034	0.0078	0.1805
11	rs78136883	59621010	1.23	0.0887081089854507	1.79	0.105135818603982	0.217475897354202	0.283283331766947	0.133	0.0707	0.0046	0.002	0.0048	0.0025	0.002	0.0108	0.1567	0.0049	0.0044	0.0068	0.0927	0.0077	0.0046	0.0027	0.0026	0.1382	0.1136	0.0074	0.0114	0.0042	0.0179	0.0052	0.0074	0.1783
11	rs34324219	59623378	1.21	0.117675403133419	1.79	0.105135818603982	0.429665846186322	0.815883519192957	0.1358	0.0713	0.0054	0.0022	0.0046	0.003	0.0023	0.0108	0.154	0.005	0.0039	0.0074	0.0932	0.0074	0.006	0.0031	0.0029	0.1369	0.1118	0.0062	0.0111	0.0048	0.0173	0.0068	0.007	0.1763
11	rs117699377	59628811	1.21	0.117675403133419	1.79	0.105135818603982	0.414401805179533	0.775857377184999	0.1358	0.0713	0.0054	0.0022	0.0046	0.003	0.0023	0.0109	0.154	0.005	0.0041	0.0074	0.093	0.0074	0.0061	0.0032	0.0029	0.1368	0.1118	0.0061	0.0112	0.0048	0.0173	0.0068	0.007	0.1762
11	rs557564	59629305	1.21	0.117675403133419	1.79	0.105135818603982	0.414631898198408	0.774490119528278	0.1358	0.0713	0.0054	0.0022	0.0046	0.003	0.0023	0.0109	0.154	0.005	0.0041	0.0074	0.093	0.0074	0.0061	0.0032	0.0029	0.1368	0.1118	0.0061	0.0112	0.0048	0.0173	0.0068	0.007	0.1762
11	rs2000613	59630836	1.21	0.117675403133419	1.79	0.105135818603982	0.41768664836845	0.783919499247904	0.1358	0.0713	0.0054	0.0022	0.0046	0.003	0.0023	0.0109	0.1539	0.005	0.0041	0.0074	0.0931	0.0074	0.0062	0.0032	0.0029	0.1368	0.1118	0.0062	0.0112	0.0048	0.0173	0.0069	0.007	0.1762
11	rs34528912	59631535	1.21	0.117675403133419	1.79	0.105135818603982	0.41918929336135	0.788490869520832	0.1358	0.0713	0.0054	0.0022	0.0046	0.003	0.0023	0.0109	0.1539	0.005	0.0041	0.0074	0.0931	0.0074	0.0062	0.0032	0.0029	0.1368	0.1118	0.0062	0.0112	0.0048	0.0173	0.0069	0.007	0.1762
11	rs117309696	59631903	1.21	0.117675403133419	1.79	0.105135818603982	0.419941624132426	0.790015921953436	0.1358	0.0713	0.0054	0.0022	0.0046	0.003	0.0023	0.0109	0.1539	0.005	0.0041	0.0074	0.0931	0.0074	0.0062	0.0032	0.0029	0.1368	0.1118	0.0062	0.0111	0.0048	0.0173	0.0069	0.007	0.1762
11	rs526934	59633493	1.21	0.117675403133419	1.79	0.105135818603982	0.422551032485531	0.796733610951132	0.1358	0.0714	0.0054	0.0022	0.0046	0.003	0.0023	0.0109	0.1539	0.0049	0.004	0.0074	0.0931	0.0074	0.0062	0.0032	0.0029	0.1368	0.1118	0.0063	0.0111	0.0048	0.0173	0.0069	0.007	0.1761
11	rs55794407	59645679	1.21	0.117675403133419	1.79	0.105135818603982	0.424702569656232	0.849042840666859	0.1357	0.0714	0.0054	0.0022	0.0045	0.003	0.0023	0.0108	0.1539	0.0049	0.0041	0.0074	0.0932	0.0074	0.0062	0.0032	0.0029	0.1368	0.1117	0.0062	0.0111	0.0048	0.0173	0.0069	0.007	0.1762
11	rs12277676	59659006	1.21	0.117675403133419	1.79	0.105135818603982	0.431189737670959	0.884814949486019	0.1356	0.0714	0.0055	0.0022	0.0045	0.003	0.0023	0.0107	0.1539	0.0049	0.0041	0.0073	0.0935	0.0074	0.0063	0.0032	0.003	0.1367	0.1115	0.0062	0.0111	0.0048	0.0173	0.0069	0.0069	0.1762
11	rs549236	59663063	1.21	0.117675403133419	1.79	0.105135818603982	0.438494263767252	0.891223258530189	0.1356	0.0715	0.0055	0.0022	0.0045	0.003	0.0023	0.0107	0.1539	0.0049	0.0041	0.0073	0.0935	0.0074	0.0063	0.0032	0.003	0.1367	0.1114	0.0062	0.0112	0.0048	0.0173	0.0069	0.0069	0.1762
11	rs17154278	59688635	1.21	0.117675403133419	1.78	0.116496372702931	0.460709819892546	0.935076218644692	0.1356	0.0719	0.0055	0.0022	0.0044	0.003	0.0023	0.0107	0.1539	0.005	0.004	0.0072	0.0941	0.0073	0.0063	0.0032	0.0029	0.1367	0.1111	0.006	0.0112	0.0048	0.0174	0.0069	0.0069	0.1764
11	rs568912	59695499	1.21	0.117675403133419	1.78	0.116496372702931	0.467338969379297	0.928763234987702	0.1355	0.072	0.0055	0.0022	0.0044	0.003	0.0023	0.0107	0.1539	0.005	0.0039	0.0072	0.0942	0.0073	0.0063	0.0032	0.0029	0.1367	0.111	0.006	0.0111	0.0048	0.0175	0.0069	0.0068	0.1764
11	rs56385912	59701357	1.21	0.117675403133419	1.78	0.116496372702931	0.479993349341825	0.953907261224292	0.1353	0.0721	0.0055	0.0022	0.0044	0.003	0.0023	0.0107	0.1539	0.005	0.0039	0.0071	0.0944	0.0072	0.0062	0.0032	0.0029	0.1367	0.1109	0.006	0.0111	0.0048	0.0175	0.007	0.0068	0.1767
11	rs72912741	59706559	1.21	0.117675403133419	1.78	0.116496372702931	0.493437913175777	0.968834249193105	0.1351	0.0722	0.0055	0.0022	0.0044	0.003	0.0022	0.0106	0.154	0.0049	0.0039	0.0071	0.0945	0.0072	0.0062	0.0032	0.0029	0.1367	0.111	0.0059	0.0111	0.0047	0.0175	0.007	0.0068	0.1769
11	rs12420018	59707766	1.21	0.117675403133419	1.78	0.116496372702931	0.493124669339981	0.974085314517104	0.135	0.0722	0.0055	0.0022	0.0044	0.003	0.0022	0.0106	0.154	0.0049	0.0039	0.0071	0.0946	0.0072	0.0062	0.0032	0.0029	0.1367	0.1109	0.0059	0.0111	0.0047	0.0175	0.007	0.0067	0.1769
11	rs7109274	59720416	1.21	0.117675403133419	1.78	0.116496372702931	0.506109528237693	1.03413750958765	0.1344	0.0727	0.0055	0.0023	0.0043	0.003	0.0022	0.0105	0.1541	0.0048	0.0038	0.007	0.0951	0.007	0.0061	0.0031	0.0029	0.1369	0.1108	0.0059	0.011	0.0047	0.0175	0.007	0.0067	0.1775
11	rs4939301	59740294	1.2	0.134574322401564	1.78	0.116496372702931	0.557993110264599	1.10056017162532	0.1333	0.0731	0.0055	0.0023	0.0042	0.0029	0.0021	0.0104	0.1543	0.0047	0.0036	0.0069	0.096	0.0068	0.006	0.0031	0.0029	0.1371	0.1105	0.0058	0.0109	0.0046	0.0175	0.007	0.0066	0.1785
11	rs6591556	59747557	1.2	0.134574322401564	1.78	0.116496372702931	0.64559692486342	1.16460310055676	0.1332	0.0737	0.0056	0.0026	0.0041	0.0029	0.0022	0.0102	0.1542	0.0046	0.0035	0.0067	0.0955	0.0064	0.006	0.0032	0.0034	0.1369	0.1099	0.0057	0.0109	0.0046	0.0175	0.0072	0.0065	0.1796
11	rs72912773	59747870	1.2	0.134574322401564	1.78	0.116496372702931	0.643892503535418	1.17448826638313	0.1332	0.0737	0.0056	0.0026	0.0041	0.0029	0.0022	0.0102	0.1542	0.0046	0.0035	0.0067	0.0955	0.0064	0.006	0.0032	0.0034	0.1369	0.1099	0.0057	0.0109	0.0046	0.0175	0.0072	0.0065	0.1797
11	rs116920273	59748393	1.2	0.134574322401564	1.78	0.116496372702931	0.642686444472708	1.16937905905829	0.1332	0.0737	0.0055	0.0026	0.0041	0.0029	0.0022	0.0102	0.1541	0.0045	0.0035	0.0067	0.0955	0.0064	0.006	0.0032	0.0034	0.137	0.1099	0.0057	0.0109	0.0046	0.0175	0.0072	0.0065	0.1797
11	rs2218247	59761599	1.2	0.134574322401564	1.78	0.116496372702931	0.615788409560797	1.15440425227134	0.1333	0.0737	0.0055	0.0027	0.004	0.0029	0.0023	0.0103	0.1533	0.0044	0.0034	0.0065	0.095	0.0063	0.006	0.0033	0.0035	0.1377	0.1094	0.0057	0.0108	0.0045	0.0175	0.0073	0.0065	0.1807
11	rs638951	59768027	1.21	0.117675403133419	1.78	0.116496372702931	0.62143315224775	1.11018136249401	0.1338	0.0734	0.0054	0.003	0.004	0.0029	0.0023	0.0103	0.1533	0.0044	0.0034	0.0065	0.0949	0.0062	0.0059	0.0033	0.0036	0.1379	0.1094	0.0057	0.0108	0.0045	0.0174	0.0072	0.0065	0.1807
11	rs77859018	59770663	1.21	0.117675403133419	1.78	0.116496372702931	0.615440743384059	1.11067098701787	0.1339	0.0735	0.0054	0.003	0.004	0.0029	0.0023	0.0103	0.1534	0.0044	0.0034	0.0065	0.0948	0.0062	0.0059	0.0033	0.0036	0.138	0.1094	0.0057	0.0108	0.0045	0.0174	0.0072	0.0065	0.1805
11	rs482864	59771334	1.21	0.117675403133419	1.76	0.141944438278083	0.615649332269562	1.10969177766579	0.134	0.0736	0.0054	0.003	0.004	0.0028	0.0023	0.0103	0.1534	0.0044	0.0034	0.0065	0.0948	0.0062	0.0058	0.0033	0.0036	0.1382	0.1094	0.0057	0.0108	0.0045	0.0174	0.0072	0.0065	0.1804
11	rs75646274	59779510	1.21	0.117675403133419	1.76	0.141944438278083	0.583639726179889	1.10333079597257	0.1339	0.0734	0.0054	0.003	0.004	0.0029	0.0023	0.0103	0.1537	0.0044	0.0034	0.0065	0.0948	0.0062	0.0058	0.0033	0.0036	0.1382	0.1093	0.0057	0.0108	0.0045	0.0174	0.0072	0.0065	0.1804
11	rs2439693	59795629	1.21	0.117675403133419	1.76	0.141944438278083	0.489997506023895	0.995943974195365	0.1334	0.0729	0.0052	0.0032	0.0039	0.0029	0.0024	0.0103	0.1553	0.0044	0.0034	0.0064	0.0951	0.0062	0.0055	0.0033	0.0036	0.1382	0.109	0.0059	0.0109	0.0046	0.0173	0.0069	0.0065	0.1801
11	rs686713	59797170	1.21	0.117675403133419	1.76	0.141944438278083	0.487938836983513	0.997383227153602	0.1333	0.0729	0.0052	0.0032	0.0039	0.0029	0.0024	0.0103	0.1555	0.0044	0.0034	0.0064	0.0952	0.0062	0.0055	0.0033	0.0036	0.1382	0.1089	0.0059	0.0109	0.0046	0.0174	0.0069	0.0065	0.18
11	rs79998044	59801939	1.21	0.117675403133419	1.75	0.156107803097264	0.456054739200307	0.975040648716446	0.1335	0.0729	0.0052	0.0033	0.0039	0.0029	0.0024	0.0103	0.1556	0.0044	0.0034	0.0064	0.0951	0.0062	0.0056	0.0032	0.0036	0.1384	0.1088	0.0059	0.0109	0.0046	0.0174	0.0069	0.0065	0.1799
11	rs17599576	59802664	1.21	0.117675403133419	1.75	0.156107803097264	0.448726590831766	0.96899329083206	0.1335	0.0729	0.0052	0.0033	0.0039	0.0029	0.0024	0.0103	0.1556	0.0044	0.0034	0.0064	0.0951	0.0062	0.0056	0.0032	0.0036	0.1384	0.1088	0.0059	0.0109	0.0046	0.0174	0.0069	0.0065	0.1799
11	rs79964989	59807978	1.21	0.117675403133419	1.75	0.156107803097264	0.401958382393094	0.916792147242364	0.1337	0.0729	0.0051	0.0033	0.0039	0.0029	0.0024	0.0103	0.1558	0.0044	0.0034	0.0063	0.0951	0.0061	0.0054	0.003	0.0036	0.1389	0.1088	0.0059	0.0109	0.0045	0.0174	0.0067	0.0065	0.1797
11	rs2276044	59814287	1.21	0.117675403133419	1.75	0.156107803097264	0.317284125033812	0.529065261858907	0.1362	0.0728	0.0044	0.0038	0.0035	0.0026	0.0023	0.0103	0.157	0.0043	0.0035	0.0055	0.0947	0.006	0.0041	0.0026	0.0035	0.1416	0.1083	0.0061	0.0106	0.0042	0.0179	0.0058	0.0065	0.1789
11	rs10501381	59815139	1.21	0.117675403133419	1.75	0.156107803097264	0.337214059504428	0.5201874952275	0.1364	0.0727	0.0044	0.0039	0.0035	0.0026	0.0023	0.0103	0.1568	0.0043	0.0035	0.0055	0.0949	0.006	0.004	0.0026	0.0035	0.1415	0.1085	0.0061	0.0106	0.0042	0.0179	0.0058	0.0065	0.1786
11	rs1151102	59815640	1.21	0.117675403133419	1.75	0.156107803097264	0.287798470119097	0.460612027286464	0.1367	0.0727	0.0043	0.0038	0.0035	0.0025	0.0023	0.0103	0.1569	0.0043	0.0036	0.0054	0.095	0.0061	0.004	0.0026	0.0034	0.1415	0.1085	0.0061	0.0106	0.0042	0.018	0.0056	0.0066	0.1785
11	rs78320275	59822636	1.21	0.117675403133419	1.76	0.141944438278083	0.279996592348941	0.457662907987142	0.1369	0.0726	0.0043	0.0039	0.0034	0.0025	0.0023	0.0103	0.157	0.0042	0.0036	0.0053	0.0953	0.0061	0.0039	0.0025	0.0034	0.1419	0.1083	0.0061	0.0107	0.0042	0.018	0.0055	0.0066	0.1783
11	rs11230135	59827800	1.21	0.117675403133419	1.76	0.141944438278083	0.273096439644256	0.454317691146511	0.1372	0.0725	0.0042	0.0039	0.0034	0.0025	0.0023	0.0102	0.1572	0.0041	0.0036	0.0052	0.0957	0.0062	0.0038	0.0024	0.0034	0.1426	0.1079	0.0059	0.0108	0.0042	0.018	0.0054	0.0066	0.178
11	rs17154527	59828070	1.21	0.117675403133419	1.76	0.141944438278083	0.264966121834416	0.440869379095405	0.1372	0.0725	0.0042	0.0039	0.0034	0.0025	0.0023	0.0102	0.1571	0.0041	0.0036	0.0052	0.0957	0.0062	0.0038	0.0024	0.0034	0.1426	0.1079	0.0059	0.0108	0.0042	0.0181	0.0054	0.0066	0.178
11	rs1151065	59831716	1.21	0.117675403133419	1.76	0.141944438278083	0.257506885505203	0.438616383828987	0.1373	0.0725	0.0042	0.0039	0.0034	0.0026	0.0023	0.0102	0.1571	0.0041	0.0036	0.0052	0.0958	0.0062	0.0038	0.0024	0.0035	0.1425	0.1078	0.0059	0.0108	0.0042	0.0181	0.0053	0.0067	0.1779
11	rs72916648	59835098	1.21	0.117675403133419	1.76	0.141944438278083	0.25362050362361	0.43649873326301	0.1373	0.0725	0.0042	0.0039	0.0034	0.0027	0.0023	0.0102	0.1569	0.0041	0.0036	0.0052	0.0958	0.0061	0.0038	0.0024	0.0035	0.1426	0.1077	0.006	0.0109	0.0042	0.0181	0.0053	0.0067	0.1779
11	rs562169	59842289	1.21	0.117675403133419	1.76	0.141944438278083	0.253442595172184	0.444985676013186	0.1374	0.0725	0.0042	0.0039	0.0034	0.0028	0.0023	0.0102	0.1569	0.0041	0.0036	0.0052	0.0958	0.0061	0.0038	0.0024	0.0035	0.1427	0.1076	0.0061	0.011	0.0041	0.0181	0.0052	0.0067	0.1777
11	rs498100	59844700	1.21	0.117675403133419	1.74	0.171280181914382	0.247785569216127	0.407533858690854	0.1373	0.0724	0.0043	0.0039	0.0035	0.0028	0.0023	0.0102	0.1566	0.0041	0.0038	0.0054	0.0957	0.0061	0.0038	0.0024	0.0035	0.1427	0.1075	0.0061	0.011	0.0042	0.0181	0.0052	0.0067	0.1777
11	rs12362446	59846233	1.21	0.117675403133419	1.75	0.156107803097264	0.244896003335126	0.392678223989459	0.1372	0.0724	0.0043	0.0039	0.0036	0.0028	0.0023	0.0102	0.1566	0.0042	0.0038	0.0054	0.0956	0.0061	0.0038	0.0024	0.0035	0.1427	0.1074	0.0061	0.011	0.0042	0.0181	0.0052	0.0067	0.1776
11	rs78247616	59846325	1.21	0.117675403133419	1.75	0.156107803097264	0.244939645741471	0.392164250536285	0.1372	0.0724	0.0043	0.0039	0.0036	0.0028	0.0023	0.0102	0.1565	0.0042	0.0038	0.0054	0.0956	0.0061	0.0038	0.0024	0.0035	0.1427	0.1074	0.0061	0.011	0.0042	0.0181	0.0052	0.0067	0.1776
11	rs80051171	59852596	1.21	0.117675403133419	1.76	0.141944438278083	0.222699334457304	0.370115845543737	0.1372	0.0722	0.0042	0.004	0.0035	0.003	0.0025	0.0103	0.1565	0.0042	0.0038	0.0054	0.0955	0.0062	0.0039	0.0025	0.0035	0.1428	0.1071	0.0061	0.011	0.0042	0.0181	0.0052	0.0068	0.1775
11	rs1441585	59855711	1.21	0.117675403133419	1.76	0.141944438278083	0.111038829638494	0.300618221720003	0.1366	0.0712	0.0039	0.0042	0.0037	0.0035	0.0029	0.0108	0.1574	0.0044	0.0038	0.0056	0.0953	0.0066	0.0042	0.0029	0.0038	0.1432	0.1055	0.0062	0.0108	0.0042	0.0184	0.005	0.0069	0.1766
11	rs2583476	59857581	1.21	0.117675403133419	1.76	0.141944438278083	0.113167930130913	0.306943876665039	0.1366	0.0711	0.0039	0.0042	0.0037	0.0035	0.003	0.0108	0.1574	0.0044	0.0038	0.0056	0.0954	0.0066	0.0042	0.0029	0.0038	0.1432	0.1053	0.0062	0.0108	0.0042	0.0184	0.0049	0.0069	0.1767
11	rs569108	59863104	1.21	0.117675403133419	1.76	0.141944438278083	0.10562491727866	0.297292378186107	0.1364	0.071	0.0038	0.0043	0.0037	0.0036	0.0029	0.0108	0.1574	0.0044	0.0038	0.0056	0.0955	0.0065	0.0042	0.0029	0.0038	0.1434	0.1052	0.0062	0.0108	0.0043	0.0186	0.005	0.0069	0.1766
11	rs17860463	59865833	1.21	0.117675403133419	1.76	0.141944438278083	0.0975885070796186	0.288909309296894	0.1363	0.071	0.0038	0.0043	0.0037	0.0036	0.0029	0.0108	0.1575	0.0044	0.0038	0.0056	0.0954	0.0065	0.0042	0.0029	0.0038	0.1434	0.1051	0.0062	0.0108	0.0043	0.0186	0.005	0.0069	0.1765
11	rs76232100	59879830	1.21	0.117675403133419	1.76	0.141944438278083	0.0956224778389534	0.283400194839941	0.1363	0.071	0.0038	0.0043	0.0038	0.0036	0.003	0.0108	0.1575	0.0044	0.0038	0.0056	0.0954	0.0065	0.0042	0.0029	0.0038	0.1434	0.1051	0.0062	0.0108	0.0043	0.0186	0.005	0.0069	0.1765
11	rs74499484	59881132	1.21	0.117675403133419	1.76	0.141944438278083	0.0925486187419188	0.275950843732749	0.1362	0.0711	0.0038	0.0043	0.0038	0.0036	0.003	0.0108	0.1575	0.0044	0.0038	0.0056	0.0954	0.0065	0.0042	0.0029	0.0038	0.1434	0.1051	0.0063	0.0108	0.0043	0.0186	0.005	0.0069	0.1764
11	rs113738028	59882712	1.21	0.117675403133419	1.76	0.141944438278083	0.0904780218401061	0.276762643611842	0.1362	0.0711	0.0038	0.0043	0.0038	0.0036	0.003	0.0108	0.1576	0.0044	0.0038	0.0056	0.0954	0.0065	0.0042	0.0029	0.0038	0.1434	0.105	0.0063	0.0108	0.0043	0.0186	0.005	0.0069	0.1764
11	rs80258531	59903345	1.21	0.117675403133419	1.77	0.128753168183355	0.0807237590515604	0.273519860103725	0.1359	0.0711	0.0038	0.0043	0.0038	0.0036	0.003	0.0109	0.158	0.0044	0.0038	0.0056	0.0952	0.0066	0.0043	0.003	0.0037	0.1433	0.1049	0.0063	0.0108	0.0043	0.0186	0.005	0.0069	0.1762
11	rs12417169	59907101	1.21	0.117675403133419	1.77	0.128753168183355	0.0808362610907247	0.275023972571688	0.1359	0.0711	0.0038	0.0043	0.0038	0.0036	0.003	0.0109	0.158	0.0044	0.0038	0.0056	0.0952	0.0066	0.0043	0.003	0.0037	0.1433	0.1048	0.0063	0.0108	0.0043	0.0186	0.005	0.0069	0.1762
11	rs74506373	59924631	1.21	0.117675403133419	1.77	0.128753168183355	0.0722980745391873	0.272942033827766	0.1356	0.0711	0.0038	0.0043	0.0038	0.0036	0.0031	0.011	0.1586	0.0044	0.0038	0.0056	0.095	0.0066	0.0043	0.0031	0.0037	0.1434	0.1047	0.0063	0.0108	0.0043	0.0186	0.005	0.0069	0.176
11	rs117587394	59935938	1.21	0.117675403133419	1.77	0.128753168183355	0.0594312655647168	0.297885461275152	0.1349	0.0712	0.0038	0.0043	0.0039	0.0037	0.0032	0.0112	0.1597	0.0044	0.0038	0.0055	0.0946	0.0066	0.0043	0.0032	0.0037	0.1435	0.1044	0.0062	0.0108	0.0043	0.0186	0.005	0.0069	0.1756
11	rs610932	59939307	1.21	0.117675403133419	1.77	0.128753168183355	0.0674640293405235	0.323596878928943	0.1349	0.0712	0.0038	0.0043	0.0039	0.0037	0.0032	0.0112	0.1598	0.0044	0.0038	0.0055	0.0946	0.0066	0.0043	0.0032	0.0037	0.1435	0.1044	0.0062	0.0109	0.0043	0.0186	0.005	0.0069	0.1756
11	rs61742546	59949058	1.21	0.117675403133419	1.78	0.116496372702931	0.0443978473781297	0.267529005267728	0.1346	0.071	0.0038	0.0043	0.0039	0.0038	0.0034	0.0114	0.1599	0.0045	0.0038	0.0054	0.0944	0.0068	0.0043	0.0034	0.0037	0.1437	0.1038	0.0063	0.0108	0.0044	0.0186	0.005	0.0069	0.1756
11	rs55661415	59952316	1.21	0.117675403133419	1.81	0.0849480383532209	0.043600369290083	0.271556793075828	0.1346	0.071	0.0038	0.0044	0.0039	0.0038	0.0034	0.0114	0.1599	0.0045	0.0038	0.0054	0.0944	0.0069	0.0043	0.0034	0.0037	0.1437	0.1037	0.0063	0.0108	0.0044	0.0186	0.005	0.0069	0.1756
11	rs117128139	59973356	1.21	0.117675403133419	1.82	0.0760422202337298	0.0383179620641283	0.227114652465071	0.1343	0.0708	0.0037	0.0044	0.004	0.0039	0.0036	0.0116	0.16	0.0045	0.0039	0.0054	0.094	0.0071	0.0042	0.0035	0.0036	0.1439	0.1031	0.0063	0.0108	0.0044	0.0187	0.005	0.007	0.1756
11	rs75053690	59974678	1.21	0.117675403133419	1.85	0.0536022520271762	0.0382222504397307	0.233244511818629	0.1343	0.0708	0.0037	0.0044	0.004	0.0039	0.0036	0.0116	0.16	0.0045	0.0039	0.0054	0.0939	0.0071	0.0042	0.0035	0.0036	0.1439	0.103	0.0063	0.0108	0.0044	0.0187	0.005	0.007	0.1757
11	rs668134	60000326	1.21	0.117675403133419	1.85	0.0536022520271762	0.0415554640370126	0.202402220991844	0.1342	0.0709	0.0037	0.0045	0.004	0.004	0.0037	0.0117	0.16	0.0045	0.0039	0.0054	0.0934	0.0073	0.0042	0.0034	0.0034	0.1448	0.1026	0.0063	0.0108	0.0044	0.019	0.0049	0.0071	0.1755
11	rs650853	60006701	1.21	0.117675403133419	1.85	0.0536022520271762	0.0401256449136697	0.206719395934027	0.1342	0.071	0.0037	0.0045	0.004	0.004	0.0037	0.0118	0.1602	0.0046	0.0039	0.0054	0.0932	0.0073	0.004	0.0034	0.0034	0.1451	0.1024	0.0059	0.0108	0.0043	0.0191	0.0049	0.0071	0.1755
11	rs1834554	60007573	1.21	0.117675403133419	1.86	0.047416592333268	0.0337574294630628	0.178460648163086	0.1342	0.0709	0.0037	0.0045	0.004	0.004	0.0037	0.0118	0.1602	0.0046	0.0039	0.0054	0.0932	0.0074	0.004	0.0034	0.0034	0.1451	0.1023	0.0059	0.0108	0.0043	0.0192	0.0049	0.0071	0.1755
11	rs657513	60007822	1.21	0.117675403133419	1.86	0.047416592333268	0.0331101225032966	0.177356005814347	0.1342	0.0709	0.0037	0.0045	0.004	0.004	0.0037	0.0119	0.1602	0.0046	0.0039	0.0054	0.0932	0.0074	0.004	0.0034	0.0034	0.1451	0.1022	0.0059	0.0108	0.0043	0.0192	0.0049	0.0071	0.1755
11	rs61897943	60019386	1.2	0.134574322401564	1.86	0.047416592333268	0.0374624958583255	0.144703912858457	0.1343	0.0705	0.0037	0.0046	0.0041	0.0042	0.0037	0.0121	0.1602	0.0046	0.004	0.0055	0.0932	0.0077	0.0039	0.0031	0.0034	0.1449	0.1014	0.006	0.0109	0.0042	0.0196	0.0046	0.0073	0.1756
11	rs1562990	60023087	1.2	0.134574322401564	1.87	0.04181310425502	0.0389233693836245	0.160494171036998	0.1343	0.0703	0.0037	0.0046	0.0041	0.0042	0.0038	0.0121	0.1603	0.0046	0.0041	0.0055	0.0932	0.0077	0.004	0.0032	0.0034	0.1448	0.1014	0.006	0.0109	0.0042	0.0196	0.0046	0.0073	0.1757
11	rs4938933	60034429	1.2	0.134574322401564	1.88	0.0367535648830228	0.0535917512378979	0.158368059185819	0.1343	0.0702	0.0037	0.0046	0.0039	0.0042	0.0038	0.0121	0.1604	0.0047	0.0041	0.0055	0.0933	0.0075	0.0039	0.0031	0.0034	0.1446	0.1013	0.0061	0.0109	0.0042	0.0198	0.0046	0.0073	0.1758
11	rs58589035	60042787	1.2	0.134574322401564	1.88	0.0367535648830228	0.0722561902292813	0.147984245880633	0.1347	0.0699	0.0037	0.0046	0.0038	0.0044	0.0039	0.0124	0.1604	0.0047	0.0042	0.0056	0.0921	0.0076	0.0038	0.0029	0.0035	0.1454	0.1007	0.0061	0.0109	0.004	0.0203	0.0046	0.0074	0.1759
11	rs11230229	60044427	1.21	0.117675403133419	1.88	0.0367535648830228	0.0766098584776325	0.168407900013418	0.1349	0.0699	0.0037	0.0047	0.0038	0.0044	0.004	0.0123	0.16	0.0046	0.0042	0.0056	0.0919	0.0077	0.0038	0.0029	0.0036	0.1457	0.1005	0.0061	0.0109	0.004	0.0203	0.0046	0.0074	0.176
11	rs10792260	60050125	1.21	0.117675403133419	1.88	0.0367535648830228	0.0792259150122261	0.165755119893042	0.135	0.0692	0.0038	0.0049	0.0039	0.0045	0.0042	0.0124	0.1598	0.0047	0.0043	0.0055	0.0912	0.0078	0.0038	0.003	0.0037	0.1462	0.0996	0.0062	0.0109	0.0039	0.0206	0.0045	0.0074	0.1763
11	rs12275496	60050816	1.21	0.117675403133419	1.88	0.0367535648830228	0.0768493082935471	0.145077461714473	0.135	0.0692	0.0038	0.0049	0.0039	0.0045	0.0042	0.0125	0.1598	0.0047	0.0043	0.0055	0.0911	0.0078	0.0038	0.0031	0.0037	0.1462	0.0996	0.0062	0.011	0.0039	0.0206	0.0045	0.0073	0.1763
11	rs4939331	60057715	1.21	0.117675403133419	1.88	0.0367535648830228	0.051387801579193	0.17976918329865	0.1348	0.0692	0.0039	0.0051	0.0039	0.0046	0.0043	0.0126	0.1598	0.0048	0.0042	0.0052	0.091	0.0079	0.0039	0.0032	0.004	0.1461	0.0992	0.0063	0.011	0.004	0.0206	0.0043	0.0074	0.1763
11	rs10750931	60059810	1.21	0.117675403133419	1.88	0.0367535648830228	0.0488083976559253	0.164092450458626	0.1347	0.0691	0.0039	0.0051	0.0039	0.0046	0.0044	0.0126	0.1598	0.0048	0.0042	0.0052	0.0909	0.008	0.0039	0.0033	0.004	0.146	0.0991	0.0063	0.011	0.004	0.0206	0.0042	0.0074	0.1764
11	rs80322304	60059937	1.21	0.117675403133419	1.88	0.0367535648830228	0.0473699364025342	0.165755119893042	0.1348	0.0691	0.0039	0.0051	0.0039	0.0046	0.0044	0.0126	0.1599	0.0048	0.0042	0.0052	0.0904	0.008	0.0039	0.0033	0.004	0.146	0.0992	0.0063	0.011	0.004	0.0205	0.0042	0.0074	0.1764
11	rs6591561	60070176	1.21	0.117675403133419	1.88	0.0367535648830228	0.0437201119017861	0.170382409101083	0.1346	0.069	0.004	0.0051	0.0039	0.0046	0.0045	0.0126	0.16	0.0048	0.0042	0.0052	0.0904	0.008	0.004	0.0033	0.0041	0.146	0.0991	0.0064	0.0111	0.004	0.0205	0.0042	0.0075	0.1763
11	rs117894985	60071196	1.21	0.117675403133419	1.88	0.0367535648830228	0.0424445962345672	0.159429859138045	0.1346	0.0689	0.004	0.0051	0.0039	0.0045	0.0045	0.0126	0.1599	0.0048	0.0042	0.0051	0.0904	0.008	0.004	0.0033	0.0041	0.146	0.099	0.0064	0.0112	0.004	0.0205	0.0042	0.0075	0.1762
11	rs116978001	60074101	1.21	0.117675403133419	1.88	0.0367535648830228	0.0375838886304393	0.154241654170004	0.1345	0.0689	0.004	0.0051	0.004	0.0045	0.0045	0.0127	0.1599	0.0049	0.0042	0.0051	0.0904	0.008	0.004	0.0034	0.0041	0.146	0.0989	0.0064	0.0111	0.004	0.0205	0.0042	0.0075	0.1762
11	rs75013771	60083688	1.21	0.117675403133419	1.87	0.04181310425502	0.0360662408120054	0.155580873835835	0.1339	0.0687	0.004	0.0052	0.004	0.0043	0.0047	0.0127	0.16	0.0051	0.0042	0.0051	0.0904	0.0082	0.0042	0.0035	0.0043	0.146	0.0982	0.0066	0.0111	0.0041	0.0205	0.0043	0.0076	0.1761
11	rs59224344	60083873	1.21	0.117675403133419	1.87	0.04181310425502	0.0373682669967539	0.159913326398094	0.1339	0.0687	0.004	0.0052	0.004	0.0043	0.0047	0.0127	0.16	0.0051	0.0042	0.0051	0.0904	0.0082	0.0042	0.0035	0.0043	0.146	0.0982	0.0066	0.0111	0.0041	0.0205	0.0043	0.0076	0.1761
11	rs10897038	60090771	1.21	0.117675403133419	1.87	0.04181310425502	0.0421370457713161	0.170580301813617	0.1336	0.0687	0.0041	0.0053	0.0041	0.0043	0.0047	0.0128	0.16	0.0052	0.0042	0.0052	0.0903	0.0082	0.0043	0.0035	0.0043	0.1461	0.0978	0.0067	0.0111	0.0041	0.0206	0.0044	0.0077	0.176
11	rs80106063	60093057	1.21	0.117675403133419	1.87	0.04181310425502	0.0395073806978509	0.157308779897678	0.1335	0.0687	0.0041	0.0053	0.0041	0.0043	0.0047	0.0128	0.16	0.0052	0.0042	0.0052	0.0903	0.0082	0.0043	0.0035	0.0043	0.1461	0.0977	0.0067	0.0111	0.0041	0.0206	0.0044	0.0077	0.1759
11	rs11230279	60101420	1.21	0.117675403133419	1.87	0.04181310425502	0.0333207793454365	0.13951106584179	0.1335	0.0685	0.0041	0.0052	0.0041	0.0044	0.0046	0.0129	0.1601	0.0052	0.0042	0.0052	0.0903	0.0083	0.0044	0.0035	0.0042	0.146	0.0976	0.0065	0.0111	0.0042	0.0207	0.0044	0.0078	0.1761
11	rs2304935	60102384	1.21	0.117675403133419	1.86	0.047416592333268	0.032471542265934	0.134115369812306	0.1332	0.0685	0.0041	0.0052	0.0042	0.0044	0.0045	0.0129	0.1602	0.0053	0.0042	0.0052	0.0902	0.0084	0.0044	0.0035	0.0042	0.1461	0.0975	0.0066	0.0111	0.0042	0.0207	0.0045	0.0079	0.176
11	rs2304934	60102396	1.21	0.117675403133419	1.86	0.047416592333268	0.0323132544560394	0.134933388472316	0.1332	0.0685	0.0041	0.0052	0.0042	0.0044	0.0045	0.0129	0.1603	0.0053	0.0042	0.0052	0.0902	0.0084	0.0044	0.0035	0.0042	0.1461	0.0975	0.0066	0.0111	0.0042	0.0207	0.0045	0.0079	0.1761
11	rs2304933	60102507	1.21	0.117675403133419	1.86	0.047416592333268	0.0387300292450107	0.133933836573593	0.1332	0.0684	0.0041	0.0052	0.0042	0.0044	0.0045	0.0129	0.1602	0.0054	0.0042	0.0052	0.0903	0.0084	0.0044	0.0035	0.0042	0.1461	0.0975	0.0066	0.0111	0.0041	0.0207	0.0045	0.0079	0.176
11	rs4939339	60106603	1.21	0.117675403133419	1.86	0.047416592333268	0.0590636414590295	0.118320283111515	0.1294	0.0677	0.0042	0.0053	0.0046	0.0046	0.0046	0.0129	0.1608	0.0058	0.0044	0.0057	0.09	0.009	0.0051	0.0036	0.0045	0.1483	0.094	0.0068	0.0113	0.0045	0.0211	0.005	0.0081	0.1759
11	rs2120185	60107026	1.21	0.117675403133419	1.86	0.047416592333268	0.0850231694594759	0.0978316186615012	0.1265	0.0677	0.0043	0.0053	0.0047	0.0046	0.0047	0.013	0.161	0.0059	0.0044	0.0059	0.0912	0.0094	0.0053	0.0036	0.0046	0.1495	0.0919	0.0068	0.0113	0.0046	0.0216	0.0051	0.0082	0.1758
11	rs2165832	60107105	1.21	0.117675403133419	1.86	0.047416592333268	0.0712349426540963	0.086126079961349	0.1254	0.068	0.0043	0.0052	0.0048	0.0047	0.0046	0.0132	0.1618	0.006	0.0044	0.0057	0.0913	0.0095	0.0055	0.0036	0.0047	0.1494	0.0907	0.0069	0.0113	0.0046	0.0219	0.0052	0.0084	0.1758
11	rs17533331	60107290	1.21	0.117675403133419	1.86	0.047416592333268	0.130525554851311	0.124178823883261	0.1241	0.0678	0.0044	0.0056	0.0051	0.0046	0.0046	0.0135	0.1615	0.0061	0.0046	0.0059	0.0913	0.0094	0.0059	0.0036	0.0047	0.1498	0.0885	0.0071	0.011	0.0047	0.023	0.0053	0.0088	0.1763
11	rs2289612	60107470	1.21	0.117675403133419	1.85	0.0536022520271762	0.270647997243917	0.137581629944986	0.123	0.0678	0.0045	0.0059	0.005	0.0045	0.0045	0.0136	0.1616	0.0058	0.0046	0.006	0.0897	0.0095	0.0063	0.0036	0.0045	0.1509	0.0874	0.007	0.0111	0.0047	0.0247	0.0053	0.0085	0.177
11	rs11230281	60107660	1.22	0.102418512327744	1.85	0.0536022520271762	0.308767841684786	0.115559999216445	0.1225	0.0681	0.0046	0.0058	0.005	0.0042	0.0042	0.0135	0.1618	0.0056	0.0046	0.0061	0.0878	0.0093	0.0063	0.0033	0.0041	0.1527	0.0872	0.007	0.0111	0.0047	0.0249	0.0052	0.0084	0.179
11	rs10736703	60107747	1.22	0.102418512327744	1.85	0.0536022520271762	0.300763777770456	0.0948699198630098	0.1225	0.0683	0.0045	0.0057	0.005	0.0041	0.0041	0.0133	0.1623	0.0055	0.0046	0.006	0.0877	0.0093	0.0062	0.0032	0.0039	0.1529	0.0876	0.0068	0.011	0.0047	0.0249	0.0053	0.0083	0.1794
11	rs2289610	60108714	1.22	0.102418512327744	1.85	0.0536022520271762	0.269359288970946	0.0257386459897854	0.1229	0.0699	0.0043	0.0055	0.0049	0.0038	0.0035	0.0129	0.1642	0.0053	0.0043	0.0054	0.0869	0.009	0.0056	0.0028	0.0035	0.1526	0.0879	0.0068	0.0111	0.0045	0.0248	0.0054	0.0079	0.1812
11	rs61447786	60109512	1.22	0.102418512327744	1.84	0.0604088827715036	0.264465237501804	0.0225937199050502	0.1229	0.07	0.0043	0.0054	0.0049	0.0038	0.0035	0.0129	0.1642	0.0053	0.0043	0.0054	0.0869	0.009	0.0056	0.0028	0.0035	0.1526	0.088	0.0068	0.0111	0.0045	0.0248	0.0054	0.0079	0.1813
11	rs79387722	60110956	1.22	0.102418512327744	1.84	0.0604088827715036	0.266197744701215	0.0231899136322475	0.1229	0.0703	0.0042	0.0054	0.0049	0.0037	0.0035	0.0128	0.1643	0.0053	0.0043	0.0054	0.0867	0.0088	0.0055	0.0028	0.0035	0.1526	0.088	0.0068	0.0111	0.0045	0.0248	0.0053	0.0079	0.1814
11	rs12787263	60111152	1.22	0.102418512327744	1.84	0.0604088827715036	0.267432463749806	0.0239673541978909	0.1229	0.0703	0.0042	0.0054	0.0049	0.0037	0.0035	0.0128	0.1643	0.0053	0.0043	0.0054	0.0867	0.0088	0.0055	0.0028	0.0035	0.1526	0.088	0.0068	0.0111	0.0045	0.0248	0.0053	0.0079	0.1814
11	rs17540089	60120705	1.23	0.0887081089854507	1.84	0.0604088827715036	0.296295320629734	0.0159209423280434	0.123	0.071	0.0041	0.0053	0.0048	0.0036	0.0033	0.0128	0.1646	0.0052	0.0042	0.0052	0.0868	0.0088	0.005	0.0025	0.0032	0.1528	0.0883	0.0067	0.0112	0.0044	0.0251	0.0052	0.0077	0.1824
11	rs11604512	60123964	1.23	0.0887081089854507	1.84	0.0604088827715036	0.296730884077926	0.0145596199269337	0.123	0.071	0.0041	0.0053	0.0048	0.0036	0.0033	0.0128	0.1646	0.0052	0.0042	0.0052	0.0868	0.0088	0.005	0.0025	0.0032	0.1528	0.0883	0.0067	0.0112	0.0044	0.0251	0.0052	0.0077	0.1824
11	rs76799666	60128867	1.23	0.0887081089854507	1.83	0.0678757074061657	0.305611877345832	0.0123943459075691	0.1228	0.0711	0.004	0.0053	0.0047	0.0035	0.0033	0.0127	0.1647	0.0052	0.0042	0.0051	0.0868	0.0088	0.0048	0.0024	0.0032	0.1529	0.0884	0.0067	0.0112	0.0044	0.0252	0.0052	0.0077	0.1826
11	rs78356329	60139274	1.23	0.0887081089854507	1.82	0.0760422202337298	0.334011540655903	0.0121749787339459	0.1229	0.0713	0.004	0.0052	0.0047	0.0035	0.0032	0.0127	0.1648	0.0052	0.0042	0.0051	0.0867	0.0088	0.0047	0.0023	0.0031	0.153	0.0885	0.0066	0.0112	0.0044	0.0253	0.0051	0.0076	0.1829
11	rs112462062	60140493	1.23	0.0887081089854507	1.83	0.0678757074061657	0.33586913312509	0.013096657248813	0.1228	0.0713	0.004	0.0052	0.0047	0.0035	0.0032	0.0127	0.1648	0.0052	0.0042	0.0051	0.0869	0.0088	0.0047	0.0023	0.0031	0.153	0.0885	0.0066	0.0112	0.0044	0.0253	0.0051	0.0076	0.1828
11	rs76189845	60141450	1.23	0.0887081089854507	1.81	0.0849480383532209	0.314082456047465	0.0159923811496236	0.1229	0.0713	0.004	0.0052	0.0047	0.0035	0.0032	0.0127	0.1648	0.0051	0.0042	0.0051	0.0869	0.0088	0.0047	0.0023	0.0031	0.153	0.0885	0.0066	0.0112	0.0044	0.0253	0.0051	0.0076	0.1828
11	rs10750936	60144180	1.23	0.0887081089854507	1.8	0.0946327581538143	0.328164554422255	0.0207279886124778	0.1229	0.0713	0.004	0.0052	0.0047	0.0035	0.0032	0.0128	0.1648	0.0051	0.0042	0.0051	0.0869	0.0088	0.0047	0.0023	0.0031	0.153	0.0885	0.0066	0.0112	0.0044	0.0253	0.0052	0.0076	0.1828
11	rs2014121	60156297	1.23	0.0887081089854507	1.78	0.116496372702931	0.281971619395818	0.0214237149968602	0.1231	0.0698	0.0039	0.0051	0.0047	0.0034	0.0031	0.0129	0.1657	0.005	0.0041	0.005	0.0873	0.0086	0.0046	0.0022	0.0029	0.1537	0.0887	0.0065	0.0111	0.0043	0.0251	0.005	0.0076	0.1837
11	rs12793970	60156484	1.23	0.0887081089854507	1.79	0.105135818603982	0.280701103459731	0.0216304487048716	0.1231	0.0698	0.0039	0.0051	0.0047	0.0034	0.0031	0.0129	0.1657	0.005	0.0041	0.005	0.0873	0.0086	0.0046	0.0022	0.0029	0.1537	0.0887	0.0065	0.0111	0.0043	0.0251	0.005	0.0076	0.1837
11	rs76821079	60159997	1.23	0.0887081089854507	1.79	0.105135818603982	0.275091657966183	0.0166424460716305	0.1231	0.0699	0.0039	0.0051	0.0047	0.0034	0.0031	0.0129	0.1657	0.005	0.0041	0.005	0.0873	0.0086	0.0045	0.0022	0.0029	0.1537	0.0887	0.0065	0.0111	0.0042	0.0251	0.005	0.0076	0.1837
11	rs4938941	60173360	1.23	0.0887081089854507	1.81	0.0849480383532209	0.353199162574082	0.0210131208452679	0.1235	0.0702	0.0039	0.005	0.0047	0.0032	0.003	0.0127	0.1657	0.0049	0.0041	0.0048	0.0878	0.0085	0.0043	0.0022	0.0026	0.1535	0.0887	0.0064	0.011	0.0041	0.0253	0.0051	0.0074	0.1844
11	rs77596721	60177158	1.23	0.0887081089854507	1.81	0.0849480383532209	0.352721993768404	0.0286018294494998	0.1236	0.0707	0.0037	0.0048	0.0046	0.0032	0.0029	0.0125	0.1658	0.0046	0.004	0.0045	0.089	0.0083	0.0038	0.0021	0.0024	0.1528	0.089	0.0063	0.0111	0.0041	0.0254	0.0052	0.0071	0.1858
11	rs7131283	60182970	1.23	0.0887081089854507	1.81	0.0849480383532209	0.370380551085438	0.0391126345579605	0.1236	0.0707	0.0037	0.0048	0.0046	0.0032	0.0029	0.0125	0.1658	0.0046	0.004	0.0045	0.0891	0.0083	0.0036	0.0021	0.0024	0.1529	0.0891	0.0061	0.0111	0.0041	0.0254	0.0052	0.0071	0.186
11	rs117801657	60183189	1.23	0.0887081089854507	1.82	0.0760422202337298	0.364588981360753	0.0382967962738391	0.1236	0.0707	0.0037	0.0048	0.0046	0.0032	0.0029	0.0125	0.1658	0.0046	0.004	0.0045	0.0891	0.0083	0.0036	0.0021	0.0024	0.1529	0.0891	0.0061	0.0111	0.0041	0.0255	0.0052	0.0071	0.186
11	rs3825020	60184191	1.23	0.0887081089854507	1.82	0.0760422202337298	0.348705827395524	0.0413260075238987	0.1236	0.0707	0.0036	0.0048	0.0046	0.0032	0.0029	0.0125	0.1659	0.0045	0.004	0.0045	0.0891	0.0083	0.0036	0.0021	0.0025	0.1528	0.0891	0.0061	0.0111	0.0041	0.0255	0.0052	0.0071	0.186
11	rs73481226	60184277	1.23	0.0887081089854507	1.83	0.0678757074061657	0.345080131122774	0.0389488455233696	0.1236	0.0707	0.0036	0.0048	0.0046	0.0032	0.0029	0.0125	0.1659	0.0045	0.004	0.0045	0.0891	0.0083	0.0036	0.0021	0.0025	0.1528	0.0891	0.0061	0.0111	0.0041	0.0255	0.0052	0.0071	0.186
11	rs2120181	60191241	1.23	0.0887081089854507	1.84	0.0604088827715036	0.347863342356859	0.0397158453180618	0.1237	0.0707	0.0037	0.0048	0.0046	0.0032	0.0029	0.0124	0.1657	0.0046	0.0039	0.0045	0.0893	0.0083	0.0038	0.002	0.0024	0.1525	0.0891	0.0061	0.011	0.004	0.0255	0.0053	0.0071	0.1862
11	rs3763849	60193191	1.23	0.0887081089854507	1.85	0.0536022520271762	0.330978748320898	0.0394960144567185	0.1235	0.0707	0.0037	0.0048	0.0046	0.0032	0.0029	0.0124	0.1656	0.0046	0.0039	0.0045	0.0894	0.0082	0.0039	0.0021	0.0024	0.1525	0.0892	0.006	0.011	0.004	0.0255	0.0052	0.0071	0.1863
11	rs34169848	60197299	1.23	0.0887081089854507	1.87	0.04181310425502	0.329288727395627	0.0337196725197628	0.1237	0.0707	0.0036	0.0048	0.0046	0.0032	0.0029	0.0124	0.1656	0.0046	0.0038	0.0042	0.0895	0.0083	0.0039	0.0021	0.0024	0.1525	0.0892	0.006	0.011	0.004	0.0255	0.0052	0.0071	0.1865
11	rs61898322	60197488	1.23	0.0887081089854507	1.87	0.04181310425502	0.329237585092232	0.0339242677573713	0.1237	0.0707	0.0036	0.0048	0.0046	0.0032	0.0029	0.0124	0.1656	0.0046	0.0038	0.0042	0.0895	0.0083	0.0039	0.0021	0.0024	0.1525	0.0892	0.006	0.011	0.004	0.0255	0.0052	0.0071	0.1865
11	rs3763845	60201232	1.24	0.0764474044013007	1.86	0.047416592333268	0.329186446934127	0.0401571546215348	0.1238	0.0707	0.0036	0.0048	0.0046	0.0032	0.0029	0.0124	0.1655	0.0045	0.0038	0.004	0.0896	0.0083	0.0039	0.0021	0.0024	0.1525	0.0891	0.0061	0.011	0.0039	0.0256	0.0052	0.0071	0.1867
11	rs6591585	60201814	1.24	0.0764474044013007	1.87	0.04181310425502	0.317334286572325	0.037328074890177	0.1238	0.0708	0.0036	0.0047	0.0046	0.0032	0.0029	0.0124	0.1654	0.0045	0.0038	0.004	0.0896	0.0084	0.0039	0.002	0.0024	0.1525	0.0891	0.0061	0.011	0.0039	0.0256	0.0052	0.0072	0.1867
11	rs118147923	60209317	1.24	0.0764474044013007	1.87	0.04181310425502	0.331235205687034	0.0335156460607513	0.1239	0.0708	0.0035	0.0047	0.0047	0.0032	0.0027	0.0125	0.1653	0.0044	0.0037	0.0038	0.0899	0.0085	0.004	0.0021	0.0024	0.1525	0.0888	0.0061	0.011	0.0039	0.0257	0.0051	0.0073	0.187
11	rs10897066	60216445	1.24	0.0764474044013007	1.87	0.04181310425502	0.356122410923136	0.0381886055427762	0.124	0.0708	0.0035	0.0047	0.0047	0.0032	0.0026	0.0126	0.1651	0.0043	0.0036	0.0034	0.0902	0.0087	0.004	0.0021	0.0024	0.1525	0.0883	0.0061	0.0109	0.0038	0.0258	0.0049	0.0074	0.1876
11	rs12418631	60216749	1.24	0.0764474044013007	1.87	0.04181310425502	0.347127031396978	0.030134880034563	0.124	0.0708	0.0035	0.0047	0.0047	0.0032	0.0026	0.0126	0.1651	0.0043	0.0036	0.0034	0.0902	0.0087	0.004	0.0021	0.0023	0.1524	0.0883	0.0061	0.0109	0.0038	0.0258	0.0049	0.0075	0.1876
11	rs75646327	60220027	1.25	0.0655389160366862	1.87	0.04181310425502	0.288847397893929	0.0266925020420461	0.1241	0.071	0.0036	0.0046	0.0049	0.0032	0.0025	0.0126	0.1652	0.0041	0.0037	0.0034	0.0901	0.0088	0.0041	0.0021	0.0023	0.1513	0.0882	0.0062	0.0109	0.0039	0.0259	0.0049	0.0076	0.1881
11	rs4939362	60223018	1.26	0.0558850734446599	1.87	0.04181310425502	0.230221361801369	0.0409905139367434	0.1246	0.0717	0.0038	0.0041	0.0054	0.003	0.0021	0.0126	0.1658	0.0031	0.0039	0.0032	0.09	0.0092	0.0044	0.0021	0.0022	0.1471	0.0878	0.0067	0.0109	0.0041	0.0266	0.0049	0.0083	0.1899
11	rs7123046	60225565	1.26	0.0558850734446599	1.87	0.04181310425502	0.179542961116285	0.045505279576202	0.1247	0.0718	0.0038	0.0039	0.0054	0.0029	0.002	0.0126	0.166	0.0031	0.0038	0.0032	0.09	0.009	0.0044	0.0021	0.0021	0.1465	0.0879	0.0067	0.0109	0.0041	0.0268	0.0048	0.0084	0.1901
11	rs10792278	60230722	1.26	0.0558850734446599	1.87	0.04181310425502	0.127632329411115	0.0487110428796744	0.1248	0.072	0.0038	0.0038	0.0055	0.0028	0.002	0.0126	0.1662	0.0031	0.0039	0.0032	0.09	0.009	0.0044	0.0022	0.0021	0.1457	0.0879	0.0067	0.0108	0.0041	0.027	0.0047	0.0085	0.1903
11	rs4633490	60232766	1.26	0.0558850734446599	1.87	0.04181310425502	0.115519046393991	0.0580457816552925	0.1249	0.0721	0.0038	0.0036	0.0055	0.0027	0.0019	0.0126	0.1664	0.003	0.0038	0.0032	0.0905	0.0091	0.0044	0.0022	0.0021	0.145	0.0877	0.0067	0.0108	0.0043	0.0271	0.0047	0.0086	0.1905
11	rs1051461	60237234	1.26	0.0558850734446599	1.87	0.04181310425502	0.117358782789794	0.0577211380326175	0.1249	0.0722	0.0038	0.0036	0.0055	0.0026	0.0019	0.0126	0.1666	0.003	0.0038	0.0032	0.0906	0.0091	0.0045	0.0022	0.0021	0.1449	0.0877	0.0067	0.0108	0.0043	0.0271	0.0047	0.0086	0.1905
11	rs17615103	60238405	1.26	0.0558850734446599	1.87	0.04181310425502	0.117671887708846	0.0571387447713497	0.1249	0.0722	0.0038	0.0036	0.0055	0.0026	0.0019	0.0126	0.1666	0.003	0.0038	0.0032	0.0906	0.0091	0.0045	0.0022	0.0021	0.1449	0.0877	0.0067	0.0108	0.0043	0.0271	0.0047	0.0086	0.1905
11	rs11230335	60239772	1.26	0.0558850734446599	1.87	0.04181310425502	0.103479871226361	0.0561096384121805	0.1249	0.0722	0.0038	0.0036	0.0055	0.0026	0.002	0.0126	0.1666	0.003	0.0038	0.0033	0.0906	0.0091	0.0045	0.0022	0.0021	0.1447	0.0877	0.0067	0.0108	0.0043	0.0271	0.0047	0.0086	0.1905
11	rs17543397	60252941	1.26	0.0558850734446599	1.87	0.04181310425502	0.103848663897656	0.0562378374433771	0.1249	0.0723	0.0038	0.0035	0.0055	0.0026	0.002	0.0126	0.1667	0.003	0.0038	0.0032	0.0908	0.0091	0.0046	0.0021	0.0021	0.1445	0.0876	0.0067	0.0107	0.0044	0.027	0.0048	0.0085	0.1904
11	rs7129442	60261955	1.26	0.0558850734446599	1.87	0.04181310425502	0.103374651904817	0.0528208439220502	0.1248	0.0723	0.0038	0.0035	0.0055	0.0025	0.002	0.0126	0.1667	0.003	0.0038	0.0032	0.091	0.0091	0.0047	0.0021	0.0021	0.1443	0.0875	0.0067	0.0107	0.0044	0.0269	0.0049	0.0085	0.1905
11	rs2298553	60265002	1.26	0.0558850734446599	1.84	0.0604088827715036	0.0989387513644405	0.0486508057765096	0.1245	0.0724	0.0039	0.0035	0.0056	0.0025	0.002	0.0125	0.1666	0.003	0.0038	0.0033	0.0911	0.0092	0.0047	0.0021	0.0021	0.1442	0.0877	0.0067	0.0107	0.0045	0.0268	0.0049	0.0085	0.1905
11	rs10792279	60266347	1.26	0.0558850734446599	1.84	0.0604088827715036	0.092941692420525	0.0499835545928591	0.1245	0.0724	0.0039	0.0035	0.0056	0.0025	0.002	0.0124	0.1667	0.0031	0.0038	0.0033	0.0911	0.0092	0.0047	0.0021	0.002	0.1441	0.0877	0.0067	0.0107	0.0045	0.0268	0.0049	0.0083	0.1907
11	rs35840244	60275457	1.27	0.0473888655537761	1.84	0.0604088827715036	0.0868253807781365	0.0193699254919187	0.1247	0.0721	0.004	0.0038	0.0057	0.0024	0.0024	0.0124	0.1667	0.0033	0.0039	0.0035	0.0912	0.0095	0.005	0.0024	0.0022	0.1432	0.0873	0.0068	0.0103	0.0048	0.0267	0.005	0.0088	0.189
11	rs80055220	60275495	1.27	0.0473888655537761	1.84	0.0604088827715036	0.0879610314361889	0.0182851640271501	0.1247	0.0721	0.004	0.0038	0.0057	0.0024	0.0024	0.0124	0.1667	0.0033	0.0039	0.0035	0.0912	0.0095	0.0051	0.0024	0.0022	0.1432	0.0873	0.0068	0.0103	0.0048	0.0266	0.005	0.0088	0.189
11	rs117997774	60280008	1.28	0.0399545156677779	1.84	0.0604088827715036	0.110681829698412	0.00743609436313294	0.1243	0.0714	0.0041	0.0041	0.0056	0.0024	0.0027	0.0124	0.168	0.0034	0.0039	0.0037	0.0912	0.0098	0.0054	0.0028	0.0024	0.1429	0.0862	0.0067	0.0102	0.005	0.0265	0.0051	0.0091	0.1877
11	rs55756397	60285564	1.28	0.0399545156677779	1.84	0.0604088827715036	0.150291599840784	0.00588532865155103	0.1241	0.071	0.0041	0.0042	0.0055	0.0024	0.0028	0.0124	0.1685	0.0034	0.0039	0.0038	0.0911	0.0099	0.0057	0.0029	0.0025	0.143	0.0858	0.0067	0.0101	0.005	0.0265	0.0052	0.0093	0.1871
11	rs73485071	60290617	1.28	0.0399545156677779	1.84	0.0604088827715036	0.156303814953888	0.00675142240247479	0.1241	0.071	0.0041	0.0043	0.0055	0.0024	0.0029	0.0124	0.1687	0.0034	0.004	0.0039	0.0911	0.0099	0.0057	0.0029	0.0025	0.1429	0.0856	0.0067	0.0101	0.0051	0.0265	0.0052	0.0093	0.1869
11	rs6591595	60291413	1.28	0.0399545156677779	1.84	0.0604088827715036	0.156811125725491	0.00741190806594664	0.1241	0.071	0.0041	0.0043	0.0055	0.0024	0.0029	0.0124	0.1687	0.0034	0.004	0.0039	0.0911	0.0099	0.0057	0.0029	0.0025	0.1429	0.0856	0.0067	0.0101	0.0051	0.0265	0.0052	0.0093	0.1868
11	rs78245545	60293765	1.28	0.0399545156677779	1.84	0.0604088827715036	0.160080857280547	0.00738776296259432	0.124	0.0709	0.0041	0.0043	0.0055	0.0024	0.0029	0.0124	0.1687	0.0034	0.004	0.0039	0.091	0.01	0.0057	0.0029	0.0025	0.1429	0.0856	0.0068	0.0101	0.0051	0.0265	0.0052	0.0093	0.1868
11	rs77635370	60297718	1.28	0.0399545156677779	1.84	0.0604088827715036	0.160595338665423	0.00670548153204687	0.124	0.0709	0.0041	0.0043	0.0055	0.0024	0.0029	0.0124	0.1688	0.0034	0.0039	0.0039	0.091	0.01	0.0057	0.0029	0.0025	0.1429	0.0857	0.0068	0.01	0.0051	0.0265	0.0052	0.0093	0.1868
11	rs2226681	60311515	1.28	0.0399545156677779	1.84	0.0604088827715036	0.172624496778014	0.00696019720309229	0.1236	0.0703	0.0041	0.0043	0.0055	0.0024	0.003	0.0124	0.1693	0.0035	0.0039	0.0039	0.0909	0.0102	0.0058	0.003	0.0026	0.1428	0.0858	0.0068	0.01	0.0051	0.0265	0.0051	0.0093	0.1867
11	rs72928780	60312126	1.28	0.0399545156677779	1.84	0.0604088827715036	0.172373931299221	0.00520146073521423	0.1236	0.0703	0.0041	0.0043	0.0055	0.0024	0.003	0.0124	0.1693	0.0035	0.0039	0.0039	0.0909	0.0102	0.0058	0.003	0.0026	0.1428	0.0858	0.0068	0.01	0.0051	0.0265	0.0051	0.0093	0.1867
11	rs2633272	60326555	1.28	0.0399545156677779	1.84	0.0604088827715036	0.161972028607845	0.00262785862819005	0.1239	0.07	0.004	0.0044	0.0055	0.0025	0.003	0.0124	0.1694	0.0035	0.0039	0.0039	0.0906	0.0103	0.0057	0.0033	0.0026	0.1426	0.086	0.0068	0.01	0.0049	0.0265	0.0049	0.0092	0.1867
11	rs11230392	60346342	1.28	0.0399545156677779	1.84	0.0604088827715036	0.161730610163041	0.00134374863744224	0.1237	0.0699	0.0041	0.0045	0.0056	0.0026	0.0032	0.0122	0.1695	0.0036	0.004	0.004	0.0899	0.0104	0.0057	0.0035	0.0027	0.1428	0.086	0.0069	0.0101	0.0049	0.0264	0.0049	0.0093	0.1866
11	rs71488487	60355693	1.28	0.0399545156677779	1.85	0.0536022520271762	0.161523848132768	0.000968396967692602	0.1237	0.07	0.0041	0.0045	0.0056	0.0026	0.0033	0.0122	0.1695	0.0036	0.004	0.004	0.0896	0.0104	0.0056	0.0036	0.0027	0.1428	0.0859	0.0069	0.0101	0.005	0.0263	0.0048	0.0093	0.1865
11	rs7928031	60366671	1.28	0.0399545156677779	1.85	0.0536022520271762	0.148613466420862	0.000883395262868901	0.1239	0.0703	0.0041	0.0046	0.0057	0.0027	0.0036	0.0122	0.1695	0.0037	0.004	0.0041	0.0887	0.0104	0.0056	0.0038	0.0028	0.1429	0.0859	0.0069	0.01	0.005	0.026	0.0048	0.0093	0.1862
11	rs76770897	60383694	1.28	0.0399545156677779	1.85	0.0536022520271762	0.162628371723545	0.000802797953432059	0.124	0.0702	0.0041	0.0047	0.0057	0.0027	0.0036	0.0121	0.1691	0.0037	0.0041	0.0041	0.0887	0.0105	0.0056	0.0039	0.0029	0.1428	0.0858	0.0069	0.01	0.0051	0.026	0.0048	0.0093	0.1861
11	rs61898791	60400024	1.29	0.0334881679242526	1.85	0.0536022520271762	0.157760697651489	0.00100040752233684	0.124	0.0701	0.0041	0.0049	0.0057	0.0028	0.0037	0.0121	0.1685	0.0038	0.0042	0.0042	0.0887	0.0105	0.0057	0.0039	0.003	0.1426	0.0857	0.007	0.0099	0.0051	0.026	0.0048	0.0094	0.186
11	rs117700425	60401726	1.29	0.0334881679242526	1.85	0.0536022520271762	0.164258642486684	0.00100040752233684	0.124	0.0701	0.0041	0.0049	0.0057	0.0028	0.0038	0.0121	0.1684	0.0038	0.0042	0.0042	0.0887	0.0105	0.0057	0.004	0.003	0.1426	0.0857	0.007	0.0099	0.0051	0.026	0.0049	0.0095	0.1859
11	rs118094284	60403457	1.29	0.0334881679242526	1.85	0.0536022520271762	0.170270423228661	0.00104953103180462	0.124	0.0701	0.0041	0.0049	0.0057	0.0028	0.0038	0.0121	0.1683	0.0038	0.0042	0.0042	0.0887	0.0105	0.0057	0.004	0.003	0.1426	0.0857	0.007	0.0099	0.0051	0.026	0.0049	0.0096	0.1859
11	rs72912816	60415001	1.29	0.0334881679242526	1.85	0.0536022520271762	0.174024375228539	0.00224309770566993	0.124	0.0699	0.0041	0.0051	0.0058	0.0029	0.004	0.0121	0.1672	0.0038	0.0044	0.0043	0.0889	0.0106	0.0059	0.0041	0.0032	0.1429	0.0854	0.007	0.0098	0.0051	0.0258	0.0049	0.0097	0.1856
11	rs75150279	60416319	1.29	0.0334881679242526	1.86	0.047416592333268	0.173952426919595	0.00224309770566993	0.124	0.0699	0.0041	0.0051	0.0058	0.0029	0.004	0.0121	0.1672	0.0038	0.0044	0.0043	0.0889	0.0106	0.0059	0.0041	0.0032	0.1429	0.0854	0.007	0.0098	0.0051	0.0258	0.0049	0.0097	0.1856
11	rs74551327	60422947	1.29	0.0334881679242526	1.86	0.047416592333268	0.173916459238441	0.00225580778728023	0.124	0.0699	0.0041	0.0051	0.0058	0.0029	0.004	0.0121	0.1672	0.0038	0.0044	0.0043	0.0889	0.0106	0.0059	0.0041	0.0032	0.1429	0.0854	0.007	0.0098	0.0051	0.0258	0.0049	0.0097	0.1856
11	rs74658643	60425757	1.29	0.0334881679242526	1.86	0.047416592333268	0.182191836148005	0.00291283292196839	0.1239	0.0699	0.004	0.0051	0.0058	0.003	0.004	0.012	0.167	0.0039	0.0044	0.0044	0.0892	0.0106	0.0059	0.0042	0.0032	0.1428	0.0854	0.007	0.0098	0.0051	0.0258	0.0049	0.0097	0.1855
11	rs11230442	60427892	1.29	0.0334881679242526	1.86	0.047416592333268	0.183635987145832	0.00301638026007775	0.1239	0.0699	0.004	0.0052	0.0058	0.003	0.004	0.012	0.1669	0.0039	0.0044	0.0044	0.0892	0.0106	0.0059	0.0042	0.0032	0.1428	0.0853	0.007	0.0098	0.0051	0.0258	0.0049	0.0097	0.1855
11	rs77832205	60446786	1.29	0.0334881679242526	1.86	0.047416592333268	0.196967412703836	0.00488603483564525	0.1238	0.0698	0.004	0.0052	0.006	0.003	0.0041	0.012	0.1667	0.004	0.0045	0.0045	0.0895	0.0107	0.0059	0.0043	0.0033	0.1428	0.0849	0.007	0.0098	0.005	0.0257	0.0049	0.0097	0.1855
11	rs17628064	60457550	1.29	0.0334881679242526	1.86	0.047416592333268	0.197857110291727	0.00522152476761984	0.1238	0.0698	0.004	0.0052	0.006	0.003	0.0041	0.012	0.1667	0.004	0.0045	0.0045	0.0895	0.0107	0.0059	0.0043	0.0033	0.1428	0.0849	0.007	0.0098	0.005	0.0256	0.0048	0.0097	0.1855
11	rs1108265	60487391	1.28	0.0399545156677779	1.86	0.047416592333268	0.240294161067801	0.0147995039598228	0.1236	0.0697	0.004	0.0053	0.0062	0.0031	0.0042	0.012	0.1663	0.0041	0.0045	0.0046	0.09	0.0108	0.0058	0.0046	0.0033	0.1427	0.0843	0.007	0.0099	0.0049	0.0254	0.0047	0.0098	0.1855
11	rs612342	60495124	1.29	0.0334881679242526	1.85	0.0536022520271762	0.250959042542698	0.017603965551221	0.1236	0.0697	0.0039	0.0053	0.0062	0.0031	0.0042	0.012	0.1661	0.0041	0.0046	0.0046	0.0902	0.0109	0.0058	0.0046	0.0033	0.1426	0.0842	0.007	0.0099	0.0048	0.0254	0.0047	0.0098	0.1858
11	rs7113387	60499487	1.29	0.0334881679242526	1.85	0.0536022520271762	0.251268754953303	0.0173052840625233	0.1236	0.0696	0.004	0.0053	0.0062	0.0031	0.0042	0.012	0.1661	0.0041	0.0046	0.0046	0.0903	0.0109	0.0058	0.0046	0.0033	0.1426	0.0842	0.0069	0.0098	0.0048	0.0254	0.0047	0.0098	0.1858
11	rs55738317	60507592	1.28	0.0399545156677779	1.85	0.0536022520271762	0.252642851526911	0.0173424819049515	0.1237	0.0697	0.004	0.0053	0.0062	0.0031	0.0042	0.012	0.166	0.0041	0.0046	0.0047	0.0903	0.0109	0.0057	0.0046	0.0033	0.1425	0.0841	0.0069	0.0098	0.0048	0.0254	0.0047	0.0098	0.1858
11	rs117669735	60508690	1.29	0.0334881679242526	1.85	0.0536022520271762	0.286513937943455	0.016207647158578	0.1236	0.0697	0.004	0.0053	0.0062	0.0031	0.0042	0.012	0.166	0.0041	0.0046	0.0047	0.0902	0.0109	0.0059	0.0046	0.0033	0.1425	0.0841	0.0069	0.0098	0.0048	0.0254	0.0047	0.0098	0.1859
11	rs117718936	60510525	1.29	0.0334881679242526	1.86	0.047416592333268	0.29037675109994	0.016207647158578	0.1236	0.0697	0.004	0.0053	0.0062	0.0031	0.0042	0.012	0.166	0.0041	0.0046	0.0047	0.0902	0.0109	0.0059	0.0046	0.0033	0.1425	0.0841	0.0069	0.0098	0.0048	0.0254	0.0047	0.0098	0.1859
11	rs78596325	60513358	1.29	0.0334881679242526	1.86	0.047416592333268	0.273328039337214	0.0153551385752214	0.1235	0.0699	0.004	0.0053	0.0062	0.003	0.0042	0.0119	0.1659	0.0041	0.0046	0.0048	0.0904	0.0109	0.0059	0.0046	0.0033	0.1425	0.0839	0.0068	0.0097	0.0046	0.0253	0.0047	0.0098	0.186
11	rs61898829	60514367	1.29	0.0334881679242526	1.86	0.047416592333268	0.265786859663126	0.0153551385752214	0.1236	0.07	0.004	0.0052	0.0063	0.003	0.0043	0.0119	0.1657	0.0042	0.0046	0.0049	0.0906	0.011	0.0061	0.0046	0.0033	0.1423	0.0837	0.0067	0.0097	0.0046	0.0253	0.0047	0.0097	0.1861
11	rs72912868	60515801	1.29	0.0334881679242526	1.86	0.047416592333268	0.227698560679585	0.0152851274436684	0.1236	0.0701	0.0041	0.0051	0.0063	0.0031	0.0044	0.0119	0.1657	0.0042	0.0047	0.0049	0.0908	0.0112	0.0062	0.0046	0.0034	0.1419	0.0835	0.0067	0.0096	0.0046	0.0253	0.0047	0.0097	0.1862
11	rs117633288	60516741	1.29	0.0334881679242526	1.86	0.047416592333268	0.217271669507551	0.0173052840625233	0.1236	0.0702	0.0041	0.0051	0.0063	0.0031	0.0044	0.012	0.1655	0.0042	0.0047	0.0051	0.0908	0.0113	0.0062	0.0046	0.0034	0.1415	0.0832	0.0066	0.0095	0.0046	0.0252	0.0047	0.0097	0.1865
11	rs7948556	60517887	1.3	0.0278985669207799	1.86	0.047416592333268	0.204740760726246	0.0185150433574703	0.1237	0.0703	0.0041	0.0052	0.0062	0.0031	0.0045	0.0121	0.1654	0.0043	0.0048	0.0052	0.0909	0.0114	0.0062	0.0046	0.0034	0.1411	0.083	0.0066	0.0094	0.0046	0.0251	0.0047	0.0096	0.1868
11	rs73495009	60519656	1.31	0.0230977109933789	1.86	0.047416592333268	0.312040365040032	0.0866626688665699	0.124	0.0715	0.0042	0.0054	0.0064	0.0031	0.0049	0.0118	0.1643	0.0048	0.005	0.0056	0.092	0.012	0.0063	0.0047	0.0035	0.1396	0.0822	0.0057	0.0081	0.0045	0.0246	0.0048	0.0093	0.1878
11	rs10736710	60521225	1.31	0.0230977109933789	1.86	0.047416592333268	0.536599552237679	0.186973510486135	0.1242	0.0726	0.0043	0.0055	0.0066	0.003	0.0052	0.0115	0.1634	0.005	0.0052	0.0059	0.0926	0.0122	0.0063	0.0046	0.0035	0.1391	0.0817	0.0051	0.0074	0.0045	0.0243	0.0049	0.009	0.1886
11	rs4938977	60521424	1.32	0.0190014594100302	1.86	0.047416592333268	0.528476558932553	0.217697515792572	0.124	0.0728	0.0042	0.0055	0.0066	0.003	0.0052	0.0115	0.1632	0.005	0.0052	0.006	0.0926	0.0122	0.0063	0.0046	0.0035	0.139	0.0817	0.0051	0.0073	0.0045	0.0243	0.0049	0.009	0.1886
11	rs73495012	60521884	1.32	0.0190014594100302	1.86	0.047416592333268	0.557926680394952	0.250256959150218	0.124	0.073	0.0043	0.0054	0.0067	0.0029	0.0052	0.0114	0.1631	0.0051	0.0053	0.006	0.0931	0.0122	0.0063	0.0044	0.0036	0.139	0.0818	0.005	0.0073	0.0045	0.0242	0.005	0.009	0.1885
11	rs35212454	60522608	1.32	0.0190014594100302	1.86	0.047416592333268	0.459316918878311	0.208624311328845	0.1243	0.0733	0.0044	0.0053	0.0067	0.0028	0.0052	0.0114	0.1627	0.0051	0.0053	0.006	0.0932	0.0122	0.0063	0.0043	0.0036	0.1386	0.0819	0.0049	0.0073	0.0045	0.0241	0.0051	0.0089	0.1886
11	rs61898833	60525462	1.32	0.0190014594100302	1.86	0.047416592333268	0.229589213008925	0.142098864716705	0.1258	0.0738	0.0046	0.0048	0.007	0.0028	0.005	0.0117	0.1614	0.0052	0.0053	0.0067	0.0934	0.012	0.0063	0.0038	0.0036	0.1373	0.0825	0.0046	0.0074	0.0047	0.0241	0.0054	0.0087	0.1881
11	rs11230463	60526252	1.32	0.0190014594100302	1.86	0.047416592333268	0.205017303981157	0.137123690700647	0.1263	0.0739	0.0046	0.0046	0.007	0.0027	0.0049	0.0118	0.161	0.0052	0.0053	0.0069	0.0934	0.0119	0.0063	0.0037	0.0036	0.1369	0.0827	0.0046	0.0074	0.0048	0.0241	0.0055	0.0087	0.188
11	rs11230466	60528162	1.32	0.0190014594100302	1.86	0.047416592333268	0.139693889368837	0.151670577547215	0.1277	0.0746	0.0047	0.0043	0.0072	0.0026	0.0047	0.012	0.1597	0.0053	0.0054	0.0071	0.0935	0.0116	0.0062	0.0035	0.0037	0.1368	0.083	0.0044	0.0074	0.0049	0.0239	0.0055	0.0088	0.1875
11	rs12363342	60531264	1.31	0.0230977109933789	1.86	0.047416592333268	0.0975885070796186	0.163312060790751	0.1284	0.0757	0.0045	0.0039	0.0073	0.0023	0.0044	0.0123	0.1592	0.0054	0.0054	0.007	0.0942	0.0117	0.0059	0.0031	0.0035	0.1369	0.0837	0.0042	0.0074	0.0049	0.0242	0.0053	0.0088	0.1865
11	rs1032939	60531346	1.31	0.0230977109933789	1.86	0.047416592333268	0.0989131674017276	0.159913326398094	0.1286	0.0757	0.0044	0.0039	0.0073	0.0023	0.0044	0.0123	0.1591	0.0055	0.0054	0.007	0.0941	0.0117	0.0059	0.003	0.0035	0.1371	0.0838	0.0043	0.0074	0.0049	0.0242	0.0053	0.0087	0.1865
11	rs78177330	60531577	1.32	0.0190014594100302	1.86	0.047416592333268	0.101778311626155	0.198949632167087	0.1286	0.0758	0.0044	0.0038	0.0073	0.0023	0.0044	0.0123	0.1588	0.0055	0.0054	0.007	0.0941	0.0118	0.0059	0.0029	0.0035	0.1372	0.0838	0.0043	0.0074	0.0049	0.0242	0.0053	0.0087	0.1865
11	rs4939450	60534901	1.31	0.0230977109933789	1.85	0.0536022520271762	0.0808362610907247	0.144051042137703	0.1284	0.0762	0.0044	0.0036	0.0073	0.0023	0.0042	0.0124	0.1585	0.0055	0.0055	0.0071	0.0944	0.0125	0.0058	0.0028	0.0033	0.1363	0.0848	0.0051	0.0073	0.0048	0.0244	0.0053	0.0084	0.1856
11	rs7117409	60536854	1.29	0.0334881679242526	1.85	0.0536022520271762	0.034860083871426	0.119187917616413	0.1303	0.0772	0.0043	0.0033	0.0073	0.0023	0.0041	0.0127	0.1562	0.0054	0.0058	0.0071	0.0943	0.0124	0.0056	0.0026	0.0032	0.136	0.0855	0.0058	0.0073	0.0047	0.0246	0.0055	0.0085	0.1843
11	rs4939451	60537069	1.29	0.0334881679242526	1.85	0.0536022520271762	0.0286300628026594	0.113079909501204	0.1308	0.0768	0.0042	0.0033	0.0073	0.0024	0.0041	0.0127	0.1561	0.0053	0.0059	0.0072	0.0942	0.0124	0.0054	0.0025	0.0032	0.1365	0.0854	0.0059	0.0071	0.0047	0.0246	0.0055	0.0086	0.1845
11	rs115197709	60539088	1.26	0.0558850734446599	1.85	0.0536022520271762	0.0450521182360717	0.0738721523756238	0.1331	0.0771	0.0033	0.0029	0.0069	0.0022	0.0036	0.0128	0.1573	0.0044	0.0065	0.0067	0.0954	0.0119	0.0046	0.0019	0.0029	0.137	0.085	0.0065	0.0067	0.0044	0.0243	0.0046	0.0078	0.1867
11	rs11230472	60540224	1.25	0.0655389160366862	1.85	0.0536022520271762	0.0458056468015522	0.0654509721872734	0.1334	0.0771	0.0033	0.0029	0.0068	0.0021	0.0035	0.0127	0.1574	0.0043	0.0066	0.0066	0.0954	0.0119	0.0046	0.0018	0.0029	0.1373	0.085	0.0065	0.0066	0.0043	0.0243	0.0046	0.0077	0.1868
11	rs59086786	60542895	1.25	0.0655389160366862	1.84	0.0604088827715036	0.0401680400956331	0.0736564921435649	0.1334	0.0771	0.0032	0.0028	0.0068	0.0021	0.0035	0.0128	0.1575	0.0043	0.0066	0.0066	0.0956	0.0119	0.0046	0.0018	0.0029	0.1375	0.085	0.0065	0.0066	0.0043	0.024	0.0046	0.0078	0.1869
11	rs7120524	60542953	1.25	0.0655389160366862	1.84	0.0604088827715036	0.0404372583818608	0.074160103040642	0.1334	0.0772	0.0032	0.0028	0.0068	0.0021	0.0035	0.0128	0.1574	0.0043	0.0066	0.0066	0.0955	0.0119	0.0046	0.0018	0.0029	0.1375	0.085	0.0065	0.0066	0.0043	0.024	0.0046	0.0078	0.1868
11	rs2089343	60547604	1.25	0.0655389160366862	1.84	0.0604088827715036	0.0375433941867155	0.0736564921435649	0.1337	0.077	0.0031	0.0026	0.0068	0.0021	0.0034	0.0126	0.1574	0.0042	0.0067	0.0067	0.0951	0.0117	0.0046	0.0019	0.0028	0.1376	0.0858	0.0064	0.0066	0.0044	0.024	0.0044	0.0078	0.1874
11	rs72914920	60550325	1.25	0.0655389160366862	1.84	0.0604088827715036	0.0334077919329415	0.0714432632550444	0.1339	0.0768	0.003	0.0025	0.0068	0.0021	0.0033	0.0126	0.1575	0.0042	0.0067	0.0067	0.0951	0.0115	0.0046	0.0019	0.0028	0.1376	0.0863	0.0063	0.0065	0.0044	0.024	0.0043	0.0078	0.1875
11	rs11602321	60558375	1.24	0.0764474044013007	1.85	0.0536022520271762	0.0278342963635944	0.0574619843297904	0.1344	0.0768	0.0028	0.0024	0.0066	0.0021	0.0033	0.0125	0.1584	0.004	0.0065	0.0065	0.094	0.0112	0.0045	0.0019	0.0027	0.1383	0.0872	0.0062	0.0064	0.0044	0.0239	0.0042	0.0078	0.1876
11	rs4938980	60563235	1.24	0.0764474044013007	1.87	0.04181310425502	0.02647963773952	0.0564303715929338	0.1344	0.0767	0.0028	0.0025	0.0066	0.0022	0.0033	0.0126	0.1584	0.004	0.0065	0.0065	0.0934	0.0112	0.0045	0.0019	0.0027	0.1386	0.0875	0.0063	0.0063	0.0043	0.024	0.0041	0.0078	0.1878
11	rs12419635	60565921	1.24	0.0764474044013007	1.87	0.04181310425502	0.022697719134738	0.0602078881705046	0.1345	0.0766	0.0028	0.0025	0.0065	0.0022	0.0033	0.0126	0.1585	0.004	0.0065	0.0065	0.0933	0.0111	0.0044	0.0019	0.0027	0.1387	0.0878	0.0064	0.0062	0.0043	0.024	0.0041	0.0077	0.1876
11	rs11230483	60567230	1.24	0.0764474044013007	1.87	0.04181310425502	0.0239121934954243	0.0657933448479825	0.1346	0.0765	0.0027	0.0025	0.0065	0.0022	0.0033	0.0126	0.1585	0.0041	0.0065	0.0064	0.0934	0.0111	0.0044	0.0019	0.0027	0.1388	0.0879	0.0064	0.0062	0.0043	0.024	0.0041	0.0077	0.1876
11	rs116913507	60577165	1.24	0.0764474044013007	1.87	0.04181310425502	0.0127628993168652	0.0616012571642129	0.1347	0.0767	0.0028	0.0025	0.0064	0.002	0.003	0.0126	0.1589	0.004	0.0064	0.0063	0.0934	0.011	0.0041	0.0019	0.0026	0.1389	0.0884	0.0064	0.006	0.0044	0.0241	0.004	0.0077	0.1878
11	rs61897651	60578860	1.24	0.0764474044013007	1.87	0.04181310425502	0.0133622733795102	0.05791583074535	0.1349	0.0766	0.0028	0.0025	0.0064	0.002	0.003	0.0126	0.159	0.0038	0.0064	0.0062	0.0935	0.011	0.0041	0.0019	0.0026	0.139	0.0886	0.0064	0.0059	0.0044	0.024	0.004	0.0077	0.1878
11	rs488483	60592227	1.24	0.0764474044013007	1.89	0.0322004798625665	0.0115266338428996	0.0538865848124966	0.1351	0.0766	0.0028	0.0026	0.0063	0.002	0.0028	0.0125	0.1594	0.0037	0.0063	0.0062	0.0935	0.0109	0.0038	0.0019	0.0026	0.1394	0.0888	0.0064	0.0058	0.0044	0.024	0.0039	0.0077	0.1876
11	rs76197319	60599219	1.23	0.0887081089854507	1.88	0.0367535648830228	0.00666512415572051	0.0628735477065409	0.1346	0.0772	0.0027	0.0027	0.0062	0.0021	0.0023	0.0125	0.1597	0.0036	0.0063	0.0058	0.0945	0.0107	0.0036	0.002	0.0025	0.1396	0.0892	0.0064	0.0055	0.0044	0.0239	0.0038	0.0078	0.1873
11	rs117850527	60602180	1.23	0.0887081089854507	1.88	0.0367535648830228	0.00642982588931668	0.066342698528096	0.1346	0.0773	0.0027	0.0027	0.0062	0.0021	0.0023	0.0125	0.1597	0.0036	0.0063	0.0058	0.0946	0.0107	0.0036	0.002	0.0025	0.1395	0.0892	0.0064	0.0055	0.0044	0.0239	0.0038	0.0078	0.1873
11	rs484509	60603209	1.23	0.0887081089854507	1.87	0.04181310425502	0.00653359709957682	0.0852093269808198	0.1346	0.0773	0.0027	0.0027	0.0062	0.0021	0.0023	0.0124	0.1597	0.0035	0.0063	0.0058	0.0946	0.0107	0.0036	0.002	0.0025	0.1395	0.0894	0.0064	0.0055	0.0044	0.0238	0.0038	0.0078	0.1873
11	rs558584	60608654	1.23	0.0887081089854507	1.88	0.0367535648830228	0.00765650590611073	0.100747415459412	0.1347	0.0774	0.0027	0.0027	0.0062	0.0021	0.0023	0.0125	0.1597	0.0035	0.0063	0.0057	0.0946	0.0107	0.0036	0.002	0.0024	0.1398	0.0892	0.0064	0.0055	0.0044	0.0239	0.0038	0.0079	0.1872
11	rs591955	60608839	1.23	0.0887081089854507	1.88	0.0367535648830228	0.00791682198725904	0.105680824592601	0.1346	0.0775	0.0027	0.0027	0.0062	0.0021	0.0023	0.0124	0.1597	0.0035	0.0063	0.0057	0.0946	0.0107	0.0035	0.002	0.0024	0.1398	0.0893	0.0064	0.0055	0.0043	0.0239	0.0038	0.0079	0.1871
11	rs2074422	60609972	1.23	0.0887081089854507	1.89	0.0322004798625665	0.00730070962760423	0.109356351537263	0.1347	0.0775	0.0027	0.0027	0.0062	0.0021	0.0023	0.0124	0.1597	0.0035	0.0064	0.0057	0.0947	0.0108	0.0035	0.002	0.0024	0.1398	0.0894	0.0064	0.0055	0.0043	0.0239	0.0037	0.0079	0.1869
11	rs2074421	60610056	1.23	0.0887081089854507	1.89	0.0322004798625665	0.00712365862639294	0.103696486231095	0.1347	0.0774	0.0027	0.0027	0.0062	0.0021	0.0023	0.0124	0.1597	0.0035	0.0064	0.0057	0.0947	0.0108	0.0035	0.002	0.0024	0.1398	0.0895	0.0064	0.0055	0.0043	0.0239	0.0037	0.0079	0.1869
11	rs41474146	60623148	1.24	0.0764474044013007	1.89	0.0322004798625665	0.0123101018948833	0.105349091599781	0.1361	0.0766	0.0028	0.0026	0.0062	0.0022	0.0024	0.0121	0.1589	0.0035	0.0066	0.0055	0.0952	0.0109	0.0032	0.002	0.0023	0.1403	0.0892	0.0065	0.0053	0.0042	0.0242	0.0037	0.0077	0.1869
11	rs117566381	60638753	1.24	0.0764474044013007	1.91	0.0244682236684294	0.0149347435937898	0.101073454066967	0.1379	0.0756	0.0028	0.0026	0.006	0.0022	0.0024	0.012	0.1583	0.0035	0.0067	0.0051	0.0954	0.0108	0.0032	0.0018	0.0021	0.1419	0.0892	0.0064	0.005	0.004	0.0243	0.0037	0.0073	0.1867
11	rs7946859	60640227	1.24	0.0764474044013007	1.91	0.0244682236684294	0.016000170507855	0.11823365136676	0.1381	0.0755	0.0028	0.0026	0.006	0.0022	0.0024	0.012	0.1583	0.0035	0.0067	0.0051	0.0954	0.0108	0.0032	0.0018	0.0021	0.1421	0.0891	0.0064	0.0049	0.004	0.0243	0.0037	0.0073	0.1867
11	rs514524	60645214	1.24	0.0764474044013007	1.91	0.0244682236684294	0.0118753018174809	0.119709645627486	0.1383	0.0754	0.0028	0.0025	0.006	0.0022	0.0024	0.012	0.1582	0.0035	0.0067	0.0048	0.0954	0.0108	0.0031	0.0017	0.0021	0.1425	0.0893	0.0064	0.0049	0.0039	0.0243	0.0037	0.0073	0.1869
11	rs76360486	60656200	1.24	0.0764474044013007	1.91	0.0244682236684294	0.0107103369973619	0.122155699549981	0.1384	0.0754	0.0028	0.0025	0.006	0.0022	0.0024	0.0119	0.1581	0.0035	0.0067	0.0047	0.0955	0.0108	0.0031	0.0017	0.0021	0.1426	0.0894	0.0064	0.0049	0.0039	0.0243	0.0037	0.0073	0.1869
11	rs1804972	60658301	1.24	0.0764474044013007	1.91	0.0244682236684294	0.0107702755610601	0.122331128548904	0.1384	0.0754	0.0028	0.0025	0.006	0.0022	0.0024	0.0119	0.1582	0.0035	0.0067	0.0047	0.0956	0.0108	0.0031	0.0017	0.0021	0.1426	0.0892	0.0064	0.0049	0.0039	0.0243	0.0037	0.0073	0.1869
11	rs118030602	60672483	1.24	0.0764474044013007	1.91	0.0244682236684294	0.00961359213677444	0.12799439413275	0.1385	0.0753	0.0028	0.0025	0.006	0.0021	0.0024	0.0119	0.1581	0.0035	0.0067	0.0045	0.0956	0.0108	0.0031	0.0017	0.002	0.1428	0.0893	0.0064	0.0049	0.0039	0.0243	0.0037	0.0073	0.1869
11	rs72916996	60682942	1.24	0.0764474044013007	1.91	0.0244682236684294	0.00756842424136445	0.152430765349601	0.1387	0.0751	0.0028	0.0025	0.006	0.0021	0.0024	0.0118	0.1579	0.0035	0.0067	0.0041	0.0957	0.0108	0.003	0.0016	0.002	0.1433	0.0895	0.0064	0.0048	0.0039	0.0244	0.0037	0.0074	0.187
11	rs75070807	60689534	1.24	0.0764474044013007	1.91	0.0244682236684294	0.00759351072785926	0.155485078419996	0.1387	0.0751	0.0028	0.0025	0.006	0.0021	0.0024	0.0118	0.1579	0.0035	0.0067	0.004	0.0957	0.0108	0.003	0.0016	0.002	0.1434	0.0895	0.0064	0.0048	0.0039	0.0244	0.0037	0.0074	0.187
11	rs628632	60693219	1.24	0.0764474044013007	1.91	0.0244682236684294	0.00756424934726283	0.172663003498232	0.1388	0.0751	0.0028	0.0024	0.006	0.0021	0.0024	0.0118	0.1579	0.0035	0.0067	0.0039	0.0957	0.0108	0.003	0.0016	0.002	0.1435	0.0896	0.0064	0.0048	0.0039	0.0244	0.0037	0.0074	0.187
11	rs61751216	60696399	1.24	0.0764474044013007	1.9	0.0281172319502089	0.00707595003711464	0.174554916830278	0.1388	0.0748	0.0028	0.0024	0.006	0.0021	0.0023	0.0117	0.1579	0.0035	0.0067	0.0039	0.0959	0.0108	0.003	0.0016	0.002	0.1437	0.0895	0.0064	0.0048	0.0038	0.0244	0.0036	0.0074	0.1871
11	rs12285289	60697772	1.24	0.0764474044013007	1.91	0.0244682236684294	0.00679868446668045	0.170085720381327	0.1388	0.0747	0.0028	0.0024	0.006	0.0021	0.0023	0.0117	0.1579	0.0035	0.0066	0.0039	0.096	0.0108	0.003	0.0016	0.002	0.1438	0.0895	0.0064	0.0048	0.0038	0.0244	0.0036	0.0074	0.1871
11	rs2285733	60699230	1.24	0.0764474044013007	1.88	0.0367535648830228	0.00684108370135819	0.168900772879718	0.1389	0.0746	0.0028	0.0024	0.006	0.0021	0.0023	0.0118	0.1579	0.0035	0.0066	0.0039	0.0961	0.0108	0.003	0.0016	0.0019	0.1439	0.0895	0.0064	0.0048	0.0038	0.0244	0.0035	0.0074	0.1872
11	rs524523	60703403	1.24	0.0764474044013007	1.87	0.04181310425502	0.007669152866305	0.173060705414726	0.1389	0.0744	0.0028	0.0023	0.006	0.0021	0.0023	0.0118	0.158	0.0035	0.0066	0.0039	0.0962	0.0108	0.003	0.0015	0.0018	0.1441	0.0894	0.0064	0.0048	0.0038	0.0244	0.0035	0.0074	0.1872
11	rs61755079	60703882	1.24	0.0764474044013007	1.87	0.04181310425502	0.00790818107681251	0.175953530831188	0.139	0.0743	0.0028	0.0023	0.006	0.0021	0.0023	0.0118	0.158	0.0035	0.0066	0.0039	0.0963	0.0108	0.003	0.0015	0.0018	0.1441	0.0894	0.0064	0.0048	0.0038	0.0244	0.0035	0.0074	0.1872
11	rs2469887	60704213	1.24	0.0764474044013007	1.87	0.04181310425502	0.00813079003341309	0.18108100866617	0.1391	0.0743	0.0028	0.0023	0.006	0.0021	0.0023	0.0118	0.158	0.0035	0.0066	0.0039	0.0963	0.0108	0.003	0.0015	0.0018	0.1441	0.0894	0.0064	0.0048	0.0038	0.0244	0.0035	0.0074	0.1872
11	rs78193365	60709520	1.24	0.0764474044013007	1.85	0.0536022520271762	0.00859494564968323	0.179466921138837	0.1391	0.0743	0.0028	0.0023	0.006	0.0021	0.0023	0.0118	0.158	0.0035	0.0067	0.0039	0.0962	0.0108	0.003	0.0015	0.0018	0.1442	0.0894	0.0064	0.0048	0.0038	0.0244	0.0035	0.0074	0.1872
11	rs522141	60713077	1.24	0.0764474044013007	1.85	0.0536022520271762	0.0104357189347408	0.200830392877578	0.1392	0.0745	0.0028	0.0023	0.0062	0.002	0.0023	0.0118	0.1582	0.0035	0.0067	0.0039	0.0959	0.0107	0.003	0.0014	0.0017	0.1444	0.0895	0.0063	0.0047	0.0037	0.0244	0.0035	0.0075	0.1871
11	rs11605460	60715956	1.24	0.0764474044013007	1.84	0.0604088827715036	0.0110570484374833	0.204925658155829	0.1392	0.0745	0.0028	0.0023	0.0062	0.002	0.0023	0.0117	0.1582	0.0035	0.0067	0.0038	0.0958	0.0108	0.003	0.0014	0.0017	0.1445	0.0895	0.0063	0.0047	0.0037	0.0244	0.0035	0.0075	0.187
11	rs76228369	60716460	1.24	0.0764474044013007	1.83	0.0678757074061657	0.011326825529128	0.207459505806089	0.1392	0.0745	0.0028	0.0023	0.0062	0.002	0.0023	0.0117	0.1582	0.0035	0.0067	0.0038	0.0958	0.0108	0.003	0.0014	0.0017	0.1446	0.0895	0.0063	0.0047	0.0037	0.0244	0.0035	0.0074	0.187
11	rs150370599	60718792	1.24	0.0764474044013007	1.83	0.0678757074061657	0.0121718459846789	0.220822063965596	0.1392	0.0747	0.0028	0.0023	0.0063	0.0021	0.0023	0.0117	0.1581	0.0034	0.0067	0.0038	0.0957	0.0108	0.003	0.0014	0.0017	0.1451	0.0895	0.0062	0.0047	0.0037	0.0243	0.0034	0.0074	0.1868
11	rs9667807	60727698	1.23	0.0887081089854507	1.83	0.0678757074061657	0.0320224520576884	0.307183351358197	0.1395	0.0754	0.0025	0.0023	0.0066	0.0023	0.0023	0.0117	0.1578	0.0032	0.0066	0.0035	0.0952	0.0104	0.0025	0.0017	0.0018	0.1495	0.0892	0.0059	0.0044	0.0038	0.0246	0.0029	0.0076	0.184
11	rs473756	60728321	1.23	0.0887081089854507	1.82	0.0760422202337298	0.0290790394058167	0.297766816158571	0.1396	0.0752	0.0025	0.0023	0.0066	0.0023	0.0024	0.0118	0.1578	0.0032	0.0066	0.0035	0.0951	0.0104	0.0025	0.0019	0.0018	0.1494	0.0892	0.0058	0.0044	0.0038	0.0246	0.0029	0.0076	0.1839
11	rs17751553	60729088	1.23	0.0887081089854507	1.81	0.0849480383532209	0.0307600024925473	0.305269117735672	0.1396	0.0752	0.0025	0.0023	0.0066	0.0023	0.0024	0.0118	0.1578	0.0032	0.0065	0.0035	0.0951	0.0104	0.0025	0.0019	0.0018	0.1495	0.0892	0.0058	0.0044	0.0038	0.0246	0.0029	0.0076	0.1839
11	rs113460854	60739083	1.23	0.0887081089854507	1.81	0.0849480383532209	0.0286077434468164	0.346321435366202	0.1398	0.0748	0.0024	0.0022	0.0066	0.0023	0.0023	0.0118	0.1585	0.0031	0.0065	0.0033	0.0947	0.0103	0.0025	0.0019	0.0019	0.1505	0.0892	0.0057	0.0044	0.0037	0.0245	0.0029	0.0076	0.1836
11	rs79133440	60744268	1.23	0.0887081089854507	1.81	0.0849480383532209	0.0261955710794467	0.361297182392564	0.1399	0.0745	0.0024	0.0022	0.0065	0.0023	0.0023	0.0118	0.1588	0.0031	0.0065	0.0032	0.0945	0.0102	0.0025	0.0019	0.0019	0.151	0.0892	0.0057	0.0043	0.0036	0.0245	0.0029	0.0076	0.1834
11	rs11230548	60751569	1.23	0.0887081089854507	1.79	0.105135818603982	0.0245565936821786	0.381159220640988	0.1399	0.0743	0.0024	0.0022	0.0065	0.0023	0.0023	0.0118	0.1593	0.0031	0.0065	0.0032	0.0943	0.0102	0.0025	0.0019	0.0019	0.1517	0.0893	0.0056	0.0043	0.0035	0.0244	0.0029	0.0076	0.1831
11	rs72922418	60753940	1.23	0.0887081089854507	1.76	0.141944438278083	0.0219685171752525	0.367842447748089	0.14	0.0742	0.0024	0.0022	0.0065	0.0023	0.0023	0.0118	0.1594	0.0032	0.0064	0.0032	0.0941	0.0101	0.0025	0.002	0.0019	0.1521	0.0892	0.0056	0.0043	0.0035	0.0244	0.0029	0.0076	0.1828
11	rs143905000	60754222	1.23	0.0887081089854507	1.76	0.141944438278083	0.0215464784772966	0.368347305400649	0.14	0.0742	0.0025	0.0022	0.0065	0.0023	0.0024	0.0118	0.1594	0.0032	0.0064	0.0032	0.0941	0.0101	0.0025	0.002	0.0019	0.1521	0.0892	0.0056	0.0043	0.0035	0.0244	0.0029	0.0076	0.1828
11	rs77084418	60755419	1.23	0.0887081089854507	1.73	0.187497716434302	0.020106741059092	0.362930373415725	0.1401	0.0741	0.0025	0.0021	0.0065	0.0023	0.0024	0.0118	0.1594	0.0032	0.0064	0.0031	0.094	0.01	0.0025	0.002	0.0019	0.1523	0.0892	0.0056	0.0043	0.0035	0.0244	0.0029	0.0077	0.1827
11	rs12418914	60755517	1.23	0.0887081089854507	1.72	0.204795704918344	0.0197879554228978	0.357285961179865	0.1401	0.0741	0.0025	0.0021	0.0065	0.0023	0.0024	0.0118	0.1594	0.0032	0.0064	0.0031	0.094	0.01	0.0025	0.002	0.0019	0.1523	0.0892	0.0056	0.0043	0.0035	0.0245	0.0029	0.0077	0.1826
11	rs79881619	60757431	1.23	0.0887081089854507	1.71	0.223208546872115	0.0164820740162971	0.334718823273538	0.1402	0.0739	0.0026	0.0021	0.0065	0.0024	0.0025	0.0119	0.1595	0.0032	0.0064	0.0031	0.0937	0.0099	0.0025	0.0021	0.0019	0.153	0.0889	0.0056	0.0043	0.0035	0.0245	0.003	0.0077	0.1821
11	rs7125778	60757633	1.23	0.0887081089854507	1.71	0.223208546872115	0.0146647529925839	0.298835134575165	0.1403	0.0739	0.0026	0.0021	0.0065	0.0024	0.0025	0.0119	0.1597	0.0032	0.0064	0.0032	0.0935	0.0099	0.0025	0.0021	0.0019	0.1528	0.0888	0.0056	0.0043	0.0035	0.0245	0.003	0.0077	0.1822
11	rs11230554	60760907	1.22	0.102418512327744	1.71	0.223208546872115	0.0775267160910948	0.425294936081538	0.1426	0.0742	0.0023	0.0022	0.0059	0.0027	0.0028	0.0115	0.1578	0.0029	0.0062	0.0025	0.0939	0.0086	0.0023	0.0029	0.002	0.1576	0.0879	0.0053	0.0043	0.0034	0.0238	0.0031	0.0075	0.1805
11	rs11230556	60765984	1.22	0.102418512327744	1.71	0.223208546872115	0.0737951904296843	0.394864686318367	0.1427	0.0742	0.0023	0.0023	0.0059	0.0028	0.0028	0.0115	0.1578	0.0029	0.0062	0.0025	0.094	0.0086	0.0023	0.003	0.002	0.1578	0.0878	0.0053	0.0042	0.0035	0.0238	0.0031	0.0075	0.1804
11	rs2237996	60771927	1.21	0.117675403133419	1.71	0.223208546872115	0.070367096290999	0.37912143210905	0.1431	0.0743	0.0023	0.0023	0.0059	0.0028	0.0029	0.0115	0.1573	0.0028	0.0061	0.0025	0.0934	0.0085	0.0023	0.003	0.002	0.1579	0.0878	0.0053	0.0042	0.0034	0.0238	0.0032	0.0074	0.1809
11	rs10897132	60773125	1.21	0.117675403133419	1.71	0.223208546872115	0.0676644484792497	0.368221072650091	0.1432	0.0743	0.0023	0.0023	0.0059	0.0028	0.003	0.0115	0.1572	0.0028	0.0061	0.0025	0.0933	0.0085	0.0023	0.003	0.002	0.158	0.0878	0.0053	0.0043	0.0034	0.0238	0.0032	0.0074	0.181
11	rs139918339	60775227	1.22	0.102418512327744	1.71	0.223208546872115	0.0673639655405236	0.381924177883476	0.1434	0.0743	0.0022	0.0023	0.0058	0.0028	0.003	0.0115	0.1572	0.0028	0.0061	0.0024	0.0932	0.0085	0.0024	0.003	0.002	0.158	0.0876	0.0053	0.0043	0.0034	0.0237	0.0032	0.0076	0.1812
11	rs61899223	60776103	1.21	0.117675403133419	1.71	0.223208546872115	0.0686723824838391	0.386522886564354	0.1434	0.0742	0.0022	0.0022	0.0058	0.0028	0.003	0.0115	0.1572	0.0028	0.0061	0.0024	0.0933	0.0085	0.0024	0.003	0.0021	0.158	0.0875	0.0053	0.0043	0.0034	0.0238	0.0032	0.0077	0.1811
11	rs2074225	60776306	1.21	0.117675403133419	1.71	0.223208546872115	0.0700793513862528	0.384477122820901	0.1434	0.0743	0.0022	0.0022	0.0058	0.0028	0.003	0.0115	0.1573	0.0028	0.0061	0.0024	0.0931	0.0085	0.0024	0.003	0.0021	0.1582	0.0875	0.0052	0.0043	0.0034	0.0237	0.0032	0.0077	0.181
11	rs12360861	60777073	1.21	0.117675403133419	1.71	0.223208546872115	0.077111076123151	0.42476963174179	0.1432	0.0739	0.0022	0.0022	0.006	0.0028	0.003	0.0115	0.1572	0.0028	0.0061	0.0023	0.0931	0.0085	0.0023	0.003	0.0021	0.158	0.0874	0.0051	0.0042	0.0034	0.0237	0.0032	0.0078	0.1821
11	rs79460410	60777914	1.21	0.117675403133419	1.71	0.223208546872115	0.0802075432842139	0.435705320422243	0.1433	0.0738	0.0021	0.0022	0.006	0.0028	0.003	0.0115	0.1572	0.0028	0.0061	0.0023	0.0931	0.0084	0.0023	0.003	0.0021	0.158	0.0874	0.0051	0.0042	0.0034	0.0237	0.0032	0.0078	0.1822
11	rs73478336	60778718	1.21	0.117675403133419	1.73	0.187497716434302	0.0808362610907247	0.439146223520979	0.1432	0.0738	0.0021	0.0022	0.006	0.0028	0.003	0.0115	0.1571	0.0028	0.0061	0.0023	0.0931	0.0084	0.0023	0.003	0.0021	0.1581	0.0875	0.0051	0.0042	0.0034	0.0237	0.0032	0.0078	0.1823
11	rs117453032	60779449	1.21	0.117675403133419	1.74	0.171280181914382	0.0932125405620923	0.466525122858513	0.1432	0.0738	0.0021	0.0022	0.006	0.0028	0.003	0.0115	0.157	0.0028	0.0061	0.0023	0.0929	0.0084	0.0023	0.003	0.002	0.1584	0.0875	0.0051	0.0042	0.0033	0.0237	0.0031	0.0078	0.1824
11	rs34993077	60783677	1.21	0.117675403133419	1.74	0.171280181914382	0.106051869193655	0.496654715416259	0.143	0.0737	0.0021	0.0022	0.006	0.0028	0.003	0.0115	0.1567	0.0028	0.0061	0.0022	0.093	0.0083	0.0023	0.0031	0.002	0.159	0.0873	0.0051	0.0042	0.0033	0.0238	0.0031	0.0078	0.1825
11	rs61755080	60785263	1.21	0.117675403133419	1.74	0.171280181914382	0.108988972729705	0.493510723174862	0.1429	0.0737	0.0021	0.0023	0.006	0.0028	0.0031	0.0115	0.1566	0.0028	0.0061	0.0022	0.093	0.0083	0.0023	0.0031	0.002	0.1592	0.0873	0.0051	0.0042	0.0033	0.0238	0.0031	0.0078	0.1825
11	rs2074233	60785464	1.21	0.117675403133419	1.74	0.171280181914382	0.109315364069421	0.492145365419294	0.1429	0.0737	0.0021	0.0023	0.006	0.0028	0.0031	0.0115	0.1565	0.0028	0.0061	0.0022	0.093	0.0083	0.0023	0.0031	0.002	0.1592	0.0873	0.0051	0.0042	0.0033	0.0238	0.0031	0.0078	0.1826
11	rs4939487	60786243	1.21	0.117675403133419	1.75	0.156107803097264	0.112501639932931	0.501723116668054	0.1429	0.0737	0.0021	0.0023	0.006	0.0028	0.0031	0.0115	0.1565	0.0028	0.0061	0.0022	0.093	0.0082	0.0023	0.0031	0.0021	0.1593	0.0873	0.0051	0.0042	0.0033	0.0238	0.0031	0.0078	0.1826
11	rs3016162	60793184	1.21	0.117675403133419	1.76	0.141944438278083	0.11967635723855	0.483973671378734	0.1425	0.0737	0.0022	0.0023	0.0059	0.0028	0.0032	0.0116	0.156	0.0029	0.006	0.0023	0.093	0.008	0.0022	0.0033	0.0021	0.16	0.087	0.0051	0.0043	0.0033	0.0239	0.0031	0.0077	0.1827
11	rs4939490	60793651	1.21	0.117675403133419	1.76	0.141944438278083	0.117131391158065	0.480307934763539	0.1425	0.0737	0.0022	0.0023	0.0059	0.0028	0.0032	0.0116	0.156	0.0029	0.006	0.0023	0.093	0.008	0.0022	0.0033	0.0021	0.1599	0.087	0.0051	0.0043	0.0033	0.0239	0.0031	0.0077	0.1827
11	rs79374781	60802471	1.22	0.102418512327744	1.76	0.141944438278083	0.111754959341543	0.488055122055751	0.1422	0.0734	0.0022	0.0023	0.0059	0.0028	0.0032	0.0116	0.1563	0.0029	0.0059	0.0024	0.0928	0.0079	0.0022	0.0033	0.0021	0.16	0.0867	0.0051	0.0043	0.0034	0.0238	0.0031	0.0077	0.1832
11	rs60482920	60805585	1.22	0.102418512327744	1.76	0.141944438278083	0.104297581976297	0.464641543498737	0.1421	0.0733	0.0023	0.0023	0.0058	0.0028	0.0032	0.0116	0.1564	0.0029	0.0058	0.0025	0.0926	0.0079	0.0023	0.0033	0.0021	0.1601	0.0865	0.0051	0.0044	0.0034	0.0238	0.0031	0.0077	0.1834
11	rs117813793	60809542	1.22	0.102418512327744	1.76	0.141944438278083	0.108500517446727	0.514105988206345	0.142	0.0732	0.0023	0.0024	0.0058	0.0028	0.0032	0.0117	0.1564	0.0029	0.0058	0.0025	0.0926	0.0078	0.0023	0.0033	0.0021	0.1602	0.0862	0.005	0.0044	0.0034	0.0239	0.0032	0.0077	0.1835
11	rs55661383	60813114	1.22	0.102418512327744	1.77	0.128753168183355	0.096980898296594	0.508180183344133	0.142	0.0731	0.0023	0.0024	0.0058	0.0028	0.0033	0.0117	0.1563	0.0029	0.0057	0.0026	0.0925	0.0078	0.0024	0.0033	0.0022	0.1603	0.086	0.005	0.0044	0.0035	0.0239	0.0032	0.0078	0.1836
11	rs75813533	60818949	1.22	0.102418512327744	1.77	0.128753168183355	0.0841195340613079	0.510934210496508	0.1418	0.0729	0.0024	0.0024	0.0058	0.0028	0.0033	0.0117	0.1563	0.003	0.0056	0.0026	0.0924	0.0078	0.0024	0.0033	0.0022	0.1605	0.0857	0.005	0.0045	0.0036	0.024	0.0033	0.0079	0.1837
11	rs175107	60819711	1.22	0.102418512327744	1.77	0.128753168183355	0.0823990613042335	0.511347639239443	0.1418	0.0729	0.0024	0.0024	0.0058	0.0028	0.0033	0.0117	0.1563	0.003	0.0056	0.0026	0.0924	0.0078	0.0024	0.0033	0.0022	0.1606	0.0856	0.005	0.0045	0.0036	0.0241	0.0033	0.0079	0.1837
11	rs117645775	60820889	1.22	0.102418512327744	1.77	0.128753168183355	0.0782961407434345	0.482072020876729	0.1418	0.0728	0.0024	0.0024	0.0058	0.0028	0.0033	0.0117	0.1563	0.003	0.0056	0.0026	0.0924	0.0077	0.0025	0.0033	0.0022	0.1606	0.0855	0.0049	0.0045	0.0036	0.0241	0.0033	0.0079	0.1837
11	rs72928596	60821338	1.22	0.102418512327744	1.77	0.128753168183355	0.0774390932690942	0.46396931963904	0.1417	0.0728	0.0024	0.0024	0.0058	0.0028	0.0033	0.0118	0.1564	0.003	0.0055	0.0026	0.0923	0.0077	0.0025	0.0033	0.0022	0.1606	0.0854	0.0049	0.0045	0.0036	0.0241	0.0033	0.0079	0.1839
11	rs175113	60825070	1.22	0.102418512327744	1.78	0.116496372702931	0.0528218147292951	0.34483389775437	0.1415	0.0726	0.0025	0.0025	0.0057	0.0028	0.0033	0.0118	0.1564	0.003	0.0054	0.0027	0.0923	0.0077	0.0026	0.0033	0.0022	0.1608	0.085	0.0049	0.0046	0.0037	0.0242	0.0034	0.008	0.1841
11	rs60282370	60825154	1.22	0.102418512327744	1.78	0.116496372702931	0.0555405632312767	0.363936452423715	0.1414	0.0726	0.0025	0.0025	0.0057	0.0028	0.0033	0.0118	0.1564	0.003	0.0054	0.0027	0.0923	0.0077	0.0026	0.0033	0.0022	0.1608	0.085	0.0049	0.0046	0.0037	0.0243	0.0034	0.008	0.1841
11	rs175121	60829634	1.22	0.102418512327744	1.79	0.105135818603982	0.0337323710276183	0.175553532120701	0.14	0.0733	0.0031	0.003	0.0055	0.0029	0.0036	0.0115	0.1561	0.003	0.0052	0.0031	0.0912	0.0074	0.0034	0.0029	0.0024	0.1604	0.0822	0.0046	0.0046	0.0043	0.0252	0.0042	0.0081	0.1854
11	rs650258	60832282	1.22	0.102418512327744	1.8	0.0946327581538143	0.0338326827118673	0.131221737686608	0.1396	0.0734	0.0032	0.0031	0.0055	0.0029	0.0037	0.0115	0.156	0.003	0.0051	0.0032	0.0911	0.0073	0.0036	0.0028	0.0025	0.1602	0.0815	0.0045	0.0047	0.0045	0.0255	0.0043	0.0082	0.1859
11	rs175128	60833774	1.22	0.102418512327744	1.8	0.0946327581538143	0.0412379515933144	0.157597423766489	0.1394	0.0735	0.0032	0.0031	0.0055	0.0029	0.0037	0.0114	0.1561	0.003	0.0051	0.0032	0.0911	0.0073	0.0036	0.0027	0.0025	0.16	0.0813	0.0045	0.0047	0.0045	0.0255	0.0044	0.0082	0.186
11	rs11601370	60834043	1.22	0.102418512327744	1.8	0.0946327581538143	0.0404940935248941	0.159816591465539	0.1394	0.0734	0.0033	0.0032	0.0055	0.0029	0.0037	0.0115	0.1561	0.003	0.0051	0.0032	0.0911	0.0073	0.0036	0.0027	0.0025	0.1599	0.0813	0.0045	0.0047	0.0046	0.0255	0.0044	0.0082	0.1862
11	rs79656916	60834226	1.22	0.102418512327744	1.81	0.0849480383532209	0.0410798212713304	0.153097045109159	0.1393	0.0735	0.0033	0.0032	0.0055	0.0029	0.0037	0.0115	0.1561	0.0029	0.0051	0.0033	0.0911	0.0073	0.0037	0.0027	0.0025	0.1599	0.0813	0.0045	0.0047	0.0046	0.0255	0.0044	0.0083	0.1862
11	rs175129	60835322	1.21	0.117675403133419	1.82	0.0760422202337298	0.0383864287459782	0.131672330810134	0.139	0.0736	0.0033	0.0032	0.0055	0.0029	0.0037	0.0116	0.1561	0.0028	0.0051	0.0033	0.0912	0.0073	0.0037	0.0027	0.0025	0.1595	0.0812	0.0045	0.0047	0.0046	0.0256	0.0045	0.0083	0.1864
11	rs11230584	60836117	1.21	0.117675403133419	1.82	0.0760422202337298	0.0482615562747403	0.0653825876454319	0.1386	0.0726	0.0036	0.0032	0.0055	0.0029	0.0036	0.0115	0.1557	0.0029	0.0052	0.0036	0.091	0.0074	0.004	0.0026	0.0026	0.1585	0.081	0.0042	0.0048	0.0048	0.0262	0.0054	0.0083	0.1872
11	rs175131	60836519	1.21	0.117675403133419	1.83	0.0678757074061657	0.0637296452948794	0.0808342760944891	0.1385	0.0723	0.0037	0.0031	0.0053	0.0029	0.0035	0.0113	0.1559	0.0029	0.0052	0.0037	0.0913	0.0075	0.004	0.0026	0.0026	0.1587	0.0806	0.004	0.0048	0.0048	0.0264	0.0057	0.0083	0.1873
11	rs117378168	60838674	1.2	0.134574322401564	1.84	0.0604088827715036	0.13104198905076	0.124885432141754	0.1384	0.0714	0.004	0.0026	0.005	0.0027	0.0031	0.011	0.1566	0.0029	0.0049	0.0038	0.0935	0.0076	0.0039	0.0022	0.0023	0.159	0.0803	0.0034	0.0047	0.0046	0.0272	0.0062	0.0081	0.1872
11	rs886264	60839365	1.2	0.134574322401564	1.85	0.0536022520271762	0.142172258425838	0.13032226683604	0.1385	0.0714	0.0039	0.0026	0.0051	0.0027	0.0031	0.0109	0.1567	0.0029	0.0049	0.0039	0.0935	0.0076	0.0039	0.0021	0.0023	0.159	0.0803	0.0034	0.0047	0.0046	0.0272	0.0063	0.0081	0.1871
11	rs3016166	60857197	1.2	0.134574322401564	1.85	0.0536022520271762	0.136929053488877	0.094949494324367	0.1384	0.0713	0.004	0.0025	0.0051	0.0027	0.003	0.011	0.1568	0.0029	0.0049	0.0039	0.0937	0.0076	0.0039	0.0021	0.0023	0.159	0.0803	0.0033	0.0047	0.0046	0.0273	0.0064	0.0081	0.1871
11	rs11537202	60863703	1.19	0.153209069243504	1.85	0.0536022520271762	0.37567112415186	0.172166323934022	0.1367	0.0719	0.004	0.0021	0.0049	0.0025	0.0027	0.0101	0.156	0.003	0.0046	0.0038	0.0953	0.009	0.0039	0.0018	0.0021	0.1578	0.0806	0.0026	0.0047	0.0043	0.0279	0.007	0.0076	0.19
11	rs79293969	60874087	1.19	0.153209069243504	1.85	0.0536022520271762	0.437252940174778	0.18108100866617	0.1361	0.0716	0.0041	0.0021	0.0048	0.0024	0.0026	0.0099	0.1559	0.0032	0.0045	0.0038	0.0959	0.0091	0.004	0.0018	0.0021	0.1577	0.0804	0.0024	0.0047	0.0045	0.0282	0.0071	0.0075	0.1906
11	rs3862667	60875029	1.19	0.153209069243504	1.85	0.0536022520271762	0.434539926652652	0.170976327572541	0.1361	0.0716	0.0041	0.0021	0.0048	0.0024	0.0026	0.0099	0.1559	0.0032	0.0045	0.0038	0.0959	0.0091	0.004	0.0018	0.0021	0.1577	0.0804	0.0024	0.0047	0.0045	0.0282	0.0071	0.0075	0.1906
11	rs77696239	60875201	1.19	0.153209069243504	1.85	0.0536022520271762	0.435482636731512	0.166049143259399	0.1364	0.0714	0.0041	0.0021	0.0048	0.0024	0.0026	0.0099	0.1559	0.0032	0.0045	0.0038	0.0959	0.0091	0.004	0.0018	0.0021	0.1572	0.0807	0.0024	0.0047	0.0045	0.0286	0.0071	0.0075	0.1904
11	rs75279680	60882975	1.19	0.153209069243504	1.85	0.0536022520271762	0.542156689979185	0.215872693787667	0.1362	0.0711	0.0046	0.002	0.0048	0.0023	0.0025	0.0099	0.1557	0.0032	0.0043	0.0039	0.0961	0.0092	0.004	0.0017	0.002	0.1572	0.0805	0.0023	0.0047	0.0045	0.0287	0.0073	0.0074	0.1906
11	rs2241002	60886913	1.19	0.153209069243504	1.86	0.047416592333268	0.555139979572334	0.221902871744182	0.1362	0.0711	0.0047	0.002	0.0048	0.0023	0.0025	0.01	0.1557	0.0032	0.0043	0.0039	0.096	0.0092	0.004	0.0017	0.002	0.1571	0.0805	0.0023	0.0047	0.0046	0.0288	0.0073	0.0074	0.1908
11	rs12364244	60891147	1.19	0.153209069243504	1.85	0.0536022520271762	0.456657987810536	0.306584769247575	0.1363	0.0708	0.0047	0.0019	0.0047	0.0022	0.0021	0.0104	0.1552	0.0032	0.0044	0.0043	0.0961	0.0093	0.0042	0.0016	0.002	0.1569	0.0805	0.0023	0.0048	0.0046	0.0288	0.0073	0.007	0.1912
11	rs637186	60892606	1.19	0.153209069243504	1.85	0.0536022520271762	0.452323320135426	0.309941310672402	0.1363	0.0708	0.0047	0.0019	0.0047	0.0022	0.0021	0.0104	0.155	0.0031	0.0044	0.0044	0.0964	0.0093	0.0042	0.0016	0.0022	0.1569	0.0805	0.0022	0.0048	0.0046	0.0288	0.0073	0.007	0.1913
11	rs2229177	60893235	1.19	0.153209069243504	1.85	0.0536022520271762	0.448547124596293	0.316686895620387	0.1363	0.0707	0.0047	0.0019	0.0047	0.0022	0.0021	0.0104	0.155	0.0031	0.0044	0.0044	0.0962	0.0092	0.0042	0.0016	0.0023	0.157	0.0805	0.0022	0.0048	0.0046	0.0288	0.0073	0.007	0.1913
11	rs74978888	60897496	1.19	0.153209069243504	1.84	0.0604088827715036	0.637589839146858	0.291970733262023	0.1359	0.0701	0.0047	0.0019	0.0046	0.0022	0.002	0.0104	0.1542	0.0031	0.0043	0.0045	0.0963	0.0092	0.0043	0.0016	0.0035	0.157	0.0805	0.0022	0.0049	0.0047	0.0288	0.0075	0.0069	0.1916
11	rs754382	60899767	1.19	0.153209069243504	1.85	0.0536022520271762	0.647730329749066	0.289850242052787	0.1363	0.07	0.0047	0.0019	0.0046	0.0022	0.002	0.0103	0.154	0.0031	0.0043	0.0045	0.0962	0.0092	0.0044	0.0016	0.0035	0.1572	0.0805	0.0022	0.0049	0.0046	0.0287	0.0075	0.0069	0.1915
11	Affx-35641067	60906279	1.18	0.173671271070618	1.85	0.0536022520271762	0.584114701125607	0.298716375635655	0.1366	0.0702	0.0047	0.0019	0.0046	0.0022	0.002	0.0103	0.1541	0.0031	0.0043	0.0045	0.0955	0.0092	0.0044	0.0016	0.0035	0.1572	0.0817	0.0022	0.0049	0.0046	0.0287	0.0075	0.0069	0.1903
11	rs611706	60908247	1.18	0.173671271070618	1.84	0.0604088827715036	0.580793649108344	0.301570504342006	0.1366	0.0702	0.0047	0.0019	0.0046	0.0023	0.002	0.0103	0.1541	0.0031	0.0043	0.0045	0.0955	0.0092	0.0045	0.0016	0.0035	0.1572	0.0816	0.0022	0.0049	0.0047	0.0287	0.0076	0.0069	0.1903
11	rs479966	60912581	1.18	0.173671271070618	1.84	0.0604088827715036	0.641552269556113	0.402349499747689	0.1362	0.0707	0.0047	0.0018	0.0046	0.0022	0.0019	0.0101	0.154	0.003	0.0043	0.0045	0.0961	0.0092	0.0046	0.0016	0.0033	0.1571	0.0819	0.0022	0.0051	0.0047	0.0286	0.0077	0.0065	0.1905
11	rs612822	60912840	1.18	0.173671271070618	1.85	0.0536022520271762	0.641764857934073	0.404032420911187	0.1362	0.0707	0.0047	0.0018	0.0046	0.0022	0.0019	0.0101	0.154	0.003	0.0043	0.0045	0.0961	0.0092	0.0046	0.0016	0.0033	0.1571	0.0819	0.0022	0.0051	0.0047	0.0286	0.0077	0.0065	0.1905
11	rs12805902	60913503	1.18	0.173671271070618	1.85	0.0536022520271762	0.658086764888636	0.437027889341484	0.1362	0.0706	0.0047	0.0017	0.0046	0.0022	0.0019	0.0101	0.1541	0.003	0.0043	0.0045	0.0963	0.0091	0.0046	0.0016	0.0033	0.1573	0.0819	0.0022	0.0051	0.0047	0.0286	0.0077	0.0062	0.1906
11	rs76689084	60914411	1.18	0.173671271070618	1.85	0.0536022520271762	0.659879872752352	0.443391064740463	0.1362	0.0706	0.0047	0.0017	0.0046	0.0022	0.0019	0.0101	0.1541	0.003	0.0043	0.0045	0.0963	0.009	0.0046	0.0016	0.0033	0.1572	0.0819	0.0022	0.0051	0.0047	0.0286	0.0077	0.0062	0.1906
11	rs616547	60926956	1.18	0.173671271070618	1.85	0.0536022520271762	0.785719651508996	0.506117140511513	0.1358	0.0708	0.0046	0.0017	0.0045	0.0021	0.0018	0.0102	0.1538	0.0031	0.0043	0.0045	0.0967	0.0091	0.0048	0.0016	0.0032	0.1571	0.0817	0.0021	0.0052	0.0047	0.0286	0.0079	0.0062	0.191
11	rs117332914	60932386	1.18	0.173671271070618	1.85	0.0536022520271762	0.81463475004713	0.521987741328566	0.1356	0.0708	0.0046	0.0017	0.0045	0.0021	0.0017	0.0102	0.1538	0.0031	0.0043	0.0045	0.0968	0.0091	0.0048	0.0016	0.0032	0.157	0.0817	0.002	0.0052	0.0047	0.0286	0.008	0.0062	0.1912
11	rs657840	60937499	1.18	0.173671271070618	1.86	0.047416592333268	0.831007519983882	0.524205569219621	0.1355	0.0708	0.0046	0.0017	0.0045	0.0021	0.0017	0.0102	0.1537	0.0031	0.0043	0.0045	0.0969	0.0091	0.0048	0.0016	0.0032	0.157	0.0816	0.002	0.0052	0.0047	0.0286	0.008	0.0062	0.1913
11	rs670873	60942317	1.18	0.173671271070618	1.86	0.047416592333268	0.858443253336163	0.534632873446045	0.1354	0.0708	0.0046	0.0017	0.0045	0.0021	0.0017	0.0102	0.1536	0.0031	0.0043	0.0045	0.0969	0.0091	0.0049	0.0016	0.0032	0.157	0.0816	0.002	0.0052	0.0047	0.0286	0.008	0.0062	0.1914
11	rs603527	60951746	1.18	0.173671271070618	1.86	0.047416592333268	0.922313906385001	0.558455016926665	0.1353	0.0709	0.0046	0.0016	0.0045	0.0021	0.0017	0.0102	0.1535	0.003	0.0043	0.0045	0.0971	0.0092	0.0049	0.0015	0.0031	0.157	0.0815	0.002	0.0051	0.0047	0.0286	0.0081	0.0062	0.1916
11	rs641695	60957072	1.18	0.173671271070618	1.88	0.0367535648830228	0.889851327674309	0.527675634173482	0.1349	0.0721	0.0044	0.0016	0.0045	0.0021	0.0017	0.0103	0.153	0.003	0.0043	0.0043	0.0977	0.009	0.005	0.0016	0.0031	0.1564	0.0812	0.0021	0.005	0.0043	0.0274	0.008	0.0064	0.1934
11	rs61899464	60962459	1.19	0.153209069243504	1.88	0.0367535648830228	0.786883088482146	0.592083588769564	0.1336	0.072	0.0043	0.0014	0.0045	0.002	0.0015	0.0101	0.1533	0.0031	0.0043	0.0042	0.0986	0.0093	0.0052	0.0014	0.0028	0.1569	0.0821	0.0021	0.005	0.0042	0.0272	0.0078	0.0064	0.1937
11	rs11230633	60965461	1.19	0.153209069243504	1.9	0.0281172319502089	0.741839445963971	0.656461536521281	0.1322	0.0719	0.0041	0.0011	0.0044	0.0019	0.0014	0.0098	0.1537	0.0032	0.0042	0.0042	0.0997	0.0097	0.0054	0.0011	0.0025	0.1573	0.083	0.002	0.0051	0.0042	0.0269	0.0075	0.0066	0.1939
11	rs11230646	61023970	1.19	0.153209069243504	1.9	0.0281172319502089	0.605949830557039	0.760694973323676	0.1307	0.071	0.004	7e-04	0.004	0.0018	0.0011	0.0093	0.1541	0.0031	0.0042	0.0038	0.1034	0.0102	0.0056	9e-04	0.0016	0.1587	0.0854	0.0019	0.0054	0.0041	0.0268	0.0065	0.0065	0.1921
11	rs71490316	61039035	1.19	0.153209069243504	1.91	0.0244682236684294	0.595704829657429	0.743941234512503	0.1306	0.0709	0.004	7e-04	0.004	0.0018	0.0011	0.0093	0.1541	0.0031	0.0043	0.0038	0.1035	0.0102	0.0057	9e-04	0.0016	0.1587	0.0855	0.0018	0.0054	0.0041	0.0268	0.0065	0.0066	0.1921
11	rs117537793	61044208	1.19	0.153209069243504	1.91	0.0244682236684294	0.597623906230231	0.74379067096567	0.1306	0.0709	0.004	7e-04	0.004	0.0018	0.0011	0.0093	0.1541	0.0031	0.0043	0.0038	0.1035	0.0102	0.0057	9e-04	0.0016	0.1587	0.0855	0.0018	0.0054	0.0041	0.0268	0.0065	0.0066	0.1921
11	rs117994695	61045821	1.19	0.153209069243504	1.92	0.0212190116555535	0.600782867764307	0.74876278440488	0.1306	0.0709	0.004	7e-04	0.004	0.0018	0.0011	0.0093	0.1542	0.0031	0.0042	0.0038	0.1035	0.0102	0.0057	9e-04	0.0016	0.1587	0.0855	0.0018	0.0054	0.0041	0.0268	0.0065	0.0065	0.1921
11	rs6591651	61058867	1.19	0.153209069243504	1.93	0.0183364304120797	0.608437217211711	0.764328042299734	0.1306	0.0709	0.004	7e-04	0.0039	0.0018	0.0011	0.0093	0.1542	0.003	0.0042	0.0038	0.1035	0.0102	0.0057	9e-04	0.0016	0.1587	0.0855	0.0018	0.0054	0.0041	0.0268	0.0065	0.0065	0.1922
11	rs75670162	61060053	1.19	0.153209069243504	1.94	0.0157887033265428	0.661890771713379	0.801320784967719	0.1305	0.071	0.0039	7e-04	0.0039	0.0017	0.0012	0.0093	0.1539	0.0029	0.0042	0.0038	0.1038	0.0101	0.0057	9e-04	0.0015	0.1591	0.0856	0.0018	0.0054	0.0041	0.0266	0.0065	0.0065	0.1925
11	rs10897150	61063156	1.19	0.153209069243504	1.97	0.00985962558069203	0.837213143549964	0.928447809509191	0.1304	0.0713	0.0039	6e-04	0.0038	0.0017	0.0011	0.0093	0.1529	0.0025	0.0042	0.0037	0.1047	0.01	0.0056	9e-04	0.0014	0.1602	0.0856	0.0017	0.0053	0.004	0.026	0.0066	0.0064	0.1934
11	rs28720345	61071578	1.19	0.153209069243504	1.97	0.00985962558069203	0.743882292143355	0.80775220128513	0.1304	0.0714	0.0039	6e-04	0.0038	0.0017	0.0011	0.0093	0.1532	0.0025	0.0042	0.0038	0.1048	0.01	0.0047	9e-04	0.0014	0.1604	0.0856	0.0018	0.0054	0.004	0.026	0.0065	0.0065	0.1935
11	rs118152230	61083472	1.19	0.153209069243504	1.98	0.00836435616900225	0.743579492408311	0.80055586738278	0.1304	0.0714	0.0039	6e-04	0.0038	0.0017	0.0011	0.0093	0.1532	0.0025	0.0042	0.0038	0.1048	0.01	0.0046	9e-04	0.0014	0.1604	0.0856	0.0018	0.0054	0.004	0.026	0.0065	0.0065	0.1936
11	rs28720292	61089305	1.19	0.153209069243504	1.98	0.00836435616900225	0.743730885501521	0.798262046634028	0.1304	0.0714	0.0039	6e-04	0.0038	0.0017	0.0011	0.0093	0.1532	0.0025	0.0042	0.0038	0.1048	0.01	0.0046	9e-04	0.0014	0.1604	0.0856	0.0018	0.0054	0.004	0.026	0.0065	0.0065	0.1936
11	rs28720269	61095296	1.19	0.153209069243504	1.98	0.00836435616900225	0.744033712332827	0.79535855223964	0.1304	0.0714	0.0039	6e-04	0.0038	0.0017	0.0011	0.0093	0.1532	0.0025	0.0042	0.0038	0.1048	0.01	0.0046	9e-04	0.0014	0.1604	0.0856	0.0018	0.0054	0.004	0.026	0.0065	0.0065	0.1936
11	rs17549396	61095347	1.19	0.153209069243504	1.98	0.00836435616900225	0.744033712332827	0.79535855223964	0.1304	0.0714	0.0039	6e-04	0.0038	0.0017	0.0011	0.0093	0.1532	0.0025	0.0042	0.0038	0.1048	0.01	0.0046	9e-04	0.0014	0.1604	0.0856	0.0018	0.0054	0.004	0.026	0.0065	0.0065	0.1936
11	rs7397033	61095368	1.19	0.153209069243504	2	0.0059505870552649	0.748430786601834	0.79535855223964	0.1303	0.0713	0.0039	6e-04	0.0038	0.0017	0.0011	0.0093	0.1532	0.0025	0.0042	0.0038	0.105	0.01	0.0046	9e-04	0.0014	0.1604	0.0856	0.0018	0.0054	0.004	0.026	0.0065	0.0065	0.1936
11	rs2260655	61108974	1.19	0.153209069243504	2	0.0059505870552649	0.757716882760673	0.798720698822564	0.1302	0.0712	0.0038	6e-04	0.0038	0.0017	0.0011	0.0092	0.1531	0.0025	0.0042	0.0038	0.1052	0.01	0.0046	9e-04	0.0014	0.1603	0.0858	0.0018	0.0054	0.004	0.026	0.0065	0.0065	0.1938
11	rs35723406	61111346	1.19	0.153209069243504	2	0.0059505870552649	0.75825121273081	0.799179407023633	0.1302	0.0712	0.0038	6e-04	0.0038	0.0017	0.0011	0.0092	0.1531	0.0025	0.0042	0.0038	0.1052	0.01	0.0046	9e-04	0.0014	0.1602	0.0857	0.0018	0.0054	0.004	0.026	0.0065	0.0065	0.1939
11	rs117520746	61113588	1.19	0.153209069243504	1.99	0.00706868122889997	0.752991447226631	0.809745081986569	0.1302	0.0711	0.0039	6e-04	0.0038	0.0017	0.0011	0.0092	0.1529	0.0025	0.0042	0.0038	0.1052	0.01	0.0046	9e-04	0.0014	0.1602	0.0858	0.0018	0.0054	0.004	0.026	0.0065	0.0065	0.1938
11	rs4939517	61126858	1.19	0.153209069243504	1.99	0.00706868122889997	0.733542310644888	0.787728579616103	0.1302	0.0711	0.0039	6e-04	0.0038	0.0017	0.0011	0.0092	0.1522	0.0025	0.0042	0.0039	0.1054	0.01	0.0047	0.001	0.0015	0.1602	0.0858	0.0018	0.0054	0.0041	0.026	0.0066	0.0065	0.1934
11	rs1377458	61144707	1.19	0.153209069243504	1.99	0.00706868122889997	0.776130553041201	0.749215153526642	0.1307	0.0708	0.0039	6e-04	0.0039	0.0017	0.0011	0.0094	0.1509	0.0025	0.0043	0.0038	0.107	0.0101	0.0046	0.001	0.0015	0.1607	0.0855	0.0018	0.0054	0.0042	0.026	0.0065	0.0066	0.1926
11	rs72929132	61158540	1.19	0.153209069243504	1.99	0.00706868122889997	0.656797093903599	0.612888386644737	0.1302	0.0703	0.0037	6e-04	0.004	0.0017	0.0011	0.0096	0.1506	0.0027	0.0044	0.0038	0.1073	0.0103	0.005	0.001	0.0015	0.16	0.0855	0.0018	0.0054	0.0044	0.0275	0.0062	0.0069	0.1915
11	rs78053849	61159571	1.19	0.153209069243504	1.99	0.00706868122889997	0.649154374814729	0.600384968400536	0.1302	0.0703	0.0037	6e-04	0.004	0.0017	0.0011	0.0096	0.1506	0.0028	0.0044	0.0038	0.1074	0.0103	0.0051	0.001	0.0015	0.16	0.0855	0.0018	0.0054	0.0044	0.0276	0.0062	0.0069	0.1914
11	rs10750955	61159661	1.19	0.153209069243504	1.98	0.00836435616900225	0.648655797585299	0.596946566726512	0.1302	0.0703	0.0037	6e-04	0.004	0.0017	0.0011	0.0096	0.1506	0.0028	0.0044	0.0038	0.1074	0.0103	0.0051	0.001	0.0015	0.16	0.0855	0.0018	0.0054	0.0044	0.0276	0.0062	0.0069	0.1914
11	rs10897158	61165741	1.19	0.153209069243504	1.98	0.00836435616900225	0.675173878241203	0.596373958321356	0.1302	0.0703	0.0037	6e-04	0.004	0.0017	0.0011	0.0097	0.1505	0.0028	0.0044	0.0038	0.1074	0.0103	0.0053	9e-04	0.0015	0.1595	0.0853	0.0018	0.0054	0.0045	0.0279	0.0063	0.007	0.191
11	rs74897049	61168231	1.19	0.153209069243504	1.98	0.00836435616900225	0.674956352901557	0.595372209654372	0.1302	0.0703	0.0037	6e-04	0.004	0.0017	0.0011	0.0097	0.1505	0.0028	0.0044	0.0039	0.1074	0.0103	0.0053	9e-04	0.0015	0.1595	0.0853	0.0018	0.0054	0.0045	0.0279	0.0063	0.007	0.191
11	rs17156014	61183329	1.19	0.153209069243504	1.99	0.00706868122889997	0.81684124234765	0.674082636763065	0.1302	0.07	0.0037	6e-04	0.004	0.0017	0.0011	0.0097	0.1505	0.0028	0.0044	0.0039	0.1072	0.0104	0.0061	9e-04	0.0015	0.1595	0.0851	0.0018	0.0054	0.0045	0.028	0.0063	0.007	0.1909
11	rs80264062	61183554	1.19	0.153209069243504	1.99	0.00706868122889997	0.81684124234765	0.674082636763065	0.1302	0.07	0.0037	6e-04	0.004	0.0017	0.0011	0.0097	0.1505	0.0028	0.0044	0.0039	0.1072	0.0104	0.0061	9e-04	0.0015	0.1595	0.0851	0.0018	0.0054	0.0045	0.028	0.0063	0.007	0.1909
11	rs17156025	61186821	1.19	0.153209069243504	2	0.0059505870552649	0.81684124234765	0.674082636763065	0.1302	0.07	0.0037	6e-04	0.004	0.0017	0.0011	0.0097	0.1505	0.0028	0.0044	0.0039	0.1072	0.0104	0.0061	9e-04	0.0015	0.1595	0.0851	0.0018	0.0054	0.0045	0.028	0.0063	0.007	0.1909
11	rs79387516	61198414	1.19	0.153209069243504	2	0.0059505870552649	0.814555994214268	0.673788079248576	0.1302	0.07	0.0037	6e-04	0.004	0.0017	0.0011	0.0097	0.1505	0.0028	0.0044	0.0039	0.1072	0.0104	0.0061	9e-04	0.0015	0.1594	0.0851	0.0018	0.0054	0.0045	0.028	0.0063	0.007	0.1909
11	rs112606325	61205343	1.19	0.153209069243504	2	0.0059505870552649	0.810543791506173	0.669961506041086	0.1303	0.07	0.0037	6e-04	0.004	0.0017	0.0011	0.0097	0.1506	0.0028	0.0044	0.0039	0.1072	0.0104	0.0061	9e-04	0.0015	0.1592	0.085	0.0018	0.0054	0.0045	0.028	0.0063	0.007	0.1909
11	rs3017602	61206798	1.19	0.153209069243504	2	0.0059505870552649	0.810543791506173	0.669961506041086	0.1303	0.07	0.0037	6e-04	0.004	0.0017	0.0011	0.0097	0.1506	0.0028	0.0044	0.0039	0.1072	0.0104	0.0061	9e-04	0.0015	0.1592	0.085	0.0018	0.0054	0.0045	0.028	0.0063	0.007	0.1909
11	rs1377456	61215052	1.19	0.153209069243504	2	0.0059505870552649	0.810465206112307	0.66981442953669	0.1303	0.07	0.0037	6e-04	0.004	0.0017	0.0011	0.0097	0.1506	0.0028	0.0044	0.0039	0.1072	0.0104	0.0061	9e-04	0.0015	0.1592	0.085	0.0018	0.0054	0.0045	0.028	0.0063	0.007	0.1909
11	rs3019200	61249383	1.19	0.153209069243504	2	0.0059505870552649	0.740705599192573	0.643025187885566	0.1305	0.0697	0.0037	7e-04	0.0041	0.0017	0.0011	0.0098	0.1505	0.0028	0.0046	0.0039	0.1076	0.0102	0.0062	0.001	0.0015	0.158	0.0849	0.002	0.0055	0.0047	0.0284	0.0062	0.0071	0.1906
11	rs11230707	61253841	1.19	0.153209069243504	2	0.0059505870552649	0.764292924072529	0.650319585365126	0.1305	0.0694	0.0039	8e-04	0.0041	0.0018	0.0012	0.01	0.15	0.0028	0.0046	0.004	0.1079	0.0102	0.0064	0.001	0.0015	0.1573	0.0848	0.0022	0.0056	0.0047	0.0285	0.0063	0.0071	0.1905
11	rs12787061	61257355	1.19	0.153209069243504	2	0.0059505870552649	0.704310398903539	0.596373958321356	0.1306	0.0694	0.004	9e-04	0.0041	0.0018	0.0012	0.0102	0.1495	0.0028	0.0046	0.004	0.108	0.0103	0.0064	0.001	0.0015	0.1569	0.0846	0.0023	0.0056	0.0048	0.0286	0.0063	0.0072	0.1903
11	rs7117496	61257423	1.19	0.153209069243504	2.01	0.00498975991083376	0.703128477939788	0.605982382047486	0.1306	0.0694	0.004	9e-04	0.0041	0.0018	0.0013	0.0101	0.1495	0.0028	0.0046	0.004	0.108	0.0103	0.0064	0.001	0.0015	0.1568	0.0847	0.0023	0.0056	0.0048	0.0286	0.0063	0.0072	0.1903
11	rs12786837	61263194	1.19	0.153209069243504	2.01	0.00498975991083376	0.610236581002908	0.522126286451993	0.131	0.0693	0.0042	0.0012	0.0042	0.0019	0.0013	0.0106	0.1485	0.0029	0.0047	0.0039	0.1078	0.0103	0.0064	0.0011	0.0016	0.1559	0.0845	0.0027	0.0056	0.005	0.0289	0.0063	0.0073	0.1899
11	rs2924447	61263673	1.19	0.153209069243504	2.01	0.00498975991083376	0.600439129718339	0.515486566107607	0.131	0.0696	0.0042	0.0012	0.0042	0.0019	0.0013	0.0107	0.1485	0.003	0.0048	0.0039	0.1078	0.0103	0.0064	0.0011	0.0016	0.1558	0.0845	0.0027	0.0056	0.005	0.0289	0.0063	0.0073	0.1896
11	rs115239967	61265537	1.19	0.153209069243504	2.01	0.00498975991083376	0.593378362187112	0.501860282343496	0.131	0.0696	0.0042	0.0012	0.0042	0.0019	0.0013	0.0107	0.1485	0.0029	0.0048	0.0039	0.1078	0.0103	0.0064	0.0011	0.0016	0.1557	0.0844	0.0027	0.0056	0.005	0.0289	0.0063	0.0073	0.1896
11	rs7125196	61272565	1.19	0.153209069243504	2.01	0.00498975991083376	0.548201936930275	0.480986231679166	0.1313	0.0696	0.0042	0.0012	0.0042	0.0019	0.0014	0.0109	0.1485	0.0029	0.0048	0.0039	0.1079	0.0103	0.0063	0.0011	0.0014	0.1555	0.0845	0.0027	0.0057	0.005	0.029	0.0061	0.0073	0.1893
11	rs111422747	61272891	1.19	0.153209069243504	2.01	0.00498975991083376	0.440507708943543	0.465852187383171	0.1312	0.0695	0.0042	0.0012	0.0043	0.0019	0.0014	0.0107	0.1497	0.0029	0.0047	0.0039	0.1074	0.0101	0.0061	0.0011	0.0014	0.1555	0.0845	0.0027	0.0057	0.005	0.029	0.0061	0.0073	0.1893
11	rs1057544	61281373	1.19	0.153209069243504	2.01	0.00498975991083376	0.526600428400965	0.539376719897522	0.1306	0.0702	0.0045	0.0014	0.0041	0.002	0.0015	0.0109	0.1497	0.0028	0.0044	0.004	0.1082	0.01	0.0062	0.0012	0.0015	0.1535	0.0842	0.0028	0.0056	0.0052	0.0292	0.0063	0.0074	0.1893
11	rs2924439	61281430	1.18	0.173671271070618	2.01	0.00498975991083376	0.470456537871509	0.50570478752156	0.1306	0.0703	0.0045	0.0014	0.0044	0.002	0.0015	0.0109	0.1497	0.0028	0.0047	0.0041	0.1078	0.0101	0.0062	0.0012	0.0016	0.1533	0.0838	0.0028	0.0056	0.0052	0.0295	0.0064	0.0074	0.1892
11	rs80074300	61289183	1.19	0.153209069243504	2.01	0.00498975991083376	0.464718280354725	0.483158441812433	0.1274	0.071	0.0056	0.0019	0.0047	0.0024	0.0016	0.0116	0.1502	0.0032	0.005	0.0045	0.1104	0.0095	0.006	0.0012	0.0025	0.1506	0.0838	0.003	0.0056	0.0054	0.0301	0.0068	0.0076	0.1854
11	rs11230735	61302244	1.18	0.173671271070618	2.01	0.00498975991083376	0.527376373808218	0.484517354557188	0.1266	0.0712	0.0058	0.002	0.0048	0.0024	0.0016	0.0119	0.15	0.0033	0.0051	0.0046	0.1112	0.0093	0.0059	0.0012	0.0027	0.15	0.084	0.0031	0.0056	0.0055	0.0302	0.0068	0.0077	0.1845
11	rs73496255	61307238	1.17	0.196050020118376	1.99	0.00706868122889997	0.639215913216973	0.495560573879365	0.1258	0.0713	0.0061	0.0021	0.0049	0.0025	0.0016	0.0121	0.1499	0.0034	0.0052	0.0047	0.1119	0.0091	0.0059	0.0013	0.0029	0.1494	0.0841	0.0031	0.0056	0.0055	0.0304	0.0069	0.0077	0.1836
11	rs3017599	61316307	1.17	0.196050020118376	1.98	0.00836435616900225	0.715136193912961	0.511899009041047	0.1249	0.0721	0.0062	0.0022	0.005	0.0026	0.0016	0.0124	0.1496	0.0035	0.0051	0.0048	0.1122	0.009	0.0056	0.0013	0.0031	0.1492	0.085	0.0032	0.0056	0.0056	0.0303	0.007	0.0077	0.1825
11	rs441938	61317387	1.17	0.196050020118376	1.97	0.00985962558069203	0.632300543062548	0.468680218915107	0.1254	0.0721	0.0062	0.0022	0.0049	0.0026	0.0016	0.0123	0.1493	0.0034	0.0051	0.0047	0.112	0.0088	0.0055	0.0013	0.0031	0.1484	0.085	0.0031	0.0056	0.0056	0.0302	0.0068	0.0076	0.184
11	rs57058363	61317467	1.17	0.196050020118376	1.97	0.00985962558069203	0.623040284655564	0.454585070589994	0.1256	0.0723	0.0062	0.0022	0.0049	0.0026	0.0016	0.0123	0.1493	0.0034	0.0051	0.0047	0.112	0.0088	0.0055	0.0013	0.0031	0.1482	0.085	0.0031	0.0056	0.0056	0.0302	0.0068	0.0076	0.184
11	rs431631	61323345	1.17	0.196050020118376	1.97	0.00985962558069203	0.499848988391654	0.434648037229202	0.1267	0.072	0.0061	0.0023	0.0049	0.0026	0.0017	0.0124	0.1496	0.0033	0.005	0.0047	0.1106	0.0082	0.0053	0.0012	0.0031	0.1476	0.0853	0.0031	0.0055	0.0055	0.0304	0.0066	0.0074	0.1859
11	rs418308	61326214	1.18	0.173671271070618	1.97	0.00985962558069203	0.481911853449837	0.449112104246552	0.1271	0.0719	0.0061	0.0023	0.0049	0.0026	0.0017	0.0124	0.1497	0.0033	0.0049	0.0047	0.1101	0.008	0.0052	0.0012	0.0031	0.1474	0.0854	0.003	0.0055	0.0055	0.0304	0.0065	0.0074	0.1865
11	rs76858238	61327838	1.18	0.173671271070618	1.97	0.00985962558069203	0.498399877173762	0.454986217456668	0.1274	0.0718	0.0061	0.0023	0.0048	0.0026	0.0017	0.0124	0.1496	0.0033	0.0049	0.0047	0.1099	0.0079	0.0051	0.0012	0.0031	0.1477	0.0855	0.003	0.0054	0.0055	0.0304	0.0065	0.0073	0.1868
11	rs72914262	61333948	1.18	0.173671271070618	1.97	0.00985962558069203	0.422609110696071	0.396023581955076	0.1275	0.072	0.006	0.0023	0.0049	0.0026	0.0017	0.0123	0.1497	0.0033	0.0049	0.0047	0.1095	0.0078	0.0051	0.0012	0.003	0.1478	0.0856	0.003	0.0055	0.0055	0.0302	0.0064	0.0073	0.1869
11	rs78615324	61335800	1.18	0.173671271070618	1.97	0.00985962558069203	0.408213425007163	0.392806746455667	0.1275	0.0721	0.006	0.0023	0.0049	0.0026	0.0017	0.0122	0.1497	0.0033	0.0049	0.0047	0.1094	0.0078	0.0051	0.0012	0.003	0.1478	0.0857	0.003	0.0055	0.0055	0.0302	0.0064	0.0073	0.187
11	rs198747	61338245	1.18	0.173671271070618	1.99	0.00706868122889997	0.387700534657809	0.384860473236646	0.1275	0.0722	0.006	0.0023	0.0049	0.0026	0.0017	0.0122	0.1498	0.0033	0.0049	0.0047	0.1092	0.0078	0.0051	0.0012	0.003	0.1478	0.0858	0.003	0.0055	0.0055	0.0302	0.0063	0.0073	0.1871
11	rs75033012	61347033	1.18	0.173671271070618	1.99	0.00706868122889997	0.324905649575964	0.353287541709458	0.1276	0.0725	0.0059	0.0022	0.0049	0.0026	0.0018	0.0121	0.1499	0.0033	0.005	0.0046	0.1086	0.0077	0.0051	0.0012	0.003	0.148	0.0861	0.0029	0.0055	0.0054	0.03	0.0062	0.0074	0.1873
11	rs11230745	61355488	1.19	0.153209069243504	1.99	0.00706868122889997	0.279339906720477	0.329083001416643	0.1277	0.0728	0.0058	0.0022	0.005	0.0026	0.0018	0.012	0.15	0.0033	0.005	0.0046	0.1081	0.0076	0.0051	0.0012	0.003	0.1481	0.0863	0.0029	0.0055	0.0054	0.0299	0.0061	0.0074	0.1875
11	rs1639892	61370853	1.19	0.153209069243504	2	0.0059505870552649	0.208113073636537	0.241869709248799	0.1282	0.0753	0.0056	0.0021	0.0051	0.0025	0.0019	0.0114	0.15	0.0033	0.0052	0.0043	0.1064	0.0074	0.0049	0.0012	0.003	0.1487	0.0866	0.0029	0.0056	0.0054	0.0294	0.0056	0.0074	0.1875
11	rs74894881	61374393	1.19	0.153209069243504	2	0.0059505870552649	0.16138609296367	0.230610959567407	0.1284	0.0755	0.0055	0.0021	0.0052	0.0025	0.0019	0.0113	0.1504	0.0032	0.0052	0.0043	0.1055	0.0074	0.0049	0.0012	0.003	0.149	0.0867	0.0029	0.0056	0.0054	0.0293	0.0054	0.0075	0.1876
11	rs198746	61376970	1.19	0.153209069243504	2	0.0059505870552649	0.128111808503019	0.200935053612401	0.1286	0.0758	0.0054	0.0021	0.0053	0.0025	0.0019	0.0112	0.1508	0.0032	0.0053	0.0044	0.1045	0.0073	0.0049	0.0012	0.0029	0.1493	0.0868	0.0028	0.0056	0.0054	0.0291	0.0053	0.0075	0.1877
11	rs2429862	61379646	1.19	0.153209069243504	2	0.0059505870552649	0.0998882717738552	0.151860496844653	0.1288	0.0761	0.0052	0.0021	0.0054	0.0025	0.002	0.0114	0.1509	0.0034	0.0054	0.0044	0.1043	0.0074	0.0049	0.0011	0.0029	0.1503	0.0864	0.0028	0.0056	0.0053	0.0289	0.0051	0.0076	0.1869
11	rs12786457	61382201	1.2	0.134574322401564	2	0.0059505870552649	0.0853490545167024	0.152525884493987	0.1287	0.0763	0.005	0.0022	0.0055	0.0025	0.0021	0.0114	0.151	0.0034	0.0056	0.0043	0.1034	0.0073	0.0049	0.0011	0.0029	0.151	0.086	0.0028	0.0055	0.0053	0.0287	0.005	0.0075	0.1874
11	rs112272113	61386052	1.2	0.134574322401564	2	0.0059505870552649	0.0798943648148364	0.161755220868962	0.1285	0.0765	0.0048	0.0023	0.0055	0.0025	0.0021	0.0115	0.1511	0.0034	0.0057	0.0043	0.1027	0.0073	0.0049	0.001	0.0029	0.1516	0.0857	0.0028	0.0055	0.0053	0.0287	0.0049	0.0074	0.1877
11	rs117599128	61387660	1.2	0.134574322401564	2	0.0059505870552649	0.0796265519421112	0.133661706529128	0.1285	0.0766	0.0047	0.0023	0.0055	0.0025	0.0022	0.0115	0.1512	0.0034	0.0058	0.0043	0.1025	0.0073	0.0049	0.001	0.0029	0.1518	0.0856	0.0028	0.0055	0.0053	0.0286	0.0049	0.0074	0.1879
11	rs198754	61388865	1.2	0.134574322401564	2	0.0059505870552649	0.0814907552847499	0.100747415459412	0.1284	0.0766	0.0047	0.0024	0.0055	0.0025	0.0022	0.0115	0.1512	0.0034	0.0058	0.0043	0.1022	0.0073	0.0049	0.001	0.0029	0.152	0.0855	0.0028	0.0055	0.0053	0.0286	0.0048	0.0074	0.188
11	rs1495941	61390368	1.2	0.134574322401564	2	0.0059505870552649	0.0772859069287282	0.0940756232891506	0.1284	0.0767	0.0047	0.0023	0.0055	0.0024	0.0022	0.0115	0.1512	0.0034	0.0059	0.0043	0.1022	0.0075	0.0047	0.001	0.0029	0.1522	0.0857	0.0028	0.0055	0.0053	0.0286	0.0048	0.0074	0.1879
11	rs72914300	61395430	1.2	0.134574322401564	2	0.0059505870552649	0.0772421753011689	0.0830856120545748	0.1283	0.0769	0.0045	0.0022	0.0055	0.0024	0.0022	0.0115	0.1514	0.0035	0.006	0.0043	0.1016	0.0075	0.0047	0.001	0.0028	0.1529	0.0863	0.0028	0.0053	0.0052	0.0285	0.0046	0.0075	0.1874
11	rs12806760	61399638	1.2	0.134574322401564	2	0.0059505870552649	0.0776144027620591	0.0800150737202863	0.1283	0.0769	0.0045	0.0022	0.0055	0.0023	0.0022	0.0115	0.1514	0.0035	0.006	0.0043	0.1015	0.0075	0.0047	0.001	0.0028	0.1531	0.0864	0.0028	0.0053	0.0052	0.0285	0.0045	0.0075	0.1873
11	rs11230759	61405853	1.2	0.134574322401564	1.99	0.00706868122889997	0.0764360158135708	0.0789034504929872	0.1283	0.0769	0.0045	0.0022	0.0056	0.0023	0.0022	0.0115	0.1514	0.0035	0.0061	0.0043	0.1014	0.0075	0.0047	9e-04	0.0028	0.1532	0.0864	0.0029	0.0053	0.0052	0.0285	0.0045	0.0075	0.1872
11	rs66905042	61407403	1.2	0.134574322401564	2	0.0059505870552649	0.077789967701889	0.0778716561698616	0.1283	0.077	0.0045	0.0022	0.0056	0.0023	0.0022	0.0116	0.1514	0.0035	0.0061	0.0043	0.1014	0.0075	0.0047	9e-04	0.0028	0.1532	0.0865	0.0029	0.0053	0.0052	0.0285	0.0045	0.0075	0.1872
11	rs75671737	61410500	1.2	0.134574322401564	1.99	0.00706868122889997	0.0706349758292628	0.0797922432827434	0.1283	0.077	0.0045	0.0021	0.0055	0.0023	0.0022	0.0116	0.1514	0.0035	0.006	0.0043	0.1013	0.0075	0.0047	9e-04	0.0028	0.1536	0.0866	0.0029	0.0053	0.0052	0.0284	0.0045	0.0075	0.1871
11	rs12805941	61411701	1.21	0.117675403133419	2	0.0059505870552649	0.0654026675874664	0.0823323880694233	0.1282	0.077	0.0044	0.0021	0.0054	0.0023	0.0022	0.0116	0.1515	0.0035	0.006	0.0043	0.1011	0.0075	0.0047	0.001	0.0027	0.1541	0.0866	0.0029	0.0053	0.0051	0.0283	0.0045	0.0075	0.187
11	rs1692120	61417472	1.21	0.117675403133419	1.96	0.0115782121750397	0.054230411424547	0.0882031228215263	0.1281	0.0771	0.0043	0.0021	0.0051	0.0023	0.0022	0.0119	0.1516	0.0033	0.0059	0.0043	0.1004	0.0075	0.0046	0.001	0.0026	0.1558	0.087	0.0029	0.0053	0.005	0.028	0.0044	0.0075	0.1868
11	rs117959692	61420806	1.21	0.117675403133419	1.95	0.0135455391204581	0.0510375912959702	0.0933630123974988	0.1281	0.0771	0.0043	0.0021	0.0051	0.0023	0.0022	0.0119	0.1516	0.0033	0.0059	0.0043	0.1004	0.0075	0.0046	0.001	0.0026	0.1559	0.087	0.0029	0.0053	0.005	0.028	0.0044	0.0075	0.1868
11	rs79286586	61440762	1.21	0.117675403133419	1.96	0.0115782121750397	0.0230496428255962	0.0547711565714703	0.1282	0.0774	0.0042	0.0022	0.0051	0.0025	0.0023	0.0128	0.1511	0.0033	0.0059	0.0046	0.0983	0.0081	0.0045	0.0012	0.0026	0.156	0.0872	0.003	0.0052	0.0049	0.0276	0.0045	0.0077	0.1866
11	rs78763563	61441116	1.21	0.117675403133419	1.96	0.0115782121750397	0.0226221387011141	0.0535721753336495	0.1282	0.0774	0.0042	0.0022	0.0051	0.0025	0.0023	0.0128	0.1511	0.0033	0.0059	0.0046	0.0982	0.0081	0.0044	0.0012	0.0026	0.156	0.0872	0.003	0.0052	0.0049	0.0276	0.0045	0.0077	0.1866
11	rs60399071	61443155	1.21	0.117675403133419	1.96	0.0115782121750397	0.020782077809218	0.0509626999900096	0.1282	0.0774	0.0041	0.0022	0.0053	0.0025	0.0024	0.0129	0.1511	0.0033	0.0059	0.0046	0.0982	0.0081	0.0044	0.0012	0.0026	0.1561	0.0872	0.003	0.0052	0.0049	0.0276	0.0045	0.0077	0.1866
11	rs872456	61446983	1.21	0.117675403133419	1.96	0.0115782121750397	0.0202283287072557	0.0484702906443168	0.1282	0.0774	0.0041	0.0022	0.0053	0.0025	0.0024	0.0129	0.1511	0.0033	0.0059	0.0046	0.0981	0.0081	0.0044	0.0012	0.0026	0.156	0.0872	0.003	0.0053	0.0049	0.0276	0.0045	0.0077	0.1867
11	rs4963307	61454190	1.21	0.117675403133419	1.96	0.0115782121750397	0.0206139322861936	0.0504720913336642	0.1283	0.0775	0.0041	0.0022	0.0053	0.0025	0.0023	0.0129	0.151	0.0033	0.0059	0.0046	0.0981	0.0081	0.0044	0.0012	0.0026	0.156	0.0873	0.003	0.0053	0.0049	0.0275	0.0045	0.0077	0.1867
11	rs116897102	61467301	1.21	0.117675403133419	1.96	0.0115782121750397	0.0192956476310911	0.0520120982983859	0.1284	0.0777	0.004	0.002	0.0053	0.0025	0.0023	0.0129	0.1511	0.0033	0.0057	0.0046	0.0977	0.0081	0.0044	0.0011	0.0027	0.1561	0.0875	0.0029	0.0053	0.0049	0.0274	0.0044	0.0077	0.1868
11	rs17827918	61468165	1.21	0.117675403133419	1.96	0.0115782121750397	0.0191949137986584	0.0515788662658605	0.1284	0.0777	0.004	0.002	0.0053	0.0025	0.0023	0.013	0.1511	0.0033	0.0057	0.0046	0.0977	0.0081	0.0044	0.0011	0.0027	0.1561	0.0875	0.0029	0.0053	0.0049	0.0274	0.0044	0.0077	0.1868
11	rs72918076	61473187	1.21	0.117675403133419	1.96	0.0115782121750397	0.0190362020262704	0.0507171370080232	0.1284	0.0778	0.004	0.002	0.0053	0.0025	0.0023	0.013	0.1512	0.0034	0.0057	0.0046	0.0975	0.0081	0.0043	0.0011	0.0027	0.1561	0.0875	0.0029	0.0054	0.0049	0.0274	0.0043	0.0077	0.1868
11	rs198430	61487690	1.21	0.117675403133419	1.96	0.0115782121750397	0.0223871171044194	0.045739439008876	0.1285	0.0782	0.0039	0.0019	0.0054	0.0025	0.0023	0.013	0.1513	0.0035	0.0055	0.0047	0.0969	0.008	0.0042	0.0011	0.0028	0.1561	0.0878	0.0029	0.0054	0.005	0.0273	0.0042	0.0078	0.1869
11	rs198426	61490486	1.21	0.117675403133419	1.96	0.0115782121750397	0.0219685171752525	0.0453300090911884	0.1285	0.0782	0.0039	0.0019	0.0054	0.0025	0.0023	0.013	0.1514	0.0035	0.0055	0.0046	0.0968	0.008	0.0042	0.0011	0.0028	0.156	0.0879	0.0029	0.0054	0.005	0.0272	0.0042	0.0078	0.187
11	rs2013326	61501276	1.21	0.117675403133419	1.97	0.00985962558069203	0.0214645954276447	0.0444002990420635	0.1285	0.0783	0.0039	0.0018	0.0054	0.0025	0.0023	0.0131	0.1516	0.0035	0.0055	0.0046	0.0967	0.008	0.0042	0.0011	0.0028	0.1559	0.0879	0.0029	0.0054	0.0051	0.0272	0.0041	0.0078	0.187
11	rs2240287	61505583	1.21	0.117675403133419	1.97	0.00985962558069203	0.0206757655900319	0.0443424760554932	0.1284	0.0784	0.0039	0.0018	0.0054	0.0025	0.0023	0.0131	0.1518	0.0035	0.0054	0.0046	0.0966	0.008	0.0041	0.0011	0.0028	0.1559	0.0879	0.0029	0.0054	0.0051	0.0272	0.0041	0.0078	0.187
11	rs3741252	61511498	1.21	0.117675403133419	1.98	0.00836435616900225	0.0213286234573556	0.051393677963029	0.128	0.0784	0.0043	0.0018	0.0054	0.0025	0.0022	0.0131	0.1517	0.0036	0.0054	0.0046	0.0966	0.008	0.0041	0.0011	0.0028	0.1557	0.0882	0.0029	0.0054	0.0051	0.0271	0.0041	0.0078	0.187
11	rs117050893	61511794	1.21	0.117675403133419	1.98	0.00836435616900225	0.0212473396185276	0.051332012947862	0.128	0.0784	0.0043	0.0018	0.0054	0.0025	0.0022	0.0131	0.1517	0.0036	0.0054	0.0046	0.0966	0.008	0.0041	0.0011	0.0028	0.1557	0.0882	0.0029	0.0054	0.0051	0.0271	0.0041	0.0078	0.187
11	rs198421	61518237	1.21	0.117675403133419	1.98	0.00836435616900225	0.0204731020795852	0.0540756121789229	0.1279	0.0787	0.0042	0.0018	0.0054	0.0025	0.0022	0.0131	0.1517	0.0036	0.0054	0.0045	0.0969	0.008	0.0041	0.0011	0.0028	0.1558	0.0882	0.003	0.0054	0.0051	0.0271	0.0041	0.0077	0.1869
11	rs198462	61524119	1.21	0.117675403133419	1.98	0.00836435616900225	0.0208887851356474	0.0560455860480293	0.1276	0.0792	0.0042	0.0018	0.0054	0.0024	0.0021	0.0131	0.1517	0.0036	0.0055	0.0044	0.0974	0.0081	0.004	0.0011	0.0027	0.1559	0.0883	0.003	0.0053	0.005	0.0269	0.0041	0.0075	0.1868
11	rs198460	61524974	1.21	0.117675403133419	1.97	0.00985962558069203	0.0236578589359222	0.0588280991512616	0.1271	0.0793	0.0042	0.0017	0.0054	0.0024	0.002	0.0131	0.1517	0.0036	0.0055	0.0044	0.0977	0.0081	0.0039	0.0011	0.0027	0.156	0.0884	0.003	0.0053	0.005	0.0269	0.0041	0.0075	0.187
11	rs198472	61527266	1.21	0.117675403133419	1.97	0.00985962558069203	0.0261955710794467	0.0912380688461112	0.1273	0.0797	0.0041	0.0015	0.0054	0.0023	0.0017	0.0133	0.1515	0.0035	0.0053	0.0043	0.0977	0.0081	0.004	0.001	0.0025	0.1564	0.0888	0.0031	0.0051	0.005	0.0269	0.004	0.0074	0.1873
11	rs2071212	61530837	1.2	0.134574322401564	1.98	0.00836435616900225	0.0298881800378152	0.136392152344179	0.1277	0.0801	0.0039	0.0012	0.0054	0.002	0.0014	0.0133	0.1514	0.0034	0.0055	0.004	0.0984	0.0084	0.0042	9e-04	0.0025	0.155	0.0909	0.0033	0.0048	0.0048	0.0264	0.004	0.007	0.1869
11	rs10792318	61531443	1.2	0.134574322401564	1.98	0.00836435616900225	0.0284074226794088	0.140802799448455	0.1279	0.0799	0.0039	0.0012	0.0055	0.002	0.0013	0.0133	0.1515	0.0034	0.0056	0.0041	0.0983	0.0084	0.0042	9e-04	0.0025	0.1549	0.091	0.0033	0.0048	0.0048	0.0264	0.004	0.007	0.187
11	rs198467	61533908	1.2	0.134574322401564	1.98	0.00836435616900225	0.0243669606818406	0.138040127935072	0.1282	0.0797	0.0039	0.0012	0.0055	0.002	0.0013	0.0135	0.1515	0.0034	0.0056	0.004	0.098	0.0083	0.0042	9e-04	0.0025	0.1548	0.092	0.0033	0.005	0.0047	0.0262	0.004	0.0069	0.1869
11	rs75158668	61545842	1.18	0.173671271070618	1.98	0.00836435616900225	0.0296930144528947	0.311503401974444	0.1327	0.079	0.003	7e-04	0.0053	0.0011	7e-04	0.0149	0.1519	0.0035	0.0058	0.0034	0.0985	0.0074	0.0039	7e-04	0.002	0.1518	0.0941	0.0032	0.0056	0.0046	0.0255	0.0036	0.0065	0.1876
11	rs108499	61547237	1.18	0.173671271070618	1.98	0.00836435616900225	0.0289438278498919	0.292088675716606	0.1327	0.079	0.003	7e-04	0.0053	0.0011	7e-04	0.0149	0.1519	0.0035	0.0058	0.0034	0.0985	0.0074	0.0039	7e-04	0.002	0.1518	0.0941	0.0032	0.0056	0.0046	0.0255	0.0036	0.0065	0.1876
11	rs509360	61548559	1.18	0.173671271070618	1.98	0.00836435616900225	0.0287194633626596	0.277691313097827	0.1328	0.079	0.003	7e-04	0.0052	0.0011	7e-04	0.015	0.1521	0.0035	0.0058	0.0034	0.0985	0.0074	0.0039	7e-04	0.002	0.1517	0.0941	0.0031	0.0056	0.0046	0.0254	0.0036	0.0065	0.1876
11	rs61747222	61548796	1.18	0.173671271070618	1.98	0.00836435616900225	0.0278342963635944	0.282348958124428	0.1329	0.079	0.003	7e-04	0.0052	0.0011	7e-04	0.0149	0.1521	0.0035	0.0058	0.0034	0.0985	0.0074	0.0039	7e-04	0.002	0.1517	0.0941	0.0031	0.0056	0.0045	0.0254	0.0037	0.0065	0.1876
11	rs174532	61548874	1.18	0.173671271070618	1.98	0.00836435616900225	0.0271724769542148	0.281882125692061	0.1329	0.079	0.003	7e-04	0.0052	0.0011	7e-04	0.0149	0.1523	0.0035	0.0058	0.0034	0.0985	0.0074	0.0039	7e-04	0.002	0.1517	0.0941	0.0031	0.0056	0.0045	0.0254	0.0037	0.0065	0.1876
11	rs174535	61551356	1.18	0.173671271070618	1.98	0.00836435616900225	0.018516782165176	0.281648798188484	0.1339	0.079	0.0031	7e-04	0.0052	0.0011	7e-04	0.0148	0.1524	0.0034	0.0058	0.0034	0.0985	0.0074	0.0039	6e-04	0.0018	0.1519	0.0937	0.003	0.0057	0.0044	0.0254	0.0038	0.0063	0.1874
11	rs17762402	61553201	1.18	0.173671271070618	1.98	0.00836435616900225	0.013426562712796	0.328472098675182	0.1341	0.0791	0.0031	7e-04	0.0052	0.0011	7e-04	0.0148	0.1526	0.0033	0.0058	0.0034	0.0983	0.0074	0.0041	6e-04	0.0014	0.1517	0.0936	0.003	0.0056	0.0045	0.0256	0.0039	0.0063	0.1874
11	rs117110139	61557422	1.18	0.173671271070618	1.97	0.00985962558069203	0.0132280119330488	0.336562607807893	0.1342	0.0791	0.0031	7e-04	0.0052	0.0011	7e-04	0.0148	0.1526	0.0033	0.0058	0.0034	0.0983	0.0074	0.0041	6e-04	0.0013	0.1517	0.0936	0.003	0.0056	0.0045	0.0256	0.0039	0.0063	0.1874
11	rs102275	61557803	1.18	0.173671271070618	1.96	0.0115782121750397	0.01324075527032	0.337547162062978	0.1342	0.0791	0.0031	7e-04	0.0052	0.0011	7e-04	0.0148	0.1527	0.0033	0.0058	0.0034	0.0983	0.0074	0.0041	6e-04	0.0013	0.1517	0.0936	0.003	0.0056	0.0045	0.0256	0.0039	0.0063	0.1874
11	rs102274	61557826	1.18	0.173671271070618	1.95	0.0135455391204581	0.0132535077478164	0.334350420088052	0.1342	0.0791	0.0031	7e-04	0.0052	0.0011	7e-04	0.0148	0.1527	0.0033	0.0058	0.0034	0.0983	0.0074	0.0041	6e-04	0.0013	0.1517	0.0936	0.0031	0.0056	0.0045	0.0256	0.0038	0.0063	0.1874
11	rs174538	61560081	1.18	0.173671271070618	1.94	0.0157887033265428	0.0132152777322072	0.332755372513096	0.1342	0.0791	0.0031	7e-04	0.0052	0.0011	7e-04	0.0149	0.1526	0.0033	0.0058	0.0034	0.0983	0.0074	0.0041	6e-04	0.0013	0.1516	0.0936	0.0031	0.0056	0.0045	0.0256	0.0038	0.0063	0.1874
11	rs412334	61560261	1.18	0.173671271070618	1.94	0.0157887033265428	0.0138830512415951	0.330305802187718	0.1342	0.0791	0.0031	7e-04	0.0053	0.0011	7e-04	0.0148	0.1526	0.0033	0.0058	0.0034	0.0983	0.0074	0.0041	6e-04	0.0013	0.1516	0.0936	0.0031	0.0055	0.0045	0.0256	0.0038	0.0063	0.1874
11	rs4246215	61564299	1.18	0.173671271070618	1.93	0.0183364304120797	0.0140089201318376	0.33447320802936	0.1344	0.0791	0.0031	6e-04	0.0053	0.0011	7e-04	0.0147	0.1528	0.0034	0.0058	0.0034	0.0984	0.0075	0.0041	6e-04	0.0013	0.1515	0.0937	0.0031	0.0055	0.0045	0.0255	0.0038	0.0063	0.1874
11	rs174546	61569830	1.18	0.173671271070618	1.93	0.0183364304120797	0.0140089201318376	0.331529927061795	0.1345	0.0791	0.003	6e-04	0.0053	0.0011	7e-04	0.0148	0.1528	0.0034	0.0058	0.0034	0.0984	0.0075	0.0041	6e-04	0.0013	0.1514	0.0938	0.0031	0.0055	0.0045	0.0255	0.0037	0.0063	0.1874
11	rs174547	61570783	1.18	0.173671271070618	1.93	0.0183364304120797	0.0140355264194356	0.330917699332554	0.1345	0.0791	0.003	6e-04	0.0053	0.0011	7e-04	0.0148	0.1528	0.0034	0.0058	0.0034	0.0985	0.0075	0.0041	6e-04	0.0012	0.1514	0.0938	0.0031	0.0055	0.0045	0.0255	0.0037	0.0063	0.1874
11	rs174548	61571348	1.18	0.173671271070618	1.93	0.0183364304120797	0.0141490216991439	0.330672900779806	0.1345	0.0791	0.003	6e-04	0.0053	0.0011	7e-04	0.0148	0.1528	0.0034	0.0058	0.0034	0.0985	0.0075	0.0041	6e-04	0.0012	0.1514	0.0938	0.0031	0.0055	0.0045	0.0255	0.0037	0.0063	0.1874
11	rs174549	61571382	1.18	0.173671271070618	1.93	0.0183364304120797	0.0141490216991439	0.330672900779806	0.1345	0.0791	0.003	6e-04	0.0053	0.0011	7e-04	0.0148	0.1528	0.0034	0.0058	0.0034	0.0985	0.0075	0.0041	6e-04	0.0012	0.1514	0.0938	0.0031	0.0055	0.0045	0.0255	0.0037	0.0063	0.1874
11	rs174550	61571478	1.18	0.173671271070618	1.93	0.0183364304120797	0.0141356340955544	0.330672900779806	0.1345	0.0791	0.003	6e-04	0.0053	0.0011	7e-04	0.0148	0.1528	0.0034	0.0058	0.0034	0.0985	0.0075	0.0041	6e-04	0.0012	0.1514	0.0938	0.0031	0.0055	0.0045	0.0255	0.0037	0.0063	0.1874
11	rs174570	61597212	1.18	0.173671271070618	1.93	0.0183364304120797	0.0107539036796197	0.309461137839901	0.1344	0.0792	0.003	7e-04	0.0053	0.0011	8e-04	0.0148	0.153	0.0033	0.0058	0.0033	0.0981	0.0075	0.0041	6e-04	0.0013	0.151	0.094	0.0031	0.0055	0.0045	0.0254	0.0036	0.0064	0.1873
11	rs1535	61597972	1.18	0.173671271070618	1.93	0.0183364304120797	0.0102714113460234	0.300023504892742	0.1344	0.0793	0.003	7e-04	0.0053	0.0011	8e-04	0.0148	0.1532	0.0033	0.0058	0.0033	0.0978	0.0075	0.0041	6e-04	0.0013	0.1507	0.0943	0.0031	0.0056	0.0044	0.0255	0.0036	0.0065	0.1873
11	rs61897793	61599347	1.18	0.173671271070618	1.93	0.0183364304120797	0.01401556819117	0.301094249939693	0.1343	0.0796	0.0029	7e-04	0.0053	0.0011	8e-04	0.0148	0.1533	0.0033	0.0059	0.0033	0.0979	0.0075	0.004	5e-04	0.0013	0.1508	0.0936	0.0031	0.0056	0.0044	0.0254	0.0036	0.0067	0.1876
11	rs11230803	61599991	1.18	0.173671271070618	1.92	0.0212190116555535	0.0153430415772299	0.299072695081142	0.1343	0.0797	0.0029	7e-04	0.0053	0.0011	9e-04	0.0148	0.1533	0.0032	0.0059	0.0033	0.0979	0.0075	0.004	5e-04	0.0013	0.1509	0.0934	0.0031	0.0057	0.0044	0.0254	0.0035	0.0068	0.1877
11	rs2072114	61605215	1.18	0.173671271070618	1.92	0.0212190116555535	0.0285297225992778	0.275255600239496	0.1342	0.0805	0.0029	6e-04	0.0053	0.0011	9e-04	0.0146	0.1535	0.0031	0.0061	0.0032	0.098	0.0074	0.004	5e-04	0.0013	0.151	0.0918	0.0031	0.0059	0.0044	0.0254	0.0034	0.0072	0.1879
11	rs174583	61609750	1.18	0.173671271070618	1.92	0.0212190116555535	0.0347448691810973	0.269137879817265	0.1339	0.0807	0.0028	5e-04	0.0052	0.0011	0.001	0.0146	0.1538	0.0031	0.0061	0.0031	0.0988	0.0074	0.004	5e-04	0.0013	0.1504	0.0917	0.0031	0.0059	0.0044	0.0255	0.0033	0.0073	0.1878
11	rs117983270	61611710	1.18	0.173671271070618	1.92	0.0212190116555535	0.0344643499707843	0.263177223189051	0.1339	0.0808	0.0028	6e-04	0.0052	0.0011	0.001	0.0146	0.1539	0.0031	0.0061	0.0031	0.0988	0.0074	0.004	5e-04	0.0013	0.1505	0.0916	0.0031	0.0059	0.0044	0.0255	0.0033	0.0073	0.1876
11	rs7935946	61615542	1.17	0.196050020118376	1.92	0.0212190116555535	0.0357522423007528	0.252170644269592	0.1339	0.0808	0.0028	6e-04	0.0052	0.0012	0.001	0.0146	0.154	0.0032	0.0061	0.0031	0.0988	0.0074	0.0041	5e-04	0.0014	0.1506	0.0914	0.0032	0.006	0.0043	0.0255	0.0032	0.0074	0.1873
11	rs174591	61617676	1.17	0.196050020118376	1.92	0.0212190116555535	0.0373817182106435	0.25138209803717	0.1338	0.0809	0.0028	6e-04	0.0052	0.0012	0.001	0.0146	0.154	0.0032	0.0061	0.0031	0.0987	0.0074	0.0041	5e-04	0.0014	0.1508	0.0914	0.0032	0.006	0.0043	0.0255	0.0032	0.0074	0.1872
11	rs174601	61623140	1.17	0.196050020118376	1.92	0.0212190116555535	0.0301189419438806	0.241424953590957	0.1332	0.0808	0.0027	6e-04	0.0053	0.0012	0.001	0.0145	0.1542	0.0033	0.006	0.0031	0.0985	0.0076	0.0041	5e-04	0.0014	0.1513	0.0914	0.0032	0.0061	0.0044	0.0255	0.0033	0.0073	0.1872
11	rs174609	61627811	1.16	0.220431575918666	1.92	0.0212190116555535	0.0545603414981805	0.226352149273201	0.1309	0.0817	0.0026	9e-04	0.0051	9e-04	0.0011	0.0145	0.1535	0.0034	0.0062	0.0028	0.1007	0.0078	0.0043	5e-04	0.0013	0.1508	0.0913	0.0033	0.0064	0.0043	0.0255	0.0035	0.0078	0.1862
11	rs174611	61627881	1.16	0.220431575918666	1.92	0.0212190116555535	0.0542824167090515	0.226243288321223	0.1309	0.0817	0.0026	9e-04	0.0051	9e-04	0.0011	0.0145	0.1535	0.0034	0.0062	0.0028	0.1007	0.0078	0.0043	5e-04	0.0013	0.1509	0.0913	0.0033	0.0064	0.0043	0.0255	0.0035	0.0078	0.1862
11	rs12577276	61632310	1.16	0.220431575918666	1.92	0.0212190116555535	0.0821258925922967	0.226134444403144	0.1305	0.0816	0.0026	0.001	0.0051	0.001	0.0012	0.0145	0.153	0.0035	0.0064	0.0027	0.1014	0.008	0.0044	5e-04	0.0012	0.1513	0.0909	0.0034	0.0065	0.004	0.0255	0.0034	0.008	0.1862
11	rs472031	61638420	1.15	0.246899131395369	1.92	0.0212190116555535	0.114872332342279	0.228860641011915	0.1304	0.0819	0.0024	0.001	0.0051	0.001	0.0012	0.0144	0.1526	0.0035	0.0066	0.0026	0.1018	0.0081	0.0043	5e-04	0.0012	0.1516	0.0905	0.0034	0.0065	0.004	0.0255	0.0034	0.0081	0.1859
11	rs7481842	61639705	1.15	0.246899131395369	1.92	0.0212190116555535	0.144321932894438	0.228969909277093	0.1303	0.0822	0.0024	0.001	0.0051	0.001	0.0012	0.0144	0.1525	0.0035	0.0067	0.0025	0.1018	0.0081	0.0043	5e-04	0.0012	0.1517	0.0904	0.0034	0.0065	0.0039	0.0256	0.0034	0.0081	0.1859
11	rs75306442	61641396	1.15	0.246899131395369	1.92	0.0212190116555535	0.171873434649387	0.23456490302724	0.1304	0.0824	0.0023	0.0012	0.0053	0.001	0.0011	0.0147	0.1521	0.0036	0.0068	0.0026	0.1025	0.0083	0.0043	5e-04	0.0012	0.1515	0.09	0.0034	0.0066	0.0039	0.0256	0.0033	0.0082	0.1848
11	rs7394871	61652514	1.14	0.275532638758866	1.92	0.0212190116555535	0.222782147923609	0.256238307610943	0.1296	0.084	0.0021	0.0017	0.0057	0.001	0.0013	0.0144	0.153	0.0037	0.0069	0.0025	0.1033	0.0083	0.0039	5e-04	0.0014	0.1514	0.0879	0.0035	0.0065	0.0035	0.0256	0.003	0.0082	0.1848
11	rs1000778	61655305	1.14	0.275532638758866	1.93	0.0183364304120797	0.220140645393436	0.249133419373995	0.129	0.0841	0.0021	0.0017	0.0057	0.001	0.0014	0.0143	0.1533	0.0037	0.0069	0.0025	0.103	0.0083	0.0038	5e-04	0.0014	0.1517	0.088	0.0035	0.0066	0.0035	0.0256	0.003	0.0082	0.1848
11	rs174455	61656117	1.14	0.275532638758866	1.93	0.0183364304120797	0.234417750412571	0.256578203829785	0.129	0.0841	0.0021	0.0018	0.0057	0.001	0.0014	0.0143	0.1533	0.0037	0.0069	0.0025	0.103	0.0082	0.0038	5e-04	0.0014	0.1516	0.088	0.0036	0.0066	0.0035	0.0256	0.003	0.0083	0.1847
11	rs6591668	61661113	1.14	0.275532638758866	1.93	0.0183364304120797	0.224109501188592	0.306704457765356	0.1288	0.0841	0.002	0.0018	0.0058	0.001	0.0015	0.0142	0.1536	0.0038	0.0071	0.0025	0.1028	0.0087	0.0036	5e-04	0.0014	0.151	0.0881	0.0037	0.0065	0.0036	0.0255	0.0029	0.0084	0.1843
11	rs3815045	61669946	1.14	0.275532638758866	1.93	0.0183364304120797	0.173700743777337	0.31959099796128	0.129	0.0843	0.002	0.0018	0.0059	9e-04	0.0015	0.0142	0.1542	0.0039	0.007	0.0026	0.1028	0.0088	0.0036	5e-04	0.0015	0.1503	0.0876	0.0038	0.0066	0.0037	0.0255	0.003	0.0085	0.184
11	rs174471	61670037	1.14	0.275532638758866	1.93	0.0183364304120797	0.174096340799738	0.318501041760164	0.129	0.0843	0.002	0.0018	0.0059	9e-04	0.0015	0.0142	0.1542	0.0039	0.007	0.0026	0.1028	0.0088	0.0036	5e-04	0.0015	0.1503	0.0876	0.0039	0.0066	0.0037	0.0255	0.003	0.0085	0.184
11	rs174478	61678576	1.14	0.275532638758866	1.94	0.0157887033265428	0.192438770565446	0.277923629930956	0.1291	0.0843	0.0021	0.0021	0.0058	0.0011	0.0018	0.014	0.1546	0.004	0.0069	0.0026	0.1029	0.0088	0.0036	5e-04	0.0015	0.15	0.087	0.0038	0.0067	0.0037	0.0254	0.003	0.0084	0.1836
11	rs174479	61678754	1.14	0.275532638758866	1.95	0.0135455391204581	0.16716089099809	0.259302461967339	0.1297	0.0844	0.0024	0.0022	0.0058	0.0011	0.0018	0.014	0.155	0.004	0.0069	0.0026	0.103	0.0088	0.0036	6e-04	0.0015	0.1499	0.0861	0.0039	0.0067	0.0037	0.0253	0.003	0.0084	0.1831
11	rs61898566	61679961	1.14	0.275532638758866	1.95	0.0135455391204581	0.164154298143193	0.260554092563123	0.1297	0.0845	0.0024	0.0022	0.0058	0.0011	0.0018	0.0139	0.1556	0.004	0.0069	0.0026	0.1033	0.0089	0.0035	5e-04	0.0015	0.1497	0.0856	0.0038	0.0067	0.0037	0.0253	0.003	0.0084	0.1831
11	rs78156005	61685950	1.14	0.275532638758866	1.95	0.0135455391204581	0.109888001977961	0.242203447592666	0.1301	0.0849	0.0024	0.0023	0.0059	0.0011	0.0019	0.014	0.1589	0.0039	0.0064	0.0029	0.1036	0.0091	0.0032	6e-04	0.0016	0.1484	0.0824	0.0039	0.0066	0.0037	0.0248	0.0031	0.0085	0.1832
11	rs2521561	61685989	1.14	0.275532638758866	1.94	0.0157887033265428	0.109179294308292	0.233024680425355	0.1304	0.0849	0.0024	0.0023	0.0059	0.0011	0.0019	0.0138	0.1591	0.0039	0.0064	0.0029	0.1036	0.0091	0.0032	6e-04	0.0016	0.1484	0.0824	0.0039	0.0066	0.0037	0.0248	0.0031	0.0083	0.1832
11	rs76133863	61687130	1.14	0.275532638758866	1.94	0.0157887033265428	0.099476971857491	0.239426796864417	0.1305	0.0849	0.0024	0.0023	0.0059	0.0011	0.002	0.0137	0.1592	0.004	0.0064	0.0029	0.1038	0.0092	0.0032	6e-04	0.0016	0.1482	0.0827	0.0037	0.0067	0.0037	0.0247	0.0031	0.0083	0.183
11	rs12420625	61690405	1.13	0.306408690300974	1.94	0.0157887033265428	0.0970820010860345	0.275371436614559	0.1309	0.0847	0.0024	0.0022	0.0059	0.0011	0.002	0.0135	0.1592	0.004	0.0063	0.0029	0.1044	0.0095	0.0031	6e-04	0.0016	0.1477	0.0837	0.0033	0.0068	0.0037	0.0244	0.0031	0.0082	0.1823
11	Affx-5598428	61692019	1.13	0.306408690300974	1.94	0.0157887033265428	0.0908655195338897	0.2887917581057	0.1309	0.0847	0.0024	0.0022	0.0059	0.0011	0.002	0.0133	0.1594	0.004	0.0062	0.0029	0.1048	0.0096	0.0031	6e-04	0.0016	0.1471	0.0843	0.0032	0.0068	0.0037	0.0243	0.0031	0.0082	0.1821
11	rs11825591	61693684	1.13	0.306408690300974	1.94	0.0157887033265428	0.0917900287250777	0.281298917916753	0.1309	0.0845	0.0024	0.0022	0.0059	0.0011	0.002	0.0133	0.1594	0.0039	0.0062	0.0029	0.105	0.0096	0.003	6e-04	0.0015	0.1472	0.0843	0.0032	0.0067	0.0037	0.0244	0.0031	0.0082	0.1823
11	rs2521567	61699055	1.14	0.275532638758866	1.95	0.0135455391204581	0.076370890498386	0.293032734685178	0.1311	0.0846	0.0024	0.0021	0.0059	0.0011	0.002	0.0133	0.1598	0.004	0.0061	0.0029	0.1048	0.0095	0.0029	6e-04	0.0015	0.1475	0.084	0.0032	0.0067	0.0037	0.0243	0.003	0.0082	0.1825
11	rs79972157	61702467	1.14	0.275532638758866	1.94	0.0157887033265428	0.0773296545097356	0.314031705047368	0.1311	0.0846	0.0024	0.0021	0.0059	0.0011	0.002	0.0133	0.1597	0.004	0.0061	0.0029	0.1047	0.0095	0.0029	6e-04	0.0015	0.1475	0.084	0.0032	0.0067	0.0037	0.0243	0.0029	0.0083	0.1824
11	rs2736601	61705521	1.14	0.275532638758866	1.9	0.0281172319502089	0.0797380704589843	0.323110535645805	0.131	0.0847	0.0024	0.0022	0.0059	0.0011	0.002	0.0133	0.1597	0.004	0.0061	0.0029	0.1047	0.0095	0.0028	6e-04	0.0015	0.1472	0.084	0.0032	0.0067	0.0036	0.0244	0.0029	0.0083	0.1827
11	rs2521572	61711475	1.14	0.275532638758866	1.9	0.0281172319502089	0.047196117782508	0.26580854189286	0.1317	0.0856	0.0024	0.0021	0.0054	0.001	0.0022	0.013	0.1611	0.004	0.0056	0.0029	0.1026	0.0091	0.0024	6e-04	0.0014	0.149	0.0862	0.0035	0.0065	0.0038	0.0239	0.0028	0.0076	0.1808
11	rs12273597	61711621	1.14	0.275532638758866	1.9	0.0281172319502089	0.0475917866756997	0.257598741761976	0.1319	0.0856	0.0024	0.0021	0.0054	0.001	0.0022	0.013	0.161	0.004	0.0056	0.0029	0.1026	0.0091	0.0024	6e-04	0.0014	0.1491	0.0861	0.0035	0.0065	0.0038	0.0239	0.0028	0.0076	0.1808
11	rs2727261	61712131	1.14	0.275532638758866	1.9	0.0281172319502089	0.0481654869047464	0.254088928301906	0.1318	0.0855	0.0024	0.0021	0.0053	0.001	0.0023	0.0131	0.161	0.004	0.0055	0.003	0.1026	0.0091	0.0024	6e-04	0.0014	0.1491	0.0864	0.0035	0.0065	0.0038	0.0238	0.0028	0.0075	0.1807
11	rs972355	61717337	1.14	0.275532638758866	1.9	0.0281172319502089	0.0445949628622256	0.252057947031788	0.1321	0.0855	0.0023	0.002	0.0053	0.001	0.0024	0.013	0.1618	0.0039	0.0052	0.0029	0.102	0.0089	0.0022	6e-04	0.0014	0.1493	0.0869	0.0036	0.0065	0.0039	0.0237	0.0027	0.0074	0.1807
11	rs2736596	61719026	1.14	0.275532638758866	1.89	0.0322004798625665	0.0433168783597923	0.237876357464678	0.1323	0.0854	0.0023	0.002	0.0053	0.0011	0.0024	0.0131	0.162	0.0039	0.0051	0.0029	0.1016	0.0088	0.0021	7e-04	0.0014	0.1495	0.0866	0.0037	0.0065	0.0039	0.0239	0.0027	0.0074	0.1808
11	rs1800007	61719387	1.14	0.275532638758866	1.89	0.0322004798625665	0.0435107093951497	0.237323412800166	0.1324	0.0853	0.0023	0.002	0.0053	0.0011	0.0024	0.013	0.162	0.0039	0.0051	0.0029	0.1015	0.0088	0.0021	7e-04	0.0014	0.1495	0.0865	0.0037	0.0065	0.0039	0.0239	0.0027	0.0074	0.1808
11	rs195166	61721584	1.14	0.275532638758866	1.89	0.0322004798625665	0.0433466600557118	0.267529005267728	0.1324	0.0853	0.0023	0.002	0.0053	0.0011	0.0024	0.0131	0.1621	0.004	0.0051	0.0029	0.1013	0.0088	0.0021	7e-04	0.0014	0.1495	0.0867	0.0037	0.0065	0.004	0.0239	0.0027	0.0073	0.1808
11	rs2736594	61722212	1.14	0.275532638758866	1.89	0.0322004798625665	0.0446253411475728	0.263748554311803	0.1325	0.0852	0.0022	0.002	0.0053	0.0011	0.0025	0.0131	0.1622	0.004	0.0051	0.0029	0.1012	0.0088	0.0021	7e-04	0.0014	0.1496	0.0866	0.0037	0.0065	0.004	0.0239	0.0027	0.0073	0.1807
11	rs1801393	61722627	1.14	0.275532638758866	1.89	0.0322004798625665	0.0454662762199579	0.272018297766819	0.1325	0.0852	0.0022	0.002	0.0053	0.0011	0.0025	0.013	0.1622	0.004	0.0051	0.0029	0.1012	0.0088	0.0021	7e-04	0.0014	0.1496	0.0866	0.0037	0.0065	0.004	0.0239	0.0028	0.0073	0.1808
11	rs1801390	61727438	1.13	0.306408690300974	1.89	0.0322004798625665	0.0461467348336353	0.229188496529739	0.1329	0.0849	0.0022	0.002	0.0053	0.0011	0.0025	0.013	0.1622	0.004	0.0052	0.0029	0.1008	0.0087	0.0021	7e-04	0.0013	0.1494	0.0867	0.0038	0.0066	0.004	0.0239	0.0028	0.0073	0.1807
11	rs195157	61727791	1.13	0.306408690300974	1.89	0.0322004798625665	0.0463958795285536	0.215872693787667	0.133	0.0849	0.0022	0.002	0.0053	0.0011	0.0025	0.013	0.1623	0.0039	0.0052	0.0029	0.1008	0.0087	0.0021	7e-04	0.0013	0.1494	0.0868	0.0038	0.0065	0.004	0.0239	0.0028	0.0073	0.1808
11	rs149698	61730036	1.13	0.306408690300974	1.89	0.0322004798625665	0.031470217204131	0.127014223747842	0.1333	0.084	0.0024	0.0023	0.0051	0.0014	0.003	0.014	0.162	0.0042	0.0054	0.0034	0.0986	0.0087	0.0023	0.0012	0.0017	0.1494	0.0853	0.0042	0.0061	0.0042	0.0238	0.0031	0.0074	0.1805
11	rs1800008	61730183	1.13	0.306408690300974	1.89	0.0322004798625665	0.0424739666385225	0.0976706135565769	0.1332	0.0838	0.0024	0.0023	0.0051	0.0015	0.0032	0.0141	0.1613	0.0042	0.0054	0.0037	0.0982	0.0086	0.0023	0.0013	0.0018	0.1497	0.085	0.0042	0.0061	0.0042	0.024	0.0033	0.0074	0.1807
11	rs58357769	61730234	1.13	0.306408690300974	1.89	0.0322004798625665	0.044050560891194	0.0858200580892257	0.1332	0.0838	0.0024	0.0023	0.0051	0.0015	0.0032	0.0142	0.1612	0.0042	0.0054	0.0037	0.0982	0.0086	0.0023	0.0013	0.0018	0.1497	0.0849	0.0042	0.0061	0.0043	0.024	0.0033	0.0074	0.1807
11	rs17185413	61730553	1.13	0.306408690300974	1.89	0.0322004798625665	0.0426799489285411	0.0936794640491989	0.1332	0.0838	0.0024	0.0023	0.0051	0.0015	0.0032	0.0142	0.1611	0.0042	0.0054	0.0037	0.0982	0.0086	0.0024	0.0013	0.0018	0.1497	0.0849	0.0042	0.0062	0.0043	0.024	0.0033	0.0074	0.1806
11	rs76059597	61733349	1.13	0.306408690300974	1.89	0.0322004798625665	0.0405652146175951	0.0587627352439238	0.133	0.0837	0.0026	0.0024	0.0052	0.0016	0.0033	0.0142	0.1608	0.0043	0.0055	0.0039	0.0983	0.0087	0.0025	0.0015	0.0018	0.1495	0.0847	0.0043	0.0062	0.0044	0.0241	0.0035	0.0075	0.1798
11	rs2073588	61736411	1.13	0.306408690300974	1.89	0.0322004798625665	0.0372473567660648	0.0517643442350716	0.133	0.0836	0.0026	0.0024	0.0052	0.0016	0.0034	0.0142	0.1608	0.0043	0.0055	0.004	0.0983	0.0087	0.0026	0.0015	0.0019	0.1495	0.0846	0.0043	0.0061	0.0044	0.0241	0.0035	0.0075	0.1796
11	rs57398279	61739142	1.13	0.306408690300974	1.89	0.0322004798625665	0.0313510565397491	0.0448059960137216	0.133	0.0835	0.0026	0.0024	0.0054	0.0016	0.0034	0.0143	0.1607	0.0043	0.0055	0.004	0.0983	0.0086	0.0027	0.0015	0.0019	0.1494	0.0845	0.0043	0.0062	0.0044	0.0241	0.0036	0.0075	0.1795
11	rs10792320	61746291	1.13	0.306408690300974	1.89	0.0322004798625665	0.0263320717573823	0.0306704717898915	0.1333	0.0835	0.0027	0.0024	0.0055	0.0017	0.0034	0.0143	0.1606	0.0044	0.0056	0.0041	0.0978	0.0083	0.0029	0.0016	0.002	0.1489	0.0841	0.0045	0.0063	0.0046	0.0241	0.004	0.0076	0.1792
11	rs12575518	61748066	1.13	0.306408690300974	1.89	0.0322004798625665	0.0159928385968597	0.0305727652821174	0.1332	0.0834	0.0027	0.0025	0.0056	0.0017	0.0034	0.0143	0.1605	0.0044	0.0056	0.0039	0.0973	0.0083	0.003	0.0017	0.0022	0.1489	0.0837	0.0047	0.0063	0.0043	0.0248	0.0041	0.0076	0.1786
11	rs4963442	61768706	1.14	0.275532638758866	1.89	0.0322004798625665	0.0129562337784744	0.0283185502207691	0.1337	0.0823	0.0028	0.0026	0.0058	0.002	0.0037	0.0145	0.1624	0.0043	0.0059	0.004	0.0959	0.0086	0.0032	0.002	0.0028	0.1471	0.0808	0.0052	0.0066	0.0041	0.0253	0.0047	0.0076	0.1792
11	rs4963444	61773342	1.14	0.275532638758866	1.89	0.0322004798625665	0.012183821896779	0.0470961458690523	0.1341	0.0822	0.0029	0.0026	0.0059	0.002	0.0037	0.0144	0.1627	0.0044	0.006	0.0041	0.0943	0.0088	0.0032	0.0021	0.0031	0.1465	0.0805	0.0052	0.0066	0.0041	0.0255	0.0048	0.0077	0.1792
11	rs11230866	61784886	1.14	0.275532638758866	1.89	0.0322004798625665	0.0108524167834261	0.0315068144255003	0.1344	0.0819	0.0031	0.0026	0.006	0.0021	0.0038	0.0144	0.1631	0.0045	0.0061	0.0042	0.093	0.009	0.0032	0.0022	0.0033	0.1459	0.0803	0.0053	0.0067	0.0041	0.0256	0.0049	0.0078	0.1791
11	rs76590734	61788369	1.14	0.275532638758866	1.89	0.0322004798625665	0.0124799945903718	0.0723679956772017	0.1345	0.0822	0.0032	0.0026	0.006	0.0022	0.0038	0.0144	0.1628	0.0045	0.0062	0.0042	0.0929	0.009	0.0032	0.0023	0.0033	0.1458	0.0802	0.0053	0.0066	0.0042	0.0257	0.005	0.0079	0.1787
11	rs190721473	61788827	1.14	0.275532638758866	1.89	0.0322004798625665	0.0124069702483598	0.0670320793301974	0.1345	0.0821	0.0032	0.0026	0.006	0.0022	0.0038	0.0144	0.1628	0.0045	0.0062	0.0042	0.0928	0.009	0.0033	0.0023	0.0033	0.1458	0.0802	0.0053	0.0066	0.0042	0.0257	0.005	0.0079	0.1787
11	rs78256861	61795357	1.14	0.275532638758866	1.89	0.0322004798625665	0.0117874034839693	0.0312104434218983	0.135	0.0811	0.0035	0.0028	0.006	0.0024	0.0041	0.0144	0.1629	0.0046	0.0063	0.0044	0.092	0.009	0.0035	0.0025	0.0036	0.1455	0.0798	0.0053	0.0066	0.0043	0.026	0.0051	0.008	0.178
11	rs3019626	61808272	1.14	0.275532638758866	1.9	0.0281172319502089	0.0149766045817652	0.00430484885495879	0.1362	0.0791	0.0041	0.0032	0.0058	0.0027	0.0045	0.0145	0.1633	0.0049	0.0066	0.0049	0.0896	0.009	0.0039	0.0029	0.0041	0.1446	0.0799	0.0051	0.0065	0.0046	0.0266	0.0054	0.008	0.1767
11	rs35374221	61808938	1.14	0.275532638758866	1.9	0.0281172319502089	0.0152295943331578	0.0045065585482473	0.1362	0.079	0.0041	0.0032	0.0058	0.0027	0.0045	0.0145	0.1633	0.0049	0.0066	0.0049	0.0896	0.0091	0.004	0.0029	0.0041	0.1446	0.0799	0.0051	0.0065	0.0047	0.0266	0.0054	0.008	0.1766
11	rs259874	61811441	1.14	0.275532638758866	1.91	0.0244682236684294	0.0172132023132812	0.00273991852739317	0.1365	0.0801	0.0048	0.0034	0.0062	0.003	0.0045	0.0142	0.1616	0.0052	0.0068	0.0055	0.0873	0.009	0.0044	0.0031	0.0046	0.1436	0.0814	0.0054	0.0063	0.0048	0.0273	0.0055	0.0081	0.1738
11	rs78046245	61813351	1.14	0.275532638758866	1.91	0.0244682236684294	0.0169210109166365	0.00338645169771627	0.1384	0.0809	0.005	0.0037	0.0067	0.003	0.0042	0.0138	0.1614	0.0051	0.0067	0.0056	0.0858	0.0085	0.0045	0.0031	0.0048	0.1422	0.0819	0.0054	0.0059	0.0047	0.0278	0.0056	0.0081	0.1739
11	rs34848597	61817263	1.14	0.275532638758866	1.92	0.0212190116555535	0.0307013312707822	0.00229417623256253	0.1394	0.0812	0.005	0.0038	0.0069	0.003	0.0041	0.0138	0.1616	0.005	0.0066	0.0057	0.085	0.0084	0.0045	0.0031	0.0048	0.142	0.0818	0.0052	0.0057	0.0046	0.028	0.0057	0.0083	0.1736
11	rs61896704	61818653	1.14	0.275532638758866	1.92	0.0212190116555535	0.035104187628462	0.00190326293230781	0.1396	0.0813	0.005	0.0038	0.0069	0.003	0.004	0.0137	0.1615	0.005	0.0066	0.0057	0.0849	0.0082	0.0045	0.0031	0.0048	0.1421	0.0819	0.0052	0.0056	0.0046	0.0281	0.0057	0.0084	0.1732
11	rs117534183	61822137	1.14	0.275532638758866	1.92	0.0212190116555535	0.0420786382394146	0.00292750432284978	0.1402	0.0818	0.005	0.0038	0.007	0.003	0.004	0.0137	0.1611	0.0049	0.0065	0.0057	0.0844	0.0081	0.0045	0.0031	0.0048	0.1421	0.082	0.0051	0.0055	0.0046	0.0282	0.0058	0.0085	0.1732
11	rs450402	61825568	1.14	0.275532638758866	1.92	0.0212190116555535	0.050407966161575	0.000944775274673544	0.1408	0.0824	0.005	0.0037	0.007	0.003	0.0039	0.0136	0.1606	0.0048	0.0065	0.0058	0.084	0.008	0.0045	0.0031	0.0049	0.1423	0.0821	0.005	0.0053	0.0046	0.0283	0.0058	0.0086	0.173
11	rs12789400	61832078	1.14	0.275532638758866	1.92	0.0212190116555535	0.0517228338102882	0.000506859109001317	0.1421	0.0824	0.005	0.0037	0.0069	0.003	0.0039	0.0136	0.1608	0.0047	0.0064	0.0057	0.0841	0.0079	0.0044	0.003	0.0048	0.1426	0.0815	0.005	0.0052	0.0046	0.0286	0.0059	0.0085	0.1726
11	rs2926520	61835423	1.14	0.275532638758866	1.92	0.0212190116555535	0.0516557102814301	0.000326950825862494	0.1422	0.0824	0.005	0.0037	0.0069	0.003	0.0039	0.0136	0.1608	0.0047	0.0064	0.0057	0.0841	0.0079	0.0044	0.003	0.0048	0.1426	0.0815	0.005	0.0052	0.0046	0.0286	0.0059	0.0085	0.1726
11	rs112374025	61846289	1.14	0.275532638758866	1.92	0.0212190116555535	0.0511041738641937	0.000838890071058367	0.1422	0.0824	0.005	0.0038	0.0068	0.0031	0.0039	0.0136	0.1609	0.0046	0.0064	0.0057	0.0841	0.0078	0.0045	0.0031	0.0048	0.1425	0.0815	0.0049	0.0052	0.0046	0.0286	0.0058	0.0084	0.1723
11	rs76103517	61849441	1.14	0.275532638758866	1.92	0.0212190116555535	0.0490023956845117	0.000719840729387122	0.1423	0.0823	0.005	0.0038	0.0068	0.0031	0.0039	0.0136	0.1609	0.0046	0.0064	0.0057	0.0841	0.0078	0.0045	0.0031	0.0048	0.1423	0.0816	0.0049	0.0051	0.0046	0.0286	0.0058	0.0084	0.1723
11	rs79880641	61856750	1.14	0.275532638758866	1.92	0.0212190116555535	0.0420932349211709	0.000795687700823174	0.1425	0.0823	0.005	0.0038	0.0068	0.0031	0.0039	0.0136	0.1612	0.0046	0.0063	0.0057	0.0842	0.0077	0.0046	0.0031	0.0049	0.1422	0.0818	0.0049	0.0051	0.0046	0.0285	0.0058	0.0083	0.1721
11	rs117863042	61858570	1.14	0.275532638758866	1.92	0.0212190116555535	0.04038047808702	0.000654622901241169	0.1425	0.0823	0.005	0.0038	0.0068	0.0031	0.0039	0.0136	0.1612	0.0045	0.0063	0.0057	0.0843	0.0077	0.0046	0.0031	0.0048	0.1422	0.0818	0.0049	0.0051	0.0046	0.0284	0.0058	0.0083	0.1721
11	rs34685600	61870732	1.14	0.275532638758866	1.92	0.0212190116555535	0.0320707912532806	0.000563372220952384	0.1427	0.0824	0.005	0.0039	0.0068	0.0031	0.0039	0.0136	0.1612	0.0045	0.0062	0.0056	0.0846	0.0076	0.0046	0.0031	0.0047	0.1423	0.0821	0.0049	0.005	0.0046	0.0283	0.0059	0.0083	0.1718
11	rs117856748	61873886	1.15	0.246899131395369	1.92	0.0212190116555535	0.0253359209176513	0.000838890071058367	0.1429	0.0828	0.0048	0.0039	0.0066	0.0031	0.0039	0.0136	0.1612	0.0044	0.0061	0.0055	0.0855	0.0073	0.0046	0.003	0.0046	0.1422	0.0824	0.0049	0.0049	0.0045	0.0281	0.0058	0.0082	0.1718
11	rs7935766	61881381	1.14	0.275532638758866	1.92	0.0212190116555535	0.0194474686553441	0.00307643884819816	0.1442	0.083	0.0046	0.0039	0.0063	0.0031	0.0039	0.0136	0.1624	0.0042	0.0058	0.0051	0.0862	0.0068	0.0045	0.0029	0.0043	0.1421	0.083	0.0048	0.0046	0.0042	0.0277	0.0058	0.0081	0.1714
11	rs3862390	61889595	1.14	0.275532638758866	1.92	0.0212190116555535	0.0202196262375056	0.00367935822891247	0.1443	0.083	0.0046	0.004	0.0063	0.0032	0.0039	0.0135	0.1624	0.0043	0.0058	0.0051	0.0864	0.0068	0.0045	0.003	0.0043	0.1419	0.0829	0.0048	0.0046	0.0042	0.0276	0.0058	0.0083	0.1713
11	rs72928167	61893539	1.14	0.275532638758866	1.92	0.0212190116555535	0.0240105342785625	0.00452514204512213	0.1446	0.0831	0.0046	0.0039	0.0062	0.0032	0.0039	0.0135	0.1625	0.0043	0.0057	0.0051	0.0865	0.0068	0.0044	0.003	0.0044	0.1417	0.083	0.0048	0.0045	0.0041	0.0276	0.0058	0.0084	0.1712
11	rs1628349	61894482	1.14	0.275532638758866	1.92	0.0212190116555535	0.0259240823019847	0.00561056838546834	0.1449	0.0832	0.0045	0.0039	0.0062	0.0032	0.0039	0.0135	0.1626	0.0042	0.0057	0.0051	0.0865	0.0067	0.0044	0.003	0.0044	0.1417	0.083	0.0047	0.0045	0.0041	0.0276	0.0058	0.0084	0.1712
11	rs3825035	61895476	1.14	0.275532638758866	1.92	0.0212190116555535	0.0225279180295855	0.0104626369415013	0.1449	0.0831	0.0044	0.0039	0.006	0.0032	0.0038	0.0134	0.1631	0.0041	0.0055	0.005	0.0866	0.0066	0.0044	0.0029	0.0044	0.1418	0.0834	0.0047	0.0044	0.004	0.0275	0.0057	0.0084	0.1717
11	rs1675131	61895741	1.14	0.275532638758866	1.91	0.0244682236684294	0.0225279180295855	0.0122061956639571	0.1451	0.0831	0.0044	0.0039	0.006	0.0032	0.0038	0.0134	0.1633	0.0042	0.0055	0.005	0.0867	0.0066	0.0043	0.0029	0.0043	0.1418	0.0833	0.0047	0.0043	0.004	0.0276	0.0057	0.0084	0.1718
11	rs1792942	61898561	1.14	0.275532638758866	1.91	0.0244682236684294	0.0213648216300036	0.0136526932927299	0.1452	0.0833	0.0044	0.0038	0.0059	0.0032	0.0037	0.0132	0.1632	0.0043	0.0055	0.0049	0.0869	0.0065	0.0042	0.0029	0.0043	0.142	0.0831	0.0046	0.0044	0.004	0.0277	0.0056	0.0083	0.172
11	rs61893677	61899041	1.14	0.275532638758866	1.91	0.0244682236684294	0.0205786591572818	0.013096657248813	0.1451	0.0833	0.0044	0.0038	0.0059	0.0032	0.0037	0.0132	0.1631	0.0043	0.0055	0.0049	0.0869	0.0065	0.0042	0.0029	0.0042	0.1421	0.0831	0.0046	0.0044	0.004	0.0277	0.0056	0.0083	0.1721
11	rs7129085	61913196	1.14	0.275532638758866	1.91	0.0244682236684294	0.00893120627422822	0.0146279588085182	0.1456	0.084	0.0041	0.0035	0.0055	0.0031	0.0034	0.0129	0.1639	0.0041	0.0053	0.0048	0.0874	0.0063	0.0041	0.0027	0.0037	0.143	0.0838	0.0045	0.0042	0.0037	0.0279	0.0053	0.008	0.1723
11	rs35595038	61914369	1.14	0.275532638758866	1.92	0.0212190116555535	0.00886976421627526	0.0161716706283746	0.1456	0.084	0.0041	0.0035	0.0054	0.0031	0.0034	0.0129	0.1639	0.004	0.0052	0.0047	0.0875	0.0063	0.0041	0.0027	0.0037	0.143	0.0838	0.0044	0.0042	0.0037	0.0279	0.0053	0.0079	0.1724
11	rs75523636	61933512	1.14	0.275532638758866	1.92	0.0212190116555535	0.00883681355350604	0.0215890254334355	0.1456	0.0842	0.004	0.0034	0.0052	0.0031	0.0033	0.0128	0.1644	0.004	0.0051	0.0046	0.0879	0.0063	0.004	0.0026	0.0036	0.143	0.0839	0.0044	0.0042	0.0037	0.028	0.0052	0.0079	0.1726
11	rs61748285	61934970	1.14	0.275532638758866	1.92	0.0212190116555535	0.00888391451690264	0.0229761335677571	0.1456	0.0842	0.004	0.0034	0.0052	0.0031	0.0033	0.0127	0.1644	0.004	0.0051	0.0046	0.088	0.0063	0.004	0.0026	0.0036	0.143	0.0839	0.0044	0.0042	0.0036	0.028	0.0052	0.0078	0.1726
11	rs10897221	61939119	1.14	0.275532638758866	1.92	0.0212190116555535	0.00896917737303815	0.0299895715503581	0.1456	0.0844	0.0039	0.0034	0.0051	0.0031	0.0032	0.0127	0.1647	0.004	0.0051	0.0046	0.0882	0.0063	0.0039	0.0025	0.0036	0.143	0.0839	0.0044	0.0042	0.0036	0.028	0.0051	0.0079	0.1728
11	rs4963471	61941930	1.14	0.275532638758866	1.92	0.0212190116555535	0.00883211393242561	0.0439386527055919	0.1458	0.0844	0.0039	0.0032	0.005	0.0031	0.0031	0.0127	0.1649	0.004	0.005	0.0045	0.0887	0.0063	0.0038	0.0024	0.0035	0.143	0.0839	0.0044	0.0042	0.0035	0.0281	0.0051	0.0079	0.1728
11	rs17708945	61942029	1.14	0.275532638758866	1.92	0.0212190116555535	0.00877586675182723	0.0422266398329332	0.1459	0.0844	0.0039	0.0032	0.005	0.0031	0.0031	0.0127	0.1648	0.004	0.005	0.0045	0.0887	0.0063	0.0038	0.0024	0.0035	0.1429	0.0838	0.0044	0.0042	0.0035	0.0281	0.0051	0.0079	0.1729
11	rs72932073	61943818	1.14	0.275532638758866	1.91	0.0244682236684294	0.00727231863447472	0.0335665993151485	0.1461	0.0845	0.0038	0.0032	0.005	0.0031	0.003	0.0127	0.1648	0.004	0.005	0.0045	0.0889	0.0064	0.0038	0.0024	0.0035	0.1429	0.0838	0.0044	0.0042	0.0035	0.028	0.005	0.0079	0.1728
11	rs6591696	61948608	1.14	0.275532638758866	1.91	0.0244682236684294	0.00806921060510821	0.044458155480837	0.1461	0.0849	0.0038	0.0032	0.005	0.0031	0.0029	0.0127	0.1648	0.004	0.005	0.0045	0.0889	0.0064	0.0038	0.0024	0.0035	0.1426	0.0837	0.0044	0.0042	0.0035	0.0282	0.0049	0.0081	0.1728
11	rs71490355	61960675	1.14	0.275532638758866	1.91	0.0244682236684294	0.00649267675059726	0.0341294310901948	0.1456	0.086	0.0037	0.003	0.0049	0.003	0.0027	0.0129	0.1652	0.0039	0.005	0.0043	0.0894	0.0064	0.0038	0.0024	0.0033	0.1425	0.0836	0.0043	0.0041	0.0035	0.0282	0.0048	0.0078	0.1728
11	rs11230976	61964308	1.14	0.275532638758866	1.91	0.0244682236684294	0.00615101465906277	0.0363706320443255	0.1454	0.0864	0.0036	0.0029	0.0049	0.0029	0.0026	0.013	0.1654	0.0039	0.005	0.0042	0.0897	0.0064	0.0037	0.0024	0.0032	0.1426	0.0835	0.0043	0.0041	0.0035	0.0283	0.0047	0.0078	0.1728
11	rs2853012	61969536	1.14	0.275532638758866	1.92	0.0212190116555535	0.00590920796831147	0.0368479397445032	0.1453	0.0865	0.0036	0.0029	0.0049	0.0029	0.0026	0.013	0.1656	0.0038	0.005	0.0042	0.0893	0.0064	0.0038	0.0024	0.0032	0.1427	0.0835	0.0043	0.0041	0.0035	0.0282	0.0047	0.0078	0.1729
11	rs1792860	61976621	1.14	0.275532638758866	1.92	0.0212190116555535	0.00419017853611733	0.044747939085228	0.145	0.0867	0.0033	0.0028	0.0049	0.0029	0.0026	0.0133	0.1662	0.0038	0.005	0.0041	0.0898	0.0065	0.0038	0.0025	0.0031	0.1422	0.0836	0.0043	0.0042	0.0035	0.028	0.0046	0.0079	0.1729
11	rs1729388	61988127	1.14	0.275532638758866	1.92	0.0212190116555535	0.00377970448015823	0.030915371327677	0.1448	0.0859	0.0031	0.0026	0.0048	0.0027	0.0025	0.0132	0.1667	0.0039	0.005	0.0038	0.0911	0.0066	0.0036	0.0025	0.0028	0.1426	0.0843	0.0042	0.004	0.0033	0.0283	0.0044	0.0081	0.1726
11	rs12788625	62001391	1.15	0.246899131395369	1.92	0.0212190116555535	0.00325867602405734	0.0354767928393721	0.1452	0.0849	0.0029	0.0024	0.0049	0.0025	0.0024	0.0133	0.1673	0.0038	0.0048	0.0035	0.0915	0.0065	0.0034	0.0026	0.0027	0.1433	0.0864	0.004	0.004	0.0034	0.0285	0.0043	0.008	0.1707
11	rs4122113	62003109	1.15	0.246899131395369	1.92	0.0212190116555535	0.00320283801554739	0.0376497319331848	0.1452	0.0849	0.0029	0.0024	0.0049	0.0026	0.0024	0.0133	0.1673	0.0038	0.0048	0.0036	0.0915	0.0065	0.0034	0.0026	0.0028	0.1433	0.0864	0.004	0.004	0.0034	0.0284	0.0043	0.0078	0.1707
11	rs2232950	62010863	1.15	0.246899131395369	1.92	0.0212190116555535	0.00347840122882139	0.0500445081939425	0.1455	0.0845	0.0029	0.0023	0.0049	0.0025	0.0024	0.0132	0.1676	0.0037	0.0048	0.0036	0.0916	0.0065	0.0033	0.0026	0.0027	0.1434	0.087	0.004	0.004	0.0034	0.0285	0.0042	0.0078	0.1705
11	rs79140993	62019506	1.15	0.246899131395369	1.92	0.0212190116555535	0.00362422587915363	0.0485304296482857	0.1454	0.0843	0.0029	0.0023	0.0049	0.0025	0.0023	0.0131	0.1677	0.0036	0.0047	0.0036	0.0916	0.0065	0.0032	0.0026	0.0027	0.1439	0.0872	0.0039	0.004	0.0034	0.0284	0.0042	0.0077	0.1704
11	rs7104825	62026833	1.15	0.246899131395369	1.92	0.0212190116555535	0.00405220596099932	0.0584363811717899	0.1451	0.0837	0.0029	0.0022	0.0048	0.0024	0.0023	0.0129	0.1679	0.0035	0.0046	0.0037	0.0917	0.0065	0.0029	0.0026	0.0027	0.1451	0.0876	0.0039	0.0041	0.0034	0.0283	0.0042	0.0077	0.1703
11	rs11231002	62028465	1.16	0.220431575918666	1.92	0.0212190116555535	0.00419545646451009	0.06093606042113	0.1445	0.0836	0.0029	0.0021	0.0048	0.0024	0.0023	0.0129	0.168	0.0035	0.0046	0.0037	0.0922	0.0066	0.0029	0.0026	0.0027	0.1453	0.0879	0.0038	0.0041	0.0034	0.0284	0.0041	0.0077	0.1703
11	rs11607261	62031859	1.16	0.220431575918666	1.94	0.0157887033265428	0.00375544791054916	0.060538414465843	0.1441	0.0836	0.0029	0.0021	0.0048	0.0024	0.0023	0.0129	0.1679	0.0035	0.0046	0.0036	0.0924	0.0066	0.0029	0.0026	0.0027	0.1453	0.088	0.0038	0.0042	0.0034	0.0285	0.0041	0.0077	0.1703
11	rs77444497	62033894	1.15	0.246899131395369	1.86	0.047416592333268	0.00344889720417374	0.0646323411909048	0.1438	0.0834	0.0029	0.0022	0.0048	0.0024	0.0024	0.0129	0.1679	0.0034	0.0046	0.0036	0.0933	0.0066	0.0029	0.0027	0.0027	0.1449	0.0881	0.0038	0.0042	0.0034	0.0284	0.0041	0.0077	0.1702
11	rs61896563	62034812	1.15	0.246899131395369	1.86	0.047416592333268	0.00355419438132029	0.0632101872033475	0.1436	0.0834	0.0029	0.0022	0.0048	0.0024	0.0024	0.0129	0.1679	0.0034	0.0046	0.0036	0.0933	0.0066	0.0029	0.0027	0.0027	0.145	0.0881	0.0038	0.0042	0.0034	0.0284	0.0041	0.0077	0.1702
11	rs117063624	62041370	1.16	0.220431575918666	1.86	0.047416592333268	0.00470962602055494	0.0589589199772186	0.1427	0.0832	0.0029	0.0022	0.0049	0.0024	0.0024	0.0129	0.1678	0.0034	0.0046	0.0036	0.0938	0.0067	0.0028	0.0029	0.0027	0.1451	0.0883	0.0039	0.0041	0.0034	0.0286	0.0041	0.0077	0.1702
11	rs7925016	62043929	1.16	0.220431575918666	1.85	0.0536022520271762	0.00505444650236572	0.0550250321670733	0.1423	0.0831	0.0028	0.0022	0.005	0.0024	0.0024	0.0129	0.1678	0.0035	0.0046	0.0036	0.0939	0.0068	0.0028	0.0029	0.0027	0.1451	0.0884	0.0039	0.0041	0.0034	0.0287	0.0041	0.0077	0.1702
11	rs111980715	62055425	1.16	0.220431575918666	1.85	0.0536022520271762	0.00495741589314537	0.0454468228168755	0.1418	0.0826	0.0028	0.0022	0.005	0.0023	0.0024	0.0129	0.1673	0.0036	0.0046	0.0037	0.0945	0.007	0.0028	0.003	0.0026	0.1453	0.0883	0.004	0.0042	0.0035	0.029	0.0041	0.0076	0.1702
11	rs11602307	62060546	1.16	0.220431575918666	1.85	0.0536022520271762	0.00561822126756174	0.0391126345579605	0.1412	0.082	0.0028	0.0021	0.0051	0.0023	0.0024	0.013	0.1667	0.0037	0.0045	0.0037	0.095	0.0072	0.0028	0.0032	0.0025	0.1456	0.0883	0.0041	0.0042	0.0036	0.0294	0.0041	0.0076	0.1702
11	rs2463835	62064505	1.16	0.220431575918666	1.85	0.0536022520271762	0.00756842424136445	0.0394411426689033	0.141	0.0818	0.0028	0.0021	0.0051	0.0023	0.0024	0.0131	0.1666	0.0038	0.0045	0.0037	0.0951	0.0072	0.0027	0.0032	0.0025	0.1458	0.0883	0.0041	0.0042	0.0036	0.0295	0.0041	0.0076	0.1701
11	rs112884189	62075509	1.16	0.220431575918666	1.85	0.0536022520271762	0.0142362704979234	0.0418878846418231	0.1407	0.0814	0.0028	0.002	0.0052	0.0023	0.0024	0.0131	0.1668	0.004	0.0044	0.0037	0.0954	0.007	0.0026	0.0033	0.0025	0.146	0.0883	0.0041	0.0042	0.0036	0.0298	0.004	0.0077	0.1699
11	rs2463834	62079969	1.16	0.220431575918666	1.85	0.0536022520271762	0.0160221810903095	0.0390034073936742	0.1407	0.0814	0.0028	0.002	0.0052	0.0023	0.0024	0.0131	0.1668	0.004	0.0044	0.0037	0.0955	0.007	0.0026	0.0033	0.0025	0.146	0.0883	0.0041	0.0042	0.0036	0.0299	0.004	0.0077	0.1699
11	rs113394924	62082293	1.16	0.220431575918666	1.85	0.0536022520271762	0.0174152420929722	0.0435364726885953	0.1407	0.0813	0.0027	0.0019	0.0052	0.0022	0.0024	0.0131	0.1667	0.0041	0.0045	0.0037	0.0956	0.007	0.0026	0.0033	0.0025	0.146	0.0883	0.0041	0.0042	0.0036	0.0299	0.004	0.0077	0.17
11	rs1406384	62083530	1.16	0.220431575918666	1.85	0.0536022520271762	0.0179837972602548	0.0401018709599281	0.1407	0.0813	0.0027	0.0019	0.0052	0.0022	0.0024	0.0131	0.1667	0.0041	0.0045	0.0037	0.0956	0.007	0.0026	0.0033	0.0024	0.146	0.0883	0.0041	0.0042	0.0036	0.03	0.004	0.0077	0.1701
11	rs10897253	62086073	1.16	0.220431575918666	1.85	0.0536022520271762	0.0201674684243751	0.0449803670229448	0.1408	0.0812	0.0027	0.0019	0.0052	0.0021	0.0025	0.013	0.1667	0.0041	0.0045	0.0037	0.0955	0.007	0.0025	0.0033	0.0024	0.1461	0.0884	0.0041	0.0042	0.0035	0.03	0.0039	0.0076	0.1703
11	rs66465638	62086629	1.16	0.220431575918666	1.85	0.0536022520271762	0.020193535118186	0.0435938262259931	0.1408	0.0812	0.0027	0.0019	0.0051	0.0021	0.0025	0.013	0.1667	0.0041	0.0046	0.0037	0.0955	0.007	0.0025	0.0033	0.0023	0.1461	0.0884	0.0041	0.0042	0.0035	0.03	0.0039	0.0076	0.1703
11	rs2463822	62103420	1.17	0.196050020118376	1.85	0.0536022520271762	0.0188040556275518	0.042907804515862	0.1407	0.0809	0.0027	0.002	0.0053	0.0021	0.0025	0.013	0.1665	0.0043	0.0046	0.0037	0.0956	0.0071	0.0025	0.0033	0.0024	0.1461	0.0883	0.0042	0.0042	0.0036	0.0299	0.0039	0.0077	0.1702
11	rs116996749	62132626	1.17	0.196050020118376	1.85	0.0536022520271762	0.0208087175695412	0.0386221989422555	0.1406	0.0808	0.0027	0.002	0.0054	0.0021	0.0025	0.013	0.1665	0.0045	0.0047	0.0037	0.0955	0.0071	0.0025	0.0033	0.0024	0.1461	0.0883	0.0042	0.0042	0.0037	0.0298	0.0039	0.0075	0.1703
11	rs76903316	62149308	1.17	0.196050020118376	1.85	0.0536022520271762	0.020649249180763	0.0378648650249688	0.1406	0.0808	0.0027	0.002	0.0054	0.0021	0.0025	0.0129	0.1664	0.0045	0.0047	0.0037	0.0955	0.0071	0.0025	0.0033	0.0024	0.146	0.0883	0.0042	0.0042	0.0037	0.0298	0.0039	0.0075	0.1705
11	rs4432028	62158661	1.17	0.196050020118376	1.86	0.047416592333268	0.0213829373500475	0.0378648650249688	0.1405	0.0807	0.0026	0.002	0.0054	0.0021	0.0025	0.0129	0.1664	0.0045	0.0047	0.0037	0.0955	0.0072	0.0025	0.0034	0.0024	0.1461	0.0882	0.0043	0.0042	0.0036	0.0298	0.0039	0.0075	0.1705
11	rs10792352	62166325	1.17	0.196050020118376	1.86	0.047416592333268	0.0332711290194126	0.0425098670040853	0.1404	0.0804	0.0026	0.002	0.0063	0.0021	0.0024	0.0132	0.1666	0.0047	0.0047	0.0037	0.0953	0.0073	0.0025	0.0033	0.0024	0.1462	0.0874	0.0044	0.0042	0.0036	0.0298	0.0038	0.0074	0.1706
11	rs11231079	62170049	1.17	0.196050020118376	1.86	0.047416592333268	0.033048342196764	0.0464451025274072	0.14	0.0802	0.0026	0.002	0.0063	0.0022	0.0025	0.0133	0.1666	0.0047	0.0047	0.0037	0.0951	0.0073	0.0025	0.0033	0.0024	0.1463	0.0874	0.0044	0.0042	0.0037	0.0298	0.0038	0.0075	0.1706
11	rs74956663	62173874	1.17	0.196050020118376	1.85	0.0536022520271762	0.0340591446474831	0.0413820422838874	0.1396	0.08	0.0026	0.002	0.0063	0.0023	0.0025	0.0134	0.1665	0.0049	0.0047	0.0038	0.0948	0.0074	0.0025	0.0033	0.0024	0.1465	0.0875	0.0044	0.0041	0.0037	0.0298	0.0038	0.0075	0.1704
11	rs2509973	62179371	1.17	0.196050020118376	1.85	0.0536022520271762	0.0293053823369128	0.0408232272498776	0.1389	0.0797	0.0025	0.0021	0.0064	0.0024	0.0026	0.0135	0.1666	0.0049	0.0048	0.0037	0.0944	0.0074	0.0025	0.0033	0.0025	0.1468	0.0877	0.0044	0.0041	0.0039	0.0299	0.0038	0.0076	0.1703
11	rs4488202	62185598	1.18	0.173671271070618	1.85	0.0536022520271762	0.0439001463448159	0.0321533966589417	0.1382	0.0789	0.0024	0.002	0.0064	0.0028	0.0028	0.0139	0.1666	0.005	0.0048	0.004	0.0934	0.0076	0.0026	0.0033	0.0025	0.1481	0.0882	0.0044	0.004	0.0043	0.0296	0.0038	0.0072	0.1703
11	rs41364650	62185738	1.18	0.173671271070618	1.85	0.0536022520271762	0.0447774440421549	0.0323034698908389	0.1382	0.0789	0.0024	0.002	0.0064	0.0028	0.0028	0.0139	0.1666	0.005	0.0048	0.004	0.0934	0.0076	0.0026	0.0033	0.0025	0.1481	0.0882	0.0044	0.004	0.0043	0.0296	0.0038	0.0072	0.1703
11	rs2509957	62194412	1.19	0.153209069243504	1.87	0.04181310425502	0.0564790311149296	0.0437086340941684	0.1375	0.0781	0.0022	0.0019	0.0064	0.003	0.0028	0.0141	0.1672	0.005	0.0049	0.0038	0.0931	0.0077	0.0026	0.0032	0.0026	0.1491	0.0885	0.0044	0.0039	0.0043	0.0298	0.0037	0.0074	0.1699
11	rs17145874	62195344	1.19	0.153209069243504	1.86	0.047416592333268	0.061442637890198	0.042907804515862	0.1375	0.078	0.0022	0.0019	0.0065	0.0029	0.0028	0.0141	0.1673	0.005	0.0049	0.0039	0.0931	0.0077	0.0026	0.0032	0.0025	0.1489	0.0885	0.0044	0.0039	0.0043	0.0298	0.0038	0.0074	0.17
11	rs2513078	62199276	1.19	0.153209069243504	1.86	0.047416592333268	0.0793815639805151	0.044747939085228	0.1373	0.078	0.0021	0.0019	0.0066	0.0029	0.0028	0.014	0.1671	0.005	0.0049	0.0038	0.093	0.0077	0.0026	0.0032	0.0025	0.1492	0.0888	0.0044	0.0038	0.0044	0.0298	0.0038	0.0074	0.1699
11	rs17157266	62199817	1.19	0.153209069243504	1.87	0.04181310425502	0.0784506130350895	0.049375805486924	0.1373	0.078	0.0021	0.0019	0.0067	0.0029	0.0028	0.014	0.1672	0.005	0.0049	0.0038	0.0929	0.0076	0.0026	0.0031	0.0025	0.1492	0.0887	0.0044	0.0038	0.0044	0.0298	0.0038	0.0076	0.1699
11	rs72925304	62200969	1.2	0.134574322401564	1.88	0.0367535648830228	0.104747705347177	0.0662051806236194	0.137	0.0779	0.002	0.0019	0.0067	0.0029	0.0028	0.0139	0.1672	0.0051	0.0049	0.0039	0.0932	0.0076	0.0026	0.0032	0.0026	0.1499	0.0881	0.0044	0.0038	0.0043	0.0297	0.0038	0.0076	0.17
11	rs2259606	62201131	1.2	0.134574322401564	1.88	0.0367535648830228	0.11027078844304	0.0646323411909048	0.1369	0.0779	0.002	0.0019	0.0067	0.0029	0.0028	0.0139	0.1671	0.0051	0.0049	0.0039	0.0933	0.0076	0.0026	0.0032	0.0026	0.1501	0.0878	0.0045	0.0038	0.0043	0.0296	0.0038	0.0076	0.17
11	rs116846164	62201586	1.2	0.134574322401564	1.88	0.0367535648830228	0.126200426766486	0.0761886257580679	0.1365	0.0782	0.0019	0.0019	0.0067	0.003	0.0028	0.0136	0.167	0.0051	0.0049	0.0039	0.0931	0.0076	0.0026	0.0032	0.0027	0.1506	0.088	0.0044	0.0038	0.0043	0.0296	0.0038	0.0076	0.1702
11	rs2509979	62204613	1.23	0.0887081089854507	1.88	0.0367535648830228	0.33426921910652	0.154910747788584	0.1332	0.0802	0.0016	0.0017	0.007	0.0033	0.0029	0.0129	0.1664	0.0049	0.0048	0.0038	0.0921	0.0072	0.0027	0.0032	0.0028	0.1549	0.0881	0.0044	0.0035	0.0042	0.0294	0.0038	0.008	0.1697
11	rs61709279	62204641	1.23	0.0887081089854507	1.88	0.0367535648830228	0.346969355351355	0.157020324167368	0.1332	0.0802	0.0016	0.0017	0.0071	0.0033	0.0029	0.0128	0.1664	0.0049	0.0048	0.0038	0.0921	0.0072	0.0027	0.0032	0.0028	0.1549	0.0881	0.0044	0.0035	0.0042	0.0294	0.0038	0.008	0.1697
11	rs72925313	62206227	1.23	0.0887081089854507	1.88	0.0367535648830228	0.354473236894061	0.223852665860229	0.1332	0.0802	0.0016	0.0017	0.007	0.0033	0.0029	0.0128	0.1666	0.0049	0.0048	0.0038	0.092	0.0072	0.0027	0.0031	0.0028	0.1548	0.0881	0.0044	0.0035	0.0042	0.0294	0.0038	0.008	0.1697
11	rs12805216	62214363	1.23	0.0887081089854507	1.88	0.0367535648830228	0.338458008672585	0.189635846206003	0.133	0.0803	0.0017	0.0016	0.007	0.0033	0.0029	0.0128	0.1667	0.0049	0.0048	0.0039	0.0921	0.0072	0.0027	0.003	0.0028	0.1543	0.0884	0.0045	0.0035	0.0042	0.0297	0.0038	0.008	0.1695
11	rs79723717	62216164	1.23	0.0887081089854507	1.88	0.0367535648830228	0.327501213816323	0.162532983161867	0.1328	0.0804	0.0017	0.0016	0.007	0.0033	0.003	0.0128	0.1666	0.0049	0.0048	0.004	0.0921	0.0072	0.0028	0.003	0.0028	0.1542	0.0885	0.0046	0.0035	0.0042	0.0299	0.0038	0.008	0.1694
11	rs72925328	62216262	1.23	0.0887081089854507	1.88	0.0367535648830228	0.325922231152529	0.163312060790751	0.1328	0.0804	0.0017	0.0016	0.007	0.0033	0.003	0.0128	0.1666	0.0049	0.0048	0.004	0.0922	0.0072	0.0028	0.003	0.0028	0.1542	0.0885	0.0046	0.0035	0.0042	0.0299	0.0038	0.008	0.1694
11	rs61895393	62218107	1.23	0.0887081089854507	1.88	0.0367535648830228	0.265695598600389	0.0987998293315967	0.1322	0.0806	0.0018	0.0017	0.0068	0.0033	0.003	0.0127	0.1663	0.0047	0.0047	0.0041	0.0926	0.0071	0.0028	0.003	0.0029	0.1539	0.0891	0.0049	0.0037	0.0042	0.03	0.0038	0.008	0.1689
11	rs2509984	62219776	1.24	0.0764474044013007	1.89	0.0322004798625665	0.197624795253939	0.0906121869682593	0.1321	0.0808	0.0019	0.0017	0.0065	0.0034	0.0031	0.0124	0.167	0.0046	0.0047	0.0041	0.0926	0.0069	0.0027	0.0031	0.0029	0.1524	0.0895	0.005	0.0038	0.0043	0.0301	0.0039	0.0084	0.1689
11	rs17664162	62220509	1.24	0.0764474044013007	1.89	0.0322004798625665	0.179140242449081	0.111296809245489	0.1321	0.0808	0.0019	0.0017	0.0064	0.0033	0.0031	0.0123	0.167	0.0045	0.0047	0.0041	0.0929	0.0068	0.0028	0.0031	0.0028	0.1523	0.0896	0.005	0.0039	0.0043	0.03	0.0039	0.0084	0.1688
11	rs3018616	62225775	1.26	0.0558850734446599	1.89	0.0322004798625665	0.111038829638494	0.108265370041192	0.132	0.0818	0.0024	0.0017	0.006	0.0033	0.0032	0.0124	0.1671	0.0037	0.0045	0.0042	0.0944	0.0063	0.0028	0.0031	0.0028	0.1524	0.0904	0.0043	0.0041	0.0042	0.0294	0.0038	0.0074	0.1689
11	rs34764917	62226112	1.26	0.0558850734446599	1.89	0.0322004798625665	0.130525554851311	0.120930346404373	0.1321	0.0818	0.0024	0.0016	0.006	0.0033	0.0032	0.0124	0.1672	0.0037	0.0045	0.004	0.0945	0.0063	0.0028	0.0031	0.0028	0.1524	0.0906	0.0042	0.0041	0.0043	0.0294	0.0038	0.0073	0.169
11	rs3018618	62230309	1.27	0.0473888655537761	1.89	0.0322004798625665	0.0652458349733878	0.102545696729776	0.1314	0.0816	0.0026	0.0016	0.0057	0.0031	0.0031	0.0128	0.1674	0.0037	0.0043	0.0041	0.0948	0.0061	0.0029	0.0031	0.0028	0.1521	0.0922	0.0036	0.0042	0.0041	0.0289	0.0037	0.0071	0.17
11	rs60479315	62231030	1.27	0.0473888655537761	1.9	0.0281172319502089	0.0557874418660301	0.0780922886293486	0.1313	0.0816	0.0026	0.0017	0.0057	0.003	0.0031	0.0128	0.1674	0.0037	0.0042	0.0041	0.0948	0.0061	0.003	0.0031	0.0028	0.1521	0.0925	0.0035	0.0042	0.0041	0.0288	0.0037	0.0071	0.1701
11	rs2958539	62234644	1.27	0.0473888655537761	1.92	0.0212190116555535	0.035543967970648	0.0936003114649581	0.1311	0.0818	0.0027	0.002	0.0056	0.0029	0.0028	0.0128	0.1686	0.0035	0.0042	0.0042	0.0939	0.0059	0.003	0.0029	0.0028	0.1514	0.0931	0.0033	0.0042	0.0042	0.029	0.0035	0.007	0.1705
11	rs2513044	62237317	1.27	0.0473888655537761	1.96	0.0115782121750397	0.0318536670489586	0.118840576675322	0.1311	0.0817	0.0028	0.0019	0.0055	0.0029	0.0027	0.0128	0.1691	0.0034	0.0041	0.0042	0.0937	0.0058	0.0031	0.0027	0.0028	0.1517	0.0936	0.0032	0.0042	0.0042	0.0289	0.0035	0.0069	0.1706
11	rs80124462	62237435	1.27	0.0473888655537761	1.96	0.0115782121750397	0.032094980017786	0.120319413142363	0.1311	0.0817	0.0028	0.0019	0.0055	0.0029	0.0027	0.0128	0.1691	0.0034	0.0041	0.0042	0.0936	0.0058	0.0031	0.0027	0.0027	0.1517	0.0936	0.0032	0.0042	0.0042	0.0289	0.0035	0.0069	0.1706
11	rs11231098	62239863	1.27	0.0473888655537761	1.97	0.00985962558069203	0.033035995813318	0.129963120222746	0.1308	0.0816	0.0029	0.0019	0.0054	0.0028	0.0027	0.0127	0.1694	0.0034	0.0039	0.0042	0.0938	0.0057	0.0031	0.0027	0.0027	0.1519	0.094	0.0031	0.0042	0.0043	0.029	0.0036	0.0067	0.1705
11	rs687666	62245456	1.28	0.0399545156677779	1.97	0.00985962558069203	0.0249896570754616	0.125948150301075	0.1305	0.0814	0.0032	0.0019	0.0053	0.0027	0.0025	0.0129	0.1696	0.0034	0.004	0.0042	0.0935	0.0057	0.0032	0.0025	0.0026	0.1527	0.0947	0.003	0.0042	0.0044	0.0289	0.0037	0.0067	0.1697
11	rs626828	62247475	1.28	0.0399545156677779	1.97	0.00985962558069203	0.0219223570032764	0.133661706529128	0.1306	0.0813	0.0033	0.0018	0.0053	0.0026	0.0024	0.013	0.1693	0.0034	0.004	0.0041	0.0935	0.0057	0.0033	0.0024	0.0026	0.1531	0.0949	0.003	0.0042	0.0045	0.0289	0.0036	0.0067	0.1695
11	rs75927264	62255128	1.28	0.0399545156677779	1.97	0.00985962558069203	0.020115408264991	0.154241654170004	0.1311	0.0809	0.0034	0.0018	0.0052	0.0022	0.0021	0.0138	0.1682	0.0035	0.0042	0.004	0.0931	0.0056	0.0035	0.0021	0.0023	0.1546	0.0957	0.0028	0.0042	0.0046	0.0291	0.0036	0.0068	0.1688
11	rs77982028	62255850	1.28	0.0399545156677779	1.97	0.00985962558069203	0.0194390114415965	0.151670577547215	0.1311	0.0809	0.0034	0.0018	0.0052	0.0022	0.0021	0.0138	0.1681	0.0035	0.0042	0.004	0.0931	0.0056	0.0035	0.002	0.0023	0.1546	0.0957	0.0028	0.0042	0.0046	0.0291	0.0036	0.0068	0.1688
11	rs35117866	62261622	1.28	0.0399545156677779	1.97	0.00985962558069203	0.0168447270660626	0.132937024043414	0.1311	0.0809	0.0034	0.0018	0.0052	0.0022	0.0021	0.0138	0.1681	0.0035	0.0042	0.0039	0.0931	0.0056	0.0035	0.002	0.0023	0.1547	0.0958	0.0028	0.0042	0.0046	0.0292	0.0036	0.0068	0.1687
11	rs677800	62266301	1.28	0.0399545156677779	1.96	0.0115782121750397	0.0167004835568274	0.135753234436124	0.1314	0.0806	0.0035	0.0018	0.0052	0.0022	0.0021	0.0138	0.168	0.0036	0.0042	0.0039	0.0928	0.0055	0.0035	0.002	0.0023	0.1548	0.0961	0.0028	0.0041	0.0046	0.0291	0.0036	0.0068	0.1688
11	rs61312994	62285441	1.28	0.0399545156677779	1.96	0.0115782121750397	0.0170897271678323	0.136666311100549	0.1316	0.0805	0.0035	0.0018	0.0052	0.0022	0.0021	0.0136	0.1683	0.0036	0.0042	0.0039	0.0928	0.0056	0.0035	0.002	0.0023	0.155	0.0959	0.0028	0.0041	0.0046	0.029	0.0037	0.0068	0.1685
11	Affx-5614444	62285665	1.28	0.0399545156677779	1.96	0.0115782121750397	0.0170282337229356	0.135570888800064	0.1316	0.0805	0.0035	0.0018	0.0052	0.0022	0.0021	0.0136	0.1683	0.0036	0.0042	0.0039	0.0928	0.0056	0.0035	0.002	0.0023	0.155	0.0959	0.0028	0.0041	0.0046	0.029	0.0037	0.0068	0.1685
11	rs11231128	62290719	1.28	0.0399545156677779	1.96	0.0115782121750397	0.0171436673669359	0.134296993550187	0.1316	0.0805	0.0035	0.0018	0.0052	0.0022	0.0021	0.0136	0.1684	0.0036	0.0042	0.0039	0.0929	0.0056	0.0035	0.002	0.0023	0.155	0.096	0.0028	0.0041	0.0046	0.029	0.0037	0.0068	0.1685
11	rs77701059	62290876	1.28	0.0399545156677779	1.96	0.0115782121750397	0.0173295529016093	0.135479749741166	0.1316	0.0805	0.0035	0.0018	0.0052	0.0022	0.0021	0.0136	0.1684	0.0036	0.0042	0.0039	0.0929	0.0056	0.0035	0.002	0.0023	0.155	0.096	0.0028	0.0041	0.0046	0.029	0.0037	0.0067	0.1684
11	rs61895404	62291953	1.28	0.0399545156677779	1.96	0.0115782121750397	0.0174152420929722	0.135935670048262	0.1316	0.0805	0.0035	0.0018	0.0052	0.0022	0.0021	0.0136	0.1685	0.0036	0.0042	0.0039	0.0929	0.0056	0.0035	0.002	0.0023	0.155	0.096	0.0028	0.004	0.0046	0.029	0.0037	0.0067	0.1684
11	rs141117375	62294309	1.28	0.0399545156677779	1.96	0.0115782121750397	0.0180157763854573	0.137032169980304	0.1316	0.0805	0.0035	0.0018	0.0052	0.0022	0.0021	0.0136	0.1685	0.0036	0.0042	0.0039	0.0929	0.0056	0.0034	0.002	0.0023	0.155	0.096	0.0028	0.004	0.0046	0.029	0.0037	0.0067	0.1684
11	rs145871196	62295361	1.28	0.0399545156677779	1.96	0.0115782121750397	0.0182731071010714	0.138958796567564	0.1316	0.0805	0.0035	0.0018	0.0052	0.0022	0.0021	0.0136	0.1685	0.0036	0.0042	0.0039	0.0929	0.0056	0.0034	0.002	0.0023	0.155	0.096	0.0028	0.004	0.0046	0.029	0.0037	0.0067	0.1684
11	rs77055528	62296535	1.28	0.0399545156677779	1.96	0.0115782121750397	0.0185576239616641	0.135479749741166	0.1316	0.0805	0.0035	0.0018	0.0052	0.0022	0.0021	0.0136	0.1686	0.0036	0.0042	0.0039	0.0929	0.0056	0.0034	0.002	0.0023	0.155	0.096	0.0028	0.004	0.0046	0.029	0.0037	0.0067	0.1683
11	rs74853209	62296601	1.28	0.0399545156677779	1.96	0.0115782121750397	0.0186395045970671	0.135753234436124	0.1316	0.0805	0.0035	0.0018	0.0052	0.0022	0.0021	0.0136	0.1686	0.0036	0.0042	0.0039	0.0929	0.0056	0.0034	0.002	0.0023	0.155	0.096	0.0028	0.004	0.0046	0.029	0.0037	0.0067	0.1683
11	rs75855515	62297162	1.28	0.0399545156677779	1.96	0.0115782121750397	0.0191279708679819	0.140156389972366	0.1316	0.0804	0.0035	0.0018	0.0051	0.0022	0.0021	0.0136	0.1686	0.0036	0.0042	0.0039	0.093	0.0056	0.0034	0.002	0.0023	0.1552	0.096	0.0028	0.004	0.0046	0.0289	0.0037	0.0067	0.1683
11	rs75436331	62297447	1.28	0.0399545156677779	1.96	0.0115782121750397	0.0191029111343376	0.140156389972366	0.1316	0.0804	0.0035	0.0018	0.0051	0.0022	0.0021	0.0136	0.1686	0.0036	0.0041	0.0039	0.093	0.0056	0.0034	0.002	0.0023	0.1552	0.096	0.0028	0.004	0.0046	0.0289	0.0037	0.0067	0.1683
11	rs115627503	62298068	1.28	0.0399545156677779	1.96	0.0115782121750397	0.0192872384884902	0.141728119479698	0.1316	0.0804	0.0035	0.0018	0.0051	0.0022	0.0021	0.0136	0.1686	0.0036	0.0041	0.0039	0.093	0.0056	0.0034	0.002	0.0023	0.1552	0.096	0.0028	0.004	0.0046	0.0289	0.0037	0.0067	0.1683
11	rs11231130	62299945	1.28	0.0399545156677779	1.96	0.0115782121750397	0.0185903446726745	0.145544887728679	0.1316	0.0804	0.0035	0.0018	0.0051	0.0022	0.0021	0.0136	0.1686	0.0036	0.0041	0.0039	0.093	0.0056	0.0034	0.002	0.0023	0.1552	0.096	0.0028	0.004	0.0046	0.0289	0.0037	0.0067	0.1684
11	rs17664979	62303822	1.28	0.0399545156677779	1.96	0.0115782121750397	0.0175404342802036	0.120232232063049	0.1321	0.0807	0.0037	0.0018	0.0053	0.0022	0.002	0.0138	0.1684	0.0037	0.0043	0.004	0.092	0.0057	0.0035	0.002	0.0023	0.1544	0.0962	0.0026	0.0042	0.0048	0.0291	0.0037	0.0068	0.1679
11	rs77869753	62309586	1.28	0.0399545156677779	1.96	0.0115782121750397	0.0191029111343376	0.0717272723099275	0.1329	0.0811	0.004	0.0017	0.0055	0.0022	0.0018	0.014	0.168	0.004	0.0046	0.0042	0.0904	0.0061	0.0036	0.0019	0.0023	0.1531	0.0964	0.0024	0.0045	0.0051	0.0292	0.0038	0.0072	0.167
11	rs7122541	62324876	1.28	0.0399545156677779	1.97	0.00985962558069203	0.0217751144851585	0.0627391045652538	0.1332	0.0813	0.0041	0.0017	0.0056	0.0022	0.0018	0.0141	0.1679	0.0041	0.0048	0.0042	0.0897	0.0063	0.0037	0.0019	0.0023	0.1526	0.0965	0.0023	0.0046	0.0052	0.0293	0.0039	0.0073	0.1666
11	rs117040370	62336160	1.28	0.0399545156677779	1.96	0.0115782121750397	0.0227545235456755	0.0679327253358512	0.1332	0.0813	0.0041	0.0017	0.0056	0.0022	0.0018	0.0141	0.1679	0.0041	0.0047	0.0043	0.0897	0.0062	0.0037	0.0019	0.0023	0.1526	0.0965	0.0023	0.0046	0.0052	0.0293	0.0039	0.0074	0.1666
11	rs7942991	62337203	1.28	0.0399545156677779	1.97	0.00985962558069203	0.0227734810508613	0.072439332491911	0.1333	0.0813	0.0041	0.0017	0.0055	0.0022	0.0018	0.0141	0.1679	0.0041	0.0047	0.0044	0.0897	0.0062	0.0037	0.0019	0.0023	0.1526	0.0965	0.0023	0.0046	0.0052	0.0293	0.0039	0.0074	0.1666
11	rs1056044	62342393	1.28	0.0399545156677779	1.95	0.0135455391204581	0.0222096803549912	0.0709473706679503	0.1333	0.0813	0.0041	0.0017	0.0055	0.0022	0.0018	0.0141	0.1679	0.0041	0.0047	0.0043	0.0897	0.0062	0.0037	0.0019	0.0023	0.1526	0.0965	0.0023	0.0046	0.0051	0.0293	0.0039	0.0073	0.1666
11	rs3888173	62346131	1.28	0.0399545156677779	1.94	0.0157887033265428	0.0218486462751226	0.070100603587163	0.1334	0.0813	0.004	0.0017	0.0055	0.0022	0.0018	0.0141	0.1679	0.0041	0.0047	0.0043	0.0897	0.0062	0.0036	0.0019	0.0023	0.1526	0.0965	0.0023	0.0046	0.0051	0.0293	0.0039	0.0073	0.1666
11	rs72927213	62351198	1.28	0.0399545156677779	1.92	0.0212190116555535	0.0213467170002834	0.0692580629845816	0.1335	0.0813	0.004	0.0017	0.0055	0.0022	0.0018	0.0141	0.168	0.0041	0.0047	0.0043	0.0897	0.0062	0.0036	0.0019	0.0023	0.1526	0.0965	0.0023	0.0046	0.0051	0.0293	0.0039	0.0073	0.1666
11	rs79825424	62361266	1.28	0.0399545156677779	1.92	0.0212190116555535	0.0213195808423355	0.0685591865461554	0.1335	0.0813	0.004	0.0017	0.0055	0.0022	0.0018	0.0141	0.168	0.0041	0.0047	0.0043	0.0897	0.0062	0.0036	0.0019	0.0023	0.1526	0.0965	0.0023	0.0046	0.0051	0.0293	0.0039	0.0073	0.1666
11	rs117578806	62366931	1.28	0.0399545156677779	1.92	0.0212190116555535	0.0205786591572818	0.0755341510079107	0.1335	0.0814	0.004	0.0017	0.0054	0.0022	0.0018	0.0141	0.168	0.004	0.0047	0.0043	0.0897	0.0061	0.0036	0.0019	0.0023	0.1525	0.0965	0.0023	0.0046	0.0051	0.0293	0.0039	0.0073	0.1669
11	rs78222742	62375828	1.28	0.0399545156677779	1.92	0.0212190116555535	0.018928161727025	0.12462027839919	0.1335	0.0815	0.004	0.0017	0.0052	0.0022	0.0018	0.0142	0.1683	0.0038	0.0044	0.0042	0.0895	0.0059	0.0037	0.0019	0.0023	0.152	0.0966	0.0021	0.0046	0.0049	0.0294	0.004	0.0071	0.1683
11	rs67308910	62377359	1.28	0.0399545156677779	1.92	0.0212190116555535	0.0188453582494133	0.139879689446341	0.1335	0.0815	0.004	0.0017	0.0051	0.0022	0.0018	0.0142	0.1684	0.0037	0.0043	0.0042	0.0895	0.0058	0.0037	0.0019	0.0023	0.1519	0.0966	0.0021	0.0047	0.0049	0.0295	0.004	0.0071	0.1686
11	rs11231161	62378221	1.28	0.0399545156677779	1.92	0.0212190116555535	0.0184760059737217	0.140525634072531	0.1336	0.0815	0.004	0.0017	0.0051	0.0022	0.0018	0.0142	0.1684	0.0037	0.0043	0.0042	0.0895	0.0058	0.0037	0.0019	0.0023	0.1519	0.0966	0.0021	0.0047	0.0049	0.0295	0.004	0.0071	0.1686
11	rs11231166	62394445	1.28	0.0399545156677779	1.9	0.0281172319502089	0.028086774520011	0.147796083879791	0.134	0.0813	0.0041	0.0017	0.0052	0.0022	0.0018	0.0144	0.1686	0.0037	0.0042	0.0042	0.0898	0.0057	0.0035	0.002	0.0023	0.1516	0.0973	0.0019	0.0047	0.0049	0.0292	0.004	0.007	0.1681
11	rs7949030	62394881	1.28	0.0399545156677779	1.9	0.0281172319502089	0.0279219316990413	0.148926348600194	0.134	0.0813	0.0041	0.0017	0.0052	0.0022	0.0018	0.0144	0.1685	0.0037	0.0042	0.0042	0.0898	0.0057	0.0035	0.002	0.0023	0.1516	0.0973	0.0019	0.0047	0.0049	0.0292	0.004	0.007	0.1681
11	rs76572368	62397114	1.28	0.0399545156677779	1.9	0.0281172319502089	0.0282854941700157	0.149492642432716	0.134	0.0813	0.0041	0.0017	0.0052	0.0022	0.0018	0.0144	0.1684	0.0037	0.0042	0.0042	0.0898	0.0057	0.0035	0.002	0.0023	0.1515	0.0974	0.0019	0.0047	0.0049	0.0291	0.004	0.007	0.168
11	rs117266155	62397477	1.28	0.0399545156677779	1.9	0.0281172319502089	0.0284407403462068	0.150154294629113	0.1341	0.0813	0.0041	0.0017	0.0052	0.0022	0.0018	0.0144	0.1684	0.0037	0.0042	0.0042	0.0898	0.0057	0.0035	0.002	0.0023	0.1515	0.0974	0.0019	0.0047	0.0049	0.0291	0.004	0.007	0.168
11	rs1063445	62400108	1.28	0.0399545156677779	1.9	0.0281172319502089	0.0290339194217343	0.155102107123548	0.1341	0.0813	0.0041	0.0017	0.0052	0.0022	0.0018	0.0144	0.1684	0.0037	0.0042	0.0042	0.0898	0.0057	0.0035	0.002	0.0023	0.1515	0.0976	0.0019	0.0047	0.0049	0.0291	0.004	0.007	0.168
11	rs78278641	62413662	1.28	0.0399545156677779	1.9	0.0281172319502089	0.0300034046854651	0.160978777219812	0.1342	0.0813	0.0041	0.0017	0.0052	0.0022	0.0018	0.0144	0.1684	0.0037	0.0041	0.0042	0.0898	0.0057	0.0035	0.0021	0.0023	0.1514	0.0977	0.0018	0.0047	0.0049	0.0291	0.004	0.0069	0.168
11	rs11600264	62420552	1.28	0.0399545156677779	1.9	0.0281172319502089	0.0305141122911083	0.164874148879263	0.1342	0.0813	0.0041	0.0017	0.0052	0.0022	0.0018	0.0144	0.1684	0.0036	0.0041	0.0042	0.0898	0.0057	0.0034	0.0021	0.0023	0.1514	0.0978	0.0018	0.0047	0.0049	0.0291	0.004	0.0069	0.168
11	Affx-5617243	62421347	1.28	0.0399545156677779	1.9	0.0281172319502089	0.0305842250158053	0.165461279592916	0.1342	0.0813	0.0041	0.0017	0.0052	0.0022	0.0018	0.0144	0.1684	0.0036	0.0041	0.0042	0.0898	0.0057	0.0034	0.0021	0.0023	0.1514	0.0978	0.0018	0.0047	0.0049	0.0291	0.004	0.0069	0.168
11	rs118040418	62422885	1.28	0.0399545156677779	1.89	0.0322004798625665	0.030420804681142	0.1665395885509	0.1343	0.0813	0.0041	0.0017	0.0052	0.0022	0.0018	0.0144	0.1685	0.0036	0.0041	0.0042	0.0899	0.0057	0.0034	0.0021	0.0023	0.1513	0.0977	0.0018	0.0047	0.0049	0.0291	0.004	0.0069	0.168
11	rs11231181	62434173	1.28	0.0399545156677779	1.89	0.0322004798625665	0.0318536670489586	0.176253736723342	0.1343	0.0813	0.0042	0.0017	0.0052	0.0022	0.0018	0.0144	0.1685	0.0036	0.0041	0.0042	0.0899	0.0056	0.0034	0.0021	0.0023	0.1513	0.0979	0.0018	0.0047	0.0049	0.029	0.004	0.0069	0.168
11	rs117916534	62434525	1.28	0.0399545156677779	1.89	0.0322004798625665	0.0320224520576884	0.176654286745598	0.1343	0.0813	0.0042	0.0017	0.0052	0.0022	0.0018	0.0144	0.1685	0.0036	0.0041	0.0042	0.0899	0.0056	0.0034	0.0021	0.0023	0.1513	0.0979	0.0018	0.0047	0.0049	0.029	0.004	0.0069	0.168
11	rs12291465	62437000	1.28	0.0399545156677779	1.88	0.0367535648830228	0.0361187593509271	0.191486491249225	0.1343	0.0816	0.0042	0.0017	0.0051	0.0022	0.0018	0.0144	0.1684	0.0036	0.004	0.0042	0.0899	0.0056	0.0034	0.0021	0.0023	0.1513	0.0982	0.0018	0.0047	0.0048	0.029	0.004	0.0068	0.168
11	rs693698	62438819	1.28	0.0399545156677779	1.88	0.0367535648830228	0.0373279334519841	0.217375121483188	0.1344	0.0814	0.0042	0.0017	0.0051	0.0022	0.0018	0.0144	0.1686	0.0035	0.004	0.0042	0.0899	0.0056	0.0034	0.0021	0.0023	0.1515	0.0982	0.0018	0.0047	0.0049	0.0289	0.004	0.0066	0.1681
11	rs13941	62439569	1.28	0.0399545156677779	1.88	0.0367535648830228	0.0359090032568336	0.211918564804875	0.1346	0.0813	0.0041	0.0017	0.0051	0.0022	0.0018	0.0144	0.1686	0.0035	0.004	0.0042	0.09	0.0056	0.0034	0.0022	0.0023	0.1514	0.0982	0.0018	0.0047	0.0049	0.0289	0.004	0.0066	0.168
11	rs72927301	62441553	1.29	0.0334881679242526	1.88	0.0367535648830228	0.0425180483153028	0.224286708853328	0.1345	0.0812	0.0041	0.0017	0.0051	0.0021	0.0018	0.0145	0.1687	0.0035	0.004	0.0042	0.0898	0.0056	0.0034	0.0021	0.0023	0.1511	0.0982	0.0018	0.0047	0.0051	0.029	0.0041	0.0066	0.1681
11	rs2512561	62453952	1.29	0.0334881679242526	1.88	0.0367535648830228	0.122429881675441	0.372646469071057	0.1346	0.0812	0.0044	0.0016	0.0057	0.002	0.0019	0.0151	0.1678	0.0038	0.0036	0.0046	0.0875	0.0058	0.0038	0.002	0.0027	0.1462	0.0989	0.002	0.0049	0.006	0.0296	0.0049	0.007	0.1696
11	rs6856	62458275	1.29	0.0334881679242526	1.88	0.0367535648830228	0.095372238955494	0.454986217456668	0.1343	0.0812	0.0044	0.0016	0.0057	0.002	0.0019	0.015	0.1676	0.0038	0.0036	0.0046	0.0875	0.0058	0.0045	0.002	0.0027	0.1457	0.0989	0.002	0.0049	0.006	0.0296	0.0049	0.007	0.17
11	rs72929419	62458663	1.29	0.0334881679242526	1.88	0.0367535648830228	0.0935579755890727	0.454852491477567	0.1343	0.0812	0.0044	0.0016	0.0057	0.002	0.0019	0.015	0.1676	0.0038	0.0036	0.0047	0.0875	0.0058	0.0045	0.002	0.0027	0.1456	0.0989	0.002	0.0049	0.006	0.0296	0.0049	0.007	0.17
11	rs76541361	62462438	1.29	0.0334881679242526	1.88	0.0367535648830228	0.0873210739927227	0.48057922384271	0.1342	0.0812	0.0044	0.0016	0.0057	0.0018	0.0019	0.015	0.1678	0.0038	0.0036	0.0047	0.0875	0.0058	0.0045	0.0019	0.0025	0.1455	0.099	0.002	0.0049	0.0061	0.0295	0.0049	0.0071	0.1704
11	rs2259377	62466076	1.29	0.0334881679242526	1.87	0.04181310425502	0.0864019282583742	0.487646580298748	0.1342	0.0812	0.0044	0.0016	0.0057	0.0018	0.0019	0.015	0.1678	0.0038	0.0036	0.0047	0.0875	0.0058	0.0045	0.0019	0.0025	0.1455	0.099	0.002	0.0049	0.0061	0.0295	0.0049	0.0071	0.1704
11	rs12222510	62485341	1.29	0.0334881679242526	1.86	0.047416592333268	0.0870140047476751	0.493783910943707	0.1342	0.0811	0.0045	0.0016	0.0057	0.0018	0.0018	0.015	0.1678	0.0038	0.0036	0.0047	0.0876	0.0058	0.0045	0.0019	0.0025	0.1454	0.099	0.002	0.0049	0.0061	0.0295	0.0049	0.0071	0.1705
11	rs72929447	62489961	1.29	0.0334881679242526	1.86	0.047416592333268	0.0870612014147065	0.487646580298748	0.134	0.0811	0.0045	0.0016	0.0057	0.0018	0.0018	0.015	0.1678	0.0038	0.0036	0.0047	0.0876	0.0058	0.0045	0.0019	0.0025	0.1456	0.099	0.002	0.0049	0.0061	0.0295	0.0049	0.0071	0.1705
11	rs77435722	62496052	1.29	0.0334881679242526	1.86	0.047416592333268	0.0872265179050008	0.486421483203512	0.134	0.0811	0.0044	0.0016	0.0057	0.0018	0.0018	0.015	0.1678	0.0038	0.0036	0.0047	0.0877	0.0058	0.0045	0.0019	0.0025	0.1456	0.099	0.002	0.0049	0.0061	0.0295	0.0049	0.0071	0.1704
11	rs117926699	62515792	1.29	0.0334881679242526	1.86	0.047416592333268	0.0851627371833776	0.471107793464998	0.134	0.081	0.0044	0.0015	0.0057	0.0018	0.0018	0.015	0.1678	0.0038	0.0036	0.0047	0.0878	0.0059	0.0044	0.0019	0.0025	0.1455	0.0991	0.002	0.0049	0.0061	0.0295	0.0049	0.0071	0.1705
11	rs544641	62519565	1.29	0.0334881679242526	1.86	0.047416592333268	0.0849999223587441	0.482207788969867	0.1339	0.081	0.0044	0.0016	0.0057	0.0018	0.0018	0.015	0.1678	0.0038	0.0036	0.0047	0.0878	0.0059	0.0044	0.0019	0.0025	0.1455	0.0992	0.002	0.0049	0.0061	0.0295	0.0049	0.0071	0.1706
11	rs72929471	62521475	1.29	0.0334881679242526	1.86	0.047416592333268	0.0850231694594759	0.470568050243746	0.1339	0.0809	0.0044	0.0016	0.0057	0.0018	0.0018	0.015	0.1677	0.0038	0.0036	0.0047	0.0879	0.0059	0.0044	0.0019	0.0025	0.1454	0.0992	0.002	0.0048	0.0061	0.0295	0.0049	0.0071	0.1705
11	rs35730843	62527634	1.29	0.0334881679242526	1.81	0.0849480383532209	0.089922828966783	0.455922589071036	0.1339	0.081	0.0044	0.0016	0.0057	0.0018	0.0019	0.0149	0.1675	0.0039	0.0036	0.0047	0.0883	0.0059	0.0043	0.0019	0.0025	0.145	0.0993	0.002	0.0048	0.0061	0.0296	0.005	0.0071	0.1705
11	rs41542313	62532798	1.28	0.0399545156677779	1.81	0.0849480383532209	0.0950974523610805	0.311383158170298	0.1342	0.0812	0.0042	0.0014	0.0057	0.0016	0.0016	0.0147	0.1676	0.004	0.0036	0.0043	0.0884	0.0061	0.0037	0.0019	0.0023	0.1437	0.1002	0.0019	0.0049	0.0058	0.0298	0.0052	0.007	0.1722
11	rs633742	62545346	1.28	0.0399545156677779	1.8	0.0946327581538143	0.0989643394702768	0.312225154572281	0.1343	0.0813	0.0042	0.0014	0.0057	0.0016	0.0016	0.0147	0.1676	0.004	0.0036	0.0042	0.0884	0.0061	0.0036	0.0019	0.0023	0.1435	0.1003	0.0019	0.0049	0.0057	0.0298	0.0053	0.007	0.1725
11	rs7941706	62555086	1.28	0.0399545156677779	1.81	0.0849480383532209	0.105891636888681	0.294568795660129	0.1345	0.0814	0.0041	0.0014	0.0057	0.0016	0.0015	0.0148	0.1676	0.004	0.0036	0.0041	0.0888	0.0061	0.0035	0.0019	0.0023	0.1432	0.1001	0.0019	0.005	0.0057	0.0298	0.0052	0.0071	0.1725
11	rs12418135	62556703	1.28	0.0399545156677779	1.81	0.0849480383532209	0.105945030943456	0.292914676860687	0.1345	0.0814	0.0041	0.0014	0.0057	0.0016	0.0015	0.0148	0.1676	0.0039	0.0036	0.0041	0.0889	0.0061	0.0035	0.0019	0.0023	0.1432	0.1001	0.0019	0.005	0.0057	0.0298	0.0052	0.0071	0.1725
11	rs118167825	62559351	1.28	0.0399545156677779	1.8	0.0946327581538143	0.106238997019908	0.299429142349	0.1345	0.0814	0.0041	0.0014	0.0057	0.0016	0.0015	0.0149	0.1677	0.0039	0.0036	0.0041	0.0889	0.0061	0.0035	0.0019	0.0023	0.1431	0.1001	0.0019	0.005	0.0057	0.0298	0.0052	0.0071	0.1725
11	rs2584918	62559385	1.28	0.0399545156677779	1.79	0.105135818603982	0.106212251935315	0.299785717334006	0.1345	0.0814	0.0041	0.0014	0.0057	0.0016	0.0015	0.0149	0.1677	0.0039	0.0036	0.0041	0.0889	0.0061	0.0035	0.0019	0.0023	0.143	0.1001	0.0019	0.005	0.0057	0.0298	0.0052	0.0071	0.1725
11	rs4693	62564009	1.28	0.0399545156677779	1.78	0.116496372702931	0.112363134473048	0.295278565456403	0.1344	0.0815	0.0039	0.0014	0.0057	0.0016	0.0016	0.0148	0.1674	0.0039	0.0036	0.0041	0.089	0.0061	0.0034	0.0019	0.0023	0.1429	0.1003	0.0019	0.0052	0.0057	0.03	0.0052	0.0071	0.1724
11	rs631310	62567636	1.28	0.0399545156677779	1.76	0.141944438278083	0.119302531683859	0.310661985459398	0.1345	0.0815	0.0039	0.0014	0.0057	0.0016	0.0016	0.0148	0.1673	0.0039	0.0036	0.0041	0.0891	0.0061	0.0034	0.0019	0.0022	0.1427	0.1004	0.0019	0.0052	0.0057	0.0302	0.0052	0.0071	0.1723
11	rs3763851	62572433	1.28	0.0399545156677779	1.76	0.141944438278083	0.112834482093263	0.3270072889463	0.1345	0.0816	0.0039	0.0014	0.0055	0.0016	0.0016	0.0148	0.1674	0.0039	0.0036	0.0041	0.0893	0.0061	0.0033	0.0019	0.0022	0.143	0.1003	0.0018	0.0052	0.0056	0.0302	0.0052	0.007	0.1725
11	rs529220	62573481	1.28	0.0399545156677779	1.76	0.141944438278083	0.11269572423956	0.331284996328168	0.1345	0.0816	0.0039	0.0014	0.0055	0.0016	0.0016	0.0148	0.1674	0.0039	0.0035	0.0041	0.0893	0.006	0.0033	0.0019	0.0022	0.143	0.1003	0.0018	0.0052	0.0056	0.0302	0.0052	0.007	0.1725
11	rs10484	62574587	1.28	0.0399545156677779	1.76	0.141944438278083	0.112197066706165	0.333000619763289	0.1345	0.0816	0.0039	0.0014	0.0055	0.0016	0.0016	0.0148	0.1674	0.0039	0.0035	0.0041	0.0893	0.006	0.0033	0.0019	0.0022	0.143	0.1003	0.0018	0.0052	0.0056	0.0303	0.0052	0.007	0.1725
11	rs72929478	62593383	1.28	0.0399545156677779	1.76	0.141944438278083	0.111561875756422	0.350546110054238	0.1344	0.0817	0.0039	0.0014	0.0054	0.0016	0.0016	0.0147	0.1674	0.0039	0.0035	0.0041	0.0895	0.006	0.0033	0.0018	0.0022	0.143	0.1003	0.0018	0.0052	0.0056	0.0304	0.0053	0.007	0.1724
11	rs117762989	62603644	1.28	0.0399545156677779	1.76	0.141944438278083	0.111231354384498	0.352414604488849	0.1344	0.0817	0.004	0.0014	0.0054	0.0016	0.0016	0.0147	0.1674	0.0039	0.0035	0.0041	0.0895	0.006	0.0033	0.0018	0.0022	0.143	0.1003	0.0018	0.0052	0.0056	0.0304	0.0053	0.007	0.1724
11	rs11231242	62603916	1.28	0.0399545156677779	1.76	0.141944438278083	0.111231354384498	0.352414604488849	0.1344	0.0817	0.004	0.0014	0.0054	0.0016	0.0016	0.0147	0.1674	0.0039	0.0035	0.0041	0.0895	0.006	0.0033	0.0018	0.0022	0.143	0.1003	0.0018	0.0052	0.0056	0.0304	0.0053	0.007	0.1724
11	rs74916295	62604269	1.28	0.0399545156677779	1.75	0.156107803097264	0.111203838246846	0.35228994966321	0.1344	0.0817	0.004	0.0014	0.0054	0.0016	0.0016	0.0147	0.1674	0.0039	0.0035	0.0041	0.0895	0.006	0.0033	0.0018	0.0022	0.143	0.1003	0.0018	0.0052	0.0056	0.0304	0.0053	0.007	0.1724
11	rs76806249	62616561	1.28	0.0399545156677779	1.75	0.156107803097264	0.107258408471014	0.371886772123431	0.1343	0.0817	0.004	0.0014	0.0053	0.0016	0.0016	0.0147	0.1674	0.0039	0.0035	0.0041	0.0897	0.006	0.0033	0.0018	0.0022	0.1428	0.1004	0.0018	0.0052	0.0056	0.0304	0.0053	0.007	0.1725
11	rs493851	62617311	1.28	0.0399545156677779	1.75	0.156107803097264	0.10682844654959	0.372646469071057	0.1343	0.0817	0.004	0.0014	0.0052	0.0016	0.0016	0.0147	0.1674	0.0039	0.0035	0.0041	0.0897	0.006	0.0033	0.0018	0.0022	0.1428	0.1004	0.0018	0.0052	0.0056	0.0304	0.0053	0.007	0.1724
11	rs4034	62619629	1.28	0.0399545156677779	1.75	0.156107803097264	0.101882515327659	0.337300945220623	0.1343	0.0817	0.004	0.0014	0.0052	0.0017	0.0016	0.0147	0.1674	0.0039	0.0035	0.0041	0.0897	0.006	0.0033	0.0018	0.0022	0.1428	0.1004	0.0018	0.0052	0.0055	0.0304	0.0052	0.007	0.1724
11	rs6932	62656316	1.28	0.0399545156677779	1.74	0.171280181914382	0.127392998380807	0.203242205344153	0.1341	0.082	0.0043	0.0015	0.005	0.0018	0.0016	0.0151	0.1674	0.0046	0.0037	0.0039	0.0895	0.0063	0.0031	0.0021	0.0024	0.1399	0.1001	0.002	0.0056	0.0055	0.0303	0.0055	0.0074	0.1722
11	rs2507820	62661158	1.27	0.0473888655537761	1.74	0.171280181914382	0.13736669741761	0.197803209103784	0.134	0.0821	0.0043	0.0016	0.005	0.0018	0.0017	0.0152	0.1675	0.0047	0.0037	0.0039	0.0894	0.0063	0.003	0.0022	0.0024	0.1395	0.1001	0.0021	0.0057	0.0055	0.0303	0.0056	0.0075	0.1722
11	rs74800685	62670433	1.27	0.0473888655537761	1.72	0.204795704918344	0.211395865754136	0.17685467971828	0.1339	0.082	0.0045	0.0015	0.0049	0.0018	0.0016	0.0152	0.1674	0.0049	0.0037	0.0038	0.0892	0.0063	0.0029	0.0022	0.0024	0.1391	0.1	0.0021	0.0058	0.0053	0.0303	0.0057	0.0076	0.1728
11	rs11605665	62673118	1.27	0.0473888655537761	1.72	0.204795704918344	0.244154736521895	0.172464271924578	0.1338	0.082	0.0045	0.0015	0.0048	0.0018	0.0016	0.0153	0.1674	0.005	0.0037	0.0038	0.0891	0.0063	0.0029	0.0021	0.0024	0.139	0.0999	0.0021	0.0059	0.0053	0.0302	0.0058	0.0076	0.173
11	rs77909007	62675231	1.27	0.0473888655537761	1.7	0.24276969786222	0.325261264205877	0.181687572606014	0.1336	0.0819	0.0046	0.0015	0.0048	0.0017	0.0016	0.0153	0.1675	0.0051	0.0037	0.0038	0.0891	0.0064	0.0029	0.0021	0.0024	0.1389	0.0997	0.0021	0.0059	0.0053	0.0301	0.0061	0.0076	0.1731
11	rs2067479	62677352	1.27	0.0473888655537761	1.7	0.24276969786222	0.4079851204483	0.194066926194425	0.1335	0.0819	0.0046	0.0015	0.0049	0.0017	0.0016	0.0154	0.1675	0.0052	0.0037	0.0038	0.0891	0.0064	0.0028	0.0021	0.0024	0.1388	0.0996	0.0021	0.0059	0.0053	0.03	0.0063	0.0077	0.1732
11	rs2067478	62677529	1.27	0.0473888655537761	1.7	0.24276969786222	0.412333838882372	0.196139671571806	0.1335	0.0819	0.0046	0.0015	0.0049	0.0017	0.0016	0.0154	0.1675	0.0052	0.0037	0.0038	0.0891	0.0064	0.0028	0.0021	0.0024	0.1388	0.0996	0.0022	0.0059	0.0053	0.03	0.0063	0.0077	0.1732
11	rs55885673	62680712	1.27	0.0473888655537761	1.7	0.24276969786222	0.424004178595491	0.193963484388517	0.1335	0.0819	0.0046	0.0015	0.0049	0.0017	0.0016	0.0154	0.1675	0.0052	0.0037	0.0037	0.0891	0.0065	0.0028	0.0021	0.0024	0.1388	0.0995	0.0022	0.006	0.0052	0.03	0.0064	0.0077	0.1732
11	rs12272560	62684777	1.27	0.0473888655537761	1.7	0.24276969786222	0.429138968374211	0.183612949130593	0.1335	0.0818	0.0046	0.0015	0.0049	0.0016	0.0016	0.0154	0.1673	0.0052	0.0037	0.0037	0.0892	0.0065	0.0029	0.0021	0.0024	0.1386	0.0996	0.0022	0.006	0.0052	0.0299	0.0064	0.0078	0.1734
11	rs542269	62685537	1.27	0.0473888655537761	1.7	0.24276969786222	0.430720563217096	0.182598724583481	0.1336	0.0818	0.0046	0.0015	0.0049	0.0016	0.0015	0.0154	0.1672	0.0052	0.0037	0.0037	0.0893	0.0065	0.0029	0.0021	0.0024	0.1386	0.0996	0.0022	0.0061	0.0051	0.0299	0.0064	0.0078	0.1733
11	rs74385851	62685926	1.27	0.0473888655537761	1.7	0.24276969786222	0.43731201140931	0.18108100866617	0.1336	0.0818	0.0046	0.0015	0.0049	0.0016	0.0015	0.0154	0.1672	0.0052	0.0037	0.0037	0.0893	0.0065	0.0029	0.0021	0.0024	0.1386	0.0996	0.0022	0.0061	0.0051	0.0299	0.0064	0.0078	0.1734
11	rs72931334	62686627	1.27	0.0473888655537761	1.69	0.263511633917478	0.446515640556131	0.181485307142046	0.1336	0.0818	0.0046	0.0015	0.0049	0.0016	0.0015	0.0154	0.1671	0.0052	0.0037	0.0036	0.0893	0.0065	0.0029	0.0021	0.0024	0.1386	0.0996	0.0022	0.0061	0.0051	0.0299	0.0064	0.0078	0.1734
11	rs10431117	62694675	1.27	0.0473888655537761	1.67	0.308662716071979	0.546161419693245	0.190457601211917	0.1334	0.0818	0.0047	0.0015	0.0051	0.0016	0.0015	0.0154	0.1665	0.0053	0.0038	0.0035	0.0895	0.0067	0.003	0.002	0.0023	0.1382	0.0997	0.0022	0.0061	0.0051	0.0299	0.0067	0.0079	0.1736
11	rs117154080	62704105	1.28	0.0399545156677779	1.67	0.308662716071979	0.569272983824452	0.177657036884668	0.1334	0.0815	0.0047	0.0015	0.0052	0.0015	0.0015	0.0154	0.1663	0.0053	0.0038	0.0035	0.0896	0.0068	0.003	0.002	0.0023	0.1384	0.0996	0.0022	0.0061	0.005	0.0298	0.0068	0.0079	0.1737
11	rs76727724	62724522	1.28	0.0399545156677779	1.66	0.333131717406117	0.604294181897633	0.164678601757844	0.1335	0.0812	0.0047	0.0015	0.0053	0.0015	0.0015	0.0154	0.166	0.0053	0.0038	0.0034	0.0898	0.0068	0.003	0.002	0.0023	0.1386	0.0995	0.0023	0.0061	0.0048	0.0298	0.0069	0.0079	0.1739
11	rs10897307	62728412	1.28	0.0399545156677779	1.66	0.333131717406117	0.606087895533257	0.163994830110435	0.1335	0.0811	0.0047	0.0015	0.0053	0.0015	0.0015	0.0155	0.166	0.0053	0.0038	0.0034	0.0899	0.0069	0.0031	0.002	0.0023	0.1386	0.0995	0.0022	0.0061	0.0047	0.0297	0.0069	0.0079	0.174
11	rs11231287	62734205	1.28	0.0399545156677779	1.66	0.333131717406117	0.629698565460166	0.177055151267119	0.1336	0.081	0.0047	0.0015	0.0053	0.0014	0.0015	0.0155	0.1659	0.0053	0.0038	0.0034	0.09	0.0069	0.0031	0.002	0.0022	0.1387	0.0995	0.0022	0.0061	0.0047	0.0297	0.0069	0.0079	0.1741
11	rs736342	62743055	1.28	0.0399545156677779	1.65	0.358901199458623	0.641127188943406	0.181687572606014	0.1336	0.081	0.0048	0.0015	0.0054	0.0014	0.0015	0.0155	0.1658	0.0053	0.0038	0.0035	0.0901	0.0069	0.0031	0.002	0.0022	0.1387	0.0995	0.0022	0.006	0.0047	0.0297	0.007	0.0079	0.1742
11	rs3017670	62744899	1.28	0.0399545156677779	1.65	0.358901199458623	0.641764857934073	0.182598724583481	0.1336	0.081	0.0048	0.0015	0.0054	0.0014	0.0015	0.0155	0.1658	0.0053	0.0038	0.0035	0.0901	0.0069	0.0031	0.002	0.0022	0.1387	0.0995	0.0022	0.006	0.0047	0.0297	0.007	0.0079	0.1742
11	rs11568621	62749590	1.28	0.0399545156677779	1.65	0.358901199458623	0.653363571117924	0.190560405479322	0.1337	0.0809	0.0048	0.0015	0.0054	0.0014	0.0014	0.0155	0.1658	0.0053	0.0038	0.0035	0.0901	0.0068	0.0031	0.002	0.0022	0.1386	0.0994	0.0022	0.006	0.0047	0.0296	0.007	0.0079	0.1743
11	rs10897312	62751658	1.28	0.0399545156677779	1.65	0.358901199458623	0.656797093903599	0.196555111932767	0.1337	0.081	0.0048	0.0015	0.0054	0.0014	0.0014	0.0155	0.1657	0.0053	0.0038	0.0035	0.0901	0.0068	0.0031	0.002	0.0022	0.1386	0.0994	0.0022	0.006	0.0047	0.0296	0.007	0.0079	0.1743
11	rs11568629	62751812	1.28	0.0399545156677779	1.65	0.358901199458623	0.657441786314471	0.196035857813429	0.1337	0.081	0.0048	0.0015	0.0054	0.0014	0.0014	0.0155	0.1657	0.0053	0.0038	0.0035	0.0901	0.0068	0.0031	0.002	0.0022	0.1386	0.0994	0.0022	0.006	0.0047	0.0296	0.007	0.0079	0.1743
11	rs57677322	62752440	1.28	0.0399545156677779	1.65	0.358901199458623	0.650651149258178	0.196139671571806	0.1332	0.0809	0.0048	0.0015	0.0054	0.0014	0.0014	0.0155	0.1657	0.0053	0.0038	0.0035	0.0905	0.0068	0.0032	0.002	0.0022	0.1388	0.0994	0.0022	0.006	0.0047	0.0296	0.007	0.0079	0.1741
11	rs10792367	62758799	1.28	0.0399545156677779	1.63	0.414449909043039	0.690405540779969	0.239537666036898	0.1334	0.0808	0.005	0.0015	0.0052	0.0014	0.0014	0.0155	0.1657	0.0052	0.0038	0.0035	0.0909	0.0069	0.0032	0.002	0.0021	0.1387	0.0993	0.0022	0.0059	0.0047	0.0297	0.0071	0.0079	0.1741
11	rs111482082	62758920	1.28	0.0399545156677779	1.63	0.414449909043039	0.691724476495775	0.239426796864417	0.1334	0.0808	0.005	0.0015	0.0052	0.0014	0.0014	0.0155	0.1657	0.0052	0.0038	0.0035	0.0909	0.0069	0.0032	0.0019	0.0021	0.1387	0.0993	0.0022	0.0059	0.0047	0.0297	0.0071	0.0079	0.1741
11	rs78178847	62764416	1.28	0.0399545156677779	1.63	0.414449909043039	0.709714121260657	0.248460064998204	0.1336	0.0807	0.005	0.0015	0.0052	0.0013	0.0014	0.0155	0.1657	0.0052	0.0038	0.0036	0.0909	0.0068	0.0033	0.0019	0.0021	0.1387	0.0991	0.0023	0.0059	0.0047	0.0295	0.0071	0.0079	0.1742
11	rs77418486	62765313	1.28	0.0399545156677779	1.63	0.414449909043039	0.712088664165121	0.25138209803717	0.1336	0.0806	0.0051	0.0015	0.0052	0.0013	0.0014	0.0155	0.1657	0.0052	0.0038	0.0036	0.0909	0.0068	0.0033	0.0019	0.0021	0.1387	0.0991	0.0023	0.0059	0.0047	0.0295	0.0071	0.0079	0.1742
11	rs4149183	62765869	1.28	0.0399545156677779	1.62	0.444280725791627	0.713574542278262	0.252734369064526	0.1337	0.0806	0.0051	0.0015	0.0052	0.0013	0.0014	0.0155	0.1657	0.0052	0.0038	0.0036	0.0909	0.0068	0.0033	0.0019	0.0021	0.1387	0.099	0.0023	0.0059	0.0047	0.0295	0.0071	0.0079	0.1742
11	rs2276299	62766431	1.28	0.0399545156677779	1.63	0.414449909043039	0.666353307739903	0.263291458474518	0.1337	0.0806	0.0051	0.0015	0.0053	0.0013	0.0014	0.0156	0.1657	0.0052	0.0038	0.0036	0.0909	0.0068	0.0032	0.0018	0.0021	0.1387	0.099	0.0023	0.0059	0.0047	0.0297	0.007	0.0079	0.1742
11	rs117449442	62770442	1.28	0.0399545156677779	1.63	0.414449909043039	0.660238759035078	0.289497283324238	0.134	0.0803	0.0054	0.0015	0.0053	0.0013	0.0014	0.0155	0.1654	0.0052	0.0037	0.0036	0.0909	0.0067	0.0033	0.0017	0.002	0.1387	0.099	0.0023	0.0059	0.0046	0.0295	0.0069	0.0081	0.1749
11	rs11231299	62771388	1.28	0.0399545156677779	1.67	0.308662716071979	0.653506471823111	0.300975221670463	0.1341	0.0801	0.0054	0.0015	0.0053	0.0012	0.0014	0.0154	0.1654	0.0052	0.0037	0.0037	0.0909	0.0067	0.0033	0.0017	0.002	0.1386	0.099	0.0023	0.0058	0.0046	0.0295	0.0068	0.0081	0.1751
11	rs7113486	62772106	1.28	0.0399545156677779	1.69	0.263511633917478	0.649011906439028	0.29836018411788	0.1341	0.0801	0.0055	0.0015	0.0053	0.0012	0.0014	0.0154	0.1653	0.0052	0.0038	0.0037	0.0908	0.0067	0.0033	0.0017	0.002	0.1387	0.0989	0.0023	0.0058	0.0046	0.0295	0.0068	0.0081	0.1751
11	rs58077467	62773982	1.28	0.0399545156677779	1.8	0.0946327581538143	0.696202569041575	0.312586216985442	0.1343	0.0801	0.0055	0.0015	0.0053	0.0012	0.0014	0.0154	0.1653	0.0052	0.0038	0.0037	0.0908	0.0067	0.0034	0.0016	0.0019	0.1385	0.099	0.0023	0.0058	0.0045	0.0295	0.0068	0.0082	0.175
11	rs72933464	62777481	1.29	0.0334881679242526	1.8	0.0946327581538143	0.764676015807391	0.261579556420856	0.1346	0.0802	0.0054	0.0015	0.0054	0.0012	0.0016	0.0154	0.1649	0.0052	0.0038	0.0037	0.0908	0.0068	0.0033	0.0016	0.0019	0.1379	0.0993	0.0024	0.0058	0.0039	0.0297	0.0068	0.0082	0.1754
11	rs67754977	62781822	1.3	0.0278985669207799	1.8	0.0946327581538143	0.680986170525309	0.116764586706999	0.1371	0.0807	0.0051	0.0017	0.0056	0.0012	0.0018	0.0153	0.1612	0.0055	0.0047	0.0036	0.0906	0.0071	0.0031	0.002	0.0018	0.1334	0.0998	0.0027	0.0055	0.0035	0.0305	0.0066	0.0083	0.1784
11	rs4963227	62783150	1.3	0.0278985669207799	1.8	0.0946327581538143	0.434775509454311	0.144890643703438	0.1381	0.0807	0.0049	0.0018	0.0056	0.0012	0.0019	0.0151	0.1611	0.0055	0.0049	0.0035	0.0902	0.0072	0.003	0.0021	0.0018	0.1314	0.1	0.0029	0.0053	0.0034	0.0309	0.0059	0.0086	0.18
11	rs948979	62783826	1.29	0.0334881679242526	1.8	0.0946327581538143	0.198477376292205	0.135479749741166	0.1387	0.081	0.0047	0.0019	0.0056	0.0012	0.0019	0.0148	0.1614	0.0054	0.0051	0.0034	0.0894	0.0072	0.003	0.0021	0.0019	0.1309	0.1009	0.0027	0.0052	0.0034	0.0309	0.0047	0.0087	0.1807
11	rs73492041	62785162	1.3	0.0278985669207799	1.8	0.0946327581538143	0.203400555308183	0.161269788849261	0.1392	0.0808	0.0047	0.0019	0.0056	0.0012	0.0019	0.0147	0.161	0.0055	0.0052	0.0033	0.0895	0.0072	0.003	0.002	0.0019	0.131	0.101	0.0028	0.0051	0.0034	0.031	0.0047	0.0087	0.1809
11	rs10792369	62786435	1.3	0.0278985669207799	1.8	0.0946327581538143	0.133765793844136	0.165461279592916	0.1391	0.081	0.0043	0.0019	0.0056	0.0012	0.0019	0.0147	0.1611	0.0055	0.0052	0.0034	0.0893	0.0072	0.003	0.002	0.0019	0.1312	0.101	0.0028	0.0051	0.0033	0.031	0.0046	0.0087	0.1809
11	rs72916412	62788518	1.3	0.0278985669207799	1.8	0.0946327581538143	0.141725503503013	0.190354815795888	0.1392	0.0812	0.0043	0.0017	0.0055	0.0011	0.0018	0.0147	0.1607	0.0055	0.0052	0.0034	0.0893	0.0072	0.0029	0.0018	0.0018	0.1313	0.1011	0.0028	0.0051	0.0033	0.031	0.0045	0.0089	0.1811
11	rs10897315	62789131	1.3	0.0278985669207799	1.8	0.0946327581538143	0.140105141082139	0.194273865754705	0.1392	0.0813	0.0043	0.0017	0.0055	0.0011	0.0018	0.0148	0.1607	0.0055	0.0052	0.0034	0.0893	0.0072	0.0029	0.0018	0.0018	0.1313	0.1011	0.0028	0.0051	0.0033	0.031	0.0045	0.0089	0.1813
11	rs10750978	62792010	1.3	0.0278985669207799	1.8	0.0946327581538143	0.145031994972567	0.189327999728756	0.1392	0.0813	0.0043	0.0017	0.0056	0.0012	0.0018	0.0148	0.1605	0.0056	0.0052	0.0034	0.0892	0.0072	0.0029	0.0019	0.0018	0.1314	0.1011	0.0028	0.0051	0.0033	0.031	0.0045	0.0089	0.1813
11	rs948982	62797892	1.3	0.0278985669207799	1.8	0.0946327581538143	0.057843099266048	0.0914732154460973	0.1398	0.0809	0.0042	0.0019	0.0055	0.0016	0.0021	0.0149	0.1591	0.0053	0.0054	0.0035	0.0892	0.0074	0.003	0.0022	0.0021	0.1315	0.1014	0.0028	0.0049	0.0034	0.031	0.0042	0.0087	0.1807
11	rs10897318	62799468	1.31	0.0230977109933789	1.8	0.0946327581538143	0.0170589601259825	0.0856672111235445	0.141	0.0795	0.0037	0.0021	0.0055	0.0019	0.0026	0.0151	0.1568	0.0049	0.0057	0.0035	0.0883	0.0077	0.0033	0.0027	0.0023	0.1315	0.102	0.003	0.0049	0.0034	0.0316	0.0039	0.0084	0.1815
11	rs17713514	62803102	1.29	0.0334881679242526	1.8	0.0946327581538143	0.0693429590759949	0.114788127157992	0.1433	0.0795	0.0032	0.0023	0.0055	0.0022	0.0031	0.0151	0.1546	0.0053	0.0059	0.0034	0.0874	0.0077	0.0036	0.0031	0.0024	0.1317	0.1024	0.0029	0.0048	0.0033	0.0322	0.0038	0.008	0.1798
11	rs7124143	62810463	1.29	0.0334881679242526	1.8	0.0946327581538143	0.0564790311149296	0.0758974623512291	0.1433	0.0795	0.0031	0.0023	0.0055	0.0022	0.0031	0.0151	0.1546	0.0054	0.0059	0.0034	0.0874	0.0077	0.0036	0.0032	0.0024	0.1317	0.1025	0.0029	0.0048	0.0033	0.0323	0.0038	0.008	0.1798
11	rs117445490	62810918	1.29	0.0334881679242526	1.81	0.0849480383532209	0.0571942617705704	0.0787557124975163	0.1433	0.0795	0.0031	0.0023	0.0055	0.0022	0.0031	0.0151	0.1546	0.0054	0.0059	0.0034	0.0874	0.0077	0.0036	0.0032	0.0024	0.1317	0.1025	0.0029	0.0048	0.0033	0.0323	0.0038	0.008	0.1798
11	rs74189618	62813900	1.29	0.0334881679242526	1.81	0.0849480383532209	0.0536261440212082	0.0743042512102028	0.1432	0.0795	0.0031	0.0023	0.0056	0.0022	0.0031	0.0151	0.1545	0.0054	0.0059	0.0034	0.0873	0.0078	0.0035	0.0032	0.0024	0.1316	0.1025	0.0029	0.0048	0.0033	0.0324	0.0038	0.008	0.18
11	rs17157693	62814871	1.29	0.0334881679242526	1.81	0.0849480383532209	0.0495385735251202	0.0753890267327221	0.1433	0.0795	0.0031	0.0023	0.0056	0.0023	0.0031	0.0151	0.1545	0.0054	0.0059	0.0034	0.0873	0.0078	0.0035	0.0032	0.0024	0.1316	0.1023	0.0029	0.0048	0.0033	0.0324	0.0039	0.008	0.18
11	rs12361626	62821571	1.29	0.0334881679242526	1.8	0.0946327581538143	0.0475759169385664	0.0658619093009029	0.1435	0.0795	0.0031	0.0024	0.0055	0.0024	0.0032	0.0151	0.1544	0.0053	0.0058	0.0035	0.087	0.0078	0.0036	0.0032	0.0025	0.1314	0.1024	0.0029	0.0047	0.0033	0.0324	0.0039	0.008	0.18
11	rs7926184	62837347	1.29	0.0334881679242526	1.8	0.0946327581538143	0.0423712310370792	0.0577211380326175	0.1435	0.0792	0.0031	0.0025	0.0055	0.0024	0.0032	0.0151	0.1546	0.0053	0.0057	0.0035	0.0868	0.0078	0.0036	0.0032	0.0025	0.1314	0.1025	0.0029	0.0047	0.0033	0.0324	0.004	0.008	0.18
11	rs74669239	62838184	1.29	0.0334881679242526	1.8	0.0946327581538143	0.0422979526808622	0.0563661621431068	0.1435	0.0793	0.0031	0.0025	0.0055	0.0024	0.0032	0.0151	0.1546	0.0053	0.0057	0.0035	0.0868	0.0078	0.0036	0.0032	0.0025	0.1314	0.1025	0.0029	0.0047	0.0033	0.0324	0.004	0.008	0.1801
11	rs61594319	62846617	1.29	0.0334881679242526	1.8	0.0946327581538143	0.0421370457713161	0.0516406600843847	0.1432	0.0794	0.0031	0.0025	0.0056	0.0024	0.0032	0.0151	0.1546	0.0053	0.0057	0.0036	0.0869	0.0078	0.0036	0.0032	0.0025	0.1313	0.1025	0.0029	0.0047	0.0033	0.0324	0.004	0.008	0.18
11	rs117639994	62847023	1.29	0.0334881679242526	1.8	0.0946327581538143	0.0422101332247106	0.052136168043876	0.1432	0.0794	0.0031	0.0025	0.0056	0.0024	0.0032	0.0151	0.1546	0.0053	0.0057	0.0036	0.0869	0.0078	0.0036	0.0032	0.0025	0.1313	0.1025	0.0029	0.0047	0.0033	0.0324	0.004	0.008	0.18
11	rs72918218	62847335	1.29	0.0334881679242526	1.8	0.0946327581538143	0.0416423483845249	0.0515788662658605	0.1432	0.0794	0.0031	0.0025	0.0056	0.0024	0.0032	0.0151	0.1546	0.0053	0.0057	0.0036	0.0869	0.0078	0.0036	0.0032	0.0025	0.1314	0.1024	0.0029	0.0047	0.0033	0.0324	0.004	0.008	0.18
11	rs7945121	62847453	1.29	0.0334881679242526	1.8	0.0946327581538143	0.0415988906599085	0.0508398538774905	0.1432	0.0794	0.0031	0.0025	0.0056	0.0024	0.0032	0.0151	0.1546	0.0053	0.0057	0.0036	0.0869	0.0078	0.0036	0.0032	0.0025	0.1314	0.1024	0.0029	0.0047	0.0033	0.0324	0.004	0.008	0.18
11	rs11231341	62848487	1.29	0.0334881679242526	1.8	0.0946327581538143	0.0395353403785627	0.049375805486924	0.1432	0.0794	0.0031	0.0025	0.0056	0.0025	0.0032	0.0151	0.1545	0.0053	0.0057	0.0036	0.0868	0.0078	0.0036	0.0032	0.0025	0.1315	0.1025	0.0029	0.0047	0.0033	0.0324	0.004	0.008	0.1799
11	rs12418061	62850536	1.29	0.0334881679242526	1.8	0.0946327581538143	0.0402104660705712	0.0514553751947247	0.1432	0.0793	0.0031	0.0025	0.0056	0.0025	0.0032	0.0151	0.1545	0.0053	0.0057	0.0036	0.0867	0.0078	0.0036	0.0032	0.0025	0.1316	0.1025	0.0029	0.0047	0.0033	0.0324	0.004	0.008	0.18
11	rs77002186	62850775	1.29	0.0334881679242526	1.8	0.0946327581538143	0.0403946680199205	0.0514553751947247	0.1432	0.0793	0.0031	0.0025	0.0056	0.0025	0.0032	0.0151	0.1545	0.0053	0.0057	0.0036	0.0867	0.0078	0.0036	0.0032	0.0025	0.1316	0.1025	0.0029	0.0047	0.0033	0.0324	0.004	0.008	0.18
11	rs12786338	62862869	1.29	0.0334881679242526	1.8	0.0946327581538143	0.0395213588354905	0.0463861150393925	0.1432	0.0792	0.003	0.0026	0.0056	0.0026	0.0033	0.0151	0.1544	0.0054	0.0057	0.0036	0.0865	0.0078	0.0037	0.0032	0.0026	0.1317	0.1023	0.0029	0.0047	0.0034	0.0324	0.004	0.008	0.18
11	rs7113279	62863518	1.29	0.0334881679242526	1.8	0.0946327581538143	0.042356568419878	0.0533839117824045	0.1434	0.0792	0.003	0.0026	0.0056	0.0026	0.0033	0.0151	0.1544	0.0054	0.0057	0.0035	0.0865	0.0078	0.0037	0.0032	0.0026	0.1318	0.1022	0.0029	0.0047	0.0033	0.0324	0.004	0.008	0.1801
11	rs117907648	62869394	1.29	0.0334881679242526	1.8	0.0946327581538143	0.0419037483813502	0.0535721753336495	0.1434	0.0792	0.003	0.0026	0.0056	0.0026	0.0033	0.015	0.1544	0.0054	0.0057	0.0035	0.0865	0.0078	0.0037	0.0032	0.0026	0.1319	0.1021	0.0028	0.0047	0.0033	0.0324	0.004	0.008	0.18
11	rs12807647	62871156	1.29	0.0334881679242526	1.79	0.105135818603982	0.0420202861781895	0.0562378374433771	0.1435	0.0793	0.003	0.0026	0.0056	0.0026	0.0033	0.015	0.1545	0.0054	0.0057	0.0035	0.0865	0.0078	0.0037	0.0032	0.0026	0.1318	0.1021	0.0028	0.0047	0.0033	0.0324	0.004	0.008	0.1799
11	rs1939744	62883531	1.29	0.0334881679242526	1.79	0.105135818603982	0.0369796374597023	0.0559815651319115	0.1436	0.0793	0.003	0.0026	0.0055	0.0027	0.0033	0.015	0.1545	0.0054	0.0056	0.0035	0.0866	0.0077	0.0037	0.0032	0.0026	0.132	0.1019	0.0028	0.0047	0.0034	0.0324	0.004	0.008	0.1798
11	rs79544571	62884337	1.29	0.0334881679242526	1.79	0.105135818603982	0.0382905990172342	0.0540756121789229	0.1436	0.0795	0.003	0.0026	0.0055	0.0027	0.0033	0.015	0.1544	0.0054	0.0056	0.0035	0.0866	0.0077	0.0037	0.0032	0.0025	0.132	0.1019	0.0028	0.0047	0.0034	0.0324	0.004	0.008	0.1798
11	rs117981872	62885636	1.29	0.0334881679242526	1.78	0.116496372702931	0.0409650791309011	0.0497400648701101	0.1437	0.0794	0.003	0.0027	0.0055	0.0027	0.0033	0.015	0.1544	0.0054	0.0056	0.0035	0.0867	0.0077	0.0038	0.0032	0.0024	0.132	0.1019	0.0028	0.0047	0.0034	0.0324	0.004	0.008	0.1798
11	rs948060	62886319	1.29	0.0334881679242526	1.78	0.116496372702931	0.0430198298653164	0.0466222634313	0.1437	0.0794	0.003	0.0027	0.0055	0.0027	0.0033	0.015	0.1544	0.0054	0.0056	0.0035	0.0867	0.0077	0.0038	0.0032	0.0023	0.132	0.1018	0.0028	0.0047	0.0034	0.0324	0.004	0.008	0.1798
11	rs4963245	62886800	1.29	0.0334881679242526	1.78	0.116496372702931	0.0418164904834663	0.0463271606423536	0.1437	0.0795	0.003	0.0027	0.0055	0.0027	0.0033	0.015	0.1544	0.0054	0.0056	0.0035	0.0867	0.0077	0.0038	0.0032	0.0023	0.1321	0.1018	0.0028	0.0047	0.0034	0.0324	0.004	0.008	0.1798
11	rs4963247	62891986	1.29	0.0334881679242526	1.78	0.116496372702931	0.0490023956845117	0.0572679468469331	0.1438	0.0801	0.003	0.0028	0.0056	0.0028	0.0033	0.015	0.154	0.0054	0.0056	0.0035	0.0867	0.0078	0.0038	0.0034	0.0025	0.1316	0.1019	0.0028	0.0047	0.0034	0.0325	0.0038	0.008	0.1793
11	rs1939749	62910849	1.29	0.0334881679242526	1.78	0.116496372702931	0.0513209706625299	0.0629408148667153	0.1436	0.0801	0.003	0.0028	0.0056	0.0028	0.0033	0.0151	0.1538	0.0055	0.0056	0.0035	0.0867	0.0078	0.0038	0.0034	0.0025	0.1316	0.1021	0.0028	0.0047	0.0034	0.0325	0.0038	0.008	0.1791
11	rs138722111	62910878	1.29	0.0334881679242526	1.78	0.116496372702931	0.0516389385499805	0.0616679452004823	0.1436	0.0801	0.003	0.0028	0.0056	0.0028	0.0033	0.0151	0.1538	0.0055	0.0056	0.0035	0.0867	0.0078	0.0038	0.0034	0.0025	0.1316	0.1021	0.0028	0.0047	0.0034	0.0325	0.0038	0.008	0.1791
11	rs1939748	62911079	1.29	0.0334881679242526	1.78	0.116496372702931	0.0544212604868725	0.0541386848519797	0.1436	0.0801	0.003	0.0027	0.0056	0.0027	0.0033	0.0151	0.1539	0.0055	0.0056	0.0037	0.0867	0.0078	0.0038	0.0034	0.0023	0.1316	0.1021	0.0028	0.0047	0.0034	0.0325	0.0038	0.008	0.179
11	rs4393318	62912785	1.29	0.0334881679242526	1.78	0.116496372702931	0.0616122543489839	0.067308666105179	0.1437	0.0804	0.003	0.0027	0.0056	0.0027	0.0033	0.0151	0.1538	0.0055	0.0056	0.0036	0.0868	0.0078	0.0038	0.0034	0.0023	0.1317	0.1026	0.0028	0.0047	0.0033	0.0325	0.0036	0.008	0.1787
11	rs72922318	62916272	1.3	0.0278985669207799	1.78	0.116496372702931	0.0844200615517871	0.119709645627486	0.1445	0.0803	0.0028	0.0027	0.0056	0.0026	0.0034	0.0151	0.1517	0.0055	0.0055	0.0035	0.0876	0.0079	0.0037	0.0033	0.0025	0.132	0.1032	0.0027	0.0048	0.0034	0.0327	0.0034	0.008	0.1783
11	rs6591765	62918253	1.3	0.0278985669207799	1.79	0.105135818603982	0.082581496352284	0.109777077185642	0.1445	0.0803	0.0028	0.0027	0.0057	0.0026	0.0034	0.0151	0.1516	0.0055	0.0055	0.0035	0.0876	0.0079	0.0037	0.0033	0.0025	0.1321	0.1033	0.0027	0.0048	0.0034	0.0327	0.0034	0.008	0.1783
11	rs117845722	62924996	1.3	0.0278985669207799	1.79	0.105135818603982	0.0952472741279703	0.131041660402904	0.1446	0.0803	0.0028	0.0027	0.0057	0.0026	0.0034	0.0151	0.1512	0.0054	0.0056	0.0034	0.0877	0.0078	0.0037	0.0033	0.0025	0.1319	0.1037	0.0027	0.0048	0.0034	0.0327	0.0034	0.008	0.1783
11	rs12364655	62925808	1.3	0.0278985669207799	1.79	0.105135818603982	0.0954722850269852	0.120319413142363	0.1446	0.0804	0.0028	0.0027	0.0057	0.0026	0.0034	0.015	0.1511	0.0054	0.0056	0.0034	0.0877	0.0078	0.0037	0.0033	0.0026	0.1318	0.1039	0.0027	0.0048	0.0034	0.0328	0.0034	0.008	0.1783
11	rs6591771	62931484	1.3	0.0278985669207799	1.79	0.105135818603982	0.117046188983006	0.0951087221176865	0.1447	0.0807	0.0028	0.0027	0.0058	0.0026	0.0034	0.0149	0.1494	0.0053	0.0057	0.0033	0.0881	0.0076	0.0037	0.0033	0.0027	0.131	0.1055	0.0026	0.0049	0.0035	0.0329	0.0035	0.0078	0.1785
11	rs17157907	62932049	1.3	0.0278985669207799	1.79	0.105135818603982	0.117131391158065	0.0963863223204539	0.1447	0.0803	0.0028	0.0027	0.0058	0.0026	0.0034	0.0149	0.1494	0.0053	0.0057	0.0033	0.0881	0.0076	0.0037	0.0033	0.0026	0.131	0.1057	0.0026	0.0049	0.0035	0.0329	0.0035	0.0078	0.1785
11	rs11231396	62949059	1.3	0.0278985669207799	1.79	0.105135818603982	0.111617021481058	0.0873545293519021	0.1449	0.0802	0.0028	0.0027	0.0059	0.0026	0.0034	0.0148	0.1492	0.0052	0.0058	0.0034	0.0879	0.0076	0.0037	0.0033	0.0026	0.1309	0.1059	0.0026	0.0049	0.0035	0.033	0.0035	0.0078	0.1789
11	rs117068957	62950659	1.3	0.0278985669207799	1.79	0.105135818603982	0.117614921519238	0.0891325942349568	0.1449	0.08	0.0028	0.0027	0.0059	0.0027	0.0035	0.0148	0.1492	0.0052	0.0058	0.0034	0.0881	0.0076	0.0036	0.0034	0.0027	0.1308	0.1059	0.0026	0.0049	0.0035	0.0331	0.0035	0.0078	0.1787
11	rs11231397	62951221	1.3	0.0278985669207799	1.79	0.105135818603982	0.117614921519238	0.0888998619969285	0.1449	0.08	0.0028	0.0027	0.0059	0.0027	0.0035	0.0148	0.1492	0.0052	0.0058	0.0034	0.0881	0.0076	0.0036	0.0034	0.0027	0.1308	0.1059	0.0026	0.0049	0.0035	0.0331	0.0035	0.0078	0.1787
11	rs1300795	62978684	1.3	0.0278985669207799	1.79	0.105135818603982	0.120079738429577	0.0894432810971409	0.145	0.0797	0.0028	0.0028	0.0059	0.0027	0.0035	0.0148	0.1491	0.0052	0.0058	0.0034	0.0879	0.0076	0.0036	0.0034	0.0027	0.1307	0.1062	0.0026	0.0049	0.0035	0.033	0.0035	0.0078	0.1789
11	rs117850253	62981073	1.3	0.0278985669207799	1.79	0.105135818603982	0.123014445012551	0.0918656599200028	0.145	0.0796	0.0028	0.0028	0.0059	0.0027	0.0035	0.0148	0.1491	0.0052	0.0058	0.0034	0.0879	0.0076	0.0036	0.0034	0.0027	0.1306	0.1062	0.0026	0.0049	0.0035	0.0331	0.0035	0.0078	0.1789
11	rs11231409	62984868	1.3	0.0278985669207799	1.8	0.0946327581538143	0.127542548363191	0.0920228242190102	0.1449	0.0795	0.0028	0.0028	0.0059	0.0027	0.0035	0.0148	0.149	0.0053	0.0058	0.0034	0.0879	0.0076	0.0036	0.0034	0.0027	0.1306	0.1063	0.0026	0.0049	0.0035	0.0332	0.0035	0.0078	0.179
11	rs117398094	62989087	1.3	0.0278985669207799	1.8	0.0946327581538143	0.129949821427624	0.0915516510170901	0.1448	0.0795	0.0028	0.0028	0.006	0.0027	0.0035	0.0148	0.1489	0.0053	0.0059	0.0034	0.0879	0.0077	0.0036	0.0034	0.0027	0.1306	0.1062	0.0026	0.0049	0.0035	0.0332	0.0035	0.0078	0.179
11	rs1783657	62996038	1.3	0.0278985669207799	1.8	0.0946327581538143	0.138684660104883	0.0926525454167804	0.1449	0.0797	0.0028	0.0028	0.0059	0.0027	0.0035	0.0148	0.1488	0.0053	0.0059	0.0034	0.088	0.0077	0.0036	0.0034	0.0027	0.1304	0.1062	0.0025	0.0049	0.0035	0.0332	0.0035	0.0078	0.1791
11	rs12420866	62996250	1.3	0.0278985669207799	1.8	0.0946327581538143	0.138213092686428	0.0924162006216931	0.1449	0.0797	0.0028	0.0028	0.0059	0.0027	0.0035	0.0148	0.1489	0.0053	0.0059	0.0034	0.088	0.0077	0.0036	0.0034	0.0027	0.1304	0.1062	0.0025	0.0049	0.0035	0.0332	0.0035	0.0078	0.1791
11	rs35722529	62996860	1.3	0.0278985669207799	1.8	0.0946327581538143	0.13677295523034	0.0917086021624525	0.1449	0.0797	0.0028	0.0028	0.0059	0.0027	0.0035	0.0148	0.1489	0.0053	0.0059	0.0034	0.0879	0.0077	0.0036	0.0034	0.0027	0.1304	0.1062	0.0025	0.0049	0.0035	0.0332	0.0035	0.0078	0.1792
11	rs55682935	63005751	1.3	0.0278985669207799	1.8	0.0946327581538143	0.13730412553141	0.0929680434291591	0.1449	0.0796	0.0028	0.0028	0.0059	0.0027	0.0035	0.0148	0.1488	0.0053	0.0059	0.0034	0.088	0.0077	0.0036	0.0034	0.0027	0.1304	0.1062	0.0025	0.0049	0.0035	0.0332	0.0035	0.0078	0.1792
11	rs118020373	63017480	1.3	0.0278985669207799	1.79	0.105135818603982	0.12910417579191	0.0747373861482215	0.1444	0.0789	0.0029	0.0028	0.0061	0.0028	0.0035	0.0147	0.148	0.0053	0.0059	0.0035	0.0886	0.0078	0.0037	0.0034	0.0027	0.1305	0.1065	0.0026	0.0049	0.0036	0.0332	0.0036	0.0078	0.179
11	rs72924481	63034864	1.3	0.0278985669207799	1.79	0.105135818603982	0.122109094888131	0.0687685394845203	0.1443	0.0788	0.0029	0.0028	0.0061	0.0028	0.0035	0.0147	0.1479	0.0053	0.0058	0.0036	0.0888	0.0079	0.0037	0.0034	0.0027	0.1305	0.1066	0.0026	0.0049	0.0037	0.0332	0.0037	0.0078	0.1789
11	rs12801126	63034951	1.3	0.0278985669207799	1.79	0.105135818603982	0.119618799069619	0.0686987256224412	0.1442	0.0788	0.0029	0.0028	0.0061	0.0028	0.0035	0.0147	0.1479	0.0053	0.0058	0.0035	0.0889	0.0079	0.0037	0.0034	0.0027	0.1307	0.1066	0.0026	0.0049	0.0037	0.0331	0.0037	0.0078	0.179
11	rs61930191	63035013	1.3	0.0278985669207799	1.8	0.0946327581538143	0.119590026332688	0.0686289413063837	0.1442	0.0788	0.0029	0.0028	0.0061	0.0028	0.0035	0.0147	0.1479	0.0053	0.0058	0.0035	0.0889	0.0079	0.0037	0.0034	0.0027	0.1307	0.1066	0.0026	0.0049	0.0037	0.0331	0.0037	0.0078	0.179
11	rs118046807	63036780	1.3	0.0278985669207799	1.78	0.116496372702931	0.119187652287031	0.0679327253358512	0.1442	0.0788	0.0029	0.0028	0.0061	0.0028	0.0035	0.0147	0.1479	0.0053	0.0058	0.0035	0.0889	0.0079	0.0037	0.0034	0.0027	0.1307	0.1066	0.0026	0.0049	0.0037	0.0331	0.0037	0.0078	0.179
11	rs111806580	63040638	1.3	0.0278985669207799	1.78	0.116496372702931	0.118614270439952	0.0673778871803272	0.1442	0.0788	0.0029	0.0028	0.0061	0.0028	0.0035	0.0147	0.1479	0.0053	0.0057	0.0035	0.0889	0.0079	0.0037	0.0034	0.0027	0.1307	0.1067	0.0026	0.0049	0.0037	0.0331	0.0037	0.0078	0.1789
11	rs113236928	63045265	1.3	0.0278985669207799	1.78	0.116496372702931	0.117017796704085	0.0636151556926606	0.1442	0.0787	0.0029	0.0028	0.0061	0.0028	0.0035	0.0146	0.1479	0.0053	0.0057	0.0035	0.089	0.0079	0.0037	0.0034	0.0027	0.1307	0.1067	0.0025	0.0049	0.0037	0.0331	0.0037	0.0078	0.1788
11	rs112981837	63051257	1.3	0.0278985669207799	1.78	0.116496372702931	0.117074585484909	0.0626047830630226	0.1441	0.0787	0.0029	0.0028	0.0061	0.0028	0.0035	0.0146	0.1479	0.0053	0.0057	0.0036	0.089	0.0079	0.0037	0.0034	0.0027	0.1307	0.1068	0.0025	0.0049	0.0037	0.0331	0.0037	0.0078	0.1788
11	rs1790218	63057925	1.3	0.0278985669207799	1.78	0.116496372702931	0.117017796704085	0.0618681926941815	0.1441	0.0786	0.0029	0.0028	0.0061	0.0028	0.0035	0.0146	0.1478	0.0053	0.0057	0.0036	0.0891	0.0079	0.0037	0.0034	0.0027	0.1307	0.1068	0.0025	0.0049	0.0037	0.0331	0.0037	0.0078	0.1788
11	rs117447942	63064887	1.3	0.0278985669207799	1.78	0.116496372702931	0.116989408648049	0.0614679728446678	0.1441	0.0786	0.0029	0.0028	0.0061	0.0028	0.0035	0.0146	0.1478	0.0053	0.0057	0.0036	0.0891	0.0079	0.0037	0.0034	0.0027	0.1308	0.1068	0.0025	0.0049	0.0037	0.0331	0.0037	0.0078	0.1788
11	rs77350650	63064894	1.3	0.0278985669207799	1.78	0.116496372702931	0.116989408648049	0.0614679728446678	0.1441	0.0786	0.0029	0.0028	0.0061	0.0028	0.0035	0.0146	0.1478	0.0053	0.0057	0.0036	0.0891	0.0079	0.0037	0.0034	0.0027	0.1308	0.1068	0.0025	0.0049	0.0037	0.0331	0.0037	0.0078	0.1788
11	rs7114405	63068436	1.3	0.0278985669207799	1.78	0.116496372702931	0.116989408648049	0.0612682758992906	0.1441	0.0786	0.0029	0.0028	0.0061	0.0028	0.0035	0.0146	0.1478	0.0053	0.0057	0.0036	0.0891	0.0079	0.0037	0.0034	0.0027	0.1308	0.1068	0.0025	0.0049	0.0037	0.0331	0.0037	0.0078	0.1788
11	rs72926329	63072184	1.3	0.0278985669207799	1.78	0.116496372702931	0.117188213724341	0.0610688546371162	0.1441	0.0786	0.003	0.0028	0.0061	0.0028	0.0035	0.0146	0.1478	0.0053	0.0057	0.0036	0.0891	0.0079	0.0038	0.0034	0.0027	0.1309	0.1068	0.0025	0.0049	0.0036	0.0331	0.0037	0.0078	0.1787
11	rs1201559	63072310	1.3	0.0278985669207799	1.78	0.116496372702931	0.117216631342647	0.0608697093311226	0.1441	0.0785	0.003	0.0028	0.0061	0.0028	0.0035	0.0146	0.1478	0.0053	0.0057	0.0036	0.0891	0.0079	0.0038	0.0034	0.0027	0.131	0.1068	0.0025	0.0049	0.0036	0.0331	0.0037	0.0078	0.1786
11	rs77114721	63078994	1.3	0.0278985669207799	1.78	0.116496372702931	0.113976265361566	0.0587627352439238	0.1441	0.0785	0.003	0.0028	0.0061	0.0028	0.0035	0.0146	0.1478	0.0053	0.0057	0.0036	0.0892	0.0079	0.0038	0.0035	0.0027	0.131	0.1068	0.0025	0.0049	0.0037	0.033	0.0037	0.0078	0.1787
11	rs12291906	63087265	1.3	0.0278985669207799	1.78	0.116496372702931	0.109206499874806	0.0576563028099077	0.1441	0.0785	0.003	0.0028	0.0061	0.0028	0.0035	0.0146	0.1478	0.0053	0.0057	0.0036	0.0894	0.0079	0.0038	0.0035	0.0027	0.131	0.1068	0.0025	0.0049	0.0037	0.0329	0.0037	0.0078	0.1785
11	rs72926359	63094497	1.3	0.0278985669207799	1.78	0.116496372702931	0.108690310937515	0.0613348109297567	0.1441	0.0785	0.003	0.0028	0.0061	0.0028	0.0035	0.0146	0.1479	0.0053	0.0057	0.0036	0.0892	0.008	0.0038	0.0035	0.0027	0.1311	0.1069	0.0025	0.0049	0.0037	0.0329	0.0037	0.0078	0.1784
11	rs118047432	63110172	1.3	0.0278985669207799	1.78	0.116496372702931	0.105811577141659	0.0635475851875955	0.1442	0.0784	0.003	0.0028	0.0061	0.0028	0.0035	0.0146	0.1479	0.0053	0.0057	0.0035	0.0889	0.0081	0.0038	0.0035	0.0027	0.1313	0.107	0.0025	0.0049	0.0037	0.0329	0.0037	0.0078	0.1782
11	rs547428	63119466	1.31	0.0230977109933789	1.77	0.128753168183355	0.103769568130063	0.0636151556926606	0.1442	0.0784	0.003	0.0028	0.0061	0.0029	0.0035	0.0146	0.1481	0.0053	0.0057	0.0035	0.0888	0.0081	0.0038	0.0035	0.0027	0.1313	0.107	0.0025	0.0049	0.0037	0.0329	0.0037	0.0078	0.178
11	rs74331913	63122312	1.31	0.0230977109933789	1.78	0.116496372702931	0.103848663897656	0.0643604274852691	0.1442	0.0784	0.003	0.0028	0.0061	0.0028	0.0035	0.0146	0.1481	0.0053	0.0057	0.0035	0.0887	0.0081	0.0038	0.0035	0.0027	0.1313	0.107	0.0025	0.0049	0.0037	0.0329	0.0037	0.0078	0.178
11	rs113253118	63137948	1.31	0.0230977109933789	1.79	0.105135818603982	0.108907469218404	0.0657248103554175	0.1442	0.0783	0.003	0.0028	0.0061	0.0028	0.0035	0.0146	0.1481	0.0053	0.0057	0.0036	0.0879	0.0081	0.0038	0.0035	0.0027	0.1319	0.1072	0.0025	0.0049	0.0037	0.0329	0.0037	0.0078	0.1781
11	rs4121881	63139493	1.31	0.0230977109933789	1.79	0.105135818603982	0.109724202390748	0.0653825876454319	0.1442	0.0783	0.003	0.0028	0.0061	0.0028	0.0035	0.0146	0.1481	0.0053	0.0057	0.0036	0.0879	0.0081	0.0038	0.0035	0.0027	0.1319	0.1073	0.0025	0.0049	0.0037	0.0329	0.0037	0.0078	0.1781
11	rs556730	63142877	1.31	0.0230977109933789	1.79	0.105135818603982	0.111754959341543	0.0679327253358512	0.1442	0.0783	0.003	0.0028	0.0061	0.0028	0.0035	0.0146	0.1481	0.0053	0.0057	0.0036	0.0879	0.0081	0.0038	0.0035	0.0027	0.1319	0.1073	0.0025	0.0049	0.0037	0.033	0.0037	0.0078	0.1781
11	rs11605137	63149103	1.31	0.0230977109933789	1.79	0.105135818603982	0.11467594897929	0.0781658893693271	0.1441	0.0783	0.003	0.0028	0.0061	0.0028	0.0035	0.0146	0.148	0.0053	0.0057	0.0036	0.0879	0.0081	0.0038	0.0035	0.0027	0.1319	0.1073	0.0025	0.0049	0.0037	0.033	0.0037	0.0078	0.1781
11	rs61927995	63149455	1.31	0.0230977109933789	1.79	0.105135818603982	0.115265718736677	0.0809835855775281	0.1441	0.0783	0.003	0.0028	0.0061	0.0028	0.0035	0.0146	0.148	0.0053	0.0057	0.0036	0.0879	0.0081	0.0038	0.0035	0.0027	0.1319	0.1073	0.0025	0.0049	0.0037	0.033	0.0037	0.0078	0.1781
11	rs12799771	63158734	1.33	0.0155300746431737	1.79	0.105135818603982	0.158781842458314	0.0928891291361596	0.1446	0.0776	0.0034	0.003	0.0062	0.003	0.0035	0.0148	0.1472	0.0054	0.0057	0.004	0.0864	0.0083	0.004	0.0037	0.0028	0.1308	0.108	0.0025	0.0049	0.0038	0.0332	0.004	0.0078	0.1781
11	rs72928246	63165827	1.34	0.0126086829379652	1.79	0.105135818603982	0.685287059371846	0.0128710787915008	0.1471	0.0745	0.0052	0.0036	0.0064	0.0038	0.0038	0.0154	0.1436	0.0054	0.0058	0.0057	0.0803	0.0088	0.005	0.0048	0.0029	0.1259	0.111	0.0029	0.0049	0.0043	0.0342	0.0053	0.0074	0.1782
11	rs7940738	63170834	1.34	0.0126086829379652	1.79	0.105135818603982	0.666209143761307	0.0129675137212098	0.1472	0.0745	0.0053	0.0036	0.0064	0.0039	0.0038	0.0154	0.1435	0.0054	0.0058	0.0057	0.0801	0.0088	0.005	0.0049	0.0029	0.1258	0.1111	0.0029	0.0049	0.0043	0.0342	0.0053	0.0075	0.1781
11	rs7101446	63173684	1.33	0.0155300746431737	1.79	0.105135818603982	0.664120347758266	0.0133242071152657	0.1475	0.0744	0.0053	0.0036	0.0064	0.0039	0.0038	0.0155	0.1436	0.0054	0.0058	0.0058	0.0801	0.0088	0.005	0.0048	0.0029	0.1256	0.1112	0.0029	0.0049	0.0043	0.0342	0.0052	0.0075	0.178
11	rs7116119	63173751	1.33	0.0155300746431737	1.79	0.105135818603982	0.663832470299629	0.0136526932927299	0.1475	0.0744	0.0053	0.0036	0.0064	0.0039	0.0038	0.0155	0.1435	0.0054	0.0058	0.0058	0.0802	0.0088	0.005	0.0048	0.0029	0.1255	0.1112	0.0029	0.0049	0.0043	0.0341	0.0052	0.0075	0.1783
11	rs61742518	63175593	1.33	0.0155300746431737	1.79	0.105135818603982	0.670829364634893	0.0126792967297635	0.1475	0.0744	0.0053	0.0036	0.0064	0.0039	0.0038	0.0155	0.1435	0.0054	0.0058	0.0058	0.0802	0.0088	0.005	0.0048	0.0029	0.1254	0.1112	0.0029	0.0049	0.0043	0.0341	0.0052	0.0075	0.1783
11	rs17158280	63183831	1.33	0.0155300746431737	1.8	0.0946327581538143	0.670106506685079	0.0165332135525662	0.1477	0.0743	0.0053	0.0036	0.0063	0.0039	0.0038	0.0154	0.1433	0.0053	0.0058	0.0058	0.0802	0.0089	0.005	0.0048	0.0029	0.1252	0.1113	0.0029	0.0049	0.0043	0.0343	0.0052	0.0076	0.1785
11	rs117595613	63193328	1.33	0.0155300746431737	1.8	0.0946327581538143	0.672276133306281	0.0152851274436684	0.1477	0.0743	0.0053	0.0036	0.0063	0.0039	0.0038	0.0154	0.1433	0.0053	0.0058	0.0058	0.0802	0.0089	0.005	0.0048	0.0029	0.1252	0.1113	0.0029	0.0049	0.0043	0.0343	0.0052	0.0076	0.1785
11	rs627647	63210519	1.33	0.0155300746431737	1.81	0.0849480383532209	0.679967404180081	0.0137852112631742	0.1479	0.0742	0.0053	0.0036	0.0063	0.0039	0.0038	0.0153	0.1433	0.0053	0.0058	0.0058	0.0803	0.0089	0.005	0.0048	0.0029	0.1254	0.1115	0.0029	0.0048	0.0043	0.0343	0.0052	0.0075	0.1784
11	rs117715853	63211625	1.33	0.0155300746431737	1.81	0.0849480383532209	0.674956352901557	0.0138517107630703	0.1478	0.0742	0.0053	0.0036	0.0063	0.0039	0.0038	0.0153	0.1433	0.0053	0.0058	0.0058	0.0802	0.0089	0.005	0.0048	0.0029	0.1254	0.1115	0.0029	0.0049	0.0043	0.0344	0.0052	0.0075	0.1785
11	rs117563546	63225574	1.33	0.0155300746431737	1.81	0.0849480383532209	0.678077226642878	0.0116199937661145	0.1477	0.0745	0.0053	0.0034	0.0061	0.0039	0.0037	0.015	0.1439	0.005	0.0058	0.0057	0.0801	0.0088	0.0049	0.0047	0.0028	0.1254	0.1118	0.0029	0.0049	0.0042	0.0345	0.0052	0.0075	0.1788
11	rs117465055	63228620	1.33	0.0155300746431737	1.81	0.0849480383532209	0.673724304841212	0.0120815705501823	0.1477	0.0745	0.0052	0.0034	0.0061	0.004	0.0037	0.015	0.1441	0.005	0.0058	0.0057	0.0801	0.0087	0.0048	0.0047	0.0028	0.1254	0.1118	0.0029	0.0049	0.0042	0.0346	0.0053	0.0075	0.1788
11	rs117776116	63229029	1.33	0.0155300746431737	1.81	0.0849480383532209	0.673362130493629	0.0121438022339737	0.1477	0.0745	0.0052	0.0034	0.0061	0.004	0.0037	0.015	0.1441	0.005	0.0058	0.0057	0.0801	0.0087	0.0048	0.0047	0.0028	0.1254	0.1118	0.0029	0.0049	0.0042	0.0346	0.0053	0.0075	0.1789
11	rs117950205	63230473	1.33	0.0155300746431737	1.81	0.0849480383532209	0.672565655416136	0.0123628865352196	0.1477	0.0746	0.0052	0.0034	0.0061	0.004	0.0037	0.0149	0.1442	0.0049	0.0058	0.0057	0.08	0.0087	0.0048	0.0047	0.0028	0.1253	0.1118	0.0029	0.0049	0.0042	0.0346	0.0053	0.0075	0.1788
11	rs11231497	63232468	1.33	0.0155300746431737	1.81	0.0849480383532209	0.666425395005358	0.0129031834954321	0.1476	0.0747	0.0052	0.0033	0.0061	0.004	0.0036	0.0149	0.1443	0.0049	0.0058	0.0057	0.0799	0.0087	0.0048	0.0047	0.0028	0.1254	0.1118	0.0029	0.0049	0.0042	0.0347	0.0053	0.0074	0.1789
11	rs113273664	63236893	1.33	0.0155300746431737	1.86	0.047416592333268	0.64098552389638	0.0160281599278146	0.1476	0.0749	0.0051	0.0032	0.0059	0.004	0.0035	0.0147	0.1448	0.0047	0.0057	0.0056	0.0799	0.0086	0.0048	0.0046	0.0028	0.1253	0.112	0.0029	0.0049	0.0042	0.0349	0.0052	0.0073	0.1794
11	rs7944411	63242556	1.33	0.0155300746431737	1.86	0.047416592333268	0.603742763214607	0.024668668750964	0.1476	0.0749	0.0051	0.0032	0.0058	0.004	0.0035	0.0147	0.145	0.0047	0.0057	0.0056	0.0799	0.0085	0.0048	0.0045	0.0028	0.1252	0.112	0.0029	0.005	0.0042	0.035	0.0052	0.0073	0.1795
11	rs75823534	63243628	1.33	0.0155300746431737	1.86	0.047416592333268	0.609890359568937	0.0243168076490955	0.1476	0.075	0.0051	0.0031	0.0058	0.004	0.0035	0.0147	0.1449	0.0047	0.0057	0.0056	0.0799	0.0085	0.0048	0.0045	0.0028	0.1252	0.1121	0.0029	0.005	0.0041	0.035	0.0052	0.0073	0.1795
11	rs6591806	63244674	1.33	0.0155300746431737	1.85	0.0536022520271762	0.612523909304037	0.0252902034751081	0.1477	0.075	0.0051	0.0032	0.0058	0.004	0.0035	0.0147	0.1449	0.0047	0.0057	0.0056	0.0799	0.0085	0.0048	0.0045	0.0028	0.1251	0.1121	0.0029	0.005	0.0041	0.035	0.0052	0.0073	0.1796
11	rs17158380	63247387	1.33	0.0155300746431737	1.85	0.0536022520271762	0.626540606987505	0.0243168076490955	0.1478	0.0749	0.0051	0.0031	0.0058	0.0039	0.0035	0.0147	0.1449	0.0046	0.0057	0.0056	0.0799	0.0085	0.0048	0.0045	0.0027	0.1251	0.1121	0.0029	0.005	0.0041	0.035	0.0052	0.0072	0.1798
11	rs6591807	63247904	1.33	0.0155300746431737	1.85	0.0536022520271762	0.647516845435221	0.0246245546219409	0.1477	0.0749	0.0051	0.0032	0.0058	0.0039	0.0036	0.0147	0.1449	0.0046	0.0057	0.0056	0.0799	0.0085	0.0048	0.0046	0.0027	0.1251	0.1121	0.0029	0.005	0.0041	0.0351	0.0052	0.0072	0.1798
11	rs12797293	63253320	1.33	0.0155300746431737	1.84	0.0604088827715036	0.649581865074692	0.0231042878946298	0.1479	0.0747	0.0051	0.0031	0.0057	0.0038	0.0035	0.0147	0.145	0.0045	0.0056	0.0055	0.08	0.0086	0.0047	0.0046	0.0027	0.1251	0.1121	0.0029	0.005	0.0041	0.0351	0.0051	0.0072	0.18
11	rs940611	63256441	1.33	0.0155300746431737	1.84	0.0604088827715036	0.63272294698834	0.0255588208873387	0.148	0.0746	0.0051	0.0031	0.0057	0.0038	0.0035	0.0147	0.1451	0.0044	0.0056	0.0055	0.0801	0.0086	0.0047	0.0046	0.0027	0.1251	0.1122	0.0029	0.005	0.0041	0.0351	0.0051	0.0072	0.1801
11	rs72930159	63258123	1.33	0.0155300746431737	1.84	0.0604088827715036	0.715508239009963	0.0335156460607513	0.148	0.0746	0.0051	0.0031	0.0057	0.0038	0.0035	0.0146	0.1451	0.0044	0.0056	0.0055	0.08	0.0087	0.0047	0.0046	0.0027	0.125	0.1121	0.0029	0.005	0.0041	0.0351	0.0051	0.0073	0.1801
11	rs12272556	63274120	1.33	0.0155300746431737	1.84	0.0604088827715036	0.980836084769144	0.0977511031139931	0.1486	0.0753	0.0058	0.0028	0.0055	0.0038	0.0033	0.0139	0.1445	0.0047	0.0055	0.0066	0.078	0.0084	0.0053	0.0042	0.0025	0.1236	0.1117	0.0032	0.0043	0.0047	0.0365	0.0061	0.0079	0.1797
11	rs1404504	63274768	1.33	0.0155300746431737	1.84	0.0604088827715036	0.991503341660369	0.0939170803644566	0.1488	0.0754	0.0057	0.0028	0.0054	0.0038	0.0032	0.0139	0.1445	0.0047	0.0055	0.0066	0.078	0.0086	0.0052	0.0041	0.0026	0.1234	0.1117	0.0032	0.0043	0.0047	0.0366	0.0061	0.0079	0.1796
11	rs1404503	63274914	1.33	0.0155300746431737	1.84	0.0604088827715036	1.01945845312093	0.0968671493317768	0.1489	0.0755	0.0058	0.0028	0.0054	0.0038	0.0032	0.0138	0.1446	0.0047	0.0055	0.0066	0.0779	0.0086	0.0052	0.0041	0.0025	0.1233	0.1116	0.0032	0.0043	0.0047	0.0366	0.0061	0.0079	0.1796
11	rs117587231	63277334	1.33	0.0155300746431737	1.84	0.0604088827715036	1.26079258678608	0.142191606047138	0.149	0.0758	0.0058	0.0027	0.0054	0.0038	0.0031	0.0136	0.1445	0.0048	0.0055	0.0068	0.0777	0.0086	0.0053	0.004	0.0024	0.1229	0.1116	0.0032	0.0043	0.0047	0.0369	0.0062	0.0079	0.1796
11	rs7106153	63279752	1.33	0.0155300746431737	1.84	0.0604088827715036	1.41970710638257	0.187689030717356	0.1493	0.0763	0.0059	0.0026	0.0054	0.0037	0.003	0.0132	0.1444	0.0049	0.0055	0.007	0.0774	0.0086	0.0054	0.0038	0.0023	0.1224	0.1118	0.0032	0.0043	0.0047	0.0373	0.0063	0.008	0.1797
11	rs7131541	63283554	1.33	0.0155300746431737	1.84	0.0604088827715036	1.67135143264027	0.26294879905751	0.1494	0.0769	0.0061	0.0025	0.0053	0.0036	0.0029	0.0132	0.1443	0.0049	0.0055	0.0071	0.0776	0.0086	0.0054	0.0036	0.0022	0.1217	0.1115	0.0032	0.0042	0.0048	0.0377	0.0064	0.0079	0.1799
11	rs1788279	63288649	1.33	0.0155300746431737	1.84	0.0604088827715036	1.68651046448034	0.269483027978752	0.1494	0.077	0.0061	0.0024	0.0054	0.0036	0.0029	0.0131	0.1443	0.0049	0.0055	0.0071	0.0776	0.0086	0.0054	0.0036	0.0022	0.1217	0.1115	0.0032	0.0042	0.0048	0.0377	0.0064	0.0079	0.18
11	rs117151011	63288804	1.33	0.0155300746431737	1.84	0.0604088827715036	1.68818614281788	0.270058579638946	0.1494	0.077	0.0061	0.0024	0.0054	0.0036	0.0029	0.0131	0.1443	0.0049	0.0055	0.0071	0.0776	0.0086	0.0054	0.0036	0.0022	0.1217	0.1115	0.0032	0.0042	0.0048	0.0377	0.0064	0.0079	0.18
11	rs9633988	63301208	1.33	0.0155300746431737	1.84	0.0604088827715036	1.67615526878678	0.29138123765663	0.1495	0.0771	0.0061	0.0024	0.0053	0.0035	0.0028	0.0132	0.1444	0.0048	0.0055	0.0071	0.0777	0.0085	0.0053	0.0036	0.0021	0.1215	0.1116	0.0032	0.0041	0.0048	0.0378	0.0064	0.0079	0.1801
11	rs79273752	63307592	1.33	0.0155300746431737	1.84	0.0604088827715036	1.76015283449493	0.306225787468141	0.1494	0.0772	0.0061	0.0024	0.0053	0.0035	0.0028	0.0132	0.1444	0.0049	0.0055	0.0072	0.0777	0.0085	0.0053	0.0035	0.0021	0.1214	0.1116	0.0031	0.0041	0.0048	0.0378	0.0064	0.0079	0.1801
11	rs61929704	63312971	1.32	0.0190014594100302	1.84	0.0604088827715036	1.81894870811104	0.320924657666739	0.1494	0.0772	0.0062	0.0024	0.0054	0.0034	0.0028	0.0132	0.1444	0.0049	0.0055	0.0072	0.0778	0.0085	0.0053	0.0035	0.0021	0.1212	0.1115	0.0031	0.0041	0.0048	0.0379	0.0064	0.0079	0.1801
11	rs1554656	63320239	1.32	0.0190014594100302	1.84	0.0604088827715036	1.81014043907164	0.341864372379383	0.1495	0.0773	0.0062	0.0024	0.0054	0.0034	0.0028	0.0132	0.1444	0.0049	0.0055	0.0072	0.0779	0.0085	0.0053	0.0035	0.0021	0.1211	0.1115	0.0031	0.0041	0.0048	0.0379	0.0065	0.0079	0.18
11	rs17656246	63321737	1.32	0.0190014594100302	1.83	0.0678757074061657	1.87492963756945	0.355660053271068	0.1495	0.0773	0.0062	0.0023	0.0054	0.0034	0.0028	0.0132	0.1445	0.0049	0.0055	0.0072	0.0779	0.0085	0.0053	0.0034	0.002	0.1211	0.1114	0.0031	0.0041	0.0048	0.0379	0.0065	0.0078	0.18
11	rs17158406	63322334	1.32	0.0190014594100302	1.82	0.0760422202337298	1.87612471144702	0.355285144548908	0.1495	0.0773	0.0062	0.0024	0.0054	0.0034	0.0028	0.0132	0.1445	0.0049	0.0056	0.0073	0.0778	0.0084	0.0054	0.0034	0.0021	0.121	0.1114	0.0031	0.0041	0.0048	0.0379	0.0065	0.0078	0.18
11	rs116940284	63333643	1.32	0.0190014594100302	1.82	0.0760422202337298	1.93488982893318	0.431348465334757	0.1497	0.0774	0.0062	0.0023	0.0053	0.0034	0.0028	0.0134	0.1447	0.005	0.0056	0.0073	0.0779	0.0082	0.0054	0.0034	0.002	0.1209	0.1111	0.003	0.0042	0.0048	0.038	0.0066	0.0078	0.1801
11	rs673767	63334218	1.32	0.0190014594100302	1.82	0.0760422202337298	1.91866267374619	0.429371962541054	0.1497	0.0774	0.0062	0.0023	0.0053	0.0034	0.0028	0.0134	0.1447	0.005	0.0056	0.0073	0.0779	0.0082	0.0054	0.0034	0.002	0.1209	0.1111	0.003	0.0042	0.0048	0.038	0.0066	0.0078	0.1801
11	rs72932208	63338526	1.32	0.0190014594100302	1.82	0.0760422202337298	1.93060926780563	0.43782194431907	0.1497	0.0774	0.0062	0.0023	0.0053	0.0033	0.0027	0.0134	0.1447	0.005	0.0056	0.0073	0.0778	0.0082	0.0054	0.0034	0.002	0.1209	0.1111	0.003	0.0042	0.0048	0.038	0.0066	0.0078	0.1802
11	rs7929406	63345202	1.32	0.0190014594100302	1.82	0.0760422202337298	1.9284153522699	0.451112377724515	0.1497	0.0774	0.0062	0.0023	0.0053	0.0033	0.0027	0.0135	0.1448	0.005	0.0056	0.0073	0.0778	0.0082	0.0054	0.0034	0.002	0.1208	0.1111	0.0029	0.0042	0.0048	0.038	0.0066	0.0077	0.1803
11	rs11231525	63354042	1.32	0.0190014594100302	1.81	0.0849480383532209	1.88297422834737	0.441797975992036	0.1497	0.0776	0.0062	0.0023	0.0053	0.0033	0.0027	0.0134	0.145	0.005	0.0056	0.0073	0.0778	0.0082	0.0054	0.0033	0.002	0.1207	0.1108	0.0029	0.0042	0.0048	0.038	0.0066	0.0078	0.1804
11	rs669579	63356180	1.32	0.0190014594100302	1.81	0.0849480383532209	1.79920442502741	0.418872063643265	0.1498	0.0779	0.0061	0.0022	0.0053	0.0033	0.0027	0.0134	0.1452	0.0051	0.0056	0.0073	0.0779	0.0082	0.0054	0.0033	0.0019	0.1205	0.1106	0.0029	0.0042	0.0048	0.0379	0.0065	0.0078	0.1807
11	rs640908	63357329	1.32	0.0190014594100302	1.8	0.0946327581538143	1.52721735632741	0.300261349136831	0.1495	0.0787	0.0056	0.0022	0.0052	0.0033	0.0027	0.0132	0.1464	0.005	0.0054	0.0072	0.0789	0.0085	0.0052	0.0031	0.0019	0.1198	0.1106	0.0027	0.0042	0.0047	0.0374	0.0066	0.0079	0.1806
11	rs75198594	63359383	1.31	0.0230977109933789	1.8	0.0946327581538143	1.44626416261455	0.33631659980073	0.149	0.0803	0.0052	0.0018	0.0048	0.0029	0.0022	0.0133	0.1484	0.0048	0.0052	0.0066	0.0797	0.0084	0.0044	0.0026	0.0017	0.1204	0.111	0.0023	0.0044	0.0042	0.0372	0.0059	0.0077	0.182
11	rs7928514	63360114	1.31	0.0230977109933789	1.8	0.0946327581538143	1.4276846643805	0.330183462467685	0.1488	0.0808	0.0051	0.0016	0.0047	0.0027	0.002	0.0133	0.1491	0.0047	0.0052	0.0064	0.08	0.0084	0.0042	0.0025	0.0016	0.1205	0.1111	0.0022	0.0044	0.004	0.0372	0.0057	0.0076	0.1825
11	rs11231528	63366389	1.3	0.0278985669207799	1.79	0.105135818603982	1.51712368539883	0.339272138323189	0.1479	0.0831	0.0049	0.0012	0.0039	0.0023	0.0019	0.0131	0.1517	0.0044	0.0048	0.0058	0.0809	0.0086	0.0035	0.0021	0.0015	0.1212	0.1107	0.0019	0.0044	0.0035	0.0371	0.0048	0.0076	0.1837
11	rs4405320	63367058	1.3	0.0278985669207799	1.79	0.105135818603982	1.50353592115773	0.334841650569436	0.1479	0.0831	0.0049	0.0012	0.0039	0.0023	0.0019	0.0131	0.1517	0.0044	0.0048	0.0058	0.0809	0.0086	0.0035	0.0021	0.0015	0.1212	0.1107	0.0019	0.0044	0.0035	0.0371	0.0048	0.0076	0.1837
11	rs77995795	63371720	1.3	0.0278985669207799	1.79	0.105135818603982	1.45707689176273	0.230172975102048	0.1479	0.0831	0.0049	0.0012	0.0039	0.0023	0.0019	0.0132	0.1518	0.0043	0.0049	0.0058	0.0809	0.0087	0.0034	0.0021	0.0015	0.1213	0.1107	0.0019	0.0044	0.0034	0.0371	0.0048	0.0076	0.1837
11	rs2003932	63377319	1.29	0.0334881679242526	1.79	0.105135818603982	1.52529768697512	0.231049213389563	0.1477	0.0832	0.0049	0.0011	0.0039	0.0023	0.0019	0.0131	0.1522	0.0043	0.0049	0.0058	0.0812	0.0088	0.0034	0.0021	0.0015	0.1214	0.1106	0.0019	0.0044	0.0033	0.037	0.0048	0.0074	0.1835
11	rs116889208	63380218	1.29	0.0334881679242526	1.79	0.105135818603982	1.51309303860343	0.219635172294957	0.1476	0.0833	0.0049	0.0011	0.0039	0.0023	0.0019	0.0131	0.1525	0.0042	0.0049	0.0058	0.0813	0.0088	0.0034	0.0021	0.0015	0.1214	0.1105	0.0019	0.0044	0.0033	0.037	0.0047	0.0074	0.1834
11	rs11231534	63389016	1.29	0.0334881679242526	1.79	0.105135818603982	1.50152671187698	0.219958662185691	0.1472	0.0835	0.0048	0.001	0.0039	0.0023	0.0019	0.013	0.1534	0.0042	0.0049	0.0057	0.0819	0.009	0.0033	0.0021	0.0016	0.1215	0.1102	0.0018	0.0044	0.0033	0.0369	0.0046	0.0074	0.1829
11	rs1404500	63395617	1.28	0.0399545156677779	1.78	0.116496372702931	1.42403853874353	0.175953530831188	0.1468	0.0836	0.0048	0.001	0.004	0.0023	0.0019	0.0129	0.1541	0.0041	0.0049	0.0057	0.0822	0.0091	0.0032	0.0021	0.0016	0.1215	0.1101	0.0018	0.0044	0.0032	0.0368	0.0045	0.0073	0.1826
11	rs11231542	63399472	1.28	0.0399545156677779	1.78	0.116496372702931	1.39118427701269	0.15894691087472	0.1468	0.0836	0.0049	0.001	0.004	0.0023	0.002	0.0129	0.1541	0.0041	0.0049	0.0057	0.0822	0.0091	0.0032	0.0021	0.0016	0.1215	0.1101	0.0018	0.0044	0.0032	0.0369	0.0045	0.0074	0.1826
11	rs17656941	63400493	1.28	0.0399545156677779	1.78	0.116496372702931	1.39255156897107	0.158078914483586	0.1469	0.0836	0.0049	0.001	0.004	0.0023	0.002	0.0129	0.1542	0.0041	0.0049	0.0057	0.0822	0.0091	0.0032	0.0021	0.0016	0.1215	0.1101	0.0018	0.0044	0.0032	0.0369	0.0045	0.0074	0.1825
11	rs117982270	63415859	1.28	0.0399545156677779	1.78	0.116496372702931	1.41724824661285	0.161075760449301	0.1466	0.0837	0.005	0.001	0.004	0.0023	0.002	0.013	0.1543	0.0041	0.0049	0.0057	0.0822	0.0091	0.0032	0.0021	0.0016	0.1215	0.1101	0.0018	0.0044	0.0032	0.0369	0.0045	0.0074	0.1825
11	rs2959880	63438836	1.28	0.0399545156677779	1.78	0.116496372702931	1.46264358454494	0.15778995744588	0.1465	0.0837	0.0051	0.001	0.004	0.0023	0.002	0.013	0.1543	0.0041	0.0048	0.0057	0.0822	0.0091	0.0033	0.0021	0.0016	0.1216	0.11	0.0018	0.0043	0.0032	0.0369	0.0044	0.0073	0.1825
11	rs12791482	63444194	1.28	0.0399545156677779	1.78	0.116496372702931	1.47709356674637	0.156347993447435	0.1465	0.0838	0.0051	0.001	0.004	0.0023	0.002	0.0129	0.1544	0.0041	0.0048	0.0057	0.0821	0.0091	0.0032	0.0021	0.0016	0.1217	0.11	0.0018	0.0043	0.0032	0.0369	0.0044	0.0073	0.1824
11	rs11551944	63449125	1.28	0.0399545156677779	1.78	0.116496372702931	1.49069395120015	0.1553893040342	0.1465	0.0838	0.0051	0.001	0.004	0.0023	0.002	0.0129	0.1544	0.0041	0.0048	0.0057	0.0821	0.0091	0.0032	0.0021	0.0016	0.1218	0.11	0.0018	0.0043	0.0032	0.0369	0.0044	0.0073	0.1824
11	rs542998	63487386	1.28	0.0399545156677779	1.78	0.116496372702931	1.51692206036222	0.157020324167368	0.1465	0.0839	0.0051	0.001	0.004	0.0023	0.002	0.0128	0.1544	0.0042	0.0048	0.0057	0.082	0.0091	0.0032	0.0021	0.0016	0.1219	0.11	0.0018	0.0043	0.0032	0.037	0.0044	0.0073	0.1823
11	rs76610899	63493303	1.28	0.0399545156677779	1.78	0.116496372702931	1.50645101550927	0.144797267381713	0.1465	0.0839	0.0052	0.001	0.0041	0.0023	0.002	0.0128	0.1544	0.0042	0.0048	0.0057	0.082	0.0091	0.0032	0.0021	0.0016	0.1218	0.1099	0.0018	0.0043	0.0032	0.037	0.0044	0.0074	0.1822
11	rs77551416	63495583	1.28	0.0399545156677779	1.78	0.116496372702931	1.50886506431239	0.144423980149105	0.1465	0.0839	0.0052	0.001	0.0041	0.0023	0.002	0.0128	0.1544	0.0042	0.0048	0.0057	0.082	0.0091	0.0032	0.0021	0.0016	0.1218	0.1099	0.0018	0.0043	0.0032	0.037	0.0044	0.0074	0.1822
11	rs567756	63508334	1.28	0.0399545156677779	1.77	0.128753168183355	1.51944307409132	0.14666892629045	0.1465	0.0839	0.0052	0.001	0.0041	0.0023	0.002	0.0127	0.1543	0.0042	0.0048	0.0057	0.0819	0.0091	0.0032	0.0021	0.0016	0.1218	0.1099	0.0018	0.0043	0.0032	0.037	0.0044	0.0074	0.1822
11	rs61928233	63513730	1.28	0.0399545156677779	1.77	0.128753168183355	1.52590380358195	0.147326056600099	0.1465	0.0839	0.0052	0.001	0.0041	0.0023	0.002	0.0127	0.1543	0.0042	0.0048	0.0057	0.0819	0.0091	0.0032	0.0021	0.0016	0.1218	0.1099	0.0018	0.0043	0.0032	0.037	0.0044	0.0074	0.1822
11	rs118031086	63520131	1.28	0.0399545156677779	1.77	0.128753168183355	1.52721735632741	0.147514002725203	0.1465	0.0839	0.0052	0.001	0.0041	0.0023	0.002	0.0127	0.1543	0.0042	0.0048	0.0057	0.0819	0.0091	0.0032	0.0021	0.0016	0.1218	0.1099	0.0018	0.0043	0.0032	0.037	0.0044	0.0074	0.1822
11	rs17730754	63522479	1.28	0.0399545156677779	1.77	0.128753168183355	1.52156190227117	0.148078359229789	0.1464	0.0839	0.0052	0.001	0.0041	0.0023	0.002	0.0127	0.1544	0.0042	0.0048	0.0057	0.0819	0.0091	0.0032	0.0021	0.0016	0.1218	0.1099	0.0018	0.0043	0.0032	0.037	0.0044	0.0074	0.1822
11	rs111546471	63537617	1.28	0.0399545156677779	1.77	0.128753168183355	1.53389249068622	0.165167622530946	0.1463	0.0838	0.0051	0.0011	0.0041	0.0023	0.002	0.0128	0.1546	0.0042	0.0048	0.0057	0.082	0.0091	0.0032	0.0021	0.0016	0.1219	0.1098	0.0018	0.0043	0.0032	0.037	0.0044	0.0074	0.182
11	rs61928241	63547484	1.28	0.0399545156677779	1.77	0.128753168183355	1.50323447725946	0.164580858810211	0.1462	0.0838	0.0051	0.0011	0.0041	0.0023	0.002	0.0128	0.1547	0.0042	0.0048	0.0056	0.082	0.0091	0.0033	0.0021	0.0016	0.1221	0.1097	0.0018	0.0043	0.0032	0.037	0.0044	0.0074	0.1819
11	rs117532104	63552051	1.28	0.0399545156677779	1.77	0.128753168183355	1.33565617260668	0.147420018860271	0.1457	0.0836	0.005	0.0011	0.0041	0.0024	0.0021	0.0129	0.1547	0.0042	0.0048	0.0055	0.0826	0.0092	0.0033	0.0021	0.0017	0.1222	0.1098	0.0018	0.0043	0.0032	0.037	0.0043	0.0074	0.1815
11	rs3016160	63573853	1.28	0.0399545156677779	1.77	0.128753168183355	0.990306258596191	0.104438906794529	0.1448	0.0831	0.0049	0.0013	0.0041	0.0025	0.0022	0.0131	0.1549	0.0043	0.0048	0.0052	0.0838	0.0093	0.0035	0.0021	0.0018	0.1225	0.1099	0.0018	0.0044	0.0033	0.0371	0.0042	0.0074	0.1807
11	rs41509648	63579982	1.28	0.0399545156677779	1.77	0.128753168183355	0.690771798869952	0.086126079961349	0.143	0.0822	0.0046	0.0015	0.0044	0.0026	0.0027	0.0135	0.1544	0.0044	0.005	0.0051	0.0845	0.0095	0.0042	0.002	0.0021	0.1236	0.1097	0.0019	0.0044	0.0033	0.0369	0.004	0.0072	0.1802
11	rs150320958	63583831	1.27	0.0473888655537761	1.77	0.128753168183355	0.654149700199628	0.0639534622082735	0.1416	0.0816	0.0044	0.0016	0.0046	0.0027	0.0031	0.0138	0.1541	0.0045	0.0052	0.005	0.0851	0.0097	0.0048	0.0019	0.0022	0.1243	0.1095	0.002	0.0044	0.0033	0.0368	0.004	0.007	0.1798
11	rs72932293	63584293	1.27	0.0473888655537761	1.77	0.128753168183355	0.658732029535046	0.0589589199772186	0.1414	0.0814	0.0044	0.0016	0.0046	0.0027	0.0032	0.0138	0.1541	0.0045	0.0052	0.0049	0.0853	0.0097	0.0048	0.0019	0.0023	0.1244	0.1095	0.002	0.0044	0.0033	0.0368	0.004	0.007	0.1797
11	rs503341	63587313	1.26	0.0558850734446599	1.77	0.128753168183355	0.672782833818891	0.0467405359611238	0.1408	0.0809	0.0043	0.0017	0.0047	0.0027	0.0034	0.014	0.154	0.0045	0.0053	0.0047	0.085	0.0098	0.0051	0.0019	0.0023	0.1248	0.1097	0.002	0.0043	0.0032	0.0367	0.0041	0.0068	0.18
11	rs10897449	63592621	1.26	0.0558850734446599	1.77	0.128753168183355	0.682515603314245	0.0465631767339599	0.1409	0.0808	0.0043	0.0017	0.0048	0.0027	0.0034	0.014	0.1537	0.0046	0.0053	0.0047	0.0851	0.0098	0.0051	0.0018	0.0024	0.1248	0.1096	0.002	0.0043	0.0032	0.0367	0.0041	0.0068	0.1801
11	rs2856241	63594282	1.26	0.0558850734446599	1.77	0.128753168183355	0.664984318143752	0.0482300619421839	0.1409	0.0808	0.0043	0.0017	0.0048	0.0027	0.0034	0.014	0.1536	0.0046	0.0053	0.0047	0.0849	0.0098	0.0052	0.0018	0.0024	0.1248	0.1096	0.002	0.0043	0.0033	0.0367	0.0041	0.0068	0.1801
11	rs118013809	63595371	1.26	0.0558850734446599	1.77	0.128753168183355	0.614328817701477	0.0476914650292326	0.1408	0.0807	0.0042	0.0018	0.0049	0.0027	0.0035	0.014	0.1533	0.0045	0.0053	0.0048	0.0846	0.0099	0.0052	0.0018	0.0024	0.125	0.1097	0.002	0.0044	0.0035	0.0367	0.0042	0.0068	0.1802
11	rs7949608	63595925	1.26	0.0558850734446599	1.77	0.128753168183355	0.579914032103765	0.0498008885775442	0.1408	0.0807	0.0042	0.0018	0.0049	0.0027	0.0035	0.0139	0.1532	0.0045	0.0052	0.0048	0.0844	0.0099	0.0053	0.0018	0.0024	0.1251	0.1097	0.0021	0.0044	0.0036	0.0367	0.0042	0.0068	0.1802
11	rs61886102	63598242	1.26	0.0558850734446599	1.77	0.128753168183355	0.589964746700361	0.0601418752513562	0.1404	0.0809	0.0043	0.002	0.005	0.0026	0.0035	0.0138	0.152	0.0046	0.0052	0.0048	0.0843	0.0098	0.0055	0.0017	0.0023	0.1258	0.1098	0.002	0.0045	0.0037	0.0369	0.0044	0.0069	0.1802
11	rs11231603	63605663	1.25	0.0655389160366862	1.77	0.128753168183355	0.749645774289815	0.0708766457271976	0.1402	0.0812	0.0043	0.0022	0.0049	0.0025	0.0035	0.0134	0.1509	0.0045	0.0052	0.0048	0.0842	0.0098	0.0059	0.0015	0.0023	0.1259	0.1106	0.002	0.0045	0.0038	0.0372	0.0045	0.0069	0.1802
11	rs187500955	63608204	1.25	0.0655389160366862	1.77	0.128753168183355	0.749721739734425	0.0720117473988008	0.1402	0.0812	0.0043	0.0022	0.0049	0.0025	0.0035	0.0134	0.1508	0.0045	0.0052	0.0048	0.0842	0.0098	0.0059	0.0015	0.0023	0.1259	0.1106	0.002	0.0045	0.0038	0.0372	0.0046	0.0069	0.1802
11	rs10897452	63615554	1.25	0.0655389160366862	1.77	0.128753168183355	0.746382456935494	0.0786818857989365	0.1402	0.0812	0.0043	0.0022	0.0049	0.0025	0.0035	0.0134	0.1508	0.0045	0.0052	0.0048	0.0842	0.0098	0.0059	0.0015	0.0023	0.1259	0.1106	0.0021	0.0045	0.0038	0.0372	0.0046	0.0069	0.1801
11	rs189050420	63621232	1.25	0.0655389160366862	1.77	0.128753168183355	0.765825793931337	0.0746651251279482	0.1402	0.0812	0.0043	0.0022	0.0049	0.0025	0.0035	0.0134	0.1508	0.0045	0.0052	0.0048	0.0842	0.0098	0.0059	0.0015	0.0023	0.1259	0.1106	0.0021	0.0045	0.0038	0.0372	0.0046	0.0069	0.1801
11	rs12792726	63636181	1.25	0.0655389160366862	1.77	0.128753168183355	0.778059719665595	0.0745206892954474	0.1401	0.0812	0.0043	0.0022	0.0049	0.0025	0.0035	0.0133	0.1507	0.0045	0.0052	0.0048	0.0841	0.0098	0.006	0.0016	0.0023	0.1259	0.1106	0.0021	0.0045	0.0038	0.0372	0.0046	0.0069	0.1801
11	rs76450410	63637830	1.25	0.0655389160366862	1.77	0.128753168183355	0.783240149533954	0.0730110712971125	0.1401	0.0812	0.0044	0.0022	0.0049	0.0025	0.0035	0.0133	0.1507	0.0045	0.0052	0.0049	0.0841	0.0098	0.006	0.0016	0.0023	0.1259	0.1106	0.0021	0.0045	0.0038	0.0372	0.0046	0.0069	0.18
11	rs117868527	63643417	1.25	0.0655389160366862	1.77	0.128753168183355	0.789056834502516	0.0735128629740161	0.1401	0.0812	0.0044	0.0022	0.0049	0.0025	0.0035	0.0133	0.1507	0.0045	0.0052	0.0049	0.0841	0.0098	0.006	0.0016	0.0023	0.1259	0.1106	0.0021	0.0045	0.0038	0.0372	0.0046	0.0069	0.18
11	rs72934152	63648966	1.25	0.0655389160366862	1.77	0.128753168183355	0.792944985117886	0.0753890267327221	0.1401	0.0812	0.0044	0.0022	0.0049	0.0025	0.0035	0.0133	0.1507	0.0045	0.0052	0.0049	0.0841	0.0098	0.006	0.0016	0.0023	0.1259	0.1106	0.0021	0.0045	0.0038	0.0372	0.0047	0.0069	0.18
11	rs224170	63664882	1.24	0.0764474044013007	1.77	0.128753168183355	0.891896629499654	0.0930469842341008	0.1398	0.0812	0.0045	0.0023	0.0048	0.0026	0.0037	0.0132	0.1503	0.0045	0.0052	0.0052	0.0838	0.0099	0.0062	0.0016	0.0025	0.1259	0.1104	0.0022	0.0045	0.0038	0.0374	0.005	0.0069	0.1796
11	rs11231637	63676067	1.24	0.0764474044013007	1.77	0.128753168183355	0.905692173795269	0.106345498243256	0.1397	0.0812	0.0045	0.0023	0.0048	0.0026	0.0037	0.0132	0.1503	0.0045	0.0052	0.0052	0.0838	0.0099	0.0062	0.0016	0.0025	0.1258	0.1104	0.0022	0.0045	0.0038	0.0374	0.005	0.0069	0.1796
11	rs2036271	63691979	1.24	0.0764474044013007	1.77	0.128753168183355	0.824663313992716	0.103038281858851	0.1397	0.0811	0.0046	0.0023	0.005	0.0027	0.0038	0.0132	0.1501	0.0046	0.0052	0.0052	0.0837	0.0098	0.0062	0.0017	0.0025	0.1257	0.1105	0.0022	0.0045	0.004	0.0374	0.0051	0.0069	0.1794
11	rs117164872	63706777	1.24	0.0764474044013007	1.77	0.128753168183355	0.797465600278054	0.0880485892603067	0.1389	0.081	0.0047	0.0024	0.005	0.0028	0.0039	0.0132	0.1502	0.0046	0.0052	0.0052	0.0836	0.0099	0.0062	0.0018	0.0027	0.1256	0.1104	0.0023	0.0046	0.0041	0.0373	0.0053	0.0068	0.1791
11	rs111438586	63713578	1.24	0.0764474044013007	1.77	0.128753168183355	0.78525448583465	0.0875085750450613	0.1386	0.081	0.0047	0.0024	0.005	0.0029	0.004	0.0132	0.1503	0.0046	0.0052	0.0053	0.0835	0.0099	0.0062	0.0019	0.0028	0.1255	0.1103	0.0023	0.0046	0.0041	0.0373	0.0053	0.0068	0.1791
11	rs11231655	63719202	1.24	0.0764474044013007	1.77	0.128753168183355	0.782620805655488	0.0932839656326749	0.1386	0.081	0.0047	0.0024	0.005	0.0029	0.004	0.0132	0.1503	0.0046	0.0052	0.0053	0.0835	0.0099	0.0062	0.0019	0.0028	0.1255	0.1103	0.0023	0.0046	0.0042	0.0372	0.0054	0.0068	0.179
11	rs34689425	63719891	1.24	0.0764474044013007	1.78	0.116496372702931	0.7851769698429	0.0926525454167804	0.1386	0.081	0.0047	0.0024	0.005	0.0029	0.004	0.0132	0.1503	0.0046	0.0052	0.0053	0.0835	0.0099	0.0063	0.0019	0.0028	0.1255	0.1103	0.0023	0.0046	0.0042	0.0372	0.0054	0.0068	0.179
11	rs118066521	63722568	1.24	0.0764474044013007	1.77	0.128753168183355	0.798246139745906	0.0951883754322282	0.1385	0.081	0.0047	0.0024	0.005	0.0029	0.004	0.0132	0.1503	0.0046	0.0052	0.0053	0.0835	0.0099	0.0063	0.0019	0.0029	0.1255	0.1103	0.0023	0.0046	0.0042	0.0372	0.0054	0.0068	0.179
11	rs76083469	63741891	1.24	0.0764474044013007	1.77	0.128753168183355	0.900015394451631	0.0992043511322446	0.1384	0.0811	0.0048	0.0024	0.005	0.0029	0.004	0.0132	0.1502	0.0046	0.0052	0.0053	0.0834	0.0099	0.0065	0.0019	0.0029	0.125	0.1103	0.0023	0.0046	0.0042	0.0372	0.0054	0.0068	0.1791
11	rs11231664	63742553	1.24	0.0764474044013007	1.77	0.128753168183355	0.903715944967873	0.100340444929132	0.1384	0.0811	0.0048	0.0024	0.005	0.0029	0.004	0.0132	0.1502	0.0046	0.0052	0.0053	0.0834	0.0099	0.0066	0.0019	0.0029	0.125	0.1103	0.0023	0.0046	0.0042	0.0372	0.0054	0.0068	0.1791
11	rs320114	63754548	1.24	0.0764474044013007	1.77	0.128753168183355	0.921649933790349	0.111550874796345	0.1383	0.0811	0.0048	0.0025	0.005	0.0029	0.004	0.0132	0.1502	0.0047	0.0052	0.0053	0.0833	0.0099	0.0066	0.0019	0.0029	0.1248	0.1103	0.0023	0.0046	0.0042	0.0373	0.0055	0.0068	0.1792
11	rs904594	63781100	1.24	0.0764474044013007	1.77	0.128753168183355	0.961416804971748	0.0968671493317768	0.1383	0.0814	0.0048	0.0025	0.005	0.0029	0.0041	0.0132	0.15	0.0047	0.0052	0.0054	0.0831	0.0099	0.0067	0.0019	0.0029	0.1245	0.1101	0.0023	0.0046	0.0042	0.0372	0.0056	0.0067	0.1793
11	rs537001	63787111	1.23	0.0887081089854507	1.77	0.128753168183355	1.06052990934119	0.136026921577268	0.1374	0.0825	0.005	0.0025	0.005	0.0029	0.0041	0.0132	0.1499	0.0046	0.0053	0.0056	0.0831	0.01	0.007	0.002	0.003	0.1229	0.1096	0.0024	0.0047	0.0043	0.0369	0.0059	0.0067	0.1799
11	rs61884698	63787750	1.23	0.0887081089854507	1.77	0.128753168183355	1.06070570430221	0.131492025040899	0.1373	0.0825	0.005	0.0025	0.005	0.0029	0.0041	0.0132	0.1499	0.0046	0.0053	0.0057	0.083	0.01	0.007	0.002	0.003	0.1229	0.1095	0.0024	0.0048	0.0044	0.0369	0.0059	0.0067	0.18
11	rs117058375	63789390	1.23	0.0887081089854507	1.77	0.128753168183355	0.99278658739177	0.140987686878883	0.1371	0.0827	0.005	0.0025	0.0051	0.003	0.0041	0.0132	0.1499	0.0047	0.0053	0.0057	0.0827	0.0102	0.0071	0.002	0.0031	0.1225	0.1094	0.0024	0.0048	0.0046	0.0369	0.0059	0.0068	0.18
11	rs72916390	63792085	1.23	0.0887081089854507	1.77	0.128753168183355	0.8503250879868	0.130861674616815	0.1368	0.0829	0.005	0.0026	0.0052	0.003	0.0041	0.0131	0.15	0.0047	0.0054	0.0057	0.082	0.0102	0.007	0.0021	0.0031	0.1225	0.1091	0.0025	0.0049	0.0047	0.0367	0.006	0.0068	0.1803
11	rs578001	63792977	1.23	0.0887081089854507	1.77	0.128753168183355	0.802858035573368	0.134478707728928	0.1367	0.083	0.005	0.0026	0.0053	0.003	0.0041	0.0131	0.1501	0.0047	0.0054	0.0057	0.0818	0.0101	0.007	0.0021	0.0031	0.1225	0.1091	0.0026	0.0049	0.0048	0.0366	0.006	0.0068	0.1805
11	rs12420724	63795222	1.23	0.0887081089854507	1.77	0.128753168183355	0.68916091339792	0.149303791932718	0.1363	0.083	0.005	0.0026	0.0053	0.003	0.004	0.0131	0.15	0.0046	0.0054	0.0057	0.0817	0.0102	0.0069	0.0021	0.0031	0.1227	0.1091	0.0026	0.0049	0.0052	0.0366	0.006	0.0068	0.1805
11	rs12420136	63811073	1.19	0.153209069243504	1.78	0.116496372702931	3.00832774682703	0.846256181764532	0.1299	0.0831	0.0057	0.0032	0.0055	0.0031	0.0029	0.0128	0.1491	0.0043	0.0052	0.0057	0.0809	0.0102	0.0059	0.0022	0.0032	0.126	0.1095	0.0028	0.0052	0.0106	0.0361	0.0063	0.0068	0.1803
11	rs2622410	63814740	1.19	0.153209069243504	1.77	0.128753168183355	3.19837188696615	0.914433112052589	0.1297	0.0831	0.0058	0.0032	0.0055	0.0031	0.0028	0.0127	0.149	0.0042	0.0052	0.0057	0.0809	0.0102	0.0059	0.0022	0.0032	0.1262	0.1095	0.0028	0.0052	0.0107	0.0362	0.0063	0.0068	0.1803
11	rs478294	63821372	1.19	0.153209069243504	1.77	0.128753168183355	3.950083969501	1.07016902857353	0.1291	0.0831	0.0058	0.0032	0.0056	0.0031	0.0027	0.0129	0.1492	0.0042	0.0051	0.0058	0.0803	0.0102	0.0058	0.0022	0.0033	0.1264	0.1097	0.0028	0.0052	0.0111	0.0363	0.0062	0.0068	0.1803
11	rs7103551	63821817	1.19	0.153209069243504	1.77	0.128753168183355	3.8578506623241	1.07324965323987	0.1284	0.0834	0.0058	0.0032	0.0055	0.0031	0.0027	0.0129	0.1496	0.0041	0.0051	0.0058	0.0804	0.0102	0.0058	0.0022	0.0033	0.1264	0.1099	0.0028	0.0052	0.011	0.0363	0.0061	0.0068	0.1807
11	rs74909261	63825626	1.19	0.153209069243504	1.77	0.128753168183355	3.9200449453508	1.03848763755859	0.1282	0.0834	0.0059	0.0032	0.0055	0.0031	0.0027	0.0129	0.1496	0.0041	0.0051	0.0058	0.0802	0.0103	0.0058	0.0022	0.0033	0.1266	0.1097	0.0028	0.0053	0.0111	0.0363	0.0061	0.0067	0.1807
11	rs12798428	63834742	1.19	0.153209069243504	1.77	0.128753168183355	4.03194093616138	1.20323911591925	0.1278	0.0836	0.0062	0.0032	0.0053	0.0031	0.0026	0.013	0.1496	0.0041	0.0051	0.0059	0.0798	0.0104	0.0058	0.0023	0.0033	0.1269	0.1095	0.0028	0.0053	0.0112	0.0364	0.0062	0.0067	0.1807
11	rs12360719	63838320	1.18	0.173671271070618	1.77	0.128753168183355	4.38070267301655	1.49319292141946	0.1271	0.0838	0.0066	0.0032	0.005	0.0031	0.0024	0.0131	0.1495	0.004	0.0052	0.0059	0.0791	0.0105	0.0059	0.0025	0.0033	0.1275	0.109	0.0029	0.0055	0.0114	0.0365	0.0063	0.0067	0.1806
11	rs74443858	63841814	1.17	0.196050020118376	1.77	0.128753168183355	5.1668340894792	1.71593316471501	0.1259	0.0836	0.007	0.0031	0.0048	0.003	0.0022	0.0132	0.1488	0.004	0.0051	0.0062	0.0796	0.0108	0.0058	0.0025	0.0032	0.1283	0.1085	0.0028	0.0057	0.0117	0.0365	0.006	0.0068	0.1815
11	rs12796663	63846426	1.16	0.220431575918666	1.77	0.128753168183355	6.1294473545916	2.00497150886046	0.125	0.0834	0.0072	0.003	0.0046	0.0028	0.0019	0.0132	0.1488	0.0039	0.0052	0.0062	0.0801	0.0108	0.0057	0.0026	0.0032	0.1299	0.1079	0.0028	0.0058	0.0121	0.0364	0.006	0.0069	0.1814
11	rs12224583	63846444	1.16	0.220431575918666	1.77	0.128753168183355	6.13126298135022	2.00246111775386	0.125	0.0834	0.0072	0.003	0.0046	0.0028	0.0019	0.0132	0.1488	0.0039	0.0052	0.0062	0.0801	0.0108	0.0057	0.0026	0.0032	0.1299	0.1079	0.0028	0.0058	0.0121	0.0364	0.006	0.0069	0.1813
11	rs113508555	63848229	1.15	0.246899131395369	1.77	0.128753168183355	6.32072775888004	2.03980207449906	0.1245	0.0833	0.0072	0.003	0.0046	0.0028	0.0018	0.0132	0.1484	0.0039	0.0052	0.0062	0.0812	0.0108	0.0057	0.0025	0.0031	0.1306	0.1077	0.0029	0.0058	0.0122	0.0365	0.0059	0.0069	0.1808
11	rs78738526	63848830	1.15	0.246899131395369	1.77	0.128753168183355	6.36813684816832	2.09562515663114	0.1247	0.0833	0.0073	0.003	0.0046	0.0028	0.0018	0.0131	0.1482	0.0039	0.0051	0.0064	0.0814	0.0108	0.0056	0.0025	0.0028	0.1307	0.1078	0.0029	0.0058	0.0122	0.0365	0.0059	0.0069	0.1807
11	rs7115071	63851633	1.15	0.246899131395369	1.77	0.128753168183355	6.92219491357018	2.39445747935394	0.1244	0.0834	0.0074	0.003	0.0046	0.0027	0.0017	0.0129	0.1483	0.0039	0.0051	0.0065	0.0811	0.0107	0.0056	0.0025	0.0028	0.1312	0.1077	0.0029	0.0058	0.0124	0.0367	0.0059	0.007	0.1808
11	rs7115143	63851645	1.15	0.246899131395369	1.77	0.128753168183355	6.92359257756768	2.39592551555472	0.1244	0.0834	0.0074	0.003	0.0046	0.0027	0.0017	0.0129	0.1484	0.0039	0.0051	0.0065	0.0811	0.0107	0.0056	0.0025	0.0028	0.1312	0.1077	0.0029	0.0058	0.0124	0.0367	0.0059	0.007	0.1808
11	rs11231691	63853216	1.15	0.246899131395369	1.77	0.128753168183355	7.39284273345555	2.58212424497581	0.124	0.0834	0.0075	0.0029	0.0045	0.0026	0.0017	0.0129	0.1483	0.0037	0.005	0.0065	0.0808	0.0107	0.0055	0.0025	0.0027	0.132	0.1074	0.0029	0.0058	0.0125	0.0369	0.006	0.0069	0.1812
11	rs12805344	63858714	1.14	0.275532638758866	1.77	0.128753168183355	10.6457288514802	4.12807223551765	0.1213	0.0825	0.0089	0.0026	0.0046	0.0023	0.0015	0.0126	0.1483	0.0037	0.0049	0.0069	0.0791	0.0107	0.0051	0.0023	0.0024	0.1369	0.1049	0.0028	0.0058	0.0134	0.0376	0.0066	0.0067	0.1826
11	rs883798	63859120	1.14	0.275532638758866	1.77	0.128753168183355	10.9423781148113	4.30459642144747	0.1212	0.0824	0.0089	0.0026	0.0046	0.0023	0.0014	0.0125	0.1484	0.0037	0.0049	0.007	0.079	0.0107	0.0051	0.0023	0.0023	0.1372	0.1047	0.0028	0.0058	0.0134	0.0376	0.0066	0.0066	0.1827
11	rs118116176	63859475	1.14	0.275532638758866	1.77	0.128753168183355	11.1225130602424	4.33638697989497	0.1211	0.0824	0.009	0.0025	0.0046	0.0023	0.0014	0.0125	0.1484	0.0037	0.0049	0.007	0.0789	0.0107	0.0051	0.0023	0.0023	0.1374	0.1046	0.0028	0.0058	0.0135	0.0377	0.0066	0.0066	0.1827
11	rs7926637	63860826	1.14	0.275532638758866	1.77	0.128753168183355	11.8918955658904	4.72819953411816	0.1207	0.0823	0.0092	0.0024	0.0046	0.0023	0.0014	0.0125	0.1485	0.0037	0.005	0.0071	0.0786	0.0107	0.005	0.0023	0.0022	0.1382	0.1041	0.0028	0.0058	0.0136	0.0378	0.0067	0.0066	0.1829
11	rs660070	63863405	1.13	0.306408690300974	1.76	0.141944438278083	12.4153878753775	4.97076045489978	0.1207	0.0823	0.0094	0.0022	0.0046	0.0022	0.0014	0.0125	0.1484	0.0038	0.005	0.0071	0.0785	0.0107	0.005	0.0023	0.002	0.1389	0.1034	0.0027	0.0058	0.0137	0.0379	0.0067	0.0066	0.1831
11	rs618850	63865622	1.13	0.306408690300974	1.77	0.128753168183355	12.9675777816298	5.24850120201606	0.1204	0.0823	0.0096	0.0021	0.0046	0.0022	0.0014	0.0125	0.1485	0.0038	0.005	0.0071	0.0783	0.0107	0.0049	0.0023	0.0019	0.1394	0.1031	0.0028	0.0058	0.0138	0.038	0.0068	0.0065	0.1833
11	rs641811	63869596	1.12	0.339600448506511	1.77	0.128753168183355	17.9227436949309	7.24422285291234	0.1187	0.0815	0.0108	0.0014	0.0045	0.002	0.0015	0.0124	0.1486	0.0039	0.005	0.0073	0.0775	0.0107	0.0049	0.0022	0.0014	0.1431	0.1008	0.0028	0.0058	0.0145	0.0386	0.0072	0.0063	0.1838
11	rs12418845	63873673	1.12	0.339600448506511	1.77	0.128753168183355	18.1083071527467	7.13741293854068	0.1186	0.0815	0.0108	0.0013	0.0045	0.002	0.0016	0.0124	0.1486	0.0039	0.005	0.0073	0.0775	0.0106	0.0049	0.0022	0.0014	0.1433	0.1006	0.0028	0.0058	0.0145	0.0386	0.0072	0.0063	0.1837
11	rs11231699	63879570	1.11	0.375177619549844	1.77	0.128753168183355	20.9681004334358	8.57471581233768	0.1175	0.0814	0.0116	0.0012	0.0045	0.0021	0.0018	0.0123	0.1488	0.0039	0.0047	0.0076	0.0772	0.0102	0.0049	0.0023	0.0012	0.1452	0.0996	0.0025	0.0056	0.0148	0.0386	0.0075	0.0066	0.1835
11	rs693984	63880725	1.11	0.375177619549844	1.75	0.156107803097264	21.1520362248315	8.7298412976607	0.1175	0.0814	0.0116	0.0012	0.0045	0.0021	0.0018	0.0123	0.1488	0.0039	0.0047	0.0076	0.0772	0.0102	0.0049	0.0023	0.0012	0.1452	0.0996	0.0025	0.0056	0.0148	0.0386	0.0075	0.0066	0.1835
11	rs614035	63884027	1.11	0.375177619549844	1.75	0.156107803097264	21.3556771539627	8.89247660095758	0.1174	0.0814	0.0117	0.0012	0.0045	0.0021	0.0018	0.0123	0.1488	0.0039	0.0046	0.0076	0.0772	0.0102	0.0049	0.0023	0.0011	0.1454	0.0996	0.0025	0.0056	0.0148	0.0386	0.0075	0.0066	0.1834
11	rs3751120	63884453	1.11	0.375177619549844	1.75	0.156107803097264	21.3978827705883	8.93976140878935	0.1174	0.0814	0.0117	0.0012	0.0045	0.0021	0.0018	0.0123	0.1488	0.0039	0.0046	0.0076	0.0772	0.0102	0.0049	0.0023	0.0011	0.1454	0.0996	0.0025	0.0056	0.0148	0.0386	0.0075	0.0066	0.1834
11	rs3751121	63884474	1.11	0.375177619549844	1.74	0.171280181914382	21.3911887273636	8.91540098354605	0.1174	0.0814	0.0117	0.0012	0.0045	0.0021	0.0018	0.0123	0.1488	0.0039	0.0046	0.0076	0.0772	0.0102	0.0049	0.0023	0.0011	0.1454	0.0996	0.0025	0.0056	0.0148	0.0386	0.0075	0.0066	0.1834
11	rs34856996	63884561	1.11	0.375177619549844	1.74	0.171280181914382	21.3826355793784	8.88961126354806	0.1174	0.0814	0.0117	0.0012	0.0045	0.0021	0.0018	0.0123	0.1487	0.0039	0.0046	0.0076	0.0772	0.0102	0.0049	0.0023	0.0011	0.1454	0.0996	0.0025	0.0056	0.0148	0.0386	0.0075	0.0067	0.1834
11	rs35247680	63884747	1.11	0.375177619549844	1.74	0.171280181914382	21.3688769958627	8.78158153243554	0.1174	0.0814	0.0117	0.0012	0.0045	0.0021	0.0018	0.0123	0.1487	0.0039	0.0046	0.0076	0.0772	0.0102	0.0049	0.0023	0.0012	0.1454	0.0995	0.0025	0.0056	0.0148	0.0386	0.0076	0.0067	0.1834
11	rs677447	63885704	1.11	0.375177619549844	1.74	0.171280181914382	21.2861611634473	8.59044659080911	0.1174	0.0814	0.0117	0.0011	0.0045	0.0021	0.0018	0.0123	0.1486	0.0039	0.0046	0.0076	0.077	0.0102	0.0049	0.0023	0.0012	0.1454	0.0995	0.0025	0.0056	0.0148	0.0386	0.0076	0.0067	0.1834
11	rs72918491	63902987	1.1	0.413206464175836	1.74	0.171280181914382	22.1274663273289	8.48669221811194	0.1164	0.0805	0.0122	0.0026	0.0044	0.0022	0.0025	0.0123	0.1481	0.004	0.0045	0.0077	0.0761	0.0104	0.005	0.0024	0.0016	0.1471	0.0985	0.0023	0.0056	0.0151	0.0386	0.0077	0.0069	0.1822
11	rs75011819	63911878	1.1	0.413206464175836	1.74	0.171280181914382	22.4631837563502	8.49179669310335	0.1161	0.0803	0.0123	0.0029	0.0044	0.0023	0.0027	0.0123	0.148	0.004	0.0045	0.0077	0.076	0.0105	0.0051	0.0025	0.0017	0.1474	0.0983	0.0023	0.0056	0.0151	0.0386	0.0077	0.007	0.1819
11	rs2096706	63924446	1.1	0.413206464175836	1.74	0.171280181914382	22.9124302156054	8.44280040870543	0.1159	0.0801	0.0125	0.0032	0.0044	0.0023	0.0029	0.0122	0.1479	0.004	0.0045	0.0077	0.0758	0.0105	0.0051	0.0025	0.0018	0.1476	0.0981	0.0022	0.0056	0.0152	0.0386	0.0077	0.007	0.1817
11	rs11604782	63946650	1.1	0.413206464175836	1.74	0.171280181914382	23.6447156461001	8.27754949702865	0.1155	0.0798	0.0126	0.004	0.0045	0.0023	0.003	0.0121	0.1478	0.004	0.0045	0.0077	0.0765	0.0106	0.0051	0.0026	0.002	0.148	0.0973	0.0022	0.0056	0.0153	0.038	0.0078	0.0071	0.1813
11	rs111412612	63947113	1.1	0.413206464175836	1.73	0.187497716434302	23.6575026454914	8.27877293625118	0.1155	0.0798	0.0126	0.004	0.0045	0.0023	0.003	0.0121	0.1478	0.004	0.0045	0.0077	0.0765	0.0106	0.0051	0.0026	0.002	0.148	0.0973	0.0022	0.0056	0.0153	0.038	0.0078	0.0071	0.1813
11	rs11607165	63963947	1.09	0.453749840114468	1.73	0.187497716434302	24.1241714638801	8.25981071748556	0.1154	0.0797	0.0127	0.0043	0.0045	0.0023	0.0031	0.0121	0.1478	0.004	0.0044	0.0077	0.0764	0.0106	0.0051	0.0026	0.0021	0.1482	0.0973	0.0021	0.0056	0.0153	0.038	0.0077	0.0072	0.1811
11	rs2236648	63964657	1.09	0.453749840114468	1.73	0.187497716434302	24.1690261247554	8.24778213241755	0.1152	0.0797	0.0127	0.0043	0.0045	0.0023	0.0032	0.0121	0.1478	0.004	0.0044	0.0077	0.0764	0.0106	0.0051	0.0026	0.0021	0.1484	0.0973	0.0021	0.0056	0.0153	0.0379	0.0077	0.0072	0.181
11	rs11231722	63967770	1.09	0.453749840114468	1.73	0.187497716434302	24.7880892857702	8.32017165185926	0.115	0.0795	0.0128	0.0044	0.0045	0.0024	0.0036	0.0121	0.1474	0.004	0.0044	0.0077	0.0764	0.0106	0.0051	0.0026	0.0022	0.1482	0.0973	0.0021	0.0055	0.0154	0.0379	0.0078	0.0072	0.1812
11	rs2070232	63970625	1.09	0.453749840114468	1.73	0.187497716434302	24.9247692399914	8.28285113688665	0.1149	0.0795	0.0128	0.0045	0.0045	0.0024	0.0037	0.0121	0.1474	0.004	0.0044	0.0077	0.0765	0.0105	0.0051	0.0026	0.0022	0.1482	0.0972	0.0021	0.0055	0.0154	0.0378	0.0078	0.0071	0.1812
11	rs12575642	63979643	1.09	0.453749840114468	1.74	0.171280181914382	25.4775776614632	8.37382276937553	0.1148	0.0793	0.0129	0.0048	0.0045	0.0025	0.004	0.0121	0.1476	0.004	0.0044	0.0077	0.0767	0.0104	0.0051	0.0026	0.0023	0.1482	0.0968	0.0021	0.0055	0.0154	0.0377	0.0078	0.0071	0.1811
11	rs112519205	63979741	1.09	0.453749840114468	1.74	0.171280181914382	25.4826951181581	8.34485296667506	0.1148	0.0793	0.0129	0.0048	0.0045	0.0025	0.004	0.0121	0.1476	0.004	0.0044	0.0077	0.0767	0.0104	0.0051	0.0026	0.0023	0.1482	0.0968	0.0021	0.0055	0.0154	0.0377	0.0078	0.0071	0.1811
11	rs76938143	63990162	1.09	0.453749840114468	1.74	0.171280181914382	26.221275816544	8.56409328017877	0.1147	0.0791	0.0129	0.0051	0.0044	0.0025	0.0041	0.0121	0.1475	0.004	0.0043	0.0077	0.0771	0.0104	0.0052	0.0026	0.0023	0.1481	0.0963	0.002	0.0055	0.0156	0.0377	0.008	0.0071	0.1809
11	rs11549690	63991581	1.08	0.496867270490283	1.75	0.156107803097264	26.4348397215136	8.62395609917554	0.1147	0.0791	0.0129	0.0051	0.0044	0.0025	0.0041	0.0121	0.1474	0.004	0.0043	0.0077	0.0771	0.0105	0.0052	0.0026	0.0024	0.148	0.0961	0.002	0.0055	0.0156	0.0378	0.0081	0.0072	0.1808
11	rs1059440	63991801	1.08	0.496867270490283	1.75	0.156107803097264	26.4447329503465	8.64664015377713	0.1146	0.079	0.0129	0.0052	0.0044	0.0025	0.0041	0.0121	0.1474	0.004	0.0043	0.0077	0.0771	0.0105	0.0052	0.0026	0.0024	0.1479	0.0961	0.002	0.0055	0.0156	0.0378	0.0081	0.0072	0.1808
11	rs11549691	63993287	1.08	0.496867270490283	1.75	0.156107803097264	26.8685878950292	8.68956435615245	0.1146	0.079	0.013	0.0055	0.0044	0.0025	0.0041	0.012	0.1473	0.0039	0.0043	0.0077	0.0772	0.0105	0.0052	0.0026	0.0024	0.1479	0.0961	0.002	0.0056	0.0156	0.0376	0.0082	0.0072	0.1807
11	rs2286612	63994230	1.08	0.496867270490283	1.75	0.156107803097264	27.1404676008683	8.84765991504661	0.1146	0.0789	0.013	0.0055	0.0044	0.0025	0.0042	0.012	0.1473	0.0039	0.0043	0.0076	0.0772	0.0105	0.0052	0.0026	0.0025	0.1479	0.096	0.002	0.0057	0.0156	0.0376	0.0082	0.0072	0.1807
11	rs2429455	63995302	1.08	0.496867270490283	1.75	0.156107803097264	26.3817651489625	8.46892990358622	0.1145	0.0786	0.0129	0.0055	0.0044	0.0025	0.0042	0.012	0.1475	0.0039	0.0043	0.0075	0.0774	0.0104	0.0051	0.0026	0.0024	0.1476	0.0962	0.002	0.0058	0.0155	0.0376	0.0081	0.0072	0.1812
11	rs633561	63997329	1.08	0.496867270490283	1.76	0.141944438278083	25.2487282872397	8.04446009824235	0.1146	0.0789	0.0127	0.0055	0.0044	0.0025	0.0042	0.012	0.1477	0.0039	0.0043	0.0074	0.0775	0.0105	0.0051	0.0026	0.0025	0.1474	0.0964	0.002	0.0058	0.0153	0.0375	0.008	0.0072	0.1814
11	rs111240465	64011307	1.09	0.453749840114468	1.76	0.141944438278083	17.1721222383753	5.24255897527548	0.1152	0.0793	0.0114	0.0055	0.0044	0.0025	0.0042	0.0121	0.1494	0.0038	0.0043	0.0068	0.0781	0.0105	0.0051	0.0025	0.0025	0.146	0.0975	0.002	0.0059	0.0134	0.0374	0.0072	0.0071	0.183
11	rs7111278	64016284	1.1	0.413206464175836	1.76	0.141944438278083	13.9243378637455	4.14866915736487	0.1155	0.0795	0.0108	0.0055	0.0043	0.0025	0.0042	0.0121	0.1502	0.0038	0.0043	0.0064	0.0784	0.0106	0.0051	0.0025	0.0026	0.1453	0.098	0.002	0.006	0.0125	0.0373	0.0068	0.0071	0.1838
11	rs7110262	64020784	1.11	0.375177619549844	1.76	0.141944438278083	3.14176107276616	0.356035074889477	0.1177	0.0803	0.0069	0.0056	0.004	0.0024	0.004	0.0125	0.1557	0.0034	0.0042	0.0045	0.0803	0.0109	0.0051	0.0023	0.0028	0.1412	0.1015	0.002	0.0064	0.0069	0.0368	0.0043	0.0069	0.1884
11	rs12419663	64023270	1.11	0.375177619549844	1.76	0.141944438278083	2.36021602000351	0.112229464650784	0.1178	0.0803	0.0062	0.0056	0.0039	0.0026	0.004	0.0126	0.1561	0.0033	0.0042	0.0044	0.0811	0.0109	0.005	0.0024	0.0029	0.1398	0.102	0.002	0.0064	0.0061	0.0367	0.0041	0.0069	0.1895
11	rs2244625	64026144	1.11	0.375177619549844	1.76	0.141944438278083	2.31896650490376	0.256918241675486	0.1179	0.0804	0.0061	0.0057	0.0039	0.0026	0.004	0.0127	0.1562	0.0033	0.0042	0.0044	0.0812	0.0109	0.005	0.0024	0.0029	0.1395	0.1021	0.002	0.0064	0.006	0.0367	0.0041	0.0069	0.1898
11	rs2244621	64026219	1.11	0.375177619549844	1.76	0.141944438278083	2.34055569434645	0.267758661016164	0.1179	0.0804	0.0061	0.0057	0.0039	0.0026	0.004	0.0127	0.1562	0.0033	0.0042	0.0044	0.0812	0.011	0.005	0.0024	0.0029	0.1395	0.1021	0.002	0.0064	0.006	0.0367	0.0041	0.0069	0.1897
11	rs12146487	64026639	1.11	0.375177619549844	1.77	0.128753168183355	2.36701561398991	0.262606279024679	0.1179	0.0804	0.0061	0.0057	0.0039	0.0026	0.004	0.0127	0.1562	0.0033	0.0042	0.0044	0.0812	0.011	0.005	0.0024	0.0029	0.1395	0.1022	0.002	0.0064	0.006	0.0367	0.0041	0.0069	0.1896
11	rs112008487	64027379	1.11	0.375177619549844	1.77	0.128753168183355	2.34184137932708	0.249470313126324	0.1179	0.0804	0.0061	0.0057	0.0039	0.0026	0.004	0.0127	0.1562	0.0033	0.0042	0.0044	0.0812	0.011	0.005	0.0024	0.0029	0.1394	0.1022	0.002	0.0064	0.006	0.0367	0.0041	0.0069	0.1896
11	rs35169799	64031241	1.11	0.375177619549844	1.77	0.128753168183355	2.24962005364432	0.241869709248799	0.1179	0.0804	0.006	0.0057	0.0039	0.0026	0.004	0.0127	0.1562	0.0033	0.0042	0.0046	0.0812	0.0109	0.005	0.0024	0.0029	0.1393	0.1022	0.002	0.0064	0.006	0.0367	0.0041	0.0069	0.1897
11	rs11231740	64046641	1.11	0.375177619549844	1.77	0.128753168183355	2.04226240864949	0.200411932867976	0.1179	0.0805	0.0057	0.0057	0.0039	0.0025	0.0038	0.0127	0.1563	0.0033	0.0043	0.0051	0.0813	0.0108	0.0049	0.0025	0.0028	0.1389	0.1023	0.0019	0.0063	0.0057	0.0368	0.0041	0.0069	0.1901
11	rs477895	64048912	1.11	0.375177619549844	1.77	0.128753168183355	1.99459731547217	0.208942361440764	0.1179	0.0805	0.0057	0.0056	0.004	0.0025	0.0038	0.0127	0.1562	0.0033	0.0043	0.0051	0.0813	0.0108	0.005	0.0025	0.0029	0.1388	0.1023	0.0019	0.0063	0.0057	0.0368	0.0041	0.007	0.1901
11	rs116483940	64055562	1.11	0.375177619549844	1.77	0.128753168183355	1.88972332569766	0.13859106180516	0.1179	0.0804	0.0056	0.0056	0.004	0.0025	0.0038	0.0127	0.1563	0.0033	0.0043	0.0051	0.0812	0.0108	0.005	0.0025	0.0029	0.1387	0.1024	0.0019	0.0063	0.0056	0.0368	0.0041	0.007	0.1902
11	rs112280262	64056629	1.11	0.375177619549844	1.77	0.128753168183355	1.86255965337785	0.138499183774223	0.118	0.0804	0.0056	0.0056	0.004	0.0025	0.0038	0.0127	0.1563	0.0033	0.0043	0.0051	0.0812	0.0108	0.005	0.0025	0.0029	0.1387	0.1024	0.0019	0.0063	0.0056	0.0367	0.0041	0.007	0.1903
11	rs45572341	64067889	1.11	0.375177619549844	1.77	0.128753168183355	1.74137434755617	0.140895232117075	0.118	0.0803	0.0055	0.0056	0.0041	0.0025	0.0039	0.0127	0.1563	0.0033	0.0043	0.0051	0.0812	0.0108	0.005	0.0026	0.0029	0.1384	0.1025	0.0019	0.0063	0.0055	0.0367	0.004	0.007	0.1905
11	rs2286614	64068310	1.11	0.375177619549844	1.77	0.128753168183355	1.73724617089618	0.138682962107109	0.118	0.0803	0.0055	0.0056	0.0041	0.0025	0.0039	0.0127	0.1563	0.0034	0.0043	0.0051	0.0812	0.0108	0.005	0.0026	0.0029	0.1384	0.1025	0.0019	0.0063	0.0055	0.0367	0.004	0.007	0.1905
11	rs117629442	64071272	1.11	0.375177619549844	1.79	0.105135818603982	1.70518536157073	0.127281264844169	0.118	0.0803	0.0055	0.0056	0.0041	0.0025	0.0039	0.0127	0.1563	0.0034	0.0043	0.0051	0.0812	0.0108	0.005	0.0026	0.0029	0.1384	0.1025	0.0019	0.0063	0.0055	0.0367	0.004	0.007	0.1906
11	rs41294418	64082823	1.11	0.375177619549844	1.8	0.0946327581538143	1.57590127679366	0.105266221340643	0.1181	0.0801	0.0053	0.0055	0.0042	0.0026	0.0039	0.0127	0.1563	0.0035	0.0043	0.0051	0.0813	0.0108	0.005	0.0026	0.003	0.138	0.1026	0.0019	0.0062	0.0054	0.0368	0.004	0.007	0.1908
11	Affx-5658187	64085063	1.11	0.375177619549844	1.8	0.0946327581538143	1.52701524456602	0.0957466836223474	0.1182	0.0801	0.0052	0.0055	0.0042	0.0026	0.004	0.0127	0.1563	0.0035	0.0043	0.0051	0.0813	0.0108	0.005	0.0026	0.003	0.1378	0.1027	0.0019	0.0061	0.0054	0.0368	0.004	0.007	0.191
11	rs694739	64097233	1.11	0.375177619549844	1.8	0.0946327581538143	1.41331736332685	0.0750991219077738	0.1183	0.08	0.005	0.0055	0.0042	0.0026	0.004	0.0127	0.1563	0.0036	0.0044	0.0051	0.0814	0.0108	0.005	0.0027	0.003	0.1375	0.1028	0.0019	0.006	0.0052	0.0368	0.0039	0.007	0.1913
11	rs499425	64105929	1.11	0.375177619549844	1.81	0.0849480383532209	1.32902707117788	0.0763343786965681	0.1182	0.08	0.0049	0.0054	0.0042	0.0026	0.004	0.0127	0.1562	0.0037	0.0044	0.0052	0.0814	0.0109	0.005	0.0029	0.003	0.1372	0.1028	0.0019	0.006	0.0051	0.0369	0.0039	0.0071	0.1914
11	rs35864060	64112050	1.11	0.375177619549844	1.81	0.0849480383532209	1.19256530033187	0.0536978436431144	0.1183	0.08	0.0047	0.0054	0.0042	0.0027	0.0041	0.0128	0.1561	0.0038	0.0044	0.0052	0.0814	0.0108	0.005	0.003	0.003	0.1369	0.1028	0.0019	0.006	0.005	0.0369	0.0039	0.0071	0.1914
11	rs143386417	64112394	1.11	0.375177619549844	1.82	0.0760422202337298	1.18787314161456	0.0564946124290138	0.1183	0.08	0.0047	0.0054	0.0042	0.0027	0.0041	0.0128	0.1561	0.0038	0.0044	0.0052	0.0814	0.0108	0.005	0.003	0.003	0.1369	0.1028	0.0019	0.006	0.005	0.0369	0.0039	0.0071	0.1914
11	rs75328618	64116510	1.11	0.375177619549844	1.82	0.0760422202337298	1.13809461023953	0.0723679956772017	0.1184	0.0801	0.0045	0.0054	0.0042	0.0027	0.0041	0.0128	0.156	0.0038	0.0044	0.0052	0.0815	0.0108	0.005	0.0031	0.0031	0.1367	0.1027	0.002	0.006	0.005	0.0369	0.004	0.0071	0.1915
11	rs144037797	64117106	1.11	0.375177619549844	1.81	0.0849480383532209	1.12744702246926	0.0707352835858344	0.1184	0.0801	0.0045	0.0054	0.0042	0.0027	0.0041	0.0128	0.156	0.0038	0.0044	0.0053	0.0815	0.0108	0.005	0.0031	0.0031	0.1367	0.1027	0.002	0.006	0.005	0.0369	0.004	0.0072	0.1915
11	rs148331635	64119681	1.11	0.375177619549844	1.81	0.0849480383532209	1.08649703558009	0.0596148816825513	0.1185	0.08	0.0044	0.0054	0.0043	0.0027	0.0041	0.0128	0.156	0.0038	0.0045	0.0053	0.0815	0.0108	0.005	0.0031	0.0031	0.1365	0.1027	0.002	0.006	0.005	0.0369	0.004	0.0072	0.1914
11	rs80181608	64120800	1.11	0.375177619549844	1.82	0.0760422202337298	1.07065712469207	0.0529457465454202	0.1185	0.08	0.0044	0.0054	0.0043	0.0027	0.0041	0.0128	0.156	0.0038	0.0045	0.0053	0.0814	0.0108	0.005	0.0031	0.0031	0.1365	0.1027	0.002	0.006	0.005	0.0369	0.004	0.0072	0.1914
11	rs612448	64124515	1.11	0.375177619549844	1.82	0.0760422202337298	1.03211952693065	0.0604061116483617	0.1186	0.0799	0.0042	0.0053	0.0043	0.0028	0.0041	0.0129	0.1561	0.0039	0.0045	0.0053	0.0814	0.0108	0.005	0.0032	0.0031	0.1364	0.1027	0.002	0.006	0.005	0.0369	0.0041	0.0072	0.1913
11	rs61886888	64124622	1.11	0.375177619549844	1.82	0.0760422202337298	1.02387395017147	0.0614679728446678	0.1186	0.0799	0.0043	0.0053	0.0043	0.0028	0.0041	0.0129	0.1561	0.0039	0.0045	0.0053	0.0814	0.0108	0.005	0.0032	0.0031	0.1365	0.1026	0.002	0.006	0.005	0.0369	0.0041	0.0072	0.1912
11	Affx-5659263	64124940	1.11	0.375177619549844	1.82	0.0760422202337298	1.01919895942731	0.0630081124065204	0.1186	0.0799	0.0046	0.0053	0.0043	0.0028	0.0041	0.0129	0.1561	0.0039	0.0045	0.0054	0.0814	0.0108	0.005	0.0032	0.0031	0.1365	0.1023	0.002	0.006	0.005	0.0369	0.0041	0.0073	0.1911
11	rs538147	64129722	1.11	0.375177619549844	1.82	0.0760422202337298	0.968521470190954	0.0669630070671955	0.1187	0.0798	0.0045	0.0053	0.0044	0.0028	0.0042	0.0129	0.156	0.004	0.0045	0.0054	0.0814	0.0108	0.005	0.0033	0.0032	0.1363	0.1023	0.002	0.006	0.005	0.037	0.0041	0.0073	0.191
11	rs118029149	64141510	1.12	0.339600448506511	1.82	0.0760422202337298	0.912788494919355	0.0559815651319115	0.119	0.0796	0.0043	0.0053	0.0043	0.0028	0.0042	0.013	0.1559	0.004	0.0045	0.0055	0.0815	0.0107	0.0051	0.0034	0.0032	0.1361	0.1024	0.002	0.0061	0.005	0.0369	0.0042	0.0073	0.1907
11	rs56339474	64142478	1.12	0.339600448506511	1.82	0.0760422202337298	0.900015394451631	0.0548345780143879	0.119	0.0795	0.0043	0.0052	0.0043	0.0028	0.0042	0.013	0.1559	0.004	0.0045	0.0055	0.0815	0.0107	0.0051	0.0035	0.0032	0.136	0.1024	0.002	0.0061	0.0051	0.0369	0.0042	0.0073	0.1906
11	rs6591843	64147083	1.12	0.339600448506511	1.82	0.0760422202337298	0.804032379922731	0.0554705311692751	0.1191	0.0792	0.0043	0.0051	0.0044	0.0029	0.0043	0.0131	0.1559	0.0041	0.0046	0.0056	0.0815	0.0107	0.0051	0.0036	0.0032	0.1359	0.1025	0.002	0.0061	0.0051	0.037	0.0043	0.0074	0.1901
11	rs77085155	64154981	1.12	0.339600448506511	1.82	0.0760422202337298	0.685214061818413	0.0613348109297567	0.1192	0.0783	0.0045	0.005	0.0045	0.003	0.0044	0.0132	0.1558	0.0041	0.0045	0.0058	0.0818	0.0106	0.0051	0.0037	0.0032	0.1359	0.1023	0.002	0.0061	0.005	0.0373	0.0044	0.0075	0.1899
11	rs79403239	64155348	1.12	0.339600448506511	1.82	0.0760422202337298	0.680331170707691	0.0616012571642129	0.1192	0.0782	0.0045	0.005	0.0046	0.003	0.0044	0.0132	0.1558	0.004	0.0045	0.0058	0.0818	0.0106	0.0051	0.0037	0.0032	0.1359	0.1023	0.002	0.0061	0.005	0.0373	0.0044	0.0075	0.1898
11	rs76803977	64168617	1.12	0.339600448506511	1.82	0.0760422202337298	0.595293970437991	0.0630754403159176	0.1194	0.0774	0.0045	0.0048	0.0047	0.0032	0.0045	0.0134	0.1557	0.004	0.0045	0.0058	0.0821	0.0106	0.0052	0.0037	0.0032	0.1358	0.1021	0.002	0.0062	0.0048	0.0375	0.0045	0.0075	0.1896
11	rs2083710	64168813	1.12	0.339600448506511	1.82	0.0760422202337298	0.601952256512102	0.0682108564258629	0.1191	0.0773	0.0046	0.0048	0.0047	0.0032	0.0045	0.0134	0.1556	0.004	0.0045	0.0059	0.0821	0.0106	0.0053	0.0038	0.0032	0.1358	0.102	0.002	0.0062	0.005	0.0375	0.0046	0.0076	0.1896
11	rs117390536	64169183	1.12	0.339600448506511	1.82	0.0760422202337298	0.599545836042671	0.0668249519271995	0.1191	0.0773	0.0046	0.0048	0.0047	0.0032	0.0045	0.0134	0.1556	0.004	0.0045	0.0059	0.0821	0.0106	0.0053	0.0038	0.0032	0.1358	0.102	0.002	0.0062	0.005	0.0375	0.0046	0.0076	0.1896
11	rs10897494	64174759	1.12	0.339600448506511	1.83	0.0678757074061657	0.572832202733277	0.0816568593424426	0.1192	0.0769	0.0046	0.0048	0.0048	0.0033	0.0045	0.0133	0.1558	0.004	0.0045	0.0059	0.0823	0.0106	0.0053	0.0038	0.0032	0.1358	0.102	0.0021	0.0062	0.0049	0.0376	0.0046	0.0076	0.1895
11	rs1320628	64175986	1.12	0.339600448506511	1.83	0.0678757074061657	0.558258866863414	0.0732976358894361	0.1192	0.0769	0.0046	0.0048	0.0048	0.0033	0.0045	0.0133	0.1558	0.004	0.0045	0.0059	0.0824	0.0105	0.0053	0.0038	0.0032	0.1358	0.1019	0.0021	0.0062	0.0049	0.0376	0.0045	0.0076	0.1894
11	rs72927945	64176612	1.12	0.339600448506511	1.82	0.0760422202337298	0.55905649294687	0.0750991219077738	0.1192	0.077	0.0046	0.0048	0.0048	0.0033	0.0045	0.0133	0.1558	0.004	0.0045	0.0059	0.0824	0.0105	0.0053	0.0038	0.0032	0.1358	0.1019	0.0021	0.0062	0.0049	0.0376	0.0046	0.0076	0.1894
11	rs11231787	64179813	1.12	0.339600448506511	1.82	0.0760422202337298	0.563186067453059	0.0797922432827434	0.1192	0.077	0.0046	0.0048	0.0048	0.0034	0.0045	0.0133	0.1556	0.0039	0.0045	0.0059	0.0825	0.0104	0.0053	0.0039	0.0032	0.1359	0.1019	0.0021	0.0061	0.0049	0.0375	0.0046	0.0076	0.1893
11	rs112311125	64180716	1.12	0.339600448506511	1.82	0.0760422202337298	0.557129811551514	0.0732259513449364	0.1192	0.077	0.0046	0.0048	0.0048	0.0034	0.0045	0.0133	0.1556	0.0039	0.0045	0.006	0.0826	0.0104	0.0053	0.0039	0.0032	0.1358	0.1019	0.0021	0.0061	0.0049	0.0375	0.0046	0.0076	0.1893
11	rs72927984	64195191	1.12	0.339600448506511	1.82	0.0760422202337298	0.541829050447349	0.0874315386263172	0.1195	0.077	0.0046	0.0047	0.0047	0.0035	0.0046	0.0132	0.1554	0.0039	0.0045	0.0061	0.0832	0.0103	0.0052	0.0035	0.0031	0.1355	0.1021	0.0021	0.0061	0.005	0.0376	0.0047	0.0076	0.1894
11	rs75314697	64206672	1.12	0.339600448506511	1.82	0.0760422202337298	0.52492107648799	0.0852855725396139	0.1199	0.077	0.0046	0.0047	0.0047	0.0035	0.0046	0.0132	0.1549	0.0038	0.0045	0.0061	0.0838	0.0102	0.0052	0.0034	0.0031	0.1353	0.102	0.002	0.0061	0.005	0.0376	0.0048	0.0076	0.1893
11	rs12800000	64213427	1.12	0.339600448506511	1.82	0.0760422202337298	0.530161300788367	0.0894432810971409	0.1203	0.077	0.0046	0.0047	0.0048	0.0035	0.0045	0.0132	0.1544	0.0038	0.0045	0.0062	0.0844	0.0101	0.0052	0.0032	0.0032	0.1351	0.1018	0.002	0.0061	0.005	0.0377	0.0048	0.0076	0.1893
11	rs656785	64213634	1.12	0.339600448506511	1.82	0.0760422202337298	0.52776455007784	0.0888998619969285	0.1203	0.077	0.0046	0.0047	0.0048	0.0035	0.0045	0.0132	0.1544	0.0038	0.0045	0.0062	0.0844	0.0101	0.0051	0.0032	0.0032	0.135	0.1018	0.002	0.0061	0.005	0.0377	0.0048	0.0076	0.1893
11	rs2083709	64219679	1.12	0.339600448506511	1.83	0.0678757074061657	0.522213667633732	0.118320283111515	0.1212	0.0769	0.0047	0.0047	0.0048	0.0035	0.0045	0.0132	0.1538	0.0038	0.0045	0.0062	0.0852	0.0101	0.0051	0.0033	0.0032	0.1345	0.1017	0.002	0.0061	0.0049	0.0378	0.0049	0.0076	0.1889
11	rs72929997	64222937	1.12	0.339600448506511	1.83	0.0678757074061657	0.561852390171672	0.193963484388517	0.1231	0.0765	0.005	0.0041	0.0047	0.0038	0.0043	0.0135	0.1506	0.0035	0.0045	0.0066	0.0878	0.0097	0.0052	0.0037	0.0034	0.1343	0.1015	0.0021	0.0059	0.0042	0.0386	0.005	0.0077	0.188
11	rs77874174	64226550	1.12	0.339600448506511	1.84	0.0604088827715036	0.632582131373022	0.210428719324643	0.1236	0.0764	0.005	0.0039	0.0047	0.0038	0.0042	0.0136	0.1496	0.0034	0.0045	0.0067	0.0886	0.0097	0.0053	0.0038	0.0034	0.1342	0.1015	0.002	0.0058	0.004	0.0387	0.0051	0.0077	0.1876
11	rs4963220	64226553	1.12	0.339600448506511	1.84	0.0604088827715036	0.632370934774834	0.210428719324643	0.1236	0.0764	0.005	0.0039	0.0047	0.0038	0.0042	0.0136	0.1496	0.0034	0.0045	0.0067	0.0886	0.0097	0.0053	0.0038	0.0034	0.1342	0.1015	0.002	0.0058	0.004	0.0387	0.0051	0.0077	0.1876
11	rs117506600	64237638	1.11	0.375177619549844	1.85	0.0536022520271762	0.631245096699751	0.219419599078099	0.1237	0.0764	0.005	0.0038	0.0047	0.0038	0.0042	0.0136	0.1495	0.0034	0.0045	0.0067	0.0887	0.0098	0.0053	0.0038	0.0034	0.1341	0.1014	0.0021	0.0058	0.004	0.0388	0.0051	0.0077	0.1876
11	rs192133	64240541	1.11	0.375177619549844	1.85	0.0536022520271762	0.671552573550236	0.269367963346765	0.1237	0.0764	0.0051	0.0038	0.0048	0.0038	0.0042	0.0136	0.1494	0.0034	0.0045	0.0067	0.0888	0.0098	0.0053	0.0038	0.0034	0.1341	0.1015	0.0022	0.0058	0.004	0.0388	0.0051	0.0076	0.1875
11	rs117264220	64251866	1.11	0.375177619549844	1.85	0.0536022520271762	0.621223666510534	0.232914789816243	0.124	0.0762	0.0051	0.0038	0.0048	0.0039	0.0041	0.0136	0.1493	0.0034	0.0045	0.0067	0.0892	0.0097	0.0053	0.0038	0.0034	0.1338	0.1014	0.0022	0.0058	0.004	0.0388	0.0051	0.0076	0.1875
11	rs4930406	64277497	1.11	0.375177619549844	1.84	0.0604088827715036	0.647089972667445	0.33055052134731	0.1245	0.0756	0.0051	0.0036	0.0048	0.004	0.0039	0.0137	0.1492	0.0033	0.0045	0.0068	0.0901	0.0096	0.0053	0.0038	0.0033	0.1333	0.1013	0.0023	0.0058	0.0041	0.0387	0.005	0.0079	0.1877
11	rs17146010	64310388	1.11	0.375177619549844	1.84	0.0604088827715036	0.647089972667445	0.290792103530093	0.1257	0.075	0.0051	0.0034	0.0049	0.0038	0.0038	0.0137	0.1493	0.0032	0.0044	0.0069	0.0907	0.0096	0.0052	0.0037	0.0031	0.1326	0.1013	0.0024	0.0058	0.004	0.0386	0.0049	0.0078	0.188
11	rs11231816	64312403	1.11	0.375177619549844	1.83	0.0678757074061657	0.656653867794245	0.324813677246017	0.126	0.0749	0.0051	0.0033	0.0049	0.0038	0.0037	0.0138	0.1493	0.0031	0.0044	0.0069	0.0908	0.0096	0.0052	0.0037	0.003	0.1325	0.1013	0.0025	0.0059	0.004	0.0386	0.0049	0.0078	0.1881
11	rs111252042	64313142	1.11	0.375177619549844	1.83	0.0678757074061657	0.668878453989607	0.316324434414308	0.1262	0.0748	0.0051	0.0033	0.0049	0.0037	0.0037	0.0138	0.1494	0.0031	0.0043	0.0069	0.0909	0.0096	0.0052	0.0037	0.003	0.1324	0.1013	0.0025	0.0059	0.004	0.0385	0.0049	0.0078	0.1881
11	rs117077075	64321430	1.11	0.375177619549844	1.83	0.0678757074061657	0.673072454109973	0.318985330996762	0.1263	0.0747	0.0051	0.0033	0.0049	0.0037	0.0037	0.0137	0.1495	0.0031	0.0043	0.0069	0.091	0.0096	0.0052	0.0037	0.003	0.1323	0.1013	0.0025	0.0059	0.004	0.0385	0.0049	0.0078	0.1882
11	rs693591	64325069	1.11	0.375177619549844	1.83	0.0678757074061657	0.717965888903465	0.392935280557162	0.1264	0.0747	0.0051	0.0033	0.005	0.0037	0.0037	0.0137	0.1495	0.0031	0.0042	0.0069	0.0911	0.0096	0.0052	0.0036	0.003	0.1322	0.1013	0.0025	0.0059	0.004	0.0384	0.0049	0.0078	0.1882
11	rs17300741	64331462	1.11	0.375177619549844	1.81	0.0849480383532209	0.72184612719714	0.341864372379383	0.1265	0.0744	0.005	0.0033	0.005	0.0038	0.0037	0.0138	0.1497	0.0031	0.0041	0.0069	0.0913	0.0103	0.005	0.0036	0.003	0.1318	0.1013	0.0025	0.0059	0.0041	0.0383	0.0048	0.0078	0.188
11	rs1783811	64333296	1.11	0.375177619549844	1.81	0.0849480383532209	0.641764857934073	0.289026875031552	0.1265	0.0743	0.0049	0.0033	0.005	0.0038	0.0037	0.0138	0.1499	0.0032	0.0041	0.0069	0.0913	0.0103	0.005	0.0036	0.003	0.1318	0.1013	0.0025	0.0059	0.0041	0.0383	0.0048	0.0078	0.1881
11	rs2078267	64334114	1.11	0.375177619549844	1.81	0.0849480383532209	0.617110363194335	0.255898553140509	0.1265	0.0744	0.0049	0.0033	0.005	0.0038	0.0037	0.0138	0.1499	0.0032	0.0041	0.0069	0.0913	0.0103	0.005	0.0036	0.003	0.1317	0.1013	0.0025	0.0059	0.0041	0.0383	0.0048	0.0078	0.1881
11	rs12801784	64338236	1.11	0.375177619549844	1.81	0.0849480383532209	0.546292957713947	0.24801148331801	0.1265	0.0742	0.0049	0.0034	0.005	0.0039	0.0037	0.0138	0.1501	0.0032	0.004	0.0068	0.0914	0.0103	0.005	0.0036	0.003	0.1316	0.101	0.0026	0.0059	0.0042	0.0381	0.0048	0.0077	0.1882
11	rs505802	64357072	1.1	0.413206464175836	1.81	0.0849480383532209	0.42779395950394	0.2516073173035	0.1267	0.0732	0.0047	0.004	0.005	0.0046	0.0038	0.0141	0.1505	0.003	0.0038	0.0061	0.092	0.0104	0.0047	0.0036	0.0029	0.1313	0.0995	0.0028	0.0061	0.0048	0.0374	0.0048	0.0076	0.1893
11	rs67048806	64358100	1.1	0.413206464175836	1.81	0.0849480383532209	0.43136574333206	0.242537332880538	0.1267	0.0732	0.0048	0.004	0.005	0.0046	0.0038	0.0141	0.1505	0.003	0.0038	0.0061	0.0921	0.0104	0.0047	0.0036	0.0029	0.1313	0.0996	0.0028	0.0061	0.0048	0.0374	0.0048	0.0076	0.1892
11	rs11231825	64360274	1.1	0.413206464175836	1.81	0.0849480383532209	0.441278758268728	0.238540435944697	0.1266	0.0732	0.0048	0.0041	0.005	0.0047	0.0038	0.0141	0.1504	0.003	0.0038	0.0061	0.0922	0.0104	0.0047	0.0036	0.0029	0.1314	0.0997	0.0028	0.0061	0.0048	0.0374	0.0048	0.0076	0.189
11	rs17146119	64373899	1.1	0.413206464175836	1.81	0.0849480383532209	0.521377010792458	0.321652798092679	0.1267	0.0731	0.0048	0.0041	0.005	0.0048	0.0039	0.0141	0.1504	0.003	0.0038	0.0061	0.092	0.0105	0.0047	0.0036	0.0029	0.1313	0.0996	0.0028	0.0061	0.0048	0.0374	0.0048	0.0077	0.1889
11	rs68036074	64377381	1.1	0.413206464175836	1.81	0.0849480383532209	0.527635142911608	0.3044327667443	0.1267	0.0731	0.0048	0.0041	0.005	0.0048	0.0039	0.0141	0.1504	0.003	0.0038	0.0061	0.092	0.0105	0.0047	0.0036	0.0029	0.1313	0.0996	0.0028	0.0061	0.0048	0.0374	0.0048	0.0077	0.1889
11	rs111974056	64379582	1.1	0.413206464175836	1.81	0.0849480383532209	0.530615319993746	0.303955160435429	0.1267	0.0731	0.0048	0.0041	0.005	0.0048	0.0039	0.0141	0.1504	0.003	0.0038	0.0061	0.092	0.0105	0.0047	0.0036	0.0029	0.1312	0.0996	0.0028	0.0061	0.0048	0.0374	0.0048	0.0077	0.1889
11	rs117689151	64390060	1.1	0.413206464175836	1.81	0.0849480383532209	0.544387118755497	0.289144455305643	0.1267	0.0731	0.0049	0.0042	0.005	0.0048	0.0039	0.0141	0.1504	0.003	0.0038	0.0061	0.0919	0.0105	0.0047	0.0036	0.0029	0.1312	0.0995	0.0028	0.0061	0.0049	0.0374	0.0048	0.0077	0.1891
11	rs72925194	64412999	1.1	0.413206464175836	1.8	0.0946327581538143	0.564454432665457	0.28025007722572	0.1267	0.0731	0.0049	0.0042	0.005	0.0049	0.0039	0.0141	0.1503	0.003	0.0038	0.0061	0.092	0.0105	0.0047	0.0036	0.0029	0.1311	0.0995	0.0028	0.0061	0.0049	0.0374	0.0049	0.0077	0.189
11	rs7931171	64422987	1.1	0.413206464175836	1.78	0.116496372702931	0.565724133635678	0.281648798188484	0.1267	0.0731	0.0049	0.0042	0.005	0.0049	0.0039	0.0141	0.1503	0.003	0.0038	0.0061	0.092	0.0105	0.0047	0.0036	0.0029	0.1311	0.0995	0.0028	0.0061	0.0049	0.0374	0.0049	0.0077	0.189
11	rs117582772	64440562	1.1	0.413206464175836	1.77	0.128753168183355	0.686090262430723	0.321410030597758	0.1267	0.0731	0.005	0.0043	0.005	0.005	0.0039	0.014	0.1501	0.0029	0.0038	0.0062	0.0922	0.0105	0.0046	0.0037	0.0029	0.1309	0.0993	0.0029	0.0062	0.0049	0.0374	0.0049	0.0078	0.189
11	rs472001	64442541	1.1	0.413206464175836	1.77	0.128753168183355	0.690112596877034	0.322138494996143	0.1267	0.073	0.005	0.0043	0.005	0.005	0.0039	0.014	0.1501	0.0029	0.0038	0.0062	0.0922	0.0105	0.0046	0.0037	0.0029	0.1309	0.0993	0.0029	0.0062	0.0049	0.0374	0.0049	0.0078	0.189
11	rs55908299	64456148	1.1	0.413206464175836	1.77	0.128753168183355	0.717220751893461	0.331774910618468	0.1267	0.073	0.005	0.0043	0.005	0.0051	0.004	0.0141	0.1501	0.0029	0.0038	0.0062	0.0922	0.0105	0.0046	0.0037	0.0029	0.1308	0.0992	0.0029	0.0062	0.0049	0.0373	0.0049	0.0079	0.1889
11	rs143500870	64463226	1.1	0.413206464175836	1.79	0.105135818603982	0.757259016854387	0.343595694495478	0.1267	0.073	0.005	0.0043	0.005	0.0051	0.004	0.0141	0.15	0.0029	0.0038	0.0062	0.0923	0.0105	0.0046	0.0037	0.0029	0.1308	0.0992	0.0029	0.0062	0.0049	0.0373	0.0049	0.0079	0.1889
11	rs504915	64464085	1.1	0.413206464175836	1.82	0.0760422202337298	0.767667007192622	0.358412827821463	0.1267	0.073	0.005	0.0043	0.005	0.0051	0.004	0.0141	0.15	0.0029	0.0038	0.0062	0.0923	0.0105	0.0046	0.0037	0.0029	0.1308	0.0992	0.0029	0.0062	0.0049	0.0373	0.0049	0.0079	0.1889
11	rs471618	64465403	1.1	0.413206464175836	1.82	0.0760422202337298	0.784324513114334	0.359289978226633	0.1268	0.0731	0.005	0.0043	0.005	0.0051	0.0039	0.0141	0.15	0.003	0.0038	0.0062	0.0918	0.0105	0.0046	0.0038	0.0029	0.1308	0.0992	0.0029	0.0062	0.0049	0.0375	0.0048	0.0079	0.189
11	rs60159753	64479112	1.1	0.413206464175836	1.82	0.0760422202337298	0.96928396222405	0.376705534595236	0.1269	0.0729	0.0051	0.0044	0.005	0.0054	0.004	0.0142	0.1499	0.0029	0.0037	0.0061	0.0919	0.0104	0.0045	0.0038	0.0029	0.1307	0.0991	0.003	0.0063	0.0048	0.0373	0.0046	0.0079	0.1894
11	rs72927040	64496745	1.1	0.413206464175836	1.82	0.0760422202337298	1.17255921339854	0.377722227193584	0.127	0.0728	0.0051	0.0045	0.0049	0.0056	0.004	0.0144	0.1496	0.0029	0.0037	0.0061	0.092	0.0103	0.0045	0.0039	0.0028	0.1307	0.0992	0.0031	0.0063	0.0046	0.0372	0.0046	0.0078	0.1894
11	rs77004138	64502519	1.1	0.413206464175836	1.82	0.0760422202337298	1.23586400345278	0.397183414126187	0.127	0.0727	0.0052	0.0045	0.005	0.0057	0.004	0.0144	0.1495	0.0029	0.0037	0.006	0.092	0.0102	0.0044	0.0039	0.0028	0.1308	0.0992	0.0031	0.0063	0.0046	0.0371	0.0046	0.0078	0.1896
11	rs547280	64507680	1.1	0.413206464175836	1.82	0.0760422202337298	1.31992047030677	0.413778954366289	0.1271	0.0726	0.0052	0.0045	0.005	0.0057	0.004	0.0145	0.1494	0.003	0.0037	0.006	0.0921	0.0101	0.0044	0.0039	0.0028	0.1308	0.0992	0.0032	0.0063	0.0045	0.0371	0.0046	0.0078	0.1896
11	rs72927055	64508670	1.1	0.413206464175836	1.81	0.0849480383532209	1.33056314409133	0.396538947424643	0.1271	0.0726	0.0052	0.0045	0.005	0.0057	0.004	0.0145	0.1493	0.003	0.0037	0.006	0.0921	0.0101	0.0044	0.0039	0.0028	0.1308	0.0992	0.0032	0.0063	0.0045	0.0371	0.0046	0.0078	0.1896
11	rs566653	64515622	1.1	0.413206464175836	1.81	0.0849480383532209	1.36181232591151	0.390751785231909	0.127	0.0727	0.0052	0.0045	0.005	0.0058	0.004	0.0145	0.1494	0.003	0.0037	0.006	0.0922	0.0101	0.0044	0.0039	0.0028	0.1308	0.0991	0.0032	0.0063	0.0045	0.0371	0.0046	0.0077	0.1897
11	rs118038492	64526352	1.1	0.413206464175836	1.81	0.0849480383532209	1.53085702873739	0.41586638861784	0.1269	0.0727	0.0052	0.0045	0.0051	0.0058	0.0039	0.0145	0.1495	0.0026	0.0036	0.006	0.0924	0.0099	0.0043	0.0039	0.0027	0.1308	0.099	0.0032	0.0063	0.0045	0.037	0.0046	0.0078	0.19
11	rs117442252	64530019	1.1	0.413206464175836	1.81	0.0849480383532209	1.59741813754554	0.389725425379494	0.1269	0.0727	0.0052	0.0045	0.0051	0.0058	0.0039	0.0145	0.1495	0.0025	0.0036	0.006	0.0925	0.0099	0.0043	0.0039	0.0027	0.1308	0.099	0.0032	0.0063	0.0045	0.037	0.0046	0.0078	0.1901
11	rs523200	64532579	1.1	0.413206464175836	1.81	0.0849480383532209	1.64211246688505	0.444719801924558	0.1269	0.0727	0.0053	0.0045	0.0051	0.0059	0.0039	0.0145	0.1495	0.0025	0.0036	0.006	0.0925	0.0099	0.0043	0.0039	0.0027	0.1308	0.099	0.0032	0.0063	0.0045	0.037	0.0046	0.0078	0.1901
11	rs71581801	64533258	1.1	0.413206464175836	1.81	0.0849480383532209	1.63133745593863	0.428976954637315	0.1268	0.0727	0.0053	0.0045	0.0051	0.0059	0.0039	0.0145	0.1495	0.0025	0.0036	0.006	0.0925	0.0099	0.0043	0.004	0.0027	0.1308	0.099	0.0032	0.0063	0.0045	0.037	0.0046	0.0078	0.1901
11	rs11603748	64539338	1.1	0.413206464175836	1.82	0.0760422202337298	1.60430504528181	0.428318825320055	0.1265	0.0725	0.0053	0.0045	0.0051	0.0059	0.0039	0.0145	0.1495	0.0025	0.0037	0.006	0.0924	0.0099	0.0043	0.0041	0.0027	0.1308	0.099	0.0032	0.0063	0.0045	0.037	0.0047	0.0079	0.1902
11	rs77231260	64540800	1.1	0.413206464175836	1.83	0.0678757074061657	1.59926730878558	0.423982003585554	0.1264	0.0725	0.0053	0.0045	0.0051	0.0059	0.0039	0.0146	0.1496	0.0025	0.0037	0.006	0.0924	0.0099	0.0043	0.0041	0.0027	0.1308	0.099	0.0032	0.0063	0.0045	0.037	0.0047	0.0079	0.1902
11	rs606458	64546391	1.1	0.413206464175836	1.83	0.0678757074061657	1.583573834941	0.433855526013358	0.1262	0.0725	0.0053	0.0045	0.0052	0.0059	0.0039	0.0146	0.1496	0.0026	0.0037	0.006	0.0923	0.0098	0.0044	0.0041	0.0027	0.1309	0.0991	0.0033	0.0063	0.0045	0.0371	0.0047	0.0079	0.1901
11	rs117066608	64550368	1.1	0.413206464175836	1.83	0.0678757074061657	1.42551628135201	0.354161096644246	0.1261	0.0724	0.0053	0.0045	0.0052	0.0057	0.0039	0.0146	0.1496	0.0026	0.0038	0.006	0.0921	0.0098	0.0044	0.0041	0.0027	0.1309	0.099	0.0033	0.0063	0.0045	0.0369	0.0048	0.008	0.1902
11	rs10897526	64559898	1.1	0.413206464175836	1.83	0.0678757074061657	1.27040232339925	0.336562607807893	0.126	0.0723	0.0053	0.0044	0.0052	0.0057	0.0039	0.0147	0.1497	0.0028	0.0038	0.0061	0.0918	0.0099	0.0044	0.0041	0.0027	0.131	0.0989	0.0034	0.0063	0.0045	0.0367	0.0048	0.0081	0.1905
11	rs115646677	64569546	1.1	0.413206464175836	1.83	0.0678757074061657	1.21780430175412	0.296225727407852	0.1256	0.0721	0.0054	0.0044	0.0052	0.0056	0.0039	0.0146	0.1499	0.0028	0.0038	0.0062	0.0918	0.0099	0.0044	0.0043	0.0027	0.1307	0.0985	0.0035	0.0064	0.0046	0.0365	0.0049	0.0083	0.1906
11	rs2959656	64572018	1.09	0.453749840114468	1.83	0.0678757074061657	1.20631498257934	0.320560769884433	0.1254	0.072	0.0054	0.0045	0.0052	0.0056	0.0038	0.0146	0.15	0.0028	0.0038	0.0062	0.0919	0.0098	0.0044	0.0044	0.0027	0.1308	0.0985	0.0036	0.0065	0.0046	0.0364	0.0049	0.0084	0.1906
11	rs607969	64575505	1.09	0.453749840114468	1.83	0.0678757074061657	1.1921970273406	0.301451419550361	0.1251	0.0719	0.0054	0.0045	0.0052	0.0056	0.0038	0.0147	0.15	0.0028	0.0038	0.0062	0.0918	0.0098	0.0045	0.0045	0.0027	0.1306	0.0985	0.0036	0.0065	0.0047	0.0364	0.005	0.0084	0.1906
11	rs624975	64576954	1.1	0.413206464175836	1.83	0.0678757074061657	1.18824089337752	0.29385954252709	0.125	0.0718	0.0054	0.0045	0.0052	0.0056	0.0038	0.0147	0.15	0.0029	0.0038	0.0062	0.0918	0.0098	0.0045	0.0045	0.0027	0.1306	0.0985	0.0036	0.0065	0.0048	0.0364	0.005	0.0085	0.1906
11	rs559566	64581658	1.1	0.413206464175836	1.82	0.0760422202337298	1.1913685751782	0.290556551205595	0.1246	0.0716	0.0054	0.0045	0.0051	0.0057	0.0038	0.0148	0.1501	0.0029	0.0037	0.0062	0.0916	0.0097	0.0045	0.0046	0.0027	0.131	0.0983	0.0036	0.0065	0.0049	0.0364	0.0052	0.0085	0.1906
11	rs75944694	64581746	1.1	0.413206464175836	1.83	0.0678757074061657	1.24746101063402	0.262492136675209	0.1246	0.0715	0.0054	0.0045	0.0051	0.0056	0.0038	0.0148	0.1501	0.0029	0.0037	0.0062	0.0915	0.0097	0.0045	0.0046	0.0027	0.131	0.0983	0.0036	0.0065	0.0049	0.0364	0.0052	0.0085	0.1906
11	rs77308263	64585201	1.11	0.375177619549844	1.83	0.0678757074061657	0.847038961709781	0.266266994424014	0.1229	0.0709	0.0049	0.0041	0.0052	0.0054	0.0036	0.0152	0.1547	0.003	0.0036	0.006	0.0898	0.01	0.0042	0.0045	0.0026	0.1311	0.0987	0.0037	0.0065	0.0052	0.036	0.0052	0.0089	0.1912
11	rs78837954	64590217	1.09	0.453749840114468	1.82	0.0760422202337298	0.569138876579898	0.325544399730845	0.1212	0.0687	0.0034	0.0032	0.0051	0.0047	0.0032	0.0166	0.1655	0.0033	0.0032	0.0042	0.0859	0.0102	0.0036	0.004	0.0022	0.1317	0.0988	0.0043	0.0066	0.0048	0.0353	0.0045	0.0097	0.1926
11	rs116897249	64590854	1.09	0.453749840114468	1.82	0.0760422202337298	0.621223666510534	0.364565652655966	0.1209	0.0691	0.0033	0.0031	0.0051	0.0046	0.0031	0.0167	0.1662	0.0033	0.0032	0.0041	0.0854	0.0102	0.0036	0.0039	0.0022	0.1316	0.0987	0.0043	0.0066	0.0048	0.0354	0.0044	0.0099	0.1928
11	rs78137874	64591215	1.09	0.453749840114468	1.82	0.0760422202337298	0.613912083748638	0.411043539350874	0.1208	0.0693	0.0032	0.003	0.005	0.0045	0.0031	0.0169	0.1666	0.0033	0.0032	0.004	0.0851	0.0102	0.0036	0.0039	0.0021	0.1316	0.0987	0.0043	0.0066	0.0048	0.0354	0.0045	0.0099	0.193
11	rs670358	64591679	1.09	0.453749840114468	1.83	0.0678757074061657	0.531004626086381	0.375308838075504	0.1207	0.0694	0.0032	0.003	0.005	0.0045	0.0031	0.0169	0.1669	0.0033	0.0032	0.004	0.085	0.0103	0.0036	0.0039	0.0021	0.1315	0.0987	0.0043	0.0066	0.0049	0.0354	0.0045	0.0098	0.1931
11	rs71526500	64593929	1.08	0.496867270490283	1.83	0.0678757074061657	0.474998000617093	0.362427630360513	0.1207	0.0695	0.0032	0.003	0.005	0.0045	0.0032	0.0169	0.1669	0.0033	0.0031	0.0041	0.085	0.0102	0.0036	0.0039	0.0022	0.1315	0.0986	0.0043	0.0066	0.0049	0.0354	0.0045	0.0098	0.1929
11	rs3741395	64597506	1.08	0.496867270490283	1.82	0.0760422202337298	0.406559666679474	0.385883260852052	0.1207	0.0695	0.0032	0.0031	0.005	0.0045	0.0034	0.017	0.1671	0.0033	0.0031	0.0042	0.085	0.0101	0.0036	0.0039	0.0024	0.1314	0.0985	0.0043	0.0066	0.0049	0.0354	0.0046	0.0098	0.1928
11	rs12790925	64597574	1.08	0.496867270490283	1.82	0.0760422202337298	0.408441793534573	0.396152405986527	0.1205	0.0695	0.0032	0.0031	0.005	0.0045	0.0035	0.0169	0.1675	0.0033	0.0032	0.0042	0.0848	0.0102	0.0036	0.0039	0.0024	0.1313	0.0983	0.0044	0.0067	0.0049	0.0354	0.0046	0.0098	0.1926
11	rs74447078	64597595	1.08	0.496867270490283	1.82	0.0760422202337298	0.408384695406053	0.394735978039587	0.1205	0.0695	0.0032	0.0031	0.005	0.0045	0.0035	0.0169	0.1675	0.0033	0.0032	0.0042	0.0848	0.0102	0.0036	0.0039	0.0024	0.1313	0.0983	0.0044	0.0067	0.0049	0.0354	0.0046	0.0098	0.1926
11	rs494252	64600002	1.08	0.496867270490283	1.82	0.0760422202337298	0.428261551124858	0.382306817046772	0.1203	0.0695	0.0032	0.0031	0.005	0.0045	0.0036	0.0169	0.1675	0.0033	0.0032	0.0043	0.0848	0.0102	0.0035	0.0039	0.0024	0.1314	0.0983	0.0044	0.0067	0.005	0.0354	0.0045	0.0098	0.1926
11	rs71539681	64600911	1.08	0.496867270490283	1.82	0.0760422202337298	0.429490184634187	0.369231276629505	0.1203	0.0695	0.0032	0.0031	0.005	0.0046	0.0036	0.0169	0.1675	0.0033	0.0032	0.0043	0.0848	0.0102	0.0034	0.0039	0.0024	0.1316	0.0983	0.0044	0.0067	0.005	0.0354	0.0045	0.0098	0.1926
11	rs1940568	64618073	1.08	0.496867270490283	1.82	0.0760422202337298	0.558125981140209	0.395637179245253	0.1204	0.0693	0.0031	0.003	0.005	0.0047	0.0035	0.017	0.1666	0.0033	0.0031	0.0042	0.0841	0.0101	0.0032	0.0038	0.0024	0.1331	0.0983	0.0044	0.0068	0.0051	0.0353	0.0044	0.0098	0.1932
11	rs118039662	64619369	1.08	0.496867270490283	1.82	0.0760422202337298	0.624999359339327	0.397183414126187	0.1202	0.0694	0.003	0.0029	0.005	0.0047	0.0035	0.0168	0.1663	0.0032	0.0031	0.0041	0.084	0.0101	0.0031	0.0038	0.0023	0.1335	0.0986	0.0045	0.0068	0.0052	0.0353	0.0043	0.0098	0.1933
11	rs77241001	64619680	1.08	0.496867270490283	1.82	0.0760422202337298	0.643608632437764	0.401573417502312	0.1202	0.0694	0.003	0.0029	0.005	0.0048	0.0035	0.0168	0.1662	0.0032	0.0031	0.0041	0.084	0.0101	0.0031	0.0038	0.0023	0.1336	0.0987	0.0045	0.0068	0.0052	0.0353	0.0042	0.0099	0.1933
11	rs66955504	64620775	1.08	0.496867270490283	1.82	0.0760422202337298	0.71424363601874	0.404680210884957	0.12	0.0693	0.003	0.0028	0.005	0.0048	0.0035	0.0167	0.166	0.0032	0.0031	0.0041	0.084	0.0102	0.0031	0.0037	0.0023	0.1338	0.0989	0.0046	0.0068	0.0052	0.0354	0.0041	0.0099	0.1935
11	rs10897533	64622869	1.07	0.542615033110665	1.82	0.0760422202337298	0.817235528767545	0.393578125491119	0.1198	0.0692	0.0031	0.0027	0.005	0.0048	0.0035	0.0164	0.1657	0.0032	0.003	0.0041	0.0841	0.0102	0.003	0.0037	0.0023	0.1342	0.0992	0.0046	0.0068	0.0053	0.0354	0.004	0.01	0.1938
11	rs7107394	64631502	1.07	0.542615033110665	1.82	0.0760422202337298	0.861586754819847	0.408442986638036	0.1197	0.0691	0.0031	0.0027	0.005	0.0048	0.0034	0.0164	0.1655	0.0032	0.003	0.004	0.0841	0.0102	0.003	0.0037	0.0023	0.1342	0.0995	0.0047	0.0068	0.0054	0.0355	0.0039	0.01	0.194
11	rs117506027	64631606	1.07	0.542615033110665	1.82	0.0760422202337298	0.861425431035695	0.409092702419253	0.1197	0.0691	0.0031	0.0027	0.005	0.0048	0.0034	0.0164	0.1655	0.0032	0.003	0.004	0.0841	0.0102	0.003	0.0037	0.0023	0.1342	0.0995	0.0047	0.0068	0.0054	0.0355	0.0039	0.01	0.194
11	rs117103155	64637961	1.07	0.542615033110665	1.82	0.0760422202337298	0.869831236468828	0.412215255089743	0.1195	0.0691	0.003	0.0027	0.005	0.0049	0.0035	0.0164	0.1652	0.0032	0.003	0.004	0.084	0.0102	0.003	0.0037	0.0024	0.1341	0.0997	0.0047	0.0068	0.0054	0.0355	0.0039	0.0101	0.1941
11	rs72929074	64643492	1.07	0.542615033110665	1.82	0.0760422202337298	0.873073435962944	0.421228415883212	0.1194	0.0691	0.003	0.0027	0.005	0.0049	0.0035	0.0164	0.1651	0.0032	0.003	0.004	0.084	0.0102	0.003	0.0037	0.0024	0.1342	0.0999	0.0047	0.0068	0.0054	0.0356	0.0039	0.0101	0.1942
11	rs1211284	64645871	1.07	0.542615033110665	1.85	0.0536022520271762	0.873235679821592	0.435176592956744	0.1194	0.0691	0.003	0.0027	0.005	0.0049	0.0035	0.0164	0.165	0.0032	0.003	0.004	0.084	0.0102	0.003	0.0037	0.0024	0.1341	0.0999	0.0047	0.0068	0.0054	0.0356	0.0039	0.0101	0.1942
11	rs11606204	64656069	1.07	0.542615033110665	1.86	0.047416592333268	0.762531782260999	0.437557216572994	0.1193	0.0685	0.003	0.0027	0.0048	0.0046	0.0032	0.0165	0.1651	0.0032	0.003	0.0038	0.0838	0.01	0.003	0.0034	0.0024	0.1344	0.1013	0.0048	0.0068	0.0054	0.0357	0.0043	0.0101	0.1941
11	rs78113980	64658137	1.06	0.591046266007479	1.86	0.047416592333268	0.743049723291789	0.443125444098646	0.1193	0.0683	0.003	0.0027	0.0048	0.0045	0.0032	0.0165	0.1651	0.0032	0.003	0.0038	0.0837	0.01	0.003	0.0034	0.0024	0.1345	0.1017	0.0049	0.0067	0.0054	0.0357	0.0044	0.0101	0.194
11	rs67679485	64658378	1.06	0.591046266007479	1.86	0.047416592333268	0.742822730206282	0.452981416287742	0.1193	0.0683	0.003	0.0027	0.0048	0.0045	0.0032	0.0165	0.1651	0.0032	0.003	0.0038	0.0837	0.01	0.003	0.0033	0.0024	0.1345	0.1017	0.0049	0.0067	0.0054	0.0357	0.0044	0.0101	0.194
11	rs7949144	64658399	1.06	0.591046266007479	1.86	0.047416592333268	0.74229319828164	0.446049593859818	0.1193	0.0683	0.003	0.0027	0.0048	0.0045	0.0032	0.0165	0.1651	0.0032	0.003	0.0038	0.0837	0.01	0.003	0.0033	0.0024	0.1345	0.1017	0.0049	0.0067	0.0054	0.0357	0.0044	0.0101	0.194
11	rs633727	64659424	1.06	0.591046266007479	1.87	0.04181310425502	0.733768050581127	0.463700501400909	0.1192	0.0682	0.0031	0.0026	0.0048	0.0044	0.0032	0.0166	0.1651	0.0032	0.003	0.0038	0.0837	0.01	0.003	0.0033	0.0025	0.1346	0.1019	0.0049	0.0067	0.0054	0.0357	0.0045	0.0102	0.194
11	rs115352086	64661130	1.06	0.591046266007479	1.87	0.04181310425502	0.733617553886595	0.453248588211862	0.1191	0.0682	0.0031	0.0026	0.0048	0.0044	0.0032	0.0166	0.1651	0.0032	0.003	0.0037	0.0836	0.01	0.003	0.0033	0.0025	0.1346	0.102	0.0049	0.0067	0.0054	0.0357	0.0045	0.0103	0.1939
11	rs658006	64664774	1.06	0.591046266007479	1.88	0.0367535648830228	0.743352428174332	0.491872410212389	0.1191	0.0681	0.0031	0.0026	0.0048	0.0043	0.0032	0.0166	0.1651	0.0032	0.003	0.0037	0.0836	0.0099	0.003	0.0033	0.0026	0.1347	0.1022	0.0049	0.0067	0.0054	0.0357	0.0045	0.0104	0.1937
11	rs117201171	64664841	1.06	0.591046266007479	1.89	0.0322004798625665	0.742217564420871	0.489417562589733	0.1191	0.0681	0.0031	0.0026	0.0048	0.0043	0.0032	0.0166	0.1651	0.0032	0.003	0.0037	0.0836	0.0099	0.003	0.0033	0.0026	0.1347	0.1022	0.0049	0.0067	0.0054	0.0357	0.0045	0.0104	0.1937
11	rs60711419	64679331	1.06	0.591046266007479	1.89	0.0322004798625665	0.747747736187542	0.515762793686857	0.1188	0.0681	0.0033	0.0025	0.0048	0.0042	0.0031	0.0166	0.1657	0.0032	0.0029	0.0038	0.0835	0.0099	0.003	0.0032	0.0027	0.1349	0.1023	0.0049	0.0067	0.0054	0.0357	0.0046	0.0106	0.193
11	rs35115827	64679362	1.06	0.591046266007479	1.89	0.0322004798625665	0.74615501693309	0.515624675234527	0.1188	0.0681	0.0033	0.0025	0.0048	0.0042	0.0031	0.0166	0.1657	0.0032	0.0029	0.0037	0.0835	0.0099	0.003	0.0032	0.0027	0.1349	0.1023	0.0049	0.0067	0.0054	0.0357	0.0046	0.0106	0.193
11	rs67557026	64683571	1.06	0.591046266007479	1.89	0.0322004798625665	0.752839229477249	0.482207788969867	0.1187	0.068	0.0033	0.0026	0.0047	0.0042	0.0031	0.0166	0.1659	0.0032	0.0029	0.0038	0.0835	0.0099	0.003	0.0032	0.0028	0.135	0.1025	0.0049	0.0067	0.0054	0.0356	0.0046	0.0106	0.1929
11	rs650506	64697386	1.06	0.591046266007479	1.89	0.0322004798625665	0.815895288614813	0.468006473061763	0.1183	0.0679	0.0033	0.0026	0.0047	0.0041	0.0031	0.0167	0.1665	0.0031	0.0028	0.0038	0.0833	0.01	0.0029	0.0032	0.0028	0.1356	0.1032	0.0046	0.0067	0.0055	0.0353	0.0046	0.0107	0.1925
11	rs11231903	64697507	1.06	0.591046266007479	1.88	0.0367535648830228	0.812588162943816	0.468949788004581	0.1183	0.0679	0.0033	0.0026	0.0047	0.0041	0.0031	0.0167	0.1665	0.0031	0.0028	0.0038	0.0833	0.01	0.0029	0.0032	0.0028	0.1356	0.1032	0.0046	0.0067	0.0055	0.0353	0.0046	0.0107	0.1925
11	rs596321	64713485	1.06	0.591046266007479	1.88	0.0367535648830228	0.68397363670938	0.457395053135212	0.1179	0.0681	0.0032	0.0026	0.0047	0.0037	0.0031	0.0167	0.1671	0.0031	0.0027	0.0037	0.0832	0.01	0.0029	0.0032	0.0028	0.136	0.1034	0.0045	0.0066	0.0055	0.0352	0.0045	0.0107	0.1922
11	rs80254833	64713916	1.06	0.591046266007479	1.89	0.0322004798625665	0.682151313024344	0.456993348180748	0.1179	0.0681	0.0032	0.0026	0.0047	0.0037	0.0031	0.0167	0.1671	0.0031	0.0027	0.0037	0.0832	0.01	0.0029	0.0032	0.0028	0.136	0.1034	0.0045	0.0066	0.0055	0.0352	0.0045	0.0107	0.1922
11	rs240571	64732850	1.06	0.591046266007479	1.89	0.0322004798625665	0.645810121486234	0.477190961625673	0.1179	0.0681	0.0032	0.0026	0.0047	0.0037	0.0031	0.0167	0.1672	0.0031	0.0028	0.0037	0.0832	0.0101	0.0029	0.0032	0.0028	0.1361	0.1034	0.0045	0.0066	0.0053	0.0353	0.0045	0.0107	0.1922
11	rs240569	64733678	1.06	0.591046266007479	1.88	0.0367535648830228	0.645810121486234	0.477326372898924	0.1179	0.0681	0.0032	0.0026	0.0047	0.0037	0.0031	0.0167	0.1672	0.0031	0.0028	0.0037	0.0832	0.0101	0.0029	0.0032	0.0028	0.1361	0.1034	0.0045	0.0066	0.0053	0.0353	0.0045	0.0107	0.1922
11	rs626670	64761779	1.06	0.591046266007479	1.88	0.0367535648830228	0.628434511076764	0.506529578772259	0.1177	0.0682	0.0032	0.0026	0.0047	0.0037	0.0031	0.0168	0.1675	0.0032	0.0028	0.0036	0.0832	0.0101	0.0029	0.0032	0.0028	0.136	0.1033	0.0045	0.0066	0.0053	0.0354	0.0045	0.0106	0.192
11	rs12419103	64764371	1.06	0.591046266007479	1.88	0.0367535648830228	0.606433121391866	0.496791526453984	0.1178	0.0682	0.0032	0.0026	0.0047	0.0036	0.0031	0.0168	0.1675	0.0032	0.0028	0.0036	0.0832	0.0101	0.0029	0.0032	0.0028	0.1361	0.1033	0.0045	0.0066	0.0054	0.0354	0.0045	0.0106	0.1919
11	rs627880	64769471	1.06	0.591046266007479	1.88	0.0367535648830228	0.594677927558126	0.508593047075076	0.1178	0.0683	0.0032	0.0026	0.0047	0.0036	0.003	0.0168	0.1676	0.0032	0.0028	0.0036	0.0832	0.0101	0.0029	0.0032	0.0028	0.1361	0.1032	0.0045	0.0066	0.0055	0.0354	0.0045	0.0105	0.1918
11	rs733945	64770458	1.06	0.591046266007479	1.89	0.0322004798625665	0.594541069228763	0.523789546942381	0.1178	0.0683	0.0032	0.0026	0.0048	0.0036	0.003	0.0168	0.1676	0.0032	0.0028	0.0036	0.0832	0.0101	0.0029	0.0032	0.0028	0.1362	0.1031	0.0045	0.0066	0.0055	0.0354	0.0045	0.0105	0.1918
11	rs599670	64771179	1.06	0.591046266007479	1.88	0.0367535648830228	0.591192596944947	0.516591700114848	0.1178	0.0683	0.0032	0.0026	0.0048	0.0035	0.003	0.0168	0.1676	0.0032	0.0028	0.0036	0.0832	0.0101	0.0029	0.0032	0.0028	0.1362	0.1031	0.0045	0.0066	0.0055	0.0354	0.0045	0.0105	0.1918
11	rs78287937	64773101	1.06	0.591046266007479	1.86	0.047416592333268	0.590032929556715	0.54385099057193	0.1179	0.0682	0.0032	0.0026	0.0047	0.0035	0.003	0.0169	0.1677	0.0032	0.0028	0.0035	0.0832	0.0102	0.0029	0.0032	0.0028	0.1361	0.103	0.0045	0.0066	0.0055	0.0355	0.0045	0.0105	0.1915
11	rs551292	64775660	1.06	0.591046266007479	1.86	0.047416592333268	0.591397353679542	0.592226481577122	0.1181	0.0681	0.0031	0.0027	0.0047	0.0035	0.003	0.017	0.1679	0.0033	0.0029	0.0034	0.0832	0.0103	0.0029	0.0033	0.0028	0.1361	0.1029	0.0046	0.0066	0.0056	0.0357	0.0046	0.0104	0.1912
11	rs74921690	64778486	1.06	0.591046266007479	1.86	0.047416592333268	0.592694909181481	0.590226734637927	0.1181	0.0681	0.0031	0.0027	0.0047	0.0034	0.003	0.017	0.1679	0.0033	0.0029	0.0034	0.0832	0.0103	0.0029	0.0033	0.0028	0.1361	0.1028	0.0046	0.0066	0.0056	0.0357	0.0045	0.0104	0.1912
11	rs117544006	64783385	1.06	0.591046266007479	1.86	0.047416592333268	0.579102628688642	0.575990342610312	0.118	0.0682	0.0031	0.0027	0.0047	0.0034	0.003	0.017	0.1679	0.0033	0.0029	0.0033	0.0832	0.0103	0.0029	0.0033	0.0028	0.1361	0.1033	0.0046	0.0066	0.0056	0.0356	0.0045	0.0104	0.191
11	rs664226	64789194	1.06	0.591046266007479	1.86	0.047416592333268	0.563519718218893	0.576416211671524	0.118	0.0682	0.0031	0.0027	0.0047	0.0033	0.003	0.017	0.1679	0.0032	0.0029	0.0033	0.0833	0.0103	0.0029	0.0033	0.0028	0.1363	0.1032	0.0046	0.0066	0.0056	0.0356	0.0044	0.0104	0.191
11	rs76092837	64795877	1.05	0.642211085129376	1.86	0.047416592333268	0.527247011873015	0.697592813827119	0.1184	0.0692	0.003	0.0028	0.0045	0.0034	0.0032	0.0176	0.1672	0.0034	0.0031	0.003	0.0829	0.0111	0.003	0.0033	0.003	0.1357	0.1015	0.0046	0.0069	0.0053	0.0354	0.0044	0.0105	0.191
11	rs6591869	64802267	1.05	0.642211085129376	1.86	0.047416592333268	0.541763533767432	0.723077498388769	0.1185	0.0692	0.003	0.0028	0.0045	0.0034	0.0032	0.0176	0.1673	0.0034	0.0031	0.0031	0.0829	0.0111	0.003	0.0033	0.003	0.1358	0.1015	0.0046	0.0069	0.0053	0.0354	0.0044	0.0105	0.1908
11	Affx-5675731	64802388	1.05	0.642211085129376	1.86	0.047416592333268	0.538296508203525	0.723376765006574	0.1186	0.0692	0.003	0.0028	0.0045	0.0034	0.0032	0.0176	0.1673	0.0034	0.0031	0.0031	0.0828	0.0111	0.003	0.0033	0.003	0.1357	0.1015	0.0046	0.0069	0.0053	0.0354	0.0044	0.0105	0.1908
11	rs542175	64806270	1.05	0.642211085129376	1.85	0.0536022520271762	0.529059450707059	0.679389675743886	0.1188	0.0692	0.0032	0.0028	0.0045	0.0034	0.0032	0.0175	0.1674	0.0034	0.0031	0.003	0.0828	0.0111	0.003	0.0033	0.003	0.1356	0.1014	0.0047	0.0069	0.0053	0.0354	0.0044	0.0105	0.1906
11	rs495820	64807235	1.05	0.642211085129376	1.85	0.0536022520271762	0.521698726283187	0.664231002072142	0.1188	0.0693	0.0032	0.0027	0.0045	0.0034	0.0032	0.0175	0.1675	0.0035	0.0031	0.003	0.0828	0.0111	0.003	0.0033	0.003	0.1355	0.1013	0.0048	0.0069	0.0052	0.0354	0.0044	0.0105	0.1906
11	rs3862374	64809441	1.05	0.642211085129376	1.85	0.0536022520271762	0.523308721016842	0.681603730012666	0.119	0.0692	0.0032	0.0027	0.0045	0.0034	0.0032	0.0175	0.1676	0.0035	0.0031	0.003	0.0829	0.0111	0.003	0.0033	0.003	0.1354	0.1012	0.0048	0.0069	0.0052	0.0354	0.0044	0.0105	0.1905
11	rs36053340	64813685	1.05	0.642211085129376	1.84	0.0604088827715036	0.516946996116302	0.653535137165175	0.1191	0.0691	0.0032	0.0027	0.0045	0.0034	0.0032	0.0174	0.168	0.0035	0.0031	0.0031	0.0828	0.0111	0.003	0.0032	0.003	0.1352	0.1011	0.0048	0.0069	0.0052	0.0354	0.0045	0.0105	0.1904
11	rs488686	64814425	1.05	0.642211085129376	1.84	0.0604088827715036	0.519191852928441	0.670844119883332	0.1191	0.0691	0.0032	0.0027	0.0046	0.0034	0.0032	0.0174	0.168	0.0035	0.0031	0.0031	0.0827	0.0111	0.003	0.0031	0.003	0.1352	0.1011	0.005	0.0069	0.0052	0.0354	0.0045	0.0105	0.1904
11	rs117460003	64820946	1.05	0.642211085129376	1.84	0.0604088827715036	0.485511262528396	0.646524120454731	0.1192	0.0692	0.0032	0.0026	0.0046	0.0033	0.0032	0.0174	0.168	0.0036	0.0032	0.0031	0.0823	0.0111	0.003	0.0031	0.003	0.1353	0.101	0.005	0.0069	0.0052	0.0354	0.0045	0.0105	0.1905
11	rs77146200	64828379	1.05	0.642211085129376	1.84	0.0604088827715036	0.454427919246326	0.717994172716585	0.1192	0.0699	0.0032	0.0024	0.0048	0.0031	0.0033	0.0174	0.168	0.004	0.0033	0.0031	0.0801	0.0112	0.0031	0.0031	0.003	0.1358	0.1009	0.0051	0.007	0.0053	0.0353	0.0043	0.0106	0.1911
11	rs35661464	64828842	1.05	0.642211085129376	1.84	0.0604088827715036	0.464109848070806	0.750270913386244	0.1192	0.0699	0.0032	0.0024	0.0048	0.0031	0.0033	0.0174	0.168	0.004	0.0033	0.0032	0.0799	0.0112	0.0031	0.0031	0.003	0.1359	0.1009	0.0052	0.0071	0.0053	0.0353	0.0043	0.0106	0.1912
11	rs118153151	64831085	1.05	0.642211085129376	1.84	0.0604088827715036	0.459074885759247	0.752987212576221	0.1193	0.0701	0.0032	0.0024	0.0048	0.003	0.0033	0.0175	0.1681	0.0041	0.0034	0.0032	0.0793	0.0113	0.0031	0.0031	0.003	0.1361	0.1008	0.0052	0.0071	0.0052	0.0352	0.0042	0.0106	0.1912
11	rs471538	64833291	1.05	0.642211085129376	1.83	0.0678757074061657	0.467216917546509	0.785137974755157	0.1193	0.0702	0.0032	0.0024	0.0048	0.003	0.0033	0.0175	0.1681	0.0041	0.0034	0.0032	0.079	0.0113	0.0031	0.0031	0.003	0.1361	0.1008	0.0052	0.0071	0.0052	0.0352	0.0042	0.0106	0.1912
11	rs492799	64835306	1.05	0.642211085129376	1.83	0.0678757074061657	0.448068720470736	0.790015921953436	0.1193	0.0702	0.0032	0.0024	0.0048	0.003	0.0033	0.0175	0.1681	0.0042	0.0034	0.0032	0.079	0.0113	0.0031	0.0031	0.003	0.1362	0.1008	0.0052	0.0072	0.0052	0.0352	0.0041	0.0105	0.1912
11	rs76948736	64843372	1.05	0.642211085129376	1.83	0.0678757074061657	0.459377436907234	0.784985643148094	0.1193	0.0703	0.0032	0.0024	0.0048	0.0028	0.0033	0.0176	0.1681	0.0042	0.0034	0.0032	0.0787	0.0113	0.0031	0.0032	0.003	0.1364	0.1007	0.0053	0.0072	0.0052	0.0352	0.0041	0.0106	0.1912
11	rs117904573	64844259	1.05	0.642211085129376	1.83	0.0678757074061657	0.460952274017654	0.785899727720112	0.1193	0.0703	0.0032	0.0024	0.0048	0.0028	0.0033	0.0176	0.1681	0.0042	0.0034	0.0032	0.0787	0.0113	0.0031	0.0032	0.003	0.1364	0.1007	0.0053	0.0072	0.0052	0.0352	0.0041	0.0106	0.1912
11	rs117649318	64846569	1.05	0.642211085129376	1.83	0.0678757074061657	0.460952274017654	0.779201744822708	0.1193	0.0703	0.0032	0.0024	0.0048	0.0028	0.0033	0.0176	0.1681	0.0042	0.0034	0.0032	0.0787	0.0113	0.0031	0.0032	0.003	0.1364	0.1007	0.0053	0.0072	0.0052	0.0352	0.0041	0.0106	0.1912
11	rs111891963	64846718	1.05	0.642211085129376	1.83	0.0678757074061657	0.460528020215354	0.780722933171924	0.1193	0.0703	0.0032	0.0024	0.0048	0.0028	0.0033	0.0176	0.1681	0.0042	0.0034	0.0032	0.0787	0.0113	0.0031	0.0032	0.003	0.1364	0.1007	0.0053	0.0072	0.0052	0.0352	0.0041	0.0106	0.1912
11	rs35251366	64854812	1.05	0.642211085129376	1.83	0.0678757074061657	0.46010395737644	0.798873595334217	0.1193	0.0704	0.0032	0.0025	0.0048	0.0028	0.0033	0.0176	0.168	0.0042	0.0034	0.0032	0.0783	0.0113	0.0031	0.0032	0.0031	0.1368	0.1006	0.0052	0.0072	0.0052	0.0352	0.0041	0.0106	0.191
11	rs55855381	64856483	1.05	0.642211085129376	1.83	0.0678757074061657	0.455692977506812	0.792152052080661	0.1193	0.0704	0.0032	0.0025	0.0048	0.0028	0.0033	0.0176	0.168	0.0042	0.0034	0.0032	0.0783	0.0113	0.0031	0.0032	0.003	0.1368	0.1005	0.0052	0.0072	0.0052	0.0352	0.0041	0.0106	0.191
11	rs12281698	64860085	1.05	0.642211085129376	1.83	0.0678757074061657	0.458349160833124	0.800861815796697	0.1193	0.0704	0.0032	0.0026	0.0048	0.0028	0.0033	0.0176	0.168	0.0042	0.0034	0.0032	0.0782	0.0113	0.0031	0.0032	0.003	0.1368	0.1005	0.0052	0.0072	0.0052	0.0352	0.0041	0.0106	0.1909
11	rs74789293	64868512	1.05	0.642211085129376	1.83	0.0678757074061657	0.461680010416922	0.799026498068303	0.1193	0.0704	0.0034	0.0026	0.0048	0.0028	0.0033	0.0177	0.168	0.0042	0.0034	0.0032	0.0781	0.0113	0.0032	0.0032	0.003	0.1367	0.1005	0.0052	0.0072	0.0052	0.0352	0.0041	0.0106	0.1909
11	rs115396199	64870047	1.05	0.642211085129376	1.83	0.0678757074061657	0.468132684949457	0.812199282275235	0.1192	0.0704	0.0034	0.0026	0.0048	0.0028	0.0033	0.0177	0.168	0.0042	0.0034	0.0032	0.078	0.0113	0.0032	0.0032	0.003	0.1367	0.1005	0.0052	0.0073	0.0052	0.0352	0.0041	0.0106	0.1909
11	rs1209621	64870779	1.05	0.642211085129376	1.83	0.0678757074061657	0.509794672855086	0.826341197415228	0.1191	0.0704	0.0034	0.0026	0.0048	0.0028	0.0033	0.0176	0.1679	0.0042	0.0034	0.0032	0.0782	0.0113	0.0032	0.0032	0.003	0.1366	0.1005	0.0051	0.0073	0.0052	0.0352	0.0041	0.0109	0.1909
11	rs1129195	64882789	1.05	0.642211085129376	1.83	0.0678757074061657	0.499596823781748	0.822800910582377	0.1191	0.0704	0.0035	0.0026	0.0048	0.0028	0.0033	0.0176	0.168	0.0042	0.0034	0.0031	0.0782	0.0114	0.0032	0.0032	0.003	0.1365	0.1006	0.0051	0.0073	0.0052	0.0352	0.004	0.0108	0.1908
11	rs10501396	64885445	1.05	0.642211085129376	1.83	0.0678757074061657	0.489560469013711	0.803769562710414	0.1191	0.0704	0.0035	0.0026	0.0048	0.0028	0.0033	0.0176	0.168	0.0042	0.0035	0.0031	0.0782	0.0113	0.0032	0.0032	0.003	0.1365	0.1006	0.0051	0.0073	0.0052	0.0352	0.004	0.0108	0.1908
11	rs10895986	64902002	1.05	0.642211085129376	1.83	0.0678757074061657	0.494378219723057	0.839143380416342	0.119	0.0704	0.0035	0.0026	0.005	0.0029	0.0034	0.0177	0.1681	0.0042	0.0035	0.0031	0.0779	0.0114	0.0033	0.0033	0.0031	0.1364	0.1007	0.0051	0.0074	0.0053	0.0352	0.0037	0.0108	0.1907
11	rs11227124	64907125	1.05	0.642211085129376	1.83	0.0678757074061657	0.499407740457333	0.836826693476414	0.119	0.0704	0.0035	0.0026	0.005	0.0029	0.0034	0.0177	0.1681	0.0042	0.0035	0.0031	0.0779	0.0114	0.0033	0.0033	0.0031	0.1364	0.1007	0.0051	0.0074	0.0053	0.0352	0.0037	0.0108	0.1907
11	rs72932855	64908332	1.05	0.642211085129376	1.83	0.0678757074061657	0.496072944093901	0.828805883414628	0.119	0.0704	0.0035	0.0026	0.005	0.0029	0.0034	0.0177	0.1681	0.0042	0.0035	0.0031	0.0779	0.0114	0.0033	0.0033	0.0031	0.1364	0.1007	0.0051	0.0074	0.0053	0.0352	0.0037	0.0108	0.1907
11	rs75018393	64925098	1.05	0.642211085129376	1.83	0.0678757074061657	0.477831754525051	0.77752917432667	0.1189	0.0704	0.0035	0.0027	0.005	0.003	0.0034	0.0177	0.1681	0.0042	0.0035	0.0031	0.078	0.0113	0.0033	0.0033	0.0031	0.1363	0.1008	0.0051	0.0074	0.0053	0.0351	0.0037	0.0108	0.1907
11	rs7113761	64926722	1.05	0.642211085129376	1.83	0.0678757074061657	0.478263694987489	0.777377160786932	0.1189	0.0704	0.0035	0.0027	0.005	0.003	0.0034	0.0177	0.1681	0.0042	0.0035	0.0031	0.078	0.0113	0.0033	0.0033	0.0031	0.1363	0.1008	0.0051	0.0074	0.0053	0.0351	0.0037	0.0108	0.1907
11	rs72932893	64938611	1.05	0.642211085129376	1.83	0.0678757074061657	0.701357254838014	0.860984880589317	0.1176	0.0707	0.0036	0.0027	0.0049	0.003	0.0041	0.0178	0.1683	0.0042	0.0036	0.003	0.0766	0.0115	0.0033	0.0032	0.0031	0.1371	0.1013	0.0053	0.0076	0.0053	0.0348	0.0034	0.0107	0.191
11	rs1129367	64947469	1.05	0.642211085129376	1.83	0.0678757074061657	1.15477629286111	0.871559566238168	0.1163	0.071	0.0037	0.0027	0.0049	0.003	0.0049	0.0179	0.1685	0.0042	0.0037	0.003	0.0753	0.0117	0.0032	0.0032	0.003	0.138	0.1018	0.0054	0.0078	0.0053	0.0344	0.0031	0.0106	0.1913
11	rs17583	64950970	1.05	0.642211085129376	1.83	0.0678757074061657	1.25834752361009	0.847958914269475	0.1162	0.071	0.0037	0.0027	0.0048	0.003	0.0049	0.0178	0.1685	0.0042	0.0036	0.003	0.0752	0.0117	0.0032	0.0032	0.003	0.1381	0.1018	0.0054	0.0078	0.0053	0.0344	0.0031	0.0106	0.1914
11	rs17886894	64951839	1.05	0.642211085129376	1.83	0.0678757074061657	1.23250495776355	0.837907647954728	0.1162	0.071	0.0036	0.0027	0.0048	0.003	0.0049	0.0178	0.1685	0.0042	0.0036	0.0031	0.0751	0.0116	0.0032	0.0032	0.003	0.1381	0.1018	0.0054	0.0078	0.0053	0.0344	0.0031	0.0106	0.1915
11	rs3825072	64954053	1.04	0.69615671060944	1.83	0.0678757074061657	1.24839807016682	0.834048433661541	0.1162	0.071	0.0036	0.0027	0.0047	0.003	0.005	0.018	0.1685	0.0041	0.0036	0.0031	0.0751	0.0116	0.0033	0.0032	0.003	0.1382	0.1019	0.0054	0.0078	0.0053	0.0344	0.0031	0.0106	0.1914
11	rs7116156	64962498	1.04	0.69615671060944	1.83	0.0678757074061657	1.32011194390333	0.987157291840892	0.1158	0.071	0.0036	0.003	0.0047	0.0031	0.0051	0.018	0.1686	0.0041	0.0036	0.0031	0.0748	0.0116	0.0033	0.0035	0.0031	0.1382	0.1017	0.0054	0.0078	0.0053	0.0343	0.0031	0.0105	0.1914
11	rs552403	64970423	1.04	0.69615671060944	1.83	0.0678757074061657	1.31695397544816	0.977907746267949	0.1156	0.071	0.0036	0.0031	0.0047	0.003	0.0051	0.018	0.1683	0.0041	0.0036	0.0031	0.0747	0.0116	0.0033	0.0035	0.0032	0.1382	0.1021	0.0054	0.0077	0.0053	0.0343	0.0031	0.0105	0.1915
11	rs7114754	64971396	1.05	0.642211085129376	1.83	0.0678757074061657	1.31485025612521	0.940290817460398	0.1153	0.071	0.0036	0.0031	0.0047	0.003	0.0051	0.018	0.1683	0.0041	0.0036	0.003	0.0746	0.0116	0.0033	0.0036	0.0032	0.1382	0.1023	0.0054	0.0077	0.0053	0.0343	0.0031	0.0104	0.1919
11	rs10895991	64972286	1.05	0.642211085129376	1.82	0.0760422202337298	1.36714402796509	0.964700961743584	0.1149	0.0709	0.0036	0.0031	0.0047	0.003	0.0051	0.018	0.1684	0.0041	0.0035	0.003	0.0747	0.0116	0.0033	0.0036	0.0031	0.1382	0.1025	0.0054	0.0077	0.0052	0.0343	0.0031	0.0104	0.1922
11	rs12224555	64980007	1.04	0.69615671060944	1.82	0.0760422202337298	1.51500710905697	1.06271754796717	0.1132	0.0706	0.0035	0.0034	0.0046	0.003	0.0052	0.018	0.1687	0.004	0.0035	0.0029	0.0742	0.0116	0.0032	0.0038	0.0032	0.1381	0.1033	0.0054	0.0077	0.0051	0.0342	0.003	0.0103	0.1938
11	rs11605576	64981522	1.04	0.69615671060944	1.82	0.0760422202337298	1.55560856576401	1.12341509513585	0.1133	0.0705	0.0035	0.0034	0.0046	0.0029	0.0052	0.0181	0.1687	0.004	0.0035	0.0029	0.0743	0.0116	0.0032	0.0038	0.0032	0.1379	0.1033	0.0054	0.0077	0.0051	0.0342	0.003	0.0103	0.1938
11	rs11605632	64981587	1.04	0.69615671060944	1.82	0.0760422202337298	1.56477442664599	1.13995638746612	0.1133	0.0705	0.0035	0.0034	0.0046	0.0029	0.0052	0.0181	0.1687	0.004	0.0035	0.0029	0.0743	0.0116	0.0032	0.0038	0.0032	0.1382	0.1032	0.0054	0.0077	0.005	0.0342	0.003	0.0103	0.1938
11	rs12420456	64981837	1.04	0.69615671060944	1.82	0.0760422202337298	1.53449984483352	1.07925350128223	0.1134	0.0706	0.0035	0.0033	0.0046	0.0029	0.0052	0.0181	0.1689	0.004	0.0035	0.0029	0.0743	0.0116	0.0032	0.0038	0.0032	0.1382	0.1032	0.0053	0.0077	0.005	0.0342	0.003	0.0103	0.1938
11	rs239253	64984743	1.04	0.69615671060944	1.82	0.0760422202337298	1.52277314323314	1.04671396674769	0.1135	0.0705	0.0035	0.0034	0.0046	0.003	0.0052	0.018	0.1688	0.004	0.0035	0.0029	0.0741	0.0115	0.0032	0.0038	0.0032	0.1386	0.1032	0.0053	0.0076	0.005	0.0341	0.003	0.0103	0.1939
11	rs80181732	64987193	1.04	0.69615671060944	1.83	0.0678757074061657	1.51258948233335	1.0362315830687	0.1135	0.0705	0.0034	0.0033	0.0046	0.003	0.0053	0.018	0.1688	0.004	0.0034	0.0029	0.0739	0.0115	0.0032	0.0038	0.0032	0.139	0.1032	0.0053	0.0076	0.005	0.0342	0.003	0.0102	0.194
11	rs514076	64990041	1.04	0.69615671060944	1.83	0.0678757074061657	1.52651000767421	1.0691965438164	0.1135	0.0704	0.0032	0.0033	0.0046	0.0031	0.0053	0.018	0.1687	0.0039	0.0034	0.0029	0.0737	0.0115	0.0032	0.0038	0.0032	0.1394	0.1032	0.0053	0.0076	0.005	0.0342	0.003	0.0102	0.1942
11	rs2957111	65003447	1.04	0.69615671060944	1.84	0.0604088827715036	1.5039378806622	1.04429318379934	0.1134	0.0704	0.0032	0.0033	0.0046	0.0032	0.0053	0.0178	0.1686	0.0039	0.0033	0.0029	0.0731	0.0114	0.0031	0.0038	0.0033	0.1402	0.1031	0.0053	0.0076	0.005	0.0342	0.0029	0.0101	0.1945
11	rs7123352	65017359	1.04	0.69615671060944	1.84	0.0604088827715036	1.47190550478682	1.05317455363139	0.1132	0.0703	0.0032	0.0034	0.0046	0.0033	0.0054	0.0177	0.1686	0.0039	0.0033	0.0029	0.0729	0.0113	0.0031	0.0038	0.0033	0.1408	0.1033	0.0053	0.0076	0.005	0.0341	0.0029	0.0101	0.1945
11	rs76432334	65032424	1.04	0.69615671060944	1.84	0.0604088827715036	1.44170991260381	0.987636176182224	0.113	0.0703	0.0032	0.0034	0.0046	0.0034	0.0054	0.0176	0.1685	0.0039	0.0033	0.0029	0.0728	0.0113	0.0031	0.0038	0.0033	0.1411	0.1034	0.0053	0.0076	0.005	0.0341	0.0029	0.01	0.1945
11	rs632271	65042638	1.04	0.69615671060944	1.84	0.0604088827715036	1.47459847006923	0.98556133627698	0.113	0.0703	0.0032	0.0033	0.0046	0.0033	0.0054	0.0176	0.1685	0.0039	0.0033	0.0029	0.0728	0.0113	0.0031	0.0038	0.0033	0.1411	0.1034	0.0053	0.0076	0.005	0.0341	0.0029	0.0101	0.1945
11	rs79688041	65043321	1.04	0.69615671060944	1.84	0.0604088827715036	1.47439892920362	0.985880487293919	0.113	0.0703	0.0032	0.0033	0.0046	0.0033	0.0054	0.0176	0.1685	0.0039	0.0033	0.0029	0.0728	0.0113	0.0031	0.0038	0.0033	0.1411	0.1034	0.0053	0.0076	0.005	0.0341	0.0029	0.0101	0.1945
11	rs3782093	65044986	1.04	0.69615671060944	1.84	0.0604088827715036	1.47469824421807	0.986838060646024	0.113	0.0703	0.0032	0.0033	0.0046	0.0033	0.0054	0.0176	0.1685	0.0039	0.0033	0.0029	0.0728	0.0113	0.0031	0.0038	0.0033	0.1411	0.1034	0.0053	0.0076	0.005	0.0341	0.0029	0.0101	0.1945
11	rs55760428	65047462	1.04	0.69615671060944	1.84	0.0604088827715036	1.48098900581486	0.988594079956425	0.113	0.0703	0.0032	0.0033	0.0046	0.0033	0.0054	0.0176	0.1685	0.0039	0.0033	0.0029	0.0727	0.0113	0.0031	0.0038	0.0033	0.1411	0.1034	0.0053	0.0076	0.005	0.0341	0.0029	0.0101	0.1945
11	rs481574	65054542	1.04	0.69615671060944	1.84	0.0604088827715036	1.51218668127695	1.00346448810686	0.113	0.0703	0.0032	0.0033	0.0046	0.0034	0.0054	0.0176	0.1685	0.0039	0.0033	0.003	0.0727	0.0113	0.0031	0.0038	0.0032	0.1412	0.1034	0.0053	0.0076	0.005	0.0341	0.0029	0.0101	0.1945
11	rs487989	65064690	1.04	0.69615671060944	1.84	0.0604088827715036	1.49761157589174	0.978545101744468	0.1128	0.0703	0.0032	0.0033	0.0046	0.0034	0.0054	0.0176	0.1686	0.0039	0.0033	0.003	0.0727	0.0112	0.0031	0.0038	0.0032	0.1413	0.1035	0.0053	0.0076	0.005	0.0341	0.0029	0.01	0.1946
11	rs35832955	65075746	1.04	0.69615671060944	1.84	0.0604088827715036	1.4852883338875	0.990829888317765	0.1127	0.0703	0.0032	0.0033	0.0046	0.0034	0.0054	0.0176	0.1685	0.0038	0.0033	0.003	0.0727	0.0112	0.0031	0.0039	0.0032	0.1411	0.1036	0.0054	0.0076	0.005	0.034	0.0029	0.0101	0.1947
11	rs78922422	65078699	1.04	0.69615671060944	1.84	0.0604088827715036	1.48849079509138	0.983327841271793	0.1127	0.0703	0.0032	0.0033	0.0046	0.0034	0.0054	0.0176	0.1685	0.0038	0.0033	0.003	0.0727	0.0112	0.0031	0.0039	0.0032	0.1411	0.1035	0.0054	0.0077	0.005	0.034	0.0029	0.0101	0.1948
11	rs4149826	65085545	1.04	0.69615671060944	1.84	0.0604088827715036	1.48558845734231	0.983168343592455	0.1127	0.0703	0.0032	0.0033	0.0046	0.0034	0.0054	0.0176	0.1685	0.0038	0.0033	0.003	0.0727	0.0112	0.0031	0.0039	0.0032	0.141	0.1036	0.0054	0.0077	0.005	0.034	0.0029	0.0101	0.1949
11	rs4149835	65088498	1.04	0.69615671060944	1.85	0.0536022520271762	1.48618877086063	0.977270471703477	0.1125	0.0703	0.0032	0.0033	0.0046	0.0034	0.0054	0.0177	0.1685	0.0038	0.0033	0.003	0.0728	0.0112	0.0031	0.0039	0.0032	0.1408	0.1036	0.0054	0.0077	0.005	0.034	0.0029	0.01	0.1951
11	Affx-5682556	65089459	1.04	0.69615671060944	1.85	0.0536022520271762	1.46214624086814	0.950895652653519	0.1125	0.0703	0.0032	0.0034	0.0046	0.0034	0.0054	0.0177	0.1685	0.0038	0.0033	0.003	0.0729	0.0111	0.0031	0.0039	0.0032	0.1406	0.1036	0.0054	0.0077	0.005	0.0339	0.0029	0.01	0.1952
11	rs509303	65093190	1.04	0.69615671060944	1.85	0.0536022520271762	1.42788185065275	0.942030294043294	0.1127	0.0704	0.0032	0.0034	0.0046	0.0034	0.0054	0.0177	0.1684	0.0038	0.0033	0.003	0.073	0.011	0.0031	0.004	0.0032	0.1401	0.1037	0.0054	0.0077	0.005	0.0339	0.0029	0.01	0.1953
11	rs629710	65109233	1.04	0.69615671060944	1.85	0.0536022520271762	1.27795890923995	0.894822268371179	0.1126	0.0704	0.0031	0.0034	0.0046	0.0034	0.0052	0.0178	0.1679	0.0038	0.0033	0.003	0.073	0.0111	0.003	0.004	0.0032	0.1405	0.1044	0.0053	0.0077	0.005	0.0336	0.0029	0.01	0.1953
11	rs4647587	65111975	1.04	0.69615671060944	1.85	0.0536022520271762	1.27975611598431	0.915691112456729	0.1126	0.0705	0.0031	0.0034	0.0046	0.0034	0.0052	0.0178	0.1679	0.0038	0.0033	0.003	0.0729	0.0109	0.0029	0.004	0.0032	0.1405	0.1046	0.0053	0.0077	0.005	0.0337	0.0028	0.01	0.1953
11	rs61978625	65123754	1.04	0.69615671060944	1.86	0.047416592333268	1.14714888367811	0.779658034415926	0.1125	0.0696	0.003	0.0035	0.0045	0.0034	0.005	0.0178	0.1682	0.0038	0.0033	0.0032	0.0733	0.0109	0.0029	0.004	0.0031	0.1404	0.1049	0.0053	0.0077	0.0052	0.0331	0.0029	0.01	0.1962
11	rs61732319	65124408	1.04	0.69615671060944	1.86	0.047416592333268	1.14415784748779	0.793373250261849	0.1125	0.0695	0.003	0.0035	0.0045	0.0034	0.005	0.0178	0.1682	0.0038	0.0033	0.0032	0.0733	0.0109	0.0029	0.004	0.0031	0.1404	0.1049	0.0054	0.0077	0.0052	0.033	0.0029	0.01	0.1963
11	rs79802876	65125399	1.04	0.69615671060944	1.86	0.047416592333268	1.09422931982231	0.719488442208355	0.1124	0.0694	0.003	0.0035	0.0045	0.0034	0.005	0.0178	0.1682	0.0038	0.0033	0.0032	0.0733	0.0109	0.0029	0.004	0.0031	0.1404	0.1049	0.0054	0.0077	0.0052	0.033	0.0029	0.01	0.1965
11	rs551523	65139776	1.03	0.752927598544599	1.85	0.0536022520271762	1.10019896559803	0.709043106736368	0.1109	0.0671	0.0029	0.0037	0.0044	0.0035	0.0043	0.0179	0.1683	0.0037	0.0034	0.0035	0.0734	0.0111	0.0028	0.0039	0.003	0.1407	0.1042	0.0054	0.008	0.0055	0.0326	0.0028	0.0102	0.2004
11	rs17304039	65140209	1.03	0.752927598544599	1.85	0.0536022520271762	1.09378434312989	0.70487453523066	0.1108	0.067	0.0029	0.0037	0.0044	0.0034	0.0043	0.0179	0.1684	0.0037	0.0034	0.0035	0.0733	0.0111	0.0028	0.0039	0.003	0.1408	0.1042	0.0054	0.008	0.0055	0.0326	0.0028	0.0102	0.2005
11	rs34400381	65143892	1.02	0.812565575704939	1.85	0.0536022520271762	1.22961527552855	0.707107015196488	0.1102	0.0666	0.0027	0.0036	0.0043	0.0033	0.0041	0.018	0.1688	0.0037	0.0034	0.0035	0.073	0.0112	0.0028	0.0039	0.0031	0.1411	0.1041	0.0053	0.008	0.0057	0.0326	0.0027	0.0104	0.2015
11	rs75723458	65145545	1.02	0.812565575704939	1.85	0.0536022520271762	1.298447052036	0.691216767438182	0.11	0.0664	0.0026	0.0036	0.0043	0.0032	0.004	0.018	0.1689	0.0037	0.0034	0.0035	0.0728	0.0112	0.0028	0.0039	0.0031	0.1412	0.1041	0.0053	0.008	0.0057	0.0327	0.0027	0.0104	0.2019
11	rs11601539	65152253	1.02	0.812565575704939	1.86	0.047416592333268	1.3667560042767	0.671432676443995	0.1098	0.0663	0.0026	0.0036	0.0042	0.0031	0.0039	0.018	0.169	0.0037	0.0034	0.0035	0.0727	0.0112	0.0028	0.0039	0.0031	0.1413	0.1041	0.0053	0.008	0.0058	0.0327	0.0026	0.0105	0.2023
11	rs578270	65157820	1.01	0.875109975033704	1.87	0.04181310425502	1.38679280671181	0.701603093372534	0.1098	0.0662	0.0026	0.0036	0.0041	0.0031	0.0039	0.018	0.1691	0.0036	0.0034	0.0035	0.0727	0.0111	0.0028	0.004	0.0031	0.1414	0.1042	0.0053	0.008	0.0058	0.0327	0.0026	0.0103	0.2026
11	rs117446487	65158651	1.01	0.875109975033704	1.88	0.0367535648830228	1.37919322032828	0.683819416931836	0.1098	0.0662	0.0026	0.0036	0.0041	0.0031	0.0039	0.018	0.1691	0.0036	0.0034	0.0035	0.0727	0.0111	0.0028	0.004	0.0031	0.1414	0.1042	0.0053	0.008	0.0058	0.0327	0.0026	0.0103	0.2026
11	rs2073800	65161129	1.01	0.875109975033704	1.9	0.0281172319502089	1.37024970405609	0.674082636763065	0.1098	0.0663	0.0026	0.0036	0.004	0.0031	0.0039	0.018	0.1692	0.0037	0.0034	0.0035	0.0727	0.0111	0.0028	0.004	0.0031	0.1414	0.1042	0.0053	0.008	0.0058	0.0327	0.0026	0.0103	0.2026
11	rs12799896	65176370	1.01	0.875109975033704	1.91	0.0244682236684294	1.34403233903829	0.692253829260998	0.1097	0.0663	0.0025	0.0036	0.004	0.003	0.0037	0.0179	0.169	0.0037	0.0035	0.0035	0.0729	0.0111	0.0028	0.0039	0.0031	0.1416	0.1042	0.0053	0.008	0.0058	0.0327	0.0025	0.0103	0.2028
11	rs79818300	65177172	1.01	0.875109975033704	1.92	0.0212190116555535	1.3353676917888	0.683967187320517	0.1097	0.0663	0.0025	0.0036	0.004	0.003	0.0037	0.0179	0.169	0.0037	0.0035	0.0035	0.0729	0.0111	0.0028	0.0039	0.0031	0.1417	0.1042	0.0053	0.008	0.0058	0.0327	0.0025	0.0103	0.2028
11	rs117501472	65180127	1.01	0.875109975033704	1.91	0.0244682236684294	1.34605712921767	0.679389675743886	0.1097	0.0662	0.0025	0.0035	0.004	0.003	0.0036	0.018	0.169	0.0037	0.0035	0.0034	0.0729	0.0111	0.0028	0.0039	0.0031	0.1418	0.1042	0.0053	0.008	0.0058	0.0327	0.0025	0.0103	0.2028
11	rs512715	65191208	1.01	0.875109975033704	1.91	0.0244682236684294	1.41606855595616	0.754346163978504	0.1096	0.0661	0.0024	0.0035	0.0041	0.003	0.0036	0.018	0.1689	0.0037	0.0035	0.0032	0.0731	0.0111	0.0028	0.0039	0.0031	0.1425	0.1043	0.0053	0.008	0.0058	0.0328	0.0025	0.0103	0.2028
11	rs1144924	65203561	1.01	0.875109975033704	1.91	0.0244682236684294	1.38854877273981	0.733267884565402	0.1102	0.0663	0.0023	0.0034	0.0041	0.0029	0.0035	0.0179	0.1686	0.0038	0.0035	0.003	0.0733	0.0111	0.0028	0.0039	0.0031	0.1424	0.1043	0.0051	0.0079	0.0058	0.0329	0.0024	0.0102	0.203
11	rs673753	65206017	1.01	0.875109975033704	1.91	0.0244682236684294	1.3814325007586	0.753138180812192	0.1103	0.0664	0.0022	0.0034	0.0041	0.0029	0.0034	0.0179	0.1685	0.0038	0.0035	0.003	0.0734	0.0111	0.0028	0.0039	0.0031	0.1424	0.1043	0.0051	0.0078	0.0058	0.0329	0.0024	0.0102	0.203
11	rs11605125	65211019	1.01	0.875109975033704	1.91	0.0244682236684294	1.40919430285782	0.811739000223831	0.1096	0.0661	0.0023	0.0033	0.0041	0.0029	0.0034	0.0181	0.1688	0.0038	0.0035	0.003	0.0738	0.011	0.0028	0.0039	0.003	0.1416	0.105	0.005	0.0079	0.0058	0.0328	0.0024	0.0101	0.2037
11	rs1144925	65211392	1.01	0.875109975033704	1.91	0.0244682236684294	1.38708541008477	0.798109175023936	0.1096	0.066	0.0023	0.0033	0.0041	0.0029	0.0034	0.0181	0.1688	0.0038	0.0035	0.003	0.0738	0.011	0.0028	0.0039	0.003	0.1416	0.105	0.005	0.0079	0.0058	0.0328	0.0024	0.0101	0.2037
11	rs1784859	65220749	1.01	0.875109975033704	1.91	0.0244682236684294	1.38289363283241	0.803157219653106	0.1097	0.0651	0.0023	0.0032	0.0042	0.0027	0.0031	0.0179	0.1694	0.0038	0.0035	0.0028	0.0746	0.011	0.0027	0.0036	0.0029	0.1414	0.1059	0.005	0.0078	0.0057	0.0327	0.0022	0.01	0.2045
11	rs1783210	65223912	1.01	0.875109975033704	1.91	0.0244682236684294	1.34808306742669	0.787881024982511	0.1098	0.065	0.0023	0.0032	0.0043	0.0026	0.0031	0.0179	0.1694	0.0038	0.0035	0.0028	0.0748	0.011	0.0027	0.0035	0.0028	0.1412	0.1061	0.005	0.0078	0.0057	0.0327	0.0022	0.01	0.2047
11	rs1784862	65224146	1.01	0.875109975033704	1.91	0.0244682236684294	1.34326129256578	0.774642011398038	0.1098	0.065	0.0023	0.0032	0.0043	0.0026	0.0031	0.0179	0.1694	0.0038	0.0035	0.0028	0.0748	0.011	0.0027	0.0035	0.0028	0.1412	0.1061	0.005	0.0078	0.0057	0.0327	0.0022	0.01	0.2047
11	rs72937171	65242867	1.01	0.875109975033704	1.91	0.0244682236684294	1.28449021630981	0.773578903089797	0.1102	0.0643	0.0023	0.0032	0.0043	0.0025	0.0029	0.018	0.1689	0.0041	0.0035	0.0028	0.0751	0.011	0.0027	0.0035	0.0028	0.1406	0.1068	0.005	0.0077	0.0057	0.0328	0.0023	0.01	0.2048
11	rs686320	65244538	1.01	0.875109975033704	1.91	0.0244682236684294	1.30254051526937	0.785747364473876	0.1102	0.0643	0.0023	0.0032	0.0043	0.0025	0.0029	0.018	0.1689	0.0041	0.0035	0.0028	0.0751	0.011	0.0027	0.0035	0.0028	0.1406	0.1068	0.005	0.0077	0.0057	0.0328	0.0023	0.01	0.2048
11	rs11605273	65246826	1.01	0.875109975033704	1.91	0.0244682236684294	1.30845133706929	0.781027247268018	0.1103	0.0643	0.0023	0.0032	0.0043	0.0025	0.0029	0.018	0.1689	0.0041	0.0035	0.0028	0.0752	0.011	0.0027	0.0034	0.0028	0.1406	0.1068	0.005	0.0077	0.0057	0.0328	0.0023	0.01	0.2048
11	rs17146964	65249145	1.01	0.875109975033704	1.91	0.0244682236684294	1.32193146766053	0.822647057470251	0.1103	0.0643	0.0023	0.0032	0.0044	0.0024	0.0029	0.0181	0.169	0.0041	0.0035	0.0028	0.0752	0.011	0.0027	0.0034	0.0028	0.1406	0.1067	0.005	0.0077	0.0057	0.0328	0.0023	0.01	0.2048
11	rs1784100	65249227	1.01	0.875109975033704	1.91	0.0244682236684294	1.31551948304636	0.825725266369441	0.1104	0.0643	0.0023	0.0032	0.0044	0.0024	0.0029	0.0181	0.1689	0.0041	0.0035	0.0028	0.0752	0.011	0.0027	0.0034	0.0028	0.1406	0.1067	0.005	0.0077	0.0057	0.0328	0.0023	0.01	0.2048
11	rs619586	65266169	1.03	0.752927598544599	1.91	0.0244682236684294	1.03472895885298	0.883565645589063	0.1119	0.0639	0.0023	0.003	0.0045	0.0024	0.0027	0.0183	0.1679	0.0039	0.0036	0.0026	0.0781	0.0112	0.0025	0.0031	0.0027	0.1396	0.1056	0.0046	0.0074	0.0055	0.0328	0.0022	0.0099	0.2056
11	Affx-5687223	65270104	1.03	0.752927598544599	1.91	0.0244682236684294	0.999212993328956	0.834974306027766	0.1121	0.0639	0.0023	0.003	0.0045	0.0024	0.0027	0.0184	0.1678	0.0039	0.0036	0.0026	0.0784	0.0112	0.0025	0.003	0.0027	0.1395	0.1055	0.0046	0.0074	0.0055	0.0328	0.0022	0.0099	0.2057
11	rs55662663	65293463	1.03	0.752927598544599	1.91	0.0244682236684294	0.975477739867688	0.865646913082982	0.1123	0.0637	0.0023	0.003	0.0045	0.0024	0.0027	0.0184	0.1676	0.0039	0.0037	0.0026	0.0789	0.0112	0.0024	0.003	0.0026	0.1393	0.1053	0.0045	0.0073	0.0055	0.0328	0.0021	0.0099	0.2059
11	rs75169347	65293819	1.03	0.752927598544599	1.91	0.0244682236684294	0.981943274674645	0.871092477838587	0.1123	0.0637	0.0023	0.003	0.0045	0.0024	0.0027	0.0184	0.1676	0.0039	0.0037	0.0026	0.0789	0.0112	0.0024	0.003	0.0026	0.1393	0.1053	0.0045	0.0073	0.0055	0.0328	0.0021	0.0099	0.2059
11	rs1787663	65294830	1.03	0.752927598544599	1.91	0.0244682236684294	1.0097889197047	0.905479938639208	0.1124	0.0637	0.0023	0.003	0.0045	0.0024	0.0027	0.0184	0.1676	0.0039	0.0037	0.0026	0.0789	0.0112	0.0024	0.003	0.0026	0.1393	0.1053	0.0045	0.0073	0.0055	0.0328	0.0021	0.0099	0.2059
11	rs947791	65302893	1.03	0.752927598544599	1.91	0.0244682236684294	0.997068974887368	0.86642442148225	0.1124	0.0637	0.0024	0.003	0.0045	0.0024	0.0027	0.0184	0.1678	0.0039	0.0037	0.0026	0.079	0.0111	0.0024	0.0029	0.0026	0.1394	0.1052	0.0045	0.0072	0.0055	0.0328	0.0021	0.0098	0.206
11	rs11545200	65319751	1.03	0.752927598544599	1.91	0.0244682236684294	0.977942782041507	0.80070883848561	0.1123	0.0636	0.0024	0.003	0.0045	0.0024	0.0027	0.0184	0.168	0.0038	0.0037	0.0026	0.0791	0.0111	0.0024	0.0029	0.0026	0.1393	0.1051	0.0044	0.0071	0.0056	0.0328	0.0021	0.0097	0.2062
11	rs116968768	65327275	1.03	0.752927598544599	1.91	0.0244682236684294	0.98228405160457	0.825571298656063	0.1123	0.0636	0.0024	0.003	0.0045	0.0024	0.0027	0.0184	0.1682	0.0038	0.0036	0.0026	0.0792	0.0111	0.0023	0.0029	0.0027	0.1393	0.1051	0.0044	0.0071	0.0056	0.0328	0.0021	0.0097	0.2063
11	rs75325358	65329525	1.03	0.752927598544599	1.91	0.0244682236684294	0.97649744728241	0.833277037244739	0.1123	0.0636	0.0024	0.003	0.0045	0.0024	0.0027	0.0184	0.1682	0.0038	0.0036	0.0026	0.0792	0.0111	0.0023	0.0029	0.0027	0.1394	0.1051	0.0044	0.0071	0.0056	0.0328	0.0021	0.0097	0.2063
11	rs118191712	65329691	1.03	0.752927598544599	1.91	0.0244682236684294	0.97743256361451	0.831734691962987	0.1123	0.0636	0.0024	0.003	0.0045	0.0024	0.0027	0.0184	0.1682	0.0038	0.0036	0.0026	0.0792	0.0111	0.0023	0.0029	0.0027	0.1394	0.1051	0.0044	0.0071	0.0056	0.0328	0.0021	0.0097	0.2063
11	rs3782091	65336483	1.03	0.752927598544599	1.91	0.0244682236684294	1.00316289995956	0.860674262787573	0.1122	0.0636	0.0024	0.003	0.0045	0.0024	0.0027	0.0184	0.1684	0.0037	0.0036	0.0026	0.0793	0.0111	0.0022	0.0029	0.0027	0.1395	0.105	0.0044	0.0071	0.0056	0.0328	0.0021	0.0096	0.2063
11	rs3782089	65336819	1.03	0.752927598544599	1.91	0.0244682236684294	1.00393645159976	0.855397300395369	0.1122	0.0636	0.0024	0.003	0.0045	0.0024	0.0027	0.0184	0.1684	0.0037	0.0036	0.0026	0.0793	0.0111	0.0022	0.0029	0.0027	0.1395	0.105	0.0044	0.0071	0.0056	0.0328	0.0021	0.0096	0.2063
11	rs75956291	65336858	1.03	0.752927598544599	1.9	0.0281172319502089	1.00307696479543	0.85291634524363	0.1122	0.0636	0.0024	0.003	0.0045	0.0024	0.0027	0.0184	0.1684	0.0037	0.0036	0.0026	0.0793	0.0111	0.0022	0.0029	0.0027	0.1395	0.105	0.0044	0.0071	0.0056	0.0328	0.0021	0.0096	0.2063
11	rs11227227	65339378	1.03	0.752927598544599	1.9	0.0281172319502089	0.981176703988082	0.804382004723605	0.1123	0.0636	0.0024	0.003	0.0045	0.0024	0.0027	0.0184	0.1684	0.0038	0.0036	0.0026	0.0792	0.0111	0.0022	0.0029	0.0027	0.1394	0.1049	0.0044	0.0071	0.0056	0.0328	0.0021	0.0096	0.2063
11	rs80283068	65341273	1.03	0.752927598544599	1.91	0.0244682236684294	0.944085013947047	0.74906435718996	0.1123	0.0636	0.0024	0.003	0.0045	0.0024	0.0027	0.0184	0.1684	0.0038	0.0036	0.0026	0.0792	0.0109	0.0022	0.0029	0.0027	0.1394	0.1048	0.0044	0.0071	0.0056	0.0328	0.0021	0.0096	0.2064
11	rs75173434	65343007	1.03	0.752927598544599	1.91	0.0244682236684294	0.934549828050471	0.732517520443968	0.1123	0.0636	0.0024	0.003	0.0045	0.0024	0.0027	0.0183	0.1685	0.0038	0.0036	0.0026	0.0792	0.0109	0.0022	0.0029	0.0027	0.1394	0.1048	0.0044	0.0071	0.0056	0.0328	0.0021	0.0096	0.2064
11	rs6591182	65349756	1.04	0.69615671060944	1.91	0.0244682236684294	1.11549344851569	0.783767218326635	0.113	0.0641	0.0023	0.0032	0.0046	0.0026	0.003	0.0182	0.1692	0.0038	0.0038	0.0026	0.0776	0.0106	0.0022	0.0028	0.0028	0.1386	0.1032	0.0043	0.0069	0.006	0.0327	0.0023	0.0098	0.2077
11	rs2298615	65352062	1.04	0.69615671060944	1.91	0.0244682236684294	1.1486001898421	0.775249643012696	0.1128	0.0642	0.0023	0.0032	0.0047	0.0026	0.003	0.0182	0.1692	0.0038	0.0038	0.0026	0.0775	0.0106	0.0023	0.0028	0.0028	0.1383	0.1032	0.0042	0.0069	0.006	0.0327	0.0024	0.0099	0.208
11	rs117753710	65352093	1.04	0.69615671060944	1.91	0.0244682236684294	1.14778374123093	0.771453631148814	0.1128	0.0642	0.0023	0.0032	0.0047	0.0026	0.003	0.0182	0.1692	0.0038	0.0038	0.0026	0.0775	0.0106	0.0023	0.0028	0.0028	0.1383	0.1032	0.0042	0.0069	0.006	0.0327	0.0024	0.0099	0.208
11	rs14199	65359535	1.04	0.69615671060944	1.91	0.0244682236684294	1.16872004505546	0.770239756616407	0.1126	0.0641	0.0023	0.0033	0.0047	0.0026	0.003	0.0182	0.1696	0.0038	0.0039	0.0026	0.0772	0.0106	0.0023	0.0029	0.0028	0.1379	0.1029	0.0042	0.007	0.0061	0.0327	0.0025	0.0099	0.2082
11	rs10791821	65368323	1.04	0.69615671060944	1.91	0.0244682236684294	1.19459159376328	0.679094592132985	0.1123	0.0641	0.0023	0.0033	0.0048	0.0027	0.0031	0.0183	0.1702	0.0039	0.004	0.0027	0.0768	0.0106	0.0024	0.0029	0.0028	0.1372	0.1024	0.004	0.0071	0.0063	0.0326	0.0026	0.0099	0.2087
11	rs1151488	65371604	1.04	0.69615671060944	1.9	0.0281172319502089	1.20816523956641	0.719787378856952	0.1123	0.0641	0.0023	0.0034	0.0049	0.0027	0.003	0.0183	0.1704	0.0039	0.004	0.0027	0.0767	0.0105	0.0024	0.0029	0.0027	0.137	0.1021	0.0039	0.007	0.0063	0.0324	0.0027	0.01	0.209
11	rs1784223	65380248	1.03	0.752927598544599	1.9	0.0281172319502089	1.25731362235479	0.784985643148094	0.1115	0.064	0.0023	0.0037	0.005	0.003	0.0033	0.0183	0.1711	0.0038	0.0043	0.0027	0.076	0.0107	0.0026	0.0032	0.0029	0.1364	0.1027	0.0035	0.0068	0.0061	0.0323	0.0029	0.0103	0.2086
11	rs78407319	65384129	1.03	0.752927598544599	1.9	0.0281172319502089	1.26210991353819	0.789100814917552	0.1115	0.064	0.0023	0.0037	0.005	0.003	0.0033	0.0183	0.1712	0.0039	0.0043	0.0027	0.0759	0.0107	0.0026	0.0032	0.0029	0.1364	0.1026	0.0035	0.0068	0.0061	0.0322	0.0029	0.0103	0.2086
11	rs12801636	65391317	1.03	0.752927598544599	1.9	0.0281172319502089	1.34817956929481	0.890441254639778	0.1114	0.064	0.0023	0.0037	0.005	0.003	0.0033	0.0183	0.1716	0.0039	0.0043	0.0027	0.0758	0.0107	0.0026	0.0032	0.0029	0.1362	0.1026	0.0035	0.0068	0.0061	0.0322	0.0029	0.0103	0.2086
11	rs1205259	65392695	1.03	0.752927598544599	1.9	0.0281172319502089	1.33757997913692	0.884502589816352	0.1115	0.064	0.0023	0.0037	0.005	0.003	0.0033	0.0183	0.1717	0.0039	0.0043	0.0027	0.0758	0.0108	0.0026	0.0032	0.0029	0.136	0.1025	0.0035	0.0068	0.0061	0.0322	0.0029	0.0103	0.2085
11	rs7114037	65403651	1.03	0.752927598544599	1.9	0.0281172319502089	1.22235606513144	0.730117494130442	0.1117	0.0642	0.0023	0.0036	0.005	0.0029	0.0034	0.0182	0.1726	0.0038	0.0043	0.0026	0.0762	0.0107	0.0026	0.0032	0.0027	0.1358	0.1027	0.0033	0.0067	0.006	0.0322	0.003	0.0104	0.208
11	rs3741378	65408937	1.03	0.752927598544599	1.9	0.0281172319502089	1.25505897081789	0.824647618866395	0.1117	0.0643	0.0023	0.0035	0.005	0.0029	0.0034	0.0181	0.1727	0.0037	0.0043	0.0026	0.0762	0.0107	0.0026	0.0032	0.0027	0.1358	0.1028	0.0033	0.0067	0.006	0.0322	0.003	0.0104	0.2079
11	rs117408336	65417027	1.03	0.752927598544599	1.91	0.0244682236684294	1.16050988261219	0.820955072321488	0.1115	0.0643	0.0023	0.0035	0.005	0.0029	0.0034	0.0181	0.1726	0.0037	0.0043	0.0026	0.0764	0.0107	0.0026	0.0032	0.0027	0.1357	0.1025	0.0033	0.0066	0.0059	0.0321	0.003	0.0104	0.2083
11	rs7119750	65422591	1.03	0.752927598544599	1.89	0.0322004798625665	1.1131625651545	0.827727394085757	0.1115	0.0644	0.0023	0.0035	0.005	0.0029	0.0034	0.0181	0.1725	0.0037	0.0043	0.0026	0.0765	0.0107	0.0027	0.0032	0.0027	0.1356	0.1023	0.0034	0.0066	0.0058	0.032	0.003	0.0105	0.2085
11	rs76392326	65450047	1.03	0.752927598544599	1.9	0.0281172319502089	1.07852119366475	0.793983999756385	0.1122	0.0648	0.0023	0.0035	0.0051	0.003	0.0036	0.0179	0.1725	0.0036	0.0042	0.0026	0.0767	0.0107	0.0027	0.0032	0.0027	0.1348	0.1024	0.0033	0.0066	0.0057	0.0321	0.0031	0.0105	0.2082
11	rs7115734	65458964	1.03	0.752927598544599	1.9	0.0281172319502089	1.10501973138593	0.869691520715289	0.1123	0.0648	0.0023	0.0035	0.0051	0.003	0.0036	0.0179	0.1725	0.0036	0.0042	0.0026	0.0768	0.0107	0.0027	0.0032	0.0027	0.1348	0.1024	0.0033	0.0066	0.0057	0.0321	0.0031	0.0105	0.2082
11	rs4636677	65458994	1.03	0.752927598544599	1.9	0.0281172319502089	1.10501973138593	0.869691520715289	0.1123	0.0648	0.0023	0.0035	0.0051	0.003	0.0036	0.0179	0.1725	0.0036	0.0042	0.0026	0.0768	0.0107	0.0027	0.0032	0.0027	0.1348	0.1024	0.0033	0.0066	0.0057	0.0321	0.0031	0.0105	0.2082
11	rs7932285	65462981	1.03	0.752927598544599	1.9	0.0281172319502089	1.06140900130192	0.803769562710414	0.1123	0.0648	0.0023	0.0035	0.0051	0.003	0.0036	0.0179	0.1725	0.0036	0.0042	0.0026	0.0768	0.0107	0.0027	0.0032	0.0027	0.1347	0.1023	0.0033	0.0066	0.0056	0.0321	0.003	0.0105	0.2082
11	rs78577270	65469399	1.03	0.752927598544599	1.9	0.0281172319502089	1.05613884578061	0.748310474967442	0.1125	0.0648	0.0023	0.0035	0.0051	0.0031	0.0037	0.0178	0.1727	0.0036	0.0041	0.0026	0.0768	0.0107	0.0027	0.0031	0.0027	0.1344	0.1022	0.0033	0.0066	0.0056	0.0322	0.003	0.0105	0.2084
11	rs74539421	65470516	1.03	0.752927598544599	1.9	0.0281172319502089	1.06880492352111	0.750874350372736	0.1125	0.0648	0.0023	0.0035	0.0051	0.0031	0.0037	0.0178	0.1727	0.0036	0.0041	0.0026	0.0768	0.0107	0.0027	0.0031	0.0027	0.1344	0.1021	0.0033	0.0066	0.0056	0.0322	0.003	0.0105	0.2084
11	rs605952	65475111	1.03	0.752927598544599	1.9	0.0281172319502089	1.0883614443866	0.793831302989078	0.1126	0.0647	0.0022	0.0035	0.0051	0.0032	0.0038	0.0178	0.1728	0.0036	0.0041	0.0025	0.0769	0.0107	0.0027	0.0031	0.0027	0.1342	0.102	0.0033	0.0066	0.0055	0.0322	0.003	0.0105	0.2085
11	rs34007146	65477954	1.03	0.752927598544599	1.9	0.0281172319502089	1.10198345623696	0.850901667316806	0.1126	0.0647	0.0022	0.0036	0.005	0.0032	0.0038	0.0178	0.1728	0.0036	0.0041	0.0025	0.0769	0.0107	0.0027	0.0031	0.0027	0.1342	0.102	0.0033	0.0066	0.0055	0.0322	0.003	0.0106	0.2086
11	rs3372	65485218	1.03	0.752927598544599	1.9	0.0281172319502089	1.07816725765075	0.822185534396143	0.1127	0.0653	0.0022	0.0035	0.005	0.0032	0.0038	0.0178	0.1727	0.0036	0.0041	0.0025	0.0769	0.0106	0.0027	0.0031	0.0027	0.1341	0.1018	0.0033	0.0066	0.0054	0.0322	0.003	0.0106	0.2085
11	rs61893836	65489626	1.03	0.752927598544599	1.9	0.0281172319502089	1.04694151201307	0.766297518965619	0.1127	0.0654	0.0022	0.0035	0.005	0.0032	0.0038	0.0178	0.1728	0.0036	0.0041	0.0025	0.0769	0.0106	0.0027	0.0031	0.0027	0.1341	0.1017	0.0033	0.0066	0.0054	0.0322	0.003	0.0106	0.2087
11	rs11227278	65494623	1.03	0.752927598544599	1.9	0.0281172319502089	1.05473525441464	0.738976168861742	0.1126	0.0655	0.0023	0.0036	0.0049	0.0033	0.0038	0.0177	0.1731	0.0035	0.0041	0.0024	0.077	0.0104	0.0027	0.003	0.0027	0.1336	0.1011	0.0032	0.0066	0.0052	0.0321	0.003	0.0107	0.2097
11	rs116947356	65498234	1.03	0.752927598544599	1.9	0.0281172319502089	1.06308008265997	0.752836250935614	0.1126	0.0655	0.0023	0.0036	0.0049	0.0033	0.0038	0.0177	0.1732	0.0035	0.0041	0.0024	0.077	0.0104	0.0027	0.003	0.0027	0.1335	0.101	0.0032	0.0066	0.0052	0.0321	0.003	0.0108	0.2099
11	rs4014195	65506822	1.03	0.752927598544599	1.9	0.0281172319502089	1.09458535314397	0.774186355038103	0.1126	0.0655	0.0023	0.0036	0.0049	0.0033	0.0038	0.0177	0.1732	0.0035	0.0041	0.0024	0.077	0.0104	0.0027	0.003	0.0027	0.1335	0.101	0.0032	0.0066	0.0052	0.0321	0.003	0.0108	0.2099
11	rs593982	65513107	1.03	0.752927598544599	1.9	0.0281172319502089	1.11038596531043	0.797344910422434	0.1126	0.0655	0.0023	0.0036	0.0049	0.0033	0.0038	0.0177	0.1732	0.0035	0.0041	0.0024	0.077	0.0104	0.0027	0.003	0.0027	0.1335	0.1011	0.0032	0.0066	0.0052	0.0321	0.0029	0.0108	0.2099
11	rs610037	65546857	1.03	0.752927598544599	1.9	0.0281172319502089	1.10689673766938	0.834511343039873	0.1126	0.0654	0.0023	0.0036	0.0049	0.0033	0.0038	0.0178	0.1737	0.0035	0.0041	0.0023	0.077	0.0102	0.0026	0.003	0.0028	0.1338	0.1009	0.0031	0.0066	0.0051	0.0321	0.0029	0.0108	0.2098
11	rs11227299	65549570	1.03	0.752927598544599	1.9	0.0281172319502089	1.01746968764746	0.75510136747214	0.1129	0.0654	0.0023	0.0036	0.0048	0.0033	0.0038	0.0178	0.1737	0.0035	0.0041	0.0023	0.0772	0.0102	0.0026	0.003	0.0028	0.1337	0.1008	0.0031	0.0065	0.0051	0.0321	0.0029	0.0108	0.2097
11	rs11604462	65551648	1.03	0.752927598544599	1.9	0.0281172319502089	1.00832450288456	0.764630967281992	0.113	0.0654	0.0023	0.0036	0.0048	0.0034	0.0038	0.0178	0.1736	0.0035	0.0041	0.0023	0.0771	0.0102	0.0026	0.0031	0.0028	0.1336	0.1008	0.0031	0.0065	0.0051	0.0321	0.0029	0.0108	0.2097
11	rs948493	65552154	1.03	0.752927598544599	1.9	0.0281172319502089	1.00677488799008	0.759636035944304	0.113	0.0652	0.0023	0.0036	0.0048	0.0034	0.0038	0.0178	0.1736	0.0035	0.0041	0.0023	0.0771	0.0102	0.0026	0.0031	0.0028	0.1336	0.1008	0.0031	0.0065	0.0051	0.0321	0.0029	0.0108	0.2097
11	rs36008241	65553306	1.03	0.752927598544599	1.9	0.0281172319502089	0.995526447169998	0.747556758632198	0.113	0.0652	0.0023	0.0036	0.0048	0.0034	0.0038	0.0178	0.1736	0.0035	0.0041	0.0023	0.0772	0.0102	0.0026	0.0031	0.0028	0.1336	0.1008	0.0031	0.0065	0.0051	0.0321	0.0029	0.0108	0.2097
11	rs118057726	65554597	1.03	0.752927598544599	1.88	0.0367535648830228	0.974968050370044	0.733117798200957	0.1131	0.0652	0.0023	0.0036	0.0048	0.0034	0.0038	0.0178	0.1737	0.0035	0.0041	0.0023	0.0772	0.0102	0.0026	0.0031	0.0028	0.1335	0.1008	0.0031	0.0065	0.0051	0.0321	0.0029	0.0108	0.2097
11	rs44205	65564786	1.03	0.752927598544599	1.88	0.0367535648830228	0.938559746419973	0.887470912279476	0.1145	0.065	0.0022	0.0035	0.0047	0.0035	0.0038	0.0178	0.1737	0.0035	0.0041	0.0023	0.0777	0.0099	0.0026	0.0033	0.0029	0.1334	0.101	0.003	0.0065	0.0048	0.0318	0.0029	0.0108	0.2089
11	rs116948503	65565694	1.03	0.752927598544599	1.88	0.0367535648830228	0.915434897185388	0.858034944729138	0.1145	0.0649	0.0022	0.0035	0.0047	0.0035	0.0038	0.0178	0.1736	0.0035	0.0041	0.0023	0.0777	0.0099	0.0026	0.0033	0.0029	0.1333	0.101	0.003	0.0065	0.0048	0.0318	0.0029	0.0108	0.2089
11	rs7119612	65570517	1.03	0.752927598544599	1.88	0.0367535648830228	0.86699849981869	0.872338160888234	0.117	0.064	0.002	0.0032	0.0044	0.0037	0.0036	0.0183	0.1737	0.0033	0.004	0.0028	0.0789	0.0096	0.0026	0.0033	0.0029	0.1321	0.1014	0.0031	0.0066	0.0047	0.0314	0.0029	0.0112	0.2075
11	rs72922800	65570754	1.03	0.752927598544599	1.87	0.04181310425502	0.819524001845569	0.817573301665339	0.1175	0.0638	0.002	0.0032	0.0044	0.0037	0.0035	0.0183	0.174	0.0033	0.004	0.0029	0.0789	0.0096	0.0026	0.0034	0.0029	0.1318	0.1013	0.0031	0.0066	0.0047	0.0313	0.0028	0.0112	0.2074
11	rs117980218	65577462	1.03	0.752927598544599	1.87	0.04181310425502	0.789212201538714	0.624873440676593	0.1196	0.063	0.0019	0.003	0.0042	0.0038	0.0034	0.0185	0.1752	0.0031	0.0039	0.0033	0.0787	0.0094	0.0026	0.0034	0.0028	0.1309	0.1009	0.0031	0.0067	0.0045	0.0309	0.0026	0.0111	0.2074
11	rs7114014	65581772	1.03	0.752927598544599	1.87	0.04181310425502	0.848160444501326	0.701454472546347	0.1199	0.0629	0.0019	0.003	0.0042	0.0038	0.0034	0.0185	0.1753	0.0031	0.0039	0.0033	0.0787	0.0094	0.0026	0.0034	0.0028	0.1308	0.1009	0.0031	0.0067	0.0045	0.0308	0.0025	0.0111	0.2074
11	rs11227311	65585257	1.03	0.752927598544599	1.87	0.04181310425502	0.85337559949272	0.70517210795513	0.12	0.0629	0.0019	0.0029	0.0042	0.0038	0.0034	0.0186	0.1755	0.0031	0.0039	0.0033	0.0787	0.0094	0.0026	0.0034	0.0028	0.1307	0.1007	0.0031	0.0067	0.0045	0.0308	0.0025	0.0111	0.2074
11	rs77836214	65598327	1.02	0.812565575704939	1.87	0.04181310425502	0.786029828353238	0.794900311788101	0.1201	0.0622	0.0019	0.0031	0.0042	0.0037	0.0034	0.0186	0.1759	0.004	0.0039	0.0032	0.0788	0.0093	0.0026	0.0034	0.0028	0.1306	0.1001	0.0031	0.0067	0.0045	0.0309	0.0025	0.0112	0.2074
11	rs10791828	65599052	1.02	0.812565575704939	1.87	0.04181310425502	0.806304878230195	0.848113743322637	0.1201	0.0621	0.0019	0.0031	0.0042	0.0037	0.0034	0.0186	0.176	0.0041	0.0039	0.0032	0.0788	0.0093	0.0026	0.0034	0.0028	0.1306	0.1	0.0031	0.0067	0.0045	0.0309	0.0025	0.0112	0.2075
11	rs12804719	65601116	1.02	0.812565575704939	1.87	0.04181310425502	0.796529388680986	0.857879742797518	0.1201	0.062	0.0019	0.0031	0.0042	0.0037	0.0034	0.0186	0.176	0.0041	0.0039	0.0032	0.0789	0.0093	0.0026	0.0034	0.0027	0.1305	0.1	0.0031	0.0067	0.0045	0.0308	0.0025	0.0112	0.2075
11	rs17854357	65601560	1.02	0.812565575704939	1.87	0.04181310425502	0.797777776458079	0.884502589816352	0.1201	0.062	0.0019	0.0031	0.0042	0.0037	0.0034	0.0186	0.176	0.0041	0.0039	0.0032	0.0789	0.0093	0.0026	0.0034	0.0027	0.1305	0.1	0.0032	0.0067	0.0045	0.0308	0.0025	0.0112	0.2075
11	rs117613663	65618053	1.02	0.812565575704939	1.87	0.04181310425502	0.838967013965404	0.984763546519598	0.1199	0.0618	0.0019	0.0031	0.0042	0.0037	0.0034	0.0187	0.1756	0.0042	0.004	0.0033	0.0791	0.0095	0.0026	0.0034	0.0027	0.1303	0.0998	0.0032	0.0068	0.0046	0.0308	0.0027	0.0114	0.2073
11	rs11227332	65623739	1.02	0.812565575704939	1.86	0.047416592333268	0.869750246864768	1.04106712368358	0.1198	0.0617	0.0019	0.0031	0.0042	0.0037	0.0034	0.0188	0.1755	0.0042	0.004	0.0033	0.0792	0.0095	0.0026	0.0034	0.0027	0.1303	0.0998	0.0033	0.0068	0.0046	0.0307	0.0027	0.0115	0.2072
11	rs13817	65628334	1.02	0.812565575704939	1.86	0.047416592333268	0.871127504026401	1.04138964465743	0.1198	0.0616	0.0019	0.0031	0.0042	0.0037	0.0034	0.0188	0.1755	0.0042	0.004	0.0033	0.0792	0.0095	0.0026	0.0034	0.0027	0.1303	0.0998	0.0033	0.0068	0.0046	0.0307	0.0027	0.0115	0.2072
11	rs575085	65629060	1.02	0.812565575704939	1.86	0.047416592333268	0.86481591992975	1.02014413605491	0.1198	0.0616	0.0019	0.0031	0.0042	0.0037	0.0034	0.0188	0.1755	0.0042	0.004	0.0033	0.0792	0.0095	0.0026	0.0034	0.0027	0.1303	0.0998	0.0033	0.0068	0.0046	0.0307	0.0027	0.0115	0.2072
11	rs34891773	65631361	1.02	0.812565575704939	1.86	0.047416592333268	0.864008148589538	1.00202354563968	0.1198	0.0616	0.0019	0.0031	0.0042	0.0037	0.0035	0.0188	0.1756	0.0042	0.004	0.0033	0.0792	0.0095	0.0026	0.0034	0.0027	0.1303	0.0999	0.0033	0.0068	0.0046	0.0307	0.0027	0.0115	0.2071
11	rs116908055	65631642	1.02	0.812565575704939	1.86	0.047416592333268	0.865219925548035	0.990670155276422	0.1198	0.0616	0.0019	0.0031	0.0042	0.0037	0.0035	0.0188	0.1756	0.0042	0.004	0.0033	0.0792	0.0095	0.0026	0.0034	0.0027	0.1303	0.0999	0.0033	0.0068	0.0046	0.0307	0.0027	0.0115	0.207
11	rs601314	65636053	1.02	0.812565575704939	1.86	0.047416592333268	0.889524262707447	1.05883370012437	0.1197	0.0615	0.0019	0.0031	0.0042	0.0037	0.0035	0.0189	0.1759	0.0042	0.004	0.0033	0.0791	0.0095	0.0026	0.0034	0.0027	0.1303	0.1001	0.0033	0.0068	0.0046	0.0308	0.0027	0.0115	0.2067
11	rs570387	65637076	1.02	0.812565575704939	1.87	0.04181310425502	0.863039245341434	1.01918041850499	0.1195	0.0612	0.0019	0.003	0.0042	0.0036	0.0035	0.0189	0.1764	0.0042	0.004	0.0034	0.0794	0.0095	0.0026	0.0034	0.0026	0.1303	0.1005	0.0034	0.0068	0.0046	0.0306	0.0028	0.0115	0.2062
11	rs2303385	65640562	1.02	0.812565575704939	1.87	0.04181310425502	0.84647845733112	1.02818186713532	0.119	0.0613	0.002	0.0031	0.0042	0.0035	0.0037	0.0188	0.1769	0.0044	0.0041	0.0033	0.0796	0.0096	0.0025	0.0032	0.0025	0.1302	0.1006	0.0034	0.0068	0.0045	0.0304	0.0029	0.0114	0.2063
11	rs74572640	65648327	1.02	0.812565575704939	1.87	0.04181310425502	0.838010163060877	1.01003381579451	0.1191	0.0613	0.002	0.0031	0.0042	0.0035	0.0037	0.0189	0.177	0.0044	0.0041	0.0032	0.0793	0.0096	0.0026	0.0032	0.0025	0.1302	0.1005	0.0034	0.0068	0.0046	0.0304	0.0029	0.0113	0.2061
11	rs656980	65656282	1.02	0.812565575704939	1.87	0.04181310425502	0.858282179595215	1.07925350128223	0.1192	0.0613	0.002	0.0031	0.0042	0.0035	0.0037	0.0189	0.1771	0.0044	0.0041	0.0032	0.0792	0.0096	0.0026	0.0032	0.0025	0.1302	0.1004	0.0034	0.0068	0.0046	0.0304	0.0029	0.0113	0.2061
11	rs11227335	65663103	1.02	0.812565575704939	1.83	0.0678757074061657	0.832358344908217	1.02641253448203	0.1192	0.0611	0.0021	0.0031	0.0043	0.0035	0.0038	0.0188	0.177	0.0042	0.004	0.0033	0.08	0.0097	0.0026	0.0033	0.0025	0.1287	0.1009	0.0037	0.0069	0.0047	0.0304	0.003	0.0113	0.2058
11	rs11227341	65668164	1.01	0.875109975033704	1.81	0.0849480383532209	0.920239654233382	1.04009967430976	0.1194	0.0611	0.0022	0.0034	0.0043	0.0035	0.0041	0.0188	0.1768	0.004	0.004	0.0035	0.0804	0.0099	0.0026	0.0035	0.0025	0.1275	0.1013	0.0038	0.0069	0.0048	0.0302	0.0031	0.0114	0.205
11	rs601100	65679835	1.01	0.875109975033704	1.79	0.105135818603982	0.998698257311772	1.13782484498673	0.1191	0.061	0.0022	0.0036	0.0044	0.0036	0.0043	0.0193	0.1764	0.0039	0.0041	0.0035	0.081	0.0099	0.0026	0.0035	0.0026	0.1267	0.1015	0.0039	0.0069	0.0048	0.0302	0.0031	0.0115	0.2044
11	rs11542177	65685317	1.01	0.875109975033704	1.79	0.105135818603982	1.0364700615573	1.19314572395321	0.119	0.0609	0.0023	0.0036	0.0044	0.0036	0.0043	0.0195	0.1764	0.0039	0.0041	0.0035	0.0812	0.0099	0.0026	0.0035	0.0026	0.1265	0.1016	0.004	0.0069	0.0048	0.0302	0.0031	0.0113	0.2044
11	rs9795434	65686180	1.01	0.875109975033704	1.75	0.156107803097264	0.933631893159845	1.15522614017563	0.1192	0.0607	0.0023	0.0036	0.0044	0.0036	0.0043	0.0188	0.1766	0.0038	0.0041	0.0035	0.0812	0.0099	0.0026	0.0035	0.0025	0.1279	0.1017	0.004	0.0069	0.0048	0.0304	0.0031	0.0113	0.2034
11	rs500161	65695438	1.01	0.875109975033704	1.73	0.187497716434302	1.04266053293196	1.01725350622808	0.1193	0.0608	0.0022	0.0035	0.0043	0.0035	0.0041	0.0187	0.1779	0.0033	0.0041	0.0035	0.0808	0.0099	0.0027	0.0033	0.0025	0.1271	0.1018	0.0041	0.0068	0.0048	0.0303	0.0032	0.0117	0.204
11	rs118111537	65711627	1.02	0.812565575704939	1.7	0.24276969786222	1.01436000794457	0.706958134092379	0.1204	0.0607	0.0021	0.0034	0.0041	0.0034	0.0039	0.0183	0.182	0.0031	0.0041	0.0035	0.0794	0.0099	0.0027	0.0032	0.0025	0.1243	0.1026	0.0043	0.0067	0.0046	0.0301	0.0032	0.0116	0.2041
11	rs565921	65714925	1.02	0.812565575704939	1.7	0.24276969786222	1.04956601230113	0.755856735399758	0.1204	0.0607	0.0021	0.0034	0.0041	0.0034	0.0039	0.0183	0.1821	0.0031	0.0041	0.0034	0.0794	0.0099	0.0027	0.0032	0.0025	0.1242	0.1026	0.0043	0.0067	0.0046	0.0301	0.0032	0.0116	0.2041
11	rs71455793	65715204	1.02	0.812565575704939	1.7	0.24276969786222	1.04283512810788	0.746803208346867	0.1204	0.0607	0.0021	0.0034	0.0041	0.0034	0.0039	0.0183	0.1821	0.0031	0.0041	0.0034	0.0794	0.0099	0.0027	0.0032	0.0025	0.1242	0.1026	0.0043	0.0067	0.0046	0.0301	0.0032	0.0116	0.2041
11	rs491973	65727301	1.02	0.812565575704939	1.7	0.24276969786222	1.10055577160404	0.794289412071181	0.1202	0.0605	0.0021	0.0033	0.0041	0.0033	0.0039	0.0183	0.1824	0.0031	0.0041	0.0034	0.0797	0.0099	0.0027	0.0031	0.0025	0.1242	0.1029	0.0043	0.0067	0.0046	0.0299	0.0033	0.0115	0.204
11	rs593525	65727799	1.02	0.812565575704939	1.71	0.223208546872115	1.12186839910771	0.787576140559379	0.1202	0.0605	0.0021	0.0033	0.0041	0.0034	0.0039	0.0183	0.1824	0.003	0.0041	0.0035	0.0797	0.0099	0.0027	0.0031	0.0025	0.1242	0.1029	0.0043	0.0067	0.0046	0.0299	0.0033	0.0115	0.204
11	rs556643	65733289	1.02	0.812565575704939	1.7	0.24276969786222	1.18502457151	0.810665223171858	0.1198	0.0605	0.0021	0.0033	0.0041	0.0034	0.0039	0.0182	0.1823	0.003	0.0041	0.0042	0.0797	0.0099	0.0027	0.0031	0.0025	0.1242	0.1028	0.0043	0.0067	0.0046	0.0299	0.0033	0.0115	0.2038
11	rs688862	65733393	1.02	0.812565575704939	1.71	0.223208546872115	1.17924377236648	0.794442127616285	0.1198	0.0605	0.0021	0.0032	0.0041	0.0034	0.0039	0.0182	0.1821	0.003	0.0041	0.0042	0.0797	0.0099	0.0028	0.0031	0.0025	0.1242	0.103	0.0043	0.0067	0.0046	0.0299	0.0034	0.0116	0.2038
11	rs754532	65747057	1.02	0.812565575704939	1.71	0.223208546872115	1.1489631292456	0.641859856661551	0.1198	0.0605	0.0021	0.0033	0.0041	0.0034	0.004	0.018	0.1818	0.0031	0.0041	0.0042	0.0798	0.0099	0.0028	0.0032	0.0025	0.1242	0.1033	0.0042	0.0066	0.0046	0.0298	0.0034	0.0115	0.2038
11	rs79653698	65753304	1.02	0.812565575704939	1.71	0.223208546872115	1.13963184055421	0.631394078410525	0.12	0.0605	0.0021	0.0033	0.0041	0.0034	0.004	0.0179	0.1818	0.003	0.0041	0.0042	0.0797	0.0099	0.0028	0.0032	0.0025	0.1241	0.1034	0.0042	0.0066	0.0046	0.0298	0.0034	0.0115	0.2039
11	rs2276017	65766092	1.02	0.812565575704939	1.71	0.223208546872115	1.125106266136	0.611880107493779	0.1201	0.0605	0.0021	0.0033	0.0041	0.0035	0.0039	0.0178	0.1818	0.003	0.0041	0.0043	0.0796	0.0099	0.0028	0.0032	0.0025	0.1241	0.1035	0.0042	0.0065	0.0046	0.0298	0.0033	0.0115	0.204
11	rs1047464	65769456	1.02	0.812565575704939	1.7	0.24276969786222	1.09405132048339	0.595229135565897	0.1202	0.0605	0.0021	0.0033	0.0041	0.0035	0.0039	0.0178	0.1818	0.003	0.0042	0.0043	0.0796	0.0099	0.0027	0.0032	0.0025	0.124	0.1035	0.0042	0.0065	0.0046	0.0297	0.0033	0.0115	0.204
11	rs522553	65771669	1.02	0.812565575704939	1.7	0.24276969786222	1.11755699600133	0.619957293136555	0.1202	0.0604	0.0021	0.0033	0.0041	0.0035	0.0039	0.0178	0.1818	0.003	0.0041	0.0043	0.0794	0.01	0.0027	0.0032	0.0025	0.124	0.1036	0.0042	0.0065	0.0046	0.0297	0.0033	0.0115	0.2042
11	rs61895578	65782574	1.02	0.812565575704939	1.7	0.24276969786222	1.03012076998631	0.43874882775966	0.1206	0.0604	0.0021	0.0031	0.004	0.0033	0.0037	0.0177	0.1817	0.003	0.0042	0.0042	0.0796	0.0102	0.0027	0.0031	0.0024	0.1241	0.1037	0.0042	0.0065	0.0044	0.0294	0.0033	0.0118	0.2045
11	rs72932605	65785149	1.03	0.752927598544599	1.7	0.24276969786222	1.0294259181982	0.39898945401888	0.1215	0.0603	0.002	0.003	0.004	0.003	0.0034	0.0176	0.1815	0.003	0.0043	0.0042	0.0799	0.0104	0.0027	0.0029	0.0024	0.1241	0.1037	0.0042	0.0065	0.0041	0.0291	0.0034	0.0121	0.2047
11	rs683191	65792566	1.03	0.752927598544599	1.7	0.24276969786222	1.05184272207449	0.410913404832249	0.1224	0.0607	0.0021	0.0028	0.004	0.0027	0.0031	0.0172	0.1815	0.0029	0.0044	0.004	0.0803	0.0105	0.0026	0.0027	0.0023	0.1243	0.1043	0.0043	0.0065	0.0036	0.0285	0.0032	0.0126	0.2043
11	rs1203998	65793454	1.03	0.752927598544599	1.69	0.263511633917478	1.08312659131532	0.441002003949824	0.1224	0.0607	0.0021	0.0028	0.004	0.0027	0.0031	0.0172	0.1815	0.003	0.0044	0.004	0.0804	0.0105	0.0026	0.0027	0.0023	0.1243	0.1043	0.0043	0.0065	0.0036	0.0285	0.0032	0.0126	0.2043
11	rs72932629	65795730	1.03	0.752927598544599	1.67	0.308662716071979	1.03925828840549	0.417172482456739	0.1224	0.0607	0.0021	0.0027	0.004	0.0027	0.0031	0.0172	0.1814	0.0029	0.0044	0.004	0.0803	0.0105	0.0026	0.0027	0.0023	0.1243	0.1044	0.0044	0.0065	0.0036	0.0285	0.0032	0.0126	0.2043
11	rs79438914	65799432	1.03	0.752927598544599	1.67	0.308662716071979	1.02742927808666	0.412866600623244	0.1224	0.0607	0.0022	0.0027	0.004	0.0027	0.0031	0.0172	0.1814	0.0029	0.0044	0.004	0.0803	0.0105	0.0026	0.0027	0.0023	0.1243	0.1044	0.0044	0.0065	0.0036	0.0285	0.0032	0.0126	0.2043
11	rs10791841	65808587	1.03	0.752927598544599	1.67	0.308662716071979	1.0230075557583	0.43187594389242	0.1224	0.0607	0.0022	0.0027	0.004	0.0027	0.0031	0.0172	0.1813	0.003	0.0044	0.004	0.0801	0.0106	0.0026	0.0027	0.0023	0.1243	0.1046	0.0043	0.0066	0.0036	0.0284	0.0032	0.0125	0.2044
11	rs56325022	65808922	1.03	0.752927598544599	1.67	0.308662716071979	1.01919895942731	0.4233259481498	0.1224	0.0607	0.0022	0.0027	0.004	0.0027	0.0031	0.0172	0.1813	0.003	0.0044	0.004	0.0801	0.0106	0.0026	0.0027	0.0023	0.1243	0.1046	0.0043	0.0066	0.0036	0.0284	0.0032	0.0125	0.2044
11	rs503156	65820673	1.03	0.752927598544599	1.68	0.285465824887251	1.05921182068596	0.413257542272414	0.1226	0.0607	0.0022	0.0027	0.004	0.0027	0.0031	0.0171	0.1816	0.003	0.0044	0.004	0.0799	0.0106	0.0026	0.0027	0.0024	0.1237	0.1048	0.0043	0.0066	0.0035	0.0283	0.0033	0.0126	0.2044
11	rs7950327	65844283	1.03	0.752927598544599	1.68	0.285465824887251	1.10109106698821	0.367337785812469	0.1234	0.0604	0.0021	0.0026	0.0041	0.0028	0.0029	0.0176	0.1818	0.0029	0.0044	0.0039	0.0799	0.0105	0.0027	0.0027	0.0024	0.1232	0.1049	0.0042	0.0065	0.0034	0.028	0.0033	0.0128	0.204
11	rs56269595	65868455	1.03	0.752927598544599	1.67	0.308662716071979	1.12501627549931	0.349053368000104	0.1238	0.0602	0.0021	0.0025	0.0042	0.0025	0.0028	0.0176	0.1822	0.0029	0.0044	0.0039	0.08	0.0105	0.0027	0.0028	0.0025	0.123	0.1049	0.0041	0.0066	0.0033	0.0278	0.0034	0.0129	0.2043
11	rs11227408	65868971	1.03	0.752927598544599	1.67	0.308662716071979	1.12582629379448	0.3493020313066	0.1238	0.0602	0.0021	0.0025	0.0042	0.0025	0.0028	0.0176	0.1822	0.0029	0.0044	0.0039	0.08	0.0105	0.0027	0.0028	0.0025	0.123	0.1049	0.0041	0.0066	0.0033	0.0278	0.0034	0.0129	0.2043
11	rs80295673	65907886	1.03	0.752927598544599	1.66	0.333131717406117	1.14053647600987	0.311623659583544	0.1241	0.0601	0.0022	0.0023	0.0042	0.0025	0.0028	0.0176	0.1823	0.003	0.0043	0.0038	0.0799	0.0104	0.0028	0.0027	0.0025	0.1229	0.1049	0.0041	0.0066	0.0034	0.0276	0.0034	0.013	0.2044
11	rs801741	65917084	1.03	0.752927598544599	1.63	0.414449909043039	1.18557569937158	0.327617393291331	0.1243	0.0601	0.0022	0.0023	0.0042	0.0025	0.0028	0.0176	0.1824	0.003	0.0043	0.0038	0.0799	0.0104	0.0028	0.0027	0.0025	0.1229	0.1049	0.0041	0.0066	0.0035	0.0276	0.0035	0.013	0.2044
11	rs3862387	65939921	1.03	0.752927598544599	1.63	0.414449909043039	1.17100467036134	0.322502909233952	0.1243	0.0601	0.0022	0.0023	0.0042	0.0025	0.0028	0.0177	0.1824	0.003	0.0043	0.0038	0.0798	0.0103	0.0028	0.0027	0.0026	0.1228	0.1049	0.0041	0.0065	0.0035	0.0275	0.0034	0.013	0.2044
11	rs7946917	65956577	1.03	0.752927598544599	1.61	0.475515229965307	1.15896162479647	0.309701196533519	0.1244	0.0601	0.0022	0.0023	0.0042	0.0025	0.0028	0.0176	0.1823	0.003	0.0043	0.0038	0.0798	0.0103	0.0028	0.0027	0.0026	0.1227	0.1049	0.0041	0.0065	0.0036	0.0275	0.0034	0.013	0.2044
11	rs77339877	65965881	1.03	0.752927598544599	1.58	0.577869115575703	1.19735687957529	0.312706598670723	0.1244	0.0601	0.0022	0.0023	0.0042	0.0025	0.0028	0.0176	0.1824	0.003	0.0043	0.0038	0.0798	0.0103	0.0028	0.0027	0.0026	0.1227	0.1049	0.0041	0.0065	0.0036	0.0275	0.0034	0.013	0.2044
11	rs61890329	65988278	1.03	0.752927598544599	1.58	0.577869115575703	1.27966150209369	0.302881368181338	0.1245	0.06	0.0022	0.0024	0.0041	0.0026	0.0028	0.0176	0.1828	0.003	0.0043	0.0039	0.0795	0.0102	0.0028	0.0028	0.0026	0.1226	0.1048	0.0039	0.0065	0.0036	0.0273	0.0033	0.0132	0.2044
11	rs2236652	66002681	1.03	0.752927598544599	1.59	0.542287549749139	1.28629092385746	0.311262928174853	0.1245	0.06	0.0022	0.0024	0.0041	0.0026	0.0028	0.0176	0.1828	0.003	0.0043	0.0039	0.0795	0.0102	0.0028	0.0028	0.0026	0.1226	0.1048	0.0039	0.0065	0.0036	0.0273	0.0033	0.0132	0.2044
11	rs112997252	66003843	1.03	0.752927598544599	1.59	0.542287549749139	1.28667014283616	0.310661985459398	0.1245	0.06	0.0022	0.0024	0.0041	0.0026	0.0028	0.0176	0.1828	0.003	0.0043	0.0039	0.0795	0.0102	0.0028	0.0028	0.0026	0.1226	0.1048	0.0039	0.0065	0.0036	0.0273	0.0033	0.0132	0.2044
11	rs112815335	66014428	1.03	0.752927598544599	1.59	0.542287549749139	1.28515352286985	0.31306782631699	0.1245	0.06	0.0022	0.0024	0.0041	0.0026	0.0028	0.0176	0.1828	0.003	0.0043	0.0039	0.0795	0.0102	0.0028	0.0028	0.0026	0.1226	0.1048	0.0039	0.0065	0.0036	0.0273	0.0033	0.0132	0.2044
11	rs61890331	66014589	1.03	0.752927598544599	1.59	0.542287549749139	1.28515352286985	0.31306782631699	0.1245	0.06	0.0022	0.0024	0.0041	0.0026	0.0028	0.0176	0.1828	0.003	0.0043	0.0039	0.0795	0.0102	0.0028	0.0028	0.0026	0.1226	0.1048	0.0039	0.0065	0.0036	0.0273	0.0033	0.0132	0.2044
11	rs117244360	66017020	1.03	0.752927598544599	1.6	0.508176723760061	1.28562739328424	0.31042170516544	0.1245	0.0599	0.0022	0.0024	0.0041	0.0026	0.0028	0.0176	0.1828	0.003	0.0043	0.0039	0.0795	0.0102	0.0028	0.0028	0.0026	0.1226	0.1048	0.0039	0.0065	0.0036	0.0273	0.0033	0.0132	0.2044
11	rs150341182	66024815	1.03	0.752927598544599	1.59	0.542287549749139	1.29502373862886	0.293150806912992	0.1245	0.0599	0.0022	0.0024	0.0041	0.0026	0.0028	0.0176	0.1828	0.0029	0.0043	0.0039	0.0795	0.0102	0.0028	0.0028	0.0026	0.1227	0.1048	0.0039	0.0065	0.0036	0.0272	0.0033	0.0132	0.2044
11	rs185220382	66025546	1.03	0.752927598544599	1.59	0.542287549749139	1.29673496526797	0.291734891674382	0.1245	0.0599	0.0022	0.0024	0.0041	0.0026	0.0028	0.0176	0.1829	0.0029	0.0043	0.0039	0.0795	0.0102	0.0028	0.0028	0.0026	0.1227	0.1048	0.0039	0.0065	0.0036	0.0272	0.0033	0.0132	0.2044
11	rs2276036	66033430	1.03	0.752927598544599	1.59	0.542287549749139	1.34489996562423	0.279318783831548	0.1245	0.0599	0.0022	0.0024	0.0041	0.0026	0.0027	0.0175	0.183	0.0029	0.0043	0.0039	0.0794	0.0102	0.0028	0.0028	0.0026	0.1227	0.1049	0.004	0.0065	0.0036	0.0271	0.0032	0.0133	0.2044
11	rs12363523	66035336	1.03	0.752927598544599	1.6	0.508176723760061	1.3448035522512	0.278853494106014	0.1245	0.0599	0.0022	0.0024	0.0041	0.0026	0.0027	0.0175	0.183	0.0029	0.0043	0.0039	0.0794	0.0102	0.0028	0.0028	0.0026	0.1227	0.1049	0.004	0.0065	0.0036	0.0271	0.0032	0.0133	0.2044
11	rs117827012	66036564	1.03	0.752927598544599	1.6	0.508176723760061	1.34499638160168	0.280716080362443	0.1245	0.0599	0.0022	0.0024	0.0041	0.0026	0.0027	0.0175	0.183	0.0029	0.0043	0.0039	0.0794	0.0102	0.0028	0.0028	0.0026	0.1227	0.1049	0.004	0.0065	0.0036	0.0271	0.0032	0.0133	0.2044
11	rs524859	66041079	1.03	0.752927598544599	1.61	0.475515229965307	1.34721466767791	0.282115512348375	0.1245	0.0599	0.0022	0.0024	0.0041	0.0026	0.0027	0.0175	0.183	0.0029	0.0043	0.0039	0.0794	0.0102	0.0028	0.0028	0.0026	0.1227	0.1049	0.004	0.0065	0.0036	0.0271	0.0032	0.0133	0.2044
11	rs11544832	66055685	1.03	0.752927598544599	1.65	0.358901199458623	1.29578417757531	0.259075095769488	0.1245	0.0599	0.0022	0.0024	0.0041	0.0026	0.0027	0.0175	0.183	0.0029	0.0043	0.0039	0.0796	0.0101	0.0028	0.0028	0.0026	0.1228	0.1048	0.004	0.0065	0.0036	0.0271	0.0032	0.0133	0.2044
11	rs7945723	66056457	1.03	0.752927598544599	1.65	0.358901199458623	1.29540393685302	0.258847792122691	0.1245	0.0599	0.0022	0.0024	0.0041	0.0026	0.0027	0.0175	0.183	0.0029	0.0043	0.0039	0.0796	0.0101	0.0028	0.0028	0.0026	0.1228	0.1048	0.004	0.0065	0.0036	0.0271	0.0032	0.0133	0.2044
11	rs479315	66064991	1.03	0.752927598544599	1.65	0.358901199458623	1.0041943562028	0.0747373861482215	0.1267	0.0594	0.0024	0.0023	0.0042	0.0025	0.0027	0.0163	0.1838	0.0027	0.0043	0.0041	0.0826	0.0079	0.0032	0.0033	0.0023	0.1214	0.1057	0.0039	0.0069	0.0039	0.0246	0.0034	0.0122	0.2051
11	rs66974947	66075144	1.02	0.812565575704939	1.65	0.358901199458623	1.01660549945215	0.0555343001299485	0.1275	0.0594	0.0024	0.0022	0.0042	0.0023	0.0025	0.0158	0.1845	0.0027	0.0042	0.004	0.0836	0.0074	0.0032	0.0035	0.002	0.1206	0.1067	0.004	0.007	0.0035	0.0236	0.0033	0.0119	0.2056
11	rs1625595	66078129	1.02	0.812565575704939	1.66	0.333131717406117	1.05447216471624	0.0657933448479825	0.1276	0.0594	0.0024	0.0022	0.0042	0.0022	0.0025	0.0158	0.1846	0.0028	0.0042	0.004	0.0836	0.0073	0.0032	0.0035	0.002	0.1205	0.1069	0.004	0.007	0.0035	0.0236	0.0032	0.0118	0.206
11	rs117037308	66079516	1.02	0.812565575704939	1.66	0.333131717406117	1.04248594956488	0.0589589199772186	0.1277	0.0593	0.0024	0.0022	0.0041	0.0022	0.0024	0.0157	0.1846	0.0028	0.0042	0.004	0.0835	0.0073	0.0032	0.0035	0.002	0.1204	0.107	0.004	0.007	0.0035	0.0235	0.0032	0.0118	0.2061
11	rs3741367	66083129	1.02	0.812565575704939	1.66	0.333131717406117	1.08445652977868	0.0556619326325885	0.1278	0.0592	0.0025	0.0021	0.0041	0.0022	0.0024	0.0157	0.1847	0.0028	0.0041	0.004	0.0834	0.0072	0.0032	0.0035	0.002	0.1202	0.1074	0.004	0.007	0.0035	0.0234	0.0032	0.0118	0.2064
11	rs7941602	66085596	1.02	0.812565575704939	1.66	0.333131717406117	1.16607207019543	0.110704851781014	0.1278	0.0592	0.0026	0.0021	0.0041	0.0022	0.0023	0.0156	0.1852	0.0028	0.0041	0.004	0.0833	0.007	0.0032	0.0036	0.0019	0.1205	0.1072	0.0039	0.007	0.0035	0.0233	0.0031	0.0117	0.2065
11	rs77552615	66085860	1.02	0.812565575704939	1.66	0.333131717406117	1.14288985270922	0.0932839656326749	0.1278	0.0592	0.0026	0.002	0.0041	0.0022	0.0023	0.0156	0.1852	0.0028	0.0041	0.004	0.0833	0.007	0.0032	0.0036	0.0019	0.1205	0.1072	0.0039	0.007	0.0035	0.0233	0.0031	0.0117	0.2065
11	rs78472894	66089144	1.02	0.812565575704939	1.66	0.333131717406117	1.10788043687667	0.086585931532156	0.1283	0.0594	0.0026	0.0019	0.0042	0.0022	0.0022	0.0156	0.1851	0.0028	0.0041	0.004	0.0833	0.007	0.0032	0.0037	0.0019	0.1205	0.1075	0.0039	0.007	0.0035	0.0231	0.0031	0.0116	0.2061
11	rs71457711	66099323	1.02	0.812565575704939	1.66	0.333131717406117	1.04956601230113	0.077798168634899	0.1293	0.0598	0.0026	0.0017	0.0042	0.0022	0.002	0.0157	0.1849	0.0029	0.004	0.0039	0.0833	0.0069	0.0031	0.0037	0.0018	0.1203	0.1082	0.0039	0.007	0.0035	0.0228	0.0031	0.0113	0.2054
11	rs75904234	66100693	1.02	0.812565575704939	1.66	0.333131717406117	1.07728262112634	0.0980733211585958	0.1295	0.0599	0.0027	0.0017	0.0042	0.0022	0.002	0.0157	0.1849	0.0029	0.004	0.0039	0.0833	0.0069	0.0031	0.0037	0.0017	0.1202	0.1083	0.0039	0.007	0.0035	0.0228	0.0031	0.0113	0.2054
11	rs3016317	66101974	1.02	0.812565575704939	1.66	0.333131717406117	1.10725440627938	0.132394466207228	0.1295	0.0599	0.0027	0.0017	0.0042	0.0022	0.002	0.0157	0.1849	0.0029	0.004	0.0039	0.0833	0.0069	0.0031	0.0037	0.0017	0.1202	0.1083	0.0039	0.007	0.0035	0.0227	0.0031	0.0113	0.2053
11	rs117873455	66102557	1.02	0.812565575704939	1.67	0.308662716071979	1.09743528181743	0.126036861781843	0.1295	0.0599	0.0027	0.0017	0.0042	0.0022	0.002	0.0157	0.1849	0.0029	0.004	0.0039	0.0833	0.0069	0.0031	0.0037	0.0017	0.1203	0.1083	0.0039	0.007	0.0035	0.0227	0.0031	0.0113	0.2053
11	rs11537993	66109033	1.02	0.812565575704939	1.68	0.285465824887251	1.06748271071504	0.129156384421909	0.1296	0.0599	0.0027	0.0017	0.0042	0.0022	0.0021	0.0157	0.1849	0.0028	0.0041	0.004	0.0834	0.0069	0.0031	0.0037	0.0017	0.1203	0.1082	0.004	0.0071	0.0035	0.0227	0.0031	0.0112	0.2052
11	rs11537930	66114900	1.02	0.812565575704939	1.68	0.285465824887251	1.053420070288	0.138499183774223	0.1296	0.0599	0.0027	0.0017	0.0042	0.0022	0.0021	0.0157	0.1849	0.0028	0.0041	0.004	0.0834	0.0069	0.0031	0.0037	0.0018	0.1203	0.1082	0.004	0.0071	0.0035	0.0227	0.0031	0.0112	0.2052
11	rs4930355	66116911	1.02	0.812565575704939	1.69	0.263511633917478	1.03847379343646	0.127726796987499	0.1293	0.0599	0.0027	0.0017	0.0042	0.0022	0.0021	0.0157	0.1849	0.0028	0.004	0.004	0.0837	0.0069	0.0031	0.0037	0.0018	0.1203	0.1081	0.004	0.0071	0.0035	0.0227	0.0031	0.0112	0.2053
11	rs116864252	66130477	1.02	0.812565575704939	1.68	0.285465824887251	1.02838399685758	0.112569348639354	0.1294	0.0597	0.0027	0.0017	0.0042	0.0022	0.0021	0.0156	0.1849	0.0028	0.004	0.004	0.0836	0.0069	0.0031	0.0037	0.0018	0.1204	0.108	0.004	0.0072	0.0035	0.0226	0.0031	0.0112	0.2055
11	rs2279861	66133336	1.02	0.812565575704939	1.68	0.285465824887251	1.02959961333131	0.114616867058012	0.1294	0.0597	0.0028	0.0017	0.0042	0.0022	0.0021	0.0155	0.1849	0.0028	0.004	0.004	0.0836	0.0069	0.0031	0.0037	0.0018	0.1204	0.108	0.004	0.0072	0.0035	0.0226	0.0031	0.0112	0.2055
11	rs72940520	66135677	1.02	0.812565575704939	1.68	0.285465824887251	1.02777640694923	0.112909624649044	0.1294	0.0597	0.0028	0.0017	0.0042	0.0022	0.0021	0.0156	0.1848	0.0028	0.0041	0.004	0.0836	0.0069	0.0031	0.0037	0.0018	0.1204	0.108	0.004	0.0072	0.0035	0.0226	0.0031	0.0112	0.2054
11	rs7107191	66140397	1.02	0.812565575704939	1.68	0.285465824887251	1.02413392654447	0.112824518922755	0.1295	0.0597	0.0027	0.0017	0.0042	0.0022	0.0021	0.0156	0.1848	0.0028	0.0041	0.004	0.0836	0.0069	0.0031	0.0037	0.0018	0.1204	0.1079	0.004	0.0072	0.0035	0.0226	0.0031	0.0112	0.2054
11	rs76788116	66148446	1.02	0.812565575704939	1.68	0.285465824887251	1.01686472456138	0.103120468461407	0.1295	0.0597	0.0028	0.0017	0.0042	0.0022	0.0021	0.0156	0.1848	0.0029	0.0041	0.004	0.0836	0.0069	0.0031	0.0037	0.0018	0.1204	0.1079	0.004	0.0072	0.0035	0.0226	0.0031	0.0112	0.2053
11	rs117454858	66165359	1.02	0.812565575704939	1.68	0.285465824887251	0.992187654862277	0.102135909969483	0.1296	0.0596	0.0028	0.0017	0.0042	0.0022	0.0021	0.0155	0.1848	0.0029	0.0041	0.004	0.0836	0.0069	0.0032	0.0037	0.0018	0.1204	0.1078	0.004	0.0072	0.0035	0.0226	0.0031	0.0112	0.2053
11	rs2282529	66184140	1.02	0.812565575704939	1.68	0.285465824887251	1.02015056752103	0.147232115951566	0.1313	0.0587	0.0029	0.0018	0.0041	0.0023	0.0024	0.0154	0.185	0.0029	0.0043	0.0042	0.0836	0.0068	0.0033	0.0038	0.0019	0.1206	0.1069	0.0041	0.0072	0.0036	0.022	0.0032	0.0111	0.2046
11	rs77600363	66188761	1.02	0.812565575704939	1.68	0.285465824887251	0.955933963664037	0.1406180004191	0.1324	0.0581	0.003	0.0019	0.0041	0.0023	0.0025	0.0153	0.1853	0.003	0.0043	0.0043	0.0834	0.0069	0.0034	0.0039	0.0019	0.121	0.1062	0.0041	0.0072	0.0036	0.0219	0.0033	0.011	0.2039
11	rs117689478	66212936	1.01	0.875109975033704	1.68	0.285465824887251	0.804267337660136	0.114959484431824	0.134	0.0573	0.0031	0.0018	0.0042	0.0023	0.0027	0.0152	0.1857	0.003	0.0044	0.0044	0.0831	0.007	0.0035	0.0039	0.002	0.1208	0.1054	0.0042	0.0073	0.0037	0.0221	0.0034	0.0106	0.2031
11	rs78981227	66220139	1.01	0.875109975033704	1.68	0.285465824887251	0.806932260971146	0.125859462120879	0.1341	0.0573	0.0031	0.0018	0.0042	0.0023	0.0027	0.0152	0.1857	0.003	0.0044	0.0044	0.0831	0.007	0.0035	0.0039	0.002	0.1208	0.1053	0.0042	0.0073	0.0037	0.0221	0.0034	0.0106	0.203
11	rs74418241	66224804	1.01	0.875109975033704	1.68	0.285465824887251	0.803954067258569	0.142748515665809	0.1342	0.0572	0.0031	0.0018	0.0042	0.0023	0.0027	0.0152	0.1857	0.003	0.0044	0.0044	0.0831	0.007	0.0035	0.0039	0.002	0.1208	0.1053	0.0042	0.0073	0.0037	0.0221	0.0034	0.0106	0.203
11	rs4930376	66228951	1.01	0.875109975033704	1.68	0.285465824887251	0.835699699161065	0.169098063038906	0.1342	0.0572	0.0032	0.0018	0.0042	0.0023	0.0027	0.0151	0.1857	0.003	0.0044	0.0044	0.0831	0.007	0.0035	0.0039	0.002	0.1208	0.1055	0.0042	0.0073	0.0037	0.0221	0.0034	0.0106	0.2029
11	rs74614290	66236839	1.01	0.875109975033704	1.69	0.263511633917478	0.812902878336834	0.152050501280167	0.134	0.0571	0.0032	0.0018	0.0042	0.0023	0.0028	0.0151	0.1857	0.003	0.0044	0.0044	0.0832	0.007	0.0035	0.0039	0.0021	0.1209	0.1054	0.0042	0.0073	0.0037	0.0221	0.0034	0.0105	0.2029
11	rs2277302	66240882	1.01	0.875109975033704	1.69	0.263511633917478	0.809758085222679	0.156060166133246	0.1338	0.057	0.0032	0.0018	0.0042	0.0023	0.0029	0.0151	0.1857	0.0031	0.0044	0.0044	0.0833	0.007	0.0035	0.0039	0.0021	0.1209	0.1054	0.0042	0.0073	0.0037	0.0221	0.0034	0.0105	0.2028
11	rs117107530	66246965	1.01	0.875109975033704	1.69	0.263511633917478	0.795048026361152	0.152430765349601	0.1338	0.057	0.0032	0.0018	0.0042	0.0023	0.0029	0.0151	0.1857	0.0031	0.0044	0.0044	0.0833	0.007	0.0035	0.0039	0.0021	0.1209	0.1053	0.0042	0.0073	0.0037	0.0221	0.0034	0.0105	0.2028
11	rs11550299	66254085	1.01	0.875109975033704	1.68	0.285465824887251	0.797075454330121	0.164190091256066	0.1338	0.0569	0.0032	0.0019	0.0041	0.0023	0.0029	0.0151	0.1857	0.0031	0.0044	0.0044	0.0833	0.007	0.0035	0.0039	0.0021	0.121	0.1052	0.0042	0.0073	0.0037	0.0221	0.0034	0.0105	0.2029
11	rs11227498	66269714	1.01	0.875109975033704	1.68	0.285465824887251	0.757869531646151	0.202297304811855	0.1348	0.0564	0.0031	0.002	0.0039	0.0025	0.003	0.0149	0.1854	0.0031	0.0043	0.0045	0.0832	0.0071	0.0035	0.004	0.0023	0.1212	0.1044	0.0043	0.0073	0.0038	0.0221	0.0035	0.0103	0.203
11	rs2305535	66272237	1.01	0.875109975033704	1.68	0.285465824887251	0.758862077365046	0.203872956522055	0.1348	0.0564	0.0031	0.002	0.0039	0.0025	0.003	0.0149	0.1853	0.0031	0.0043	0.0045	0.0832	0.0071	0.0035	0.004	0.0023	0.1211	0.1045	0.0043	0.0073	0.0038	0.0221	0.0035	0.0103	0.2031
11	rs12421620	66276576	1.01	0.875109975033704	1.68	0.285465824887251	0.75542876495528	0.201668190340781	0.1348	0.0564	0.0031	0.002	0.0039	0.0025	0.003	0.0149	0.1853	0.0031	0.0043	0.0045	0.0832	0.0071	0.0035	0.004	0.0023	0.1211	0.1045	0.0043	0.0073	0.0038	0.0221	0.0036	0.0103	0.203
11	rs3816492	66297363	1.01	0.875109975033704	1.67	0.308662716071979	0.755200119842048	0.227877988354609	0.1349	0.0562	0.0032	0.002	0.0039	0.0025	0.0031	0.0149	0.1852	0.0031	0.0043	0.0046	0.083	0.0071	0.0036	0.004	0.0023	0.1216	0.1042	0.0043	0.0072	0.0038	0.0221	0.0036	0.0103	0.2029
11	rs1791686	66300463	1.01	0.875109975033704	1.67	0.308662716071979	0.75703012932931	0.235887693037499	0.135	0.0562	0.0032	0.002	0.0039	0.0025	0.0031	0.0149	0.1852	0.0031	0.0043	0.0046	0.083	0.0071	0.0036	0.004	0.0023	0.1216	0.1042	0.0043	0.0072	0.0038	0.0221	0.0036	0.0103	0.2029
11	rs116966964	66309040	1.01	0.875109975033704	1.67	0.308662716071979	0.754285842587201	0.237655130025617	0.135	0.0562	0.0032	0.002	0.0039	0.0025	0.0031	0.0149	0.1851	0.0031	0.0043	0.0046	0.083	0.0071	0.0036	0.004	0.0023	0.1217	0.1041	0.0043	0.0072	0.0038	0.0221	0.0035	0.0103	0.2029
11	rs2305534	66313203	1.01	0.875109975033704	1.67	0.308662716071979	0.769279650975031	0.266496312868419	0.1351	0.0561	0.0032	0.002	0.004	0.0025	0.0032	0.0146	0.185	0.0031	0.0043	0.0047	0.0827	0.0072	0.0036	0.004	0.0024	0.1221	0.1039	0.0042	0.0073	0.0038	0.0221	0.0034	0.0103	0.203
11	rs75898802	66314603	1.01	0.875109975033704	1.67	0.308662716071979	0.758556618143384	0.260667970731158	0.1352	0.056	0.0032	0.002	0.004	0.0025	0.0032	0.0146	0.185	0.0031	0.0043	0.0047	0.0827	0.0072	0.0036	0.004	0.0024	0.1222	0.1039	0.0042	0.0073	0.0038	0.0222	0.0034	0.0103	0.2031
11	rs17496586	66315512	1.01	0.875109975033704	1.68	0.285465824887251	0.763220713322442	0.259075095769488	0.1352	0.0559	0.0032	0.002	0.004	0.0025	0.0032	0.0146	0.185	0.0032	0.0043	0.0047	0.0827	0.0072	0.0036	0.004	0.0024	0.1222	0.1038	0.0042	0.0073	0.0038	0.0222	0.0034	0.0103	0.2031
11	rs678397	66324583	1.01	0.875109975033704	1.67	0.308662716071979	0.731887820726354	0.248460064998204	0.1355	0.0553	0.0032	0.0021	0.004	0.0026	0.0034	0.0145	0.1845	0.0032	0.0043	0.0049	0.0824	0.0073	0.0036	0.0039	0.0025	0.1223	0.1034	0.0042	0.0072	0.0039	0.0223	0.0035	0.0103	0.2034
11	rs61890399	66325484	1.01	0.875109975033704	1.58	0.577869115575703	0.731587181481971	0.252170644269592	0.1356	0.0553	0.0032	0.0021	0.004	0.0026	0.0034	0.0145	0.1845	0.0032	0.0043	0.0049	0.0824	0.0073	0.0036	0.0039	0.0025	0.1222	0.1034	0.0042	0.0072	0.0039	0.0223	0.0035	0.0103	0.2034
11	rs509556	66326362	1.01	0.875109975033704	1.58	0.577869115575703	0.706898931717853	0.256011788873321	0.1357	0.0553	0.0032	0.0022	0.004	0.0026	0.0034	0.0145	0.1845	0.0032	0.0043	0.0049	0.0824	0.0073	0.0037	0.0039	0.0026	0.1221	0.1034	0.0042	0.0072	0.0039	0.0223	0.0035	0.0102	0.2034
11	rs2275998	66326581	1.01	0.875109975033704	1.58	0.577869115575703	0.712014406365931	0.260895773789267	0.1357	0.0553	0.0032	0.0022	0.004	0.0026	0.0034	0.0145	0.1846	0.0032	0.0043	0.0049	0.0824	0.0073	0.0037	0.0039	0.0026	0.122	0.1034	0.0042	0.0072	0.0039	0.0223	0.0035	0.0102	0.2034
11	rs1671064	66327673	1.01	0.875109975033704	1.58	0.577869115575703	0.698262407593975	0.262149802672913	0.1356	0.0553	0.0032	0.0022	0.0041	0.0027	0.0034	0.0145	0.1846	0.0032	0.0043	0.0049	0.0825	0.0073	0.0037	0.0039	0.0026	0.122	0.1034	0.0042	0.0072	0.0039	0.0223	0.0035	0.0102	0.2034
11	rs1815739	66328095	1.01	0.875109975033704	1.58	0.577869115575703	0.694365723789015	0.256578203829785	0.1357	0.0553	0.0032	0.0022	0.0041	0.0027	0.0034	0.0145	0.1846	0.0032	0.0043	0.0049	0.0825	0.0073	0.0037	0.0039	0.0025	0.1218	0.1034	0.0042	0.0072	0.004	0.0223	0.0035	0.0102	0.2034
11	rs2229456	66328741	1.01	0.875109975033704	1.58	0.577869115575703	0.696570198123572	0.248796669956362	0.1357	0.0553	0.0032	0.0022	0.0041	0.0027	0.0034	0.0145	0.1846	0.0032	0.0043	0.0049	0.0825	0.0073	0.0037	0.0039	0.0025	0.1217	0.1034	0.0042	0.0072	0.004	0.0223	0.0035	0.0102	0.2034
11	rs77239910	66329639	1.01	0.875109975033704	1.58	0.577869115575703	0.708528171849161	0.259529890680576	0.1356	0.0553	0.0032	0.0022	0.0041	0.0027	0.0034	0.0144	0.1845	0.0032	0.0043	0.0049	0.0824	0.0073	0.0037	0.0039	0.0026	0.1217	0.1033	0.0042	0.0072	0.004	0.0223	0.0035	0.0103	0.2035
11	rs540874	66329732	1.01	0.875109975033704	1.59	0.542287549749139	0.713054328503705	0.260098735734669	0.1356	0.0553	0.0033	0.0022	0.0041	0.0027	0.0034	0.0144	0.1845	0.0032	0.0043	0.0049	0.0824	0.0073	0.0037	0.0039	0.0026	0.1217	0.1033	0.0042	0.0072	0.004	0.0223	0.0035	0.0103	0.2035
11	rs13897	66331169	1.01	0.875109975033704	1.59	0.542287549749139	0.677423485112233	0.263405709233921	0.1355	0.0553	0.0032	0.0022	0.0041	0.0027	0.0034	0.0144	0.1846	0.0032	0.0043	0.0049	0.0824	0.0073	0.0037	0.004	0.0026	0.1218	0.1034	0.0042	0.0072	0.004	0.0223	0.0035	0.0103	0.2034
11	rs2242663	66335308	1.01	0.875109975033704	1.59	0.542287549749139	0.677423485112233	0.261009698670476	0.1355	0.0554	0.0032	0.0023	0.0041	0.0028	0.0033	0.0144	0.1846	0.0032	0.0043	0.0048	0.0823	0.0073	0.0038	0.004	0.0026	0.1219	0.1034	0.0042	0.0072	0.004	0.0223	0.0035	0.0103	0.2034
11	rs117060576	66353642	1.01	0.875109975033704	1.59	0.542287549749139	0.664552269581704	0.26294879905751	0.1354	0.0555	0.0032	0.0023	0.0041	0.0028	0.0034	0.0144	0.1846	0.0032	0.0043	0.0048	0.0823	0.0073	0.0038	0.004	0.0026	0.1219	0.1036	0.0042	0.0072	0.0039	0.0222	0.0035	0.0103	0.2033
11	rs486584	66358126	1.01	0.875109975033704	1.59	0.542287549749139	0.665704680648597	0.2668404056607	0.1354	0.0555	0.0032	0.0023	0.0041	0.0028	0.0034	0.0144	0.1846	0.0032	0.0043	0.0048	0.0822	0.0073	0.0038	0.004	0.0026	0.1219	0.1037	0.0042	0.0072	0.0039	0.0222	0.0035	0.0103	0.2033
11	rs62000969	66358274	1.01	0.875109975033704	1.59	0.542287549749139	0.661315947022228	0.261921657587252	0.1353	0.0555	0.0032	0.0023	0.0041	0.0028	0.0034	0.0144	0.1846	0.0032	0.0043	0.0048	0.0822	0.0073	0.0038	0.004	0.0025	0.1219	0.1037	0.0042	0.0072	0.0039	0.0222	0.0035	0.0103	0.2033
11	rs150996648	66359489	1.01	0.875109975033704	1.59	0.542287549749139	0.636883439006782	0.241869709248799	0.1351	0.0555	0.0031	0.0024	0.0041	0.0028	0.0034	0.0144	0.1846	0.0032	0.0043	0.0047	0.0822	0.0074	0.0037	0.004	0.0025	0.122	0.1039	0.0042	0.0072	0.0039	0.0222	0.0035	0.0103	0.2034
11	rs60084486	66362606	1.01	0.875109975033704	1.59	0.542287549749139	0.655437016747621	0.23456490302724	0.1349	0.0555	0.0029	0.0024	0.0041	0.0028	0.0035	0.0144	0.1846	0.0031	0.0043	0.0046	0.0821	0.0074	0.0037	0.004	0.0025	0.1223	0.104	0.0043	0.0072	0.0039	0.0221	0.0035	0.0105	0.2034
11	rs498045	66362997	1.01	0.875109975033704	1.59	0.542287549749139	0.654864734561233	0.238872697788585	0.1349	0.0555	0.0029	0.0024	0.0041	0.0028	0.0035	0.0144	0.1846	0.0031	0.0043	0.0046	0.0821	0.0075	0.0037	0.004	0.0025	0.1223	0.104	0.0043	0.0072	0.0039	0.0221	0.0035	0.0105	0.2034
11	rs519380	66409409	1.01	0.875109975033704	1.58	0.577869115575703	0.637024690486966	0.241091558614093	0.1346	0.0556	0.0028	0.0024	0.0041	0.0029	0.0034	0.0144	0.1846	0.0031	0.0043	0.0045	0.0822	0.0074	0.0037	0.004	0.0025	0.1224	0.1042	0.0043	0.0072	0.0039	0.0222	0.0035	0.0105	0.2034
11	rs481296	66419554	1.01	0.875109975033704	1.58	0.577869115575703	0.634836897305206	0.229625873785198	0.1343	0.0556	0.0028	0.0024	0.0041	0.0028	0.0034	0.0144	0.1847	0.0031	0.0043	0.0045	0.0821	0.0073	0.0037	0.004	0.0025	0.1225	0.1043	0.0043	0.0072	0.0039	0.0222	0.0035	0.0105	0.2034
11	rs117685950	66424044	1.01	0.875109975033704	1.58	0.577869115575703	0.630682521211315	0.220498158502243	0.1343	0.0557	0.0028	0.0024	0.0041	0.0028	0.0034	0.0144	0.1847	0.0031	0.0043	0.0045	0.0821	0.0073	0.0037	0.004	0.0025	0.1225	0.1043	0.0043	0.0072	0.0039	0.0222	0.0035	0.0105	0.2034
11	rs72923084	66433713	1.01	0.875109975033704	1.58	0.577869115575703	0.628294132255687	0.208306422178862	0.1342	0.0557	0.0028	0.0024	0.0041	0.0029	0.0034	0.0144	0.1847	0.0031	0.0043	0.0045	0.0821	0.0073	0.0037	0.004	0.0025	0.1225	0.1044	0.0043	0.0072	0.0039	0.0222	0.0035	0.0105	0.2034
11	rs3741363	66451184	1.01	0.875109975033704	1.58	0.577869115575703	0.62836431987418	0.217805015442632	0.1341	0.0557	0.0028	0.0024	0.0041	0.0029	0.0034	0.0144	0.1847	0.0031	0.0043	0.0045	0.0821	0.0073	0.0037	0.004	0.0025	0.1224	0.1044	0.0044	0.0072	0.0038	0.0222	0.0035	0.0105	0.2034
11	rs117394165	66456402	1.01	0.875109975033704	1.6	0.508176723760061	0.620246494479851	0.214052936535515	0.1341	0.0557	0.0028	0.0024	0.0041	0.0029	0.0034	0.0144	0.1847	0.0031	0.0043	0.0045	0.0821	0.0073	0.0037	0.004	0.0025	0.1224	0.1044	0.0044	0.0072	0.0038	0.0222	0.0035	0.0105	0.2034
11	rs35532855	66457681	1.01	0.875109975033704	1.6	0.508176723760061	0.628083590905988	0.219958662185691	0.134	0.0558	0.0028	0.0025	0.0041	0.0029	0.0034	0.0144	0.1847	0.0031	0.0043	0.0045	0.0821	0.0073	0.0037	0.004	0.0025	0.1224	0.1043	0.0044	0.0072	0.0038	0.0223	0.0035	0.0105	0.2035
11	rs639938	66460527	1.01	0.875109975033704	1.6	0.508176723760061	0.638155216141438	0.207353721949946	0.1336	0.0559	0.0028	0.0025	0.0041	0.003	0.0035	0.0144	0.1849	0.0031	0.0043	0.0044	0.0821	0.0073	0.0036	0.0041	0.0026	0.1223	0.1042	0.0044	0.0072	0.0038	0.0223	0.0033	0.0105	0.2036
11	rs506028	66468469	1.01	0.875109975033704	1.6	0.508176723760061	0.657083588529358	0.229844663708658	0.1336	0.0559	0.0028	0.0025	0.0041	0.003	0.0036	0.0144	0.185	0.0031	0.0043	0.0044	0.0821	0.0073	0.0036	0.0041	0.0026	0.1221	0.1042	0.0044	0.0072	0.0038	0.0223	0.0033	0.0105	0.2037
11	rs532439	66469032	1.01	0.875109975033704	1.6	0.508176723760061	0.640348207505017	0.207671127344296	0.1337	0.056	0.0028	0.0025	0.0041	0.003	0.0035	0.0144	0.1852	0.0032	0.0044	0.0044	0.082	0.0073	0.0036	0.0039	0.0025	0.1222	0.1042	0.0044	0.0072	0.0038	0.0224	0.0033	0.0105	0.2035
11	rs34419890	66501624	1.01	0.875109975033704	1.6	0.508176723760061	0.544715487511593	0.184527396608392	0.1337	0.0558	0.0028	0.0027	0.0042	0.0031	0.0035	0.0144	0.1843	0.0032	0.0044	0.0043	0.0823	0.0074	0.0036	0.004	0.0026	0.1223	0.1041	0.0044	0.0072	0.0038	0.0226	0.0033	0.0106	0.2032
11	rs664297	66543238	1.01	0.875109975033704	1.6	0.508176723760061	0.536077922129847	0.194687968510382	0.1337	0.0557	0.0028	0.0027	0.0042	0.0031	0.0035	0.0144	0.1841	0.0032	0.0044	0.0043	0.0824	0.0074	0.0036	0.004	0.0026	0.1223	0.1041	0.0044	0.0072	0.0039	0.0227	0.0033	0.0107	0.2031
11	rs10896135	66551002	1.01	0.875109975033704	1.6	0.508176723760061	0.528088133944654	0.200202812698414	0.1337	0.0557	0.0028	0.0027	0.0042	0.0031	0.0035	0.0144	0.184	0.0032	0.0044	0.0043	0.0824	0.0074	0.0036	0.004	0.0026	0.1223	0.1041	0.0044	0.0072	0.0039	0.0227	0.0033	0.0107	0.2031
11	rs11601241	66579572	1.01	0.875109975033704	1.6	0.508176723760061	0.489872619101996	0.167522000082148	0.1337	0.0557	0.0028	0.0027	0.0043	0.0032	0.0035	0.0145	0.1839	0.0032	0.0044	0.0043	0.0824	0.0075	0.0037	0.004	0.0026	0.1222	0.1038	0.0045	0.0073	0.0037	0.0228	0.0033	0.0108	0.203
11	rs75224789	66582036	1.01	0.875109975033704	1.61	0.475515229965307	0.489373225056811	0.170580301813617	0.1337	0.0557	0.0028	0.0027	0.0043	0.0032	0.0035	0.0145	0.1839	0.0032	0.0044	0.0043	0.0824	0.0075	0.0037	0.004	0.0026	0.1222	0.1038	0.0045	0.0073	0.0037	0.0228	0.0033	0.0108	0.203
11	rs627330	66602099	1.01	0.875109975033704	1.61	0.475515229965307	0.490622171049186	0.16693231003981	0.1338	0.0557	0.0028	0.0027	0.0043	0.0032	0.0035	0.0145	0.1838	0.0032	0.0045	0.0043	0.0823	0.0075	0.0037	0.004	0.0026	0.1222	0.1038	0.0045	0.0073	0.0037	0.0228	0.0033	0.0108	0.203
11	rs75404994	66612234	1.01	0.875109975033704	1.62	0.444280725791627	0.476475460134919	0.140895232117075	0.1339	0.0557	0.0028	0.0027	0.0044	0.0032	0.0035	0.0145	0.1837	0.0033	0.0045	0.0042	0.0822	0.0076	0.0036	0.0041	0.0027	0.1221	0.1037	0.0045	0.0073	0.0037	0.0229	0.0033	0.0108	0.203
11	rs55981088	66615012	1.01	0.875109975033704	1.6	0.508176723760061	0.478757573012963	0.156347993447435	0.1339	0.0557	0.0028	0.0027	0.0044	0.0032	0.0035	0.0145	0.1836	0.0033	0.0045	0.0042	0.0822	0.0076	0.0037	0.0041	0.0027	0.122	0.1036	0.0045	0.0073	0.0037	0.0229	0.0033	0.0109	0.203
11	rs117934119	66641954	1.02	0.812565575704939	1.57	0.614941920479678	0.534514473250702	0.188610353570671	0.1343	0.0557	0.003	0.0028	0.0044	0.0033	0.0037	0.0144	0.1832	0.0034	0.0045	0.0042	0.0821	0.0076	0.0038	0.0042	0.0028	0.1215	0.1032	0.0045	0.0072	0.0037	0.0229	0.0033	0.011	0.203
11	rs58800112	66653342	1.02	0.812565575704939	1.57	0.614941920479678	0.571622249806469	0.215765508792263	0.1345	0.0557	0.003	0.0029	0.0044	0.0033	0.0038	0.0144	0.183	0.0034	0.0045	0.0042	0.0821	0.0076	0.0038	0.0042	0.0029	0.1213	0.103	0.0046	0.0072	0.0037	0.023	0.0033	0.011	0.2031
11	rs75562483	66654367	1.02	0.812565575704939	1.57	0.614941920479678	0.572495984914933	0.205347245176615	0.1345	0.0557	0.003	0.0029	0.0044	0.0033	0.0038	0.0144	0.183	0.0034	0.0045	0.0042	0.0821	0.0076	0.0038	0.0042	0.0029	0.1213	0.103	0.0046	0.0072	0.0037	0.023	0.0033	0.011	0.203
11	rs7122539	66662731	1.02	0.812565575704939	1.57	0.614941920479678	0.582080358810839	0.205558147020254	0.1348	0.0557	0.003	0.0029	0.0044	0.0034	0.0039	0.0144	0.183	0.0034	0.0045	0.0042	0.082	0.0076	0.0038	0.0043	0.0029	0.1211	0.1029	0.0046	0.0071	0.0037	0.023	0.0033	0.011	0.2029
11	rs117229230	66663230	1.02	0.812565575704939	1.57	0.614941920479678	0.566995169515292	0.188200686942018	0.1348	0.0557	0.003	0.0029	0.0044	0.0034	0.0039	0.0144	0.183	0.0034	0.0045	0.0042	0.082	0.0076	0.0038	0.0043	0.0029	0.1211	0.1029	0.0046	0.0071	0.0037	0.023	0.0033	0.011	0.2029
11	rs116884770	66671837	1.02	0.812565575704939	1.57	0.614941920479678	0.529901944053118	0.167718725309556	0.1348	0.0556	0.003	0.003	0.0044	0.0034	0.0039	0.0144	0.1828	0.0036	0.0046	0.0042	0.082	0.0075	0.0038	0.0043	0.003	0.121	0.1029	0.0046	0.0071	0.0037	0.0229	0.0033	0.011	0.2028
11	rs61890458	66678829	1.02	0.812565575704939	1.55	0.693638871087907	0.587784824903558	0.207459505806089	0.1349	0.0553	0.0031	0.0032	0.0044	0.0035	0.004	0.0143	0.1826	0.0036	0.0047	0.0041	0.0819	0.0075	0.0039	0.0045	0.0032	0.1204	0.1031	0.0048	0.007	0.0037	0.0228	0.0034	0.0109	0.2027
11	rs117997966	66679115	1.02	0.812565575704939	1.55	0.693638871087907	0.592421630124589	0.207882820614509	0.1349	0.0553	0.0031	0.0032	0.0044	0.0035	0.004	0.0143	0.1826	0.0036	0.0047	0.0041	0.0819	0.0075	0.0039	0.0045	0.0032	0.1204	0.1031	0.0048	0.007	0.0037	0.0228	0.0034	0.0109	0.2027
11	rs10791894	66679738	1.02	0.812565575704939	1.55	0.693638871087907	0.606156933457451	0.215979896308117	0.135	0.0553	0.0031	0.0032	0.0044	0.0035	0.004	0.0143	0.1825	0.0036	0.0047	0.0041	0.0819	0.0075	0.0039	0.0045	0.0032	0.1204	0.1032	0.0048	0.007	0.0037	0.0228	0.0034	0.0109	0.2027
11	rs74807326	66686250	1.02	0.812565575704939	1.55	0.693638871087907	0.593788609057006	0.201772997176456	0.1352	0.055	0.0031	0.0032	0.0045	0.0035	0.0042	0.0143	0.1822	0.0037	0.0047	0.0042	0.0819	0.0075	0.004	0.0045	0.0033	0.1203	0.1033	0.0048	0.007	0.0036	0.0226	0.0033	0.0109	0.2027
11	rs10791896	66689240	1.02	0.812565575704939	1.55	0.693638871087907	0.636036229954839	0.241869709248799	0.1353	0.0549	0.0032	0.0032	0.0045	0.0035	0.0043	0.0144	0.1821	0.0037	0.0047	0.0042	0.082	0.0076	0.004	0.0045	0.0033	0.1202	0.1033	0.0049	0.0071	0.0036	0.0225	0.0033	0.0109	0.2027
11	rs34469991	66703817	1.03	0.752927598544599	1.55	0.693638871087907	0.596869642861644	0.199575892062304	0.1353	0.0549	0.0031	0.0032	0.0045	0.0035	0.0043	0.0144	0.1822	0.0038	0.0047	0.0042	0.0818	0.0076	0.004	0.0045	0.0034	0.1203	0.1032	0.0049	0.007	0.0036	0.0225	0.0033	0.0109	0.2026
11	rs77708031	66723133	1.03	0.752927598544599	1.54	0.735299729443272	0.618921460655011	0.230830052828632	0.1354	0.0549	0.0031	0.0032	0.0045	0.0035	0.0043	0.0145	0.1823	0.0038	0.0047	0.0042	0.0817	0.0076	0.004	0.0045	0.0034	0.1204	0.1031	0.0049	0.007	0.0035	0.0224	0.0032	0.0109	0.2025
11	rs116881819	66725501	1.03	0.752927598544599	1.54	0.735299729443272	0.620386047309385	0.230501438186522	0.1354	0.0549	0.0031	0.0032	0.0045	0.0035	0.0043	0.0145	0.1823	0.0038	0.0047	0.0042	0.0817	0.0076	0.004	0.0046	0.0034	0.1205	0.1031	0.0048	0.007	0.0035	0.0224	0.0032	0.0109	0.2025
11	rs118060724	66743098	1.03	0.752927598544599	1.54	0.735299729443272	0.672059028548621	0.283400194839941	0.1354	0.0549	0.0031	0.0033	0.0044	0.0036	0.0044	0.0146	0.1825	0.0038	0.0046	0.0041	0.0815	0.0076	0.004	0.0046	0.0035	0.1207	0.1029	0.0049	0.007	0.0035	0.0224	0.0032	0.0109	0.2024
11	rs4930187	66744119	1.03	0.752927598544599	1.54	0.735299729443272	0.676189413196261	0.291027713771247	0.1354	0.0549	0.0031	0.0033	0.0044	0.0036	0.0044	0.0146	0.1825	0.0038	0.0046	0.0041	0.0814	0.0076	0.004	0.0046	0.0035	0.1207	0.1029	0.0049	0.0071	0.0035	0.0224	0.0032	0.0109	0.2024
11	rs11227644	66759734	1.03	0.752927598544599	1.54	0.735299729443272	0.710010746372535	0.314272812070233	0.1354	0.0549	0.0031	0.0033	0.0044	0.0036	0.0044	0.0147	0.1827	0.0039	0.0045	0.0041	0.0812	0.0076	0.004	0.0047	0.0036	0.1209	0.1028	0.0049	0.007	0.0035	0.0224	0.0031	0.0109	0.2023
11	rs17584120	66770467	1.03	0.752927598544599	1.54	0.735299729443272	0.750557582505638	0.339518771510102	0.1354	0.0549	0.003	0.0033	0.0043	0.0036	0.0044	0.0148	0.1829	0.0039	0.0045	0.0041	0.0809	0.0075	0.004	0.0047	0.0037	0.1212	0.1026	0.0049	0.007	0.0034	0.0224	0.0031	0.0109	0.2022
11	rs77403559	66780054	1.03	0.752927598544599	1.54	0.735299729443272	0.751469876869805	0.3506705877194	0.1354	0.0549	0.003	0.0033	0.0043	0.0036	0.0045	0.0148	0.183	0.0039	0.0045	0.0041	0.0808	0.0075	0.004	0.0047	0.0037	0.1212	0.1026	0.0049	0.007	0.0034	0.0224	0.003	0.0109	0.2022
11	rs75191158	66781757	1.04	0.69615671060944	1.54	0.735299729443272	0.78006826191246	0.412996903317771	0.1354	0.0549	0.003	0.0034	0.0043	0.0037	0.0045	0.0149	0.1833	0.0039	0.0045	0.004	0.0804	0.0075	0.0039	0.0048	0.0038	0.1214	0.1024	0.005	0.007	0.0033	0.0223	0.003	0.0108	0.2022
11	rs1892928	66794108	1.03	0.752927598544599	1.54	0.735299729443272	0.857316006667435	0.577552234654293	0.1354	0.0549	0.003	0.0036	0.0042	0.0039	0.0047	0.0152	0.184	0.004	0.0044	0.0039	0.0795	0.0075	0.0038	0.0051	0.0041	0.1218	0.102	0.0051	0.007	0.0032	0.022	0.0028	0.0105	0.2022
11	rs61891299	66806043	1.04	0.69615671060944	1.54	0.735299729443272	0.740856734673832	0.549035730268748	0.1353	0.055	0.003	0.0036	0.0042	0.0039	0.0046	0.0153	0.1844	0.0039	0.0043	0.0038	0.0796	0.0075	0.0037	0.0051	0.0042	0.1225	0.1019	0.0052	0.0071	0.0031	0.0219	0.0027	0.0102	0.2017
11	rs11227664	66807561	1.04	0.69615671060944	1.54	0.735299729443272	0.745397103518418	0.573294943497566	0.1353	0.055	0.003	0.0036	0.0042	0.0039	0.0046	0.0153	0.1844	0.0039	0.0043	0.0038	0.0796	0.0075	0.0037	0.0051	0.0042	0.1225	0.1019	0.0052	0.0071	0.0031	0.0219	0.0027	0.0102	0.2017
11	rs3741190	66816507	1.03	0.752927598544599	1.54	0.735299729443272	0.7311363248307	0.615050305177856	0.1351	0.055	0.003	0.0036	0.0042	0.0039	0.0046	0.0153	0.1843	0.0039	0.0043	0.0038	0.0798	0.0076	0.0037	0.0051	0.0041	0.1226	0.1019	0.0052	0.0071	0.0031	0.0219	0.0027	0.0102	0.2016
11	rs7112925	66826160	1.04	0.69615671060944	1.54	0.735299729443272	0.584114701125607	0.578830906604055	0.1353	0.0552	0.0029	0.0037	0.0042	0.0038	0.0045	0.0154	0.1845	0.0038	0.0043	0.0037	0.0795	0.0082	0.0037	0.0049	0.0041	0.1235	0.1019	0.0053	0.007	0.0029	0.0221	0.0026	0.0101	0.2006
11	rs11227673	66832528	1.04	0.69615671060944	1.54	0.735299729443272	0.530355857864796	0.555920600639061	0.1355	0.0554	0.0029	0.0037	0.0042	0.0037	0.0044	0.0155	0.1846	0.0038	0.0043	0.0036	0.0796	0.0082	0.0037	0.0048	0.004	0.1237	0.102	0.0053	0.007	0.0029	0.0221	0.0026	0.0099	0.2
11	rs34270544	66837996	1.04	0.69615671060944	1.54	0.735299729443272	0.501363259889715	0.46302863424001	0.1356	0.0558	0.0029	0.0035	0.0042	0.0035	0.0042	0.0158	0.1847	0.0038	0.0043	0.0035	0.0797	0.0081	0.0037	0.0047	0.0039	0.1242	0.1018	0.0054	0.0071	0.0028	0.0219	0.0026	0.0099	0.1999
11	rs7932636	66843350	1.05	0.642211085129376	1.54	0.735299729443272	0.485200458294961	0.33042815514877	0.1359	0.0565	0.0031	0.0033	0.0042	0.0031	0.0039	0.0164	0.1846	0.0038	0.0044	0.0034	0.0799	0.008	0.0037	0.0044	0.0037	0.1253	0.1015	0.0055	0.0071	0.0026	0.0214	0.0027	0.0099	0.1995
11	rs7941655	66863010	1.03	0.752927598544599	1.54	0.735299729443272	0.238570111737837	0.201668190340781	0.1347	0.068	0.0031	0.0031	0.0042	0.0023	0.0031	0.0174	0.183	0.0036	0.0044	0.0026	0.0801	0.0076	0.0035	0.0036	0.003	0.1278	0.099	0.0056	0.0067	0.0021	0.021	0.0027	0.0094	0.1959
11	rs71457758	66864689	1.03	0.752927598544599	1.54	0.735299729443272	0.231742457638215	0.20334728517	0.1347	0.068	0.0031	0.0031	0.0042	0.0023	0.0031	0.0175	0.183	0.0036	0.0044	0.0026	0.0801	0.0076	0.0035	0.0036	0.003	0.1278	0.099	0.0056	0.0067	0.0021	0.021	0.0027	0.0094	0.1959
11	rs76555356	66873960	1.03	0.752927598544599	1.54	0.735299729443272	0.188007834990093	0.230830052828632	0.1346	0.068	0.003	0.003	0.0042	0.0026	0.0031	0.0175	0.1828	0.0036	0.0044	0.0026	0.0798	0.0076	0.0034	0.0037	0.003	0.1277	0.0988	0.0057	0.0073	0.0022	0.0211	0.0027	0.0094	0.1958
11	rs11227690	66874288	1.03	0.752927598544599	1.54	0.735299729443272	0.186731292640447	0.234344671015195	0.1346	0.068	0.003	0.003	0.0042	0.0026	0.0031	0.0175	0.1827	0.0036	0.0044	0.0026	0.0798	0.0076	0.0034	0.0037	0.003	0.1277	0.0988	0.0057	0.0073	0.0022	0.0211	0.0027	0.0094	0.1958
11	rs7937611	66882995	1.03	0.752927598544599	1.54	0.735299729443272	0.177680213806834	0.239315944137995	0.1345	0.068	0.003	0.003	0.0042	0.0027	0.0031	0.0175	0.1826	0.0036	0.0044	0.0026	0.08	0.0076	0.0034	0.0037	0.003	0.1279	0.0987	0.0057	0.0073	0.0022	0.0211	0.0027	0.0094	0.1957
11	rs117506904	66883658	1.03	0.752927598544599	1.54	0.735299729443272	0.177607393665787	0.239205107862415	0.1345	0.068	0.003	0.003	0.0042	0.0027	0.0031	0.0175	0.1826	0.0036	0.0044	0.0026	0.08	0.0076	0.0034	0.0037	0.003	0.1279	0.0987	0.0057	0.0073	0.0022	0.0211	0.0027	0.0094	0.1957
11	rs74485778	66884782	1.03	0.752927598544599	1.54	0.735299729443272	0.177389036835351	0.239759453700918	0.1345	0.068	0.003	0.003	0.0042	0.0027	0.0031	0.0175	0.1826	0.0036	0.0044	0.0026	0.08	0.0076	0.0034	0.0037	0.003	0.1279	0.0987	0.0057	0.0073	0.0022	0.0211	0.0027	0.0094	0.1957
11	rs117538255	66885213	1.03	0.752927598544599	1.54	0.735299729443272	0.177279916690721	0.239426796864417	0.1345	0.068	0.003	0.003	0.0042	0.0027	0.0031	0.0175	0.1826	0.0036	0.0044	0.0026	0.08	0.0076	0.0034	0.0037	0.003	0.1279	0.0987	0.0057	0.0073	0.0022	0.0211	0.0027	0.0094	0.1957
11	rs56088284	66899619	1.03	0.752927598544599	1.55	0.693638871087907	0.174853021525944	0.239648551650658	0.1345	0.0681	0.003	0.003	0.0042	0.0026	0.0031	0.0175	0.1826	0.0036	0.0044	0.0026	0.08	0.0076	0.0034	0.0037	0.003	0.1279	0.0987	0.0057	0.0073	0.0022	0.0211	0.0027	0.0094	0.1956
11	rs72928907	66922932	1.03	0.752927598544599	1.56	0.653525583231	0.172588688764315	0.240758311008166	0.1345	0.0681	0.003	0.003	0.0042	0.0026	0.0031	0.0175	0.1825	0.0036	0.0044	0.0026	0.08	0.0076	0.0034	0.0037	0.003	0.128	0.0987	0.0057	0.0073	0.0022	0.0211	0.0027	0.0094	0.1956
11	rs117044492	66934577	1.03	0.752927598544599	1.56	0.653525583231	0.171766295397719	0.243985864034284	0.1345	0.0682	0.003	0.003	0.0042	0.0026	0.0031	0.0175	0.1825	0.0036	0.0044	0.0026	0.08	0.0076	0.0034	0.0037	0.003	0.128	0.0987	0.0057	0.0073	0.0022	0.0211	0.0027	0.0094	0.1955
11	rs12790261	66988048	1.03	0.752927598544599	1.57	0.614941920479678	0.166458837370845	0.252621592306637	0.1345	0.0684	0.0031	0.003	0.0042	0.0026	0.0031	0.0176	0.1823	0.0037	0.0044	0.0026	0.0801	0.0076	0.0033	0.0037	0.003	0.1282	0.0987	0.0057	0.0072	0.0022	0.0211	0.0027	0.0093	0.1953
11	rs7113390	66992232	1.03	0.752927598544599	1.58	0.577869115575703	0.167758992947834	0.258506954013813	0.1343	0.0685	0.0031	0.003	0.0042	0.0026	0.0031	0.0176	0.1822	0.0037	0.0044	0.0026	0.0802	0.0076	0.0033	0.0037	0.003	0.1283	0.0987	0.0057	0.0072	0.0022	0.0211	0.0027	0.0093	0.1956
11	rs3741189	66995603	1.03	0.752927598544599	1.58	0.577869115575703	0.164746095786783	0.246219732924627	0.1343	0.0685	0.0031	0.0029	0.0042	0.0026	0.003	0.0176	0.1822	0.0037	0.0044	0.0026	0.0802	0.0076	0.0033	0.0037	0.003	0.1283	0.0987	0.0057	0.0072	0.0022	0.0211	0.0027	0.0094	0.1956
11	rs78909794	66999842	1.03	0.752927598544599	1.58	0.577869115575703	0.166388726883707	0.2398703721829	0.1343	0.0685	0.0031	0.0029	0.0042	0.0026	0.003	0.0176	0.1821	0.0037	0.0044	0.0026	0.0802	0.0076	0.0033	0.0037	0.0029	0.1283	0.0987	0.0057	0.0072	0.0022	0.0211	0.0027	0.0094	0.1956
11	rs11227745	67000616	1.03	0.752927598544599	1.58	0.577869115575703	0.166599110094213	0.23998130709183	0.1343	0.0685	0.0031	0.0029	0.0042	0.0026	0.003	0.0176	0.1821	0.0037	0.0044	0.0026	0.0802	0.0076	0.0033	0.0037	0.0029	0.1283	0.0987	0.0057	0.0072	0.0022	0.0211	0.0027	0.0094	0.1956
11	rs12223898	67020500	1.03	0.752927598544599	1.59	0.542287549749139	0.170590326562167	0.232585218397759	0.1343	0.0686	0.0031	0.0029	0.0042	0.0026	0.003	0.0175	0.1821	0.0037	0.0044	0.0026	0.0802	0.0076	0.0033	0.0037	0.0029	0.1283	0.0987	0.0057	0.0072	0.0022	0.0211	0.0027	0.0095	0.1956
11	rs116903927	67022766	1.03	0.752927598544599	1.59	0.542287549749139	0.170697038665079	0.230391933645373	0.1343	0.0686	0.0031	0.0029	0.0042	0.0026	0.003	0.0175	0.1821	0.0037	0.0044	0.0026	0.0802	0.0076	0.0033	0.0037	0.0029	0.1283	0.0987	0.0057	0.0072	0.0022	0.0211	0.0027	0.0095	0.1956
11	rs7952436	67024534	1.03	0.752927598544599	1.59	0.542287549749139	0.170910579360831	0.231268441210747	0.1344	0.0686	0.0031	0.0029	0.0042	0.0026	0.003	0.0175	0.1821	0.0037	0.0044	0.0026	0.0802	0.0076	0.0033	0.0037	0.0029	0.1283	0.0987	0.0057	0.0072	0.0022	0.0211	0.0027	0.0095	0.1956
11	rs11605263	67033076	1.03	0.752927598544599	1.6	0.508176723760061	0.172373931299221	0.235446497019271	0.1344	0.0687	0.0031	0.0029	0.0042	0.0026	0.003	0.0175	0.1821	0.0037	0.0044	0.0026	0.0801	0.0076	0.0032	0.0037	0.003	0.1283	0.0987	0.0057	0.0072	0.0022	0.0211	0.0027	0.0095	0.1955
11	rs35590263	67039030	1.03	0.752927598544599	1.6	0.508176723760061	0.173449272093073	0.2405362278737	0.1345	0.0688	0.0031	0.003	0.0042	0.0026	0.003	0.0175	0.1821	0.0037	0.0044	0.0026	0.0801	0.0076	0.0032	0.0037	0.003	0.1283	0.0987	0.0057	0.0071	0.0022	0.0211	0.0027	0.0095	0.1955
11	rs117262072	67046076	1.03	0.752927598544599	1.6	0.508176723760061	0.174780874696297	0.247563158973308	0.1345	0.0689	0.0031	0.003	0.0042	0.0026	0.0031	0.0174	0.1821	0.0037	0.0044	0.0026	0.08	0.0076	0.0032	0.0037	0.003	0.1282	0.0987	0.0057	0.0071	0.0022	0.0211	0.0027	0.0095	0.1955
11	rs35965170	67059499	1.03	0.752927598544599	1.6	0.508176723760061	0.181527519444748	0.268792868923807	0.1347	0.0692	0.0031	0.0031	0.0042	0.0025	0.0031	0.0173	0.1821	0.0037	0.0044	0.0026	0.0797	0.0077	0.0031	0.0037	0.003	0.1281	0.0987	0.0057	0.0071	0.0022	0.021	0.0027	0.0094	0.1953
11	rs2298815	67068859	1.03	0.752927598544599	1.6	0.508176723760061	0.190993184892752	0.297055244751062	0.1349	0.0694	0.0031	0.0032	0.0043	0.0025	0.0031	0.0172	0.1821	0.0037	0.0045	0.0026	0.0796	0.0077	0.0031	0.0038	0.0031	0.128	0.0987	0.0058	0.007	0.0022	0.021	0.0027	0.0094	0.1952
11	rs61731165	67074393	1.03	0.752927598544599	1.6	0.508176723760061	0.19080344020638	0.295041918170026	0.1348	0.0702	0.0031	0.0032	0.0042	0.0025	0.0031	0.0172	0.1819	0.0037	0.0045	0.0026	0.0794	0.0077	0.0031	0.0038	0.0031	0.1278	0.0987	0.0058	0.007	0.0022	0.021	0.0027	0.0094	0.195
11	rs78252461	67079076	1.03	0.752927598544599	1.6	0.508176723760061	0.192400648996143	0.299547986491734	0.1348	0.0707	0.0031	0.0032	0.0042	0.0026	0.0031	0.0172	0.1818	0.0037	0.0044	0.0026	0.0794	0.0077	0.0031	0.0038	0.0031	0.1276	0.0987	0.0058	0.007	0.0022	0.021	0.0027	0.0094	0.1949
11	rs1573536	67079177	1.03	0.752927598544599	1.6	0.508176723760061	0.19251502665088	0.299666844821367	0.1348	0.0708	0.0031	0.0032	0.0042	0.0026	0.0031	0.0172	0.1818	0.0037	0.0044	0.0026	0.0794	0.0077	0.0031	0.0038	0.0031	0.1276	0.0987	0.0058	0.007	0.0022	0.021	0.0027	0.0094	0.1949
11	rs34363608	67087768	1.02	0.812565575704939	1.6	0.508176723760061	0.21163720718523	0.339395448425031	0.1348	0.0734	0.0031	0.0034	0.0042	0.0027	0.0031	0.017	0.1809	0.0037	0.0044	0.0026	0.0789	0.0077	0.0031	0.0039	0.0032	0.1267	0.0989	0.0057	0.0069	0.0022	0.021	0.0027	0.0093	0.1941
11	rs2256154	67090571	1.02	0.812565575704939	1.6	0.508176723760061	0.215519750479155	0.350795078060429	0.1348	0.0735	0.0031	0.0034	0.0042	0.0027	0.0031	0.017	0.1809	0.0037	0.0044	0.0026	0.0789	0.0077	0.0031	0.0039	0.0032	0.1266	0.099	0.0057	0.0069	0.0022	0.021	0.0027	0.0093	0.1941
11	rs11227768	67093486	1.02	0.812565575704939	1.61	0.475515229965307	0.21755761860852	0.350297192764803	0.1348	0.0736	0.0031	0.0035	0.0042	0.0027	0.0032	0.017	0.1809	0.0037	0.0044	0.0026	0.0789	0.0077	0.0031	0.0039	0.0032	0.1266	0.099	0.0057	0.0069	0.0022	0.021	0.0027	0.0093	0.1941
11	rs72932715	67099241	1.02	0.812565575704939	1.61	0.475515229965307	0.216252143740311	0.348431932377231	0.1347	0.0738	0.0031	0.0035	0.0042	0.0027	0.0032	0.017	0.1808	0.0037	0.0044	0.0025	0.0789	0.0077	0.0031	0.0039	0.0032	0.1265	0.099	0.0057	0.0069	0.0022	0.021	0.0027	0.0093	0.194
11	rs6560	67119427	1.02	0.812565575704939	1.62	0.444280725791627	0.220181783442516	0.356160107168408	0.1347	0.0745	0.003	0.0035	0.0042	0.0027	0.0032	0.0169	0.1807	0.0037	0.0044	0.0025	0.0788	0.0077	0.0031	0.0039	0.0032	0.1263	0.0991	0.0057	0.0069	0.0021	0.021	0.0027	0.0093	0.1938
11	rs3909167	67124992	1.02	0.812565575704939	1.62	0.444280725791627	0.221954786911935	0.36066958952465	0.1347	0.0747	0.003	0.0035	0.0042	0.0027	0.0032	0.0169	0.1807	0.0037	0.0044	0.0025	0.0788	0.0077	0.0031	0.0039	0.0032	0.1262	0.0991	0.0057	0.0069	0.0021	0.021	0.0027	0.0093	0.1938
11	rs78755659	67132804	1.02	0.812565575704939	1.62	0.444280725791627	0.225274544498814	0.365195160757507	0.1347	0.0751	0.003	0.0035	0.0042	0.0027	0.0032	0.0169	0.1807	0.0037	0.0044	0.0025	0.0787	0.0077	0.003	0.0039	0.0032	0.1261	0.0991	0.0058	0.0069	0.0021	0.0209	0.0027	0.0092	0.1937
11	rs72932730	67133600	1.02	0.812565575704939	1.62	0.444280725791627	0.22610878021273	0.367337785812469	0.1347	0.0752	0.003	0.0035	0.0042	0.0027	0.0032	0.0169	0.1807	0.0036	0.0044	0.0025	0.0787	0.0077	0.003	0.0039	0.0032	0.1261	0.0992	0.0058	0.0069	0.0021	0.0209	0.0027	0.0092	0.1937
11	rs3781941	67136981	1.02	0.812565575704939	1.62	0.444280725791627	0.227530923384785	0.374167170520064	0.1347	0.0755	0.003	0.0035	0.0042	0.0027	0.0032	0.0169	0.1806	0.0036	0.0044	0.0025	0.0787	0.0077	0.003	0.0039	0.0032	0.126	0.0992	0.0058	0.0069	0.0021	0.0209	0.0027	0.0092	0.1936
11	rs2066490	67160933	1.01	0.875109975033704	1.63	0.414449909043039	0.245070598609109	0.362301975511484	0.1341	0.0809	0.003	0.0035	0.0043	0.0027	0.0032	0.0168	0.1794	0.0037	0.0044	0.0026	0.078	0.0078	0.0029	0.0039	0.0032	0.1248	0.0985	0.0058	0.0068	0.0021	0.0209	0.0029	0.0092	0.1922
11	rs17881103	67165254	1.01	0.875109975033704	1.64	0.38599849551783	0.245813391507731	0.368852358568281	0.134	0.0815	0.003	0.0035	0.0043	0.0027	0.0033	0.0169	0.1792	0.0039	0.0044	0.0026	0.078	0.0078	0.0029	0.0039	0.0032	0.1247	0.0984	0.0058	0.0068	0.0021	0.0209	0.0029	0.0092	0.192
11	rs1064876	67165760	1.01	0.875109975033704	1.64	0.38599849551783	0.246207134853371	0.372013357969827	0.134	0.0815	0.003	0.0035	0.0043	0.0027	0.0033	0.0169	0.1792	0.0039	0.0044	0.0026	0.0779	0.0078	0.0029	0.0039	0.0032	0.1247	0.0984	0.0058	0.0068	0.0021	0.0209	0.0029	0.0092	0.192
11	rs2286620	67166984	1.01	0.875109975033704	1.64	0.38599849551783	0.250207754430416	0.380522083691807	0.1339	0.0817	0.003	0.0035	0.0043	0.0027	0.0033	0.0169	0.1791	0.0039	0.0044	0.0026	0.0779	0.0078	0.0029	0.0039	0.0032	0.1246	0.0985	0.0058	0.0068	0.0021	0.0209	0.0029	0.0092	0.1919
11	rs61891592	67167792	1.01	0.875109975033704	1.63	0.414449909043039	0.248356919967662	0.377086704297892	0.1338	0.0818	0.003	0.0035	0.0043	0.0027	0.0033	0.0169	0.1791	0.0039	0.0045	0.0026	0.0779	0.0078	0.0029	0.0039	0.0032	0.1246	0.0985	0.0058	0.0068	0.0021	0.0209	0.0029	0.0092	0.1918
11	rs11227785	67174881	1.01	0.875109975033704	1.64	0.38599849551783	0.254021047082627	0.388699814719388	0.1335	0.0831	0.0029	0.0036	0.0043	0.0027	0.0033	0.0169	0.1789	0.004	0.0045	0.0026	0.0778	0.0079	0.003	0.0039	0.0032	0.1241	0.0983	0.0058	0.0068	0.0021	0.0209	0.0029	0.0092	0.1913
11	rs35121740	67175349	1.01	0.875109975033704	1.64	0.38599849551783	0.259709960774506	0.394607281352128	0.1335	0.0835	0.0029	0.0036	0.0043	0.0027	0.0033	0.0169	0.1789	0.004	0.0045	0.0026	0.0778	0.0079	0.003	0.0039	0.0032	0.124	0.0983	0.0058	0.0068	0.0021	0.0209	0.0029	0.0092	0.1912
11	rs61734601	67184725	1.01	0.875109975033704	1.64	0.38599849551783	0.278730869216002	0.377340877462839	0.1331	0.0854	0.0029	0.0036	0.0043	0.0027	0.0033	0.0168	0.1785	0.004	0.0045	0.0027	0.0776	0.0079	0.003	0.0039	0.0032	0.1238	0.098	0.0058	0.0067	0.0021	0.0209	0.003	0.0092	0.1907
11	rs1626067	67192555	1.01	0.875109975033704	1.64	0.38599849551783	0.417397986553619	0.360293182747672	0.1321	0.0922	0.0029	0.0036	0.0043	0.0027	0.0032	0.0165	0.1771	0.004	0.0045	0.0027	0.0773	0.0081	0.0031	0.0037	0.0032	0.1231	0.0969	0.0058	0.0065	0.0022	0.0208	0.0031	0.0091	0.1891
11	rs1638588	67199706	0.98	1.080540436168	1.64	0.38599849551783	2.22014082081401	0.208942361440764	0.1282	0.1148	0.0028	0.0036	0.0043	0.0027	0.0031	0.0166	0.1727	0.004	0.0044	0.0028	0.0757	0.0082	0.0033	0.0035	0.0032	0.1182	0.0931	0.0059	0.0061	0.0025	0.0211	0.0039	0.0089	0.184
11	Affx-5731786	67200819	0.98	1.080540436168	1.63	0.414449909043039	2.23659226830071	0.218558000785268	0.1282	0.1149	0.0028	0.0036	0.0043	0.0027	0.0031	0.0166	0.1727	0.004	0.0044	0.0028	0.0757	0.0082	0.0033	0.0035	0.0032	0.1182	0.0931	0.0059	0.0061	0.0025	0.0211	0.0039	0.0089	0.184
11	rs60969594	67203442	0.98	1.080540436168	1.64	0.38599849551783	2.25677838928388	0.211173207027772	0.1282	0.1151	0.0029	0.0036	0.0043	0.0027	0.0031	0.0166	0.1726	0.004	0.0044	0.0028	0.0757	0.0082	0.0033	0.0035	0.0032	0.1181	0.0932	0.0059	0.0061	0.0025	0.0211	0.0039	0.0089	0.1839
11	rs949252	67218909	0.98	1.080540436168	1.64	0.38599849551783	2.43061765781746	0.208412367335258	0.1279	0.1163	0.0029	0.0035	0.0043	0.0027	0.003	0.0165	0.1723	0.004	0.0044	0.0028	0.0758	0.0082	0.0033	0.0034	0.0032	0.1179	0.0942	0.0058	0.0059	0.0025	0.0211	0.0039	0.0089	0.1831
11	rs949251	67219002	0.98	1.080540436168	1.64	0.38599849551783	2.43298346459009	0.207142208090513	0.1278	0.1163	0.0029	0.0035	0.0043	0.0027	0.003	0.0165	0.1722	0.004	0.0044	0.0028	0.0758	0.0082	0.0033	0.0034	0.0032	0.118	0.0942	0.0058	0.0059	0.0025	0.0211	0.0039	0.0089	0.1831
11	rs1638559	67219247	0.98	1.080540436168	1.63	0.414449909043039	2.44766756203366	0.207671127344296	0.1278	0.1164	0.0029	0.0035	0.0043	0.0026	0.003	0.0165	0.1722	0.004	0.0044	0.0028	0.0758	0.0082	0.0033	0.0034	0.0032	0.1181	0.0942	0.0058	0.0059	0.0025	0.0211	0.0039	0.0089	0.183
11	rs1790756	67220004	0.97	1.15505862992724	1.63	0.414449909043039	2.37076976485507	0.207353721949946	0.1269	0.1156	0.0029	0.0034	0.0043	0.0026	0.003	0.0165	0.1707	0.004	0.0044	0.0028	0.0753	0.0082	0.0033	0.0033	0.0031	0.119	0.0942	0.0058	0.0058	0.0025	0.0211	0.0039	0.0089	0.1863
11	rs1638560	67220175	0.97	1.15505862992724	1.63	0.414449909043039	2.25065871263545	0.198324034213536	0.127	0.1151	0.0029	0.0034	0.0043	0.0025	0.003	0.0164	0.1707	0.004	0.0044	0.0028	0.0756	0.0082	0.0032	0.0033	0.0031	0.1191	0.0944	0.0058	0.0057	0.0025	0.0211	0.0039	0.0089	0.1865
11	rs1790765	67223086	1	0.940597770197411	1.62	0.444280725791627	0.540715775943651	0.179366206051201	0.1301	0.0951	0.0029	0.0034	0.0043	0.0025	0.003	0.0168	0.1732	0.0041	0.0044	0.0028	0.0779	0.0082	0.003	0.0033	0.0031	0.1204	0.0975	0.0066	0.0057	0.0025	0.0212	0.0039	0.0089	0.1927
11	rs12803635	67224391	1	0.940597770197411	1.62	0.444280725791627	0.56820053937123	0.164385434173065	0.13	0.0949	0.0029	0.0035	0.0043	0.0025	0.0029	0.0168	0.1732	0.0041	0.0043	0.0028	0.0784	0.0082	0.003	0.0032	0.0031	0.1203	0.0976	0.0066	0.0057	0.0025	0.0211	0.0039	0.0089	0.1927
11	rs11601325	67227006	1	0.940597770197411	1.62	0.444280725791627	0.57673905734324	0.166441458887485	0.1299	0.0947	0.0029	0.0035	0.0043	0.0024	0.0029	0.0168	0.1733	0.0041	0.0043	0.0028	0.0786	0.0082	0.003	0.0032	0.0031	0.1203	0.0977	0.0066	0.0057	0.0025	0.0211	0.0039	0.0089	0.1928
11	rs11603236	67230755	1	0.940597770197411	1.62	0.444280725791627	0.587036341520072	0.148360828589878	0.1299	0.0946	0.0029	0.0035	0.0043	0.0024	0.0028	0.0168	0.1733	0.0041	0.0043	0.0028	0.0786	0.0082	0.003	0.0032	0.0031	0.1203	0.0977	0.0066	0.0057	0.0025	0.0211	0.004	0.0089	0.1927
11	rs117320030	67230908	1	0.940597770197411	1.62	0.444280725791627	0.587308466083923	0.148078359229789	0.1299	0.0946	0.0029	0.0035	0.0043	0.0024	0.0028	0.0168	0.1733	0.0041	0.0043	0.0028	0.0786	0.0082	0.003	0.0032	0.0031	0.1203	0.0977	0.0066	0.0057	0.0025	0.0211	0.004	0.0089	0.1927
11	rs3741168	67235351	1	0.940597770197411	1.61	0.475515229965307	0.59810412129889	0.135935670048262	0.13	0.0945	0.0029	0.0035	0.0043	0.0024	0.0028	0.0169	0.1733	0.0041	0.0043	0.0028	0.0786	0.0082	0.003	0.0032	0.0031	0.1203	0.0978	0.0066	0.0057	0.0025	0.0211	0.004	0.0089	0.1927
11	rs12795957	67242216	1	0.940597770197411	1.61	0.475515229965307	0.577211411388213	0.127815972895983	0.13	0.0944	0.0029	0.0035	0.0043	0.0024	0.0028	0.0169	0.1733	0.0041	0.0043	0.0028	0.0786	0.0082	0.003	0.0031	0.0031	0.1204	0.0978	0.0066	0.0057	0.0025	0.0212	0.004	0.0089	0.1926
11	rs12421867	67243330	1	0.940597770197411	1.62	0.444280725791627	0.57606457844787	0.127459408191654	0.13	0.0943	0.0029	0.0035	0.0043	0.0024	0.0028	0.0169	0.1733	0.0041	0.0043	0.0028	0.0787	0.0082	0.003	0.0031	0.0031	0.1204	0.0978	0.0065	0.0057	0.0025	0.0212	0.004	0.0089	0.1926
11	rs751567	67258805	1	0.940597770197411	1.62	0.444280725791627	0.519962585745794	0.133933836573593	0.1303	0.0938	0.0029	0.0036	0.0043	0.0024	0.0028	0.0169	0.1735	0.0041	0.0043	0.0027	0.0788	0.0083	0.003	0.0031	0.0031	0.1206	0.0979	0.0065	0.0056	0.0025	0.0211	0.004	0.0089	0.1924
11	rs117361885	67277988	1	0.940597770197411	1.62	0.444280725791627	0.439441200334946	0.151006531248728	0.1308	0.0928	0.0029	0.0036	0.0044	0.0025	0.0029	0.0169	0.1738	0.0041	0.0043	0.0027	0.079	0.0084	0.003	0.003	0.0032	0.1209	0.0981	0.0064	0.0056	0.0025	0.021	0.004	0.0089	0.1919
11	rs74435565	67282071	1	0.940597770197411	1.62	0.444280725791627	0.427852394596499	0.155293550685093	0.1309	0.0926	0.0029	0.0036	0.0044	0.0026	0.0029	0.0169	0.1739	0.0041	0.0043	0.0027	0.079	0.0084	0.003	0.003	0.0032	0.121	0.0981	0.0064	0.0056	0.0025	0.021	0.004	0.0089	0.1918
11	rs2276118	67288594	1.01	0.875109975033704	1.62	0.444280725791627	0.373812343388196	0.165657152777155	0.1313	0.0918	0.0029	0.0036	0.0045	0.0027	0.0029	0.0168	0.1741	0.004	0.0042	0.0027	0.0792	0.0086	0.003	0.003	0.0032	0.1213	0.0982	0.0063	0.0055	0.0025	0.0209	0.004	0.0088	0.1915
11	rs72936837	67306019	1.01	0.875109975033704	1.62	0.444280725791627	0.247741649056487	0.196866886639905	0.1322	0.09	0.0029	0.0036	0.0046	0.003	0.0031	0.0168	0.1745	0.0039	0.0043	0.0027	0.0797	0.0088	0.003	0.0029	0.0032	0.1216	0.0983	0.0063	0.0055	0.0025	0.0209	0.0038	0.0091	0.1903
11	rs611663	67312221	1.01	0.875109975033704	1.62	0.444280725791627	0.237839465271857	0.205241821329961	0.1323	0.0898	0.0029	0.0036	0.0046	0.003	0.0031	0.0168	0.1746	0.0039	0.0043	0.0027	0.0797	0.0089	0.003	0.0029	0.0032	0.1217	0.0983	0.0063	0.0055	0.0025	0.0209	0.0038	0.0092	0.1902
11	rs7952081	67324933	1.01	0.875109975033704	1.62	0.444280725791627	0.229799821993013	0.21448065770206	0.1326	0.0895	0.0028	0.0036	0.0046	0.0031	0.0031	0.0169	0.1746	0.0039	0.0043	0.0028	0.0798	0.0089	0.003	0.003	0.0032	0.1216	0.0981	0.0063	0.0054	0.0025	0.0208	0.0038	0.0093	0.1899
11	rs688878	67339949	1.01	0.875109975033704	1.62	0.444280725791627	0.245988345814888	0.231597408969271	0.1328	0.0892	0.0029	0.0037	0.0047	0.0032	0.0031	0.0169	0.1748	0.0039	0.0044	0.0028	0.08	0.009	0.003	0.003	0.0033	0.1214	0.098	0.0063	0.0055	0.0025	0.0206	0.0039	0.0093	0.1897
11	rs117420699	67342203	1.01	0.875109975033704	1.62	0.444280725791627	0.250119448687995	0.240314210332583	0.133	0.089	0.0028	0.0036	0.0047	0.0032	0.0031	0.0169	0.1751	0.0039	0.0044	0.0028	0.0802	0.009	0.003	0.003	0.0034	0.1208	0.0979	0.0063	0.0055	0.0025	0.0204	0.004	0.0093	0.1896
11	rs76835094	67344150	1.01	0.875109975033704	1.62	0.444280725791627	0.255224749386467	0.251832600313911	0.1332	0.0889	0.0028	0.0036	0.0048	0.0032	0.0032	0.0169	0.1754	0.0039	0.0044	0.0028	0.0805	0.0091	0.003	0.003	0.0034	0.1203	0.0979	0.0063	0.0055	0.0025	0.0203	0.004	0.0092	0.1894
11	rs7927381	67346743	1.01	0.875109975033704	1.62	0.444280725791627	0.258359925745596	0.260440229975019	0.1333	0.0889	0.0028	0.0036	0.0048	0.0032	0.0032	0.0169	0.1754	0.0039	0.0044	0.0028	0.0805	0.0091	0.003	0.003	0.0034	0.1202	0.0979	0.0063	0.0055	0.0025	0.0203	0.004	0.0092	0.1894
11	rs7927657	67346988	1.01	0.875109975033704	1.63	0.414449909043039	0.258809511713016	0.260895773789267	0.1333	0.0889	0.0028	0.0036	0.0048	0.0032	0.0032	0.0169	0.1754	0.0039	0.0044	0.0028	0.0805	0.0091	0.003	0.003	0.0034	0.1202	0.0979	0.0063	0.0055	0.0025	0.0203	0.004	0.0092	0.1894
11	rs762803	67352256	1.01	0.875109975033704	1.63	0.414449909043039	0.254021047082627	0.278737208904261	0.1333	0.0885	0.0028	0.0036	0.0048	0.0033	0.0032	0.0169	0.1757	0.0039	0.0044	0.0028	0.0809	0.0091	0.003	0.003	0.0035	0.1202	0.098	0.0063	0.0054	0.0025	0.0202	0.004	0.0093	0.1891
11	rs1695	67352689	1.01	0.875109975033704	1.63	0.414449909043039	0.262194972397661	0.26294879905751	0.1332	0.0884	0.0028	0.0036	0.0047	0.0033	0.0032	0.0172	0.1758	0.0038	0.0043	0.0027	0.0809	0.0092	0.003	0.003	0.0034	0.1204	0.0983	0.0063	0.0054	0.0025	0.0201	0.004	0.0092	0.1888
11	rs1138272	67353579	1.01	0.875109975033704	1.64	0.38599849551783	0.246382243003693	0.254654001453538	0.1333	0.088	0.0028	0.0036	0.0047	0.0033	0.0032	0.0172	0.1758	0.0038	0.0043	0.0027	0.0812	0.0092	0.003	0.003	0.0034	0.1204	0.0982	0.0063	0.0054	0.0025	0.0201	0.004	0.0092	0.1887
11	rs11227844	67360264	1.01	0.875109975033704	1.63	0.414449909043039	0.228075995747366	0.251945265711703	0.1335	0.0876	0.0028	0.0037	0.0047	0.0033	0.0033	0.0172	0.1757	0.0038	0.0043	0.0028	0.0816	0.0092	0.0029	0.003	0.0033	0.1206	0.0982	0.0062	0.0054	0.0025	0.0201	0.004	0.0092	0.1886
11	rs2169650	67363917	1.01	0.875109975033704	1.64	0.38599849551783	0.222037445644518	0.254767063541176	0.1335	0.0873	0.0028	0.0037	0.0047	0.0034	0.0033	0.0172	0.1756	0.0038	0.0043	0.0028	0.0817	0.0093	0.0029	0.003	0.0033	0.1206	0.0982	0.0062	0.0054	0.0026	0.0201	0.004	0.0091	0.1887
11	rs12421329	67372477	1.01	0.875109975033704	1.64	0.38599849551783	0.211476295671556	0.261009698670476	0.1336	0.0872	0.0028	0.0037	0.0047	0.0034	0.0033	0.0171	0.1755	0.0038	0.0043	0.0028	0.0819	0.0093	0.0029	0.003	0.0033	0.1207	0.0981	0.0062	0.0054	0.0026	0.0201	0.004	0.0091	0.1886
11	rs77500882	67372813	1.01	0.875109975033704	1.65	0.358901199458623	0.218949512630447	0.261921657587252	0.1336	0.0873	0.0028	0.0037	0.0047	0.0034	0.0033	0.0171	0.1756	0.0038	0.0043	0.0028	0.0817	0.0093	0.0029	0.003	0.0033	0.1207	0.0982	0.0062	0.0054	0.0026	0.0201	0.004	0.0091	0.1886
11	rs12421762	67373669	1.01	0.875109975033704	1.64	0.38599849551783	0.218171076521021	0.259188771051762	0.1336	0.0873	0.0028	0.0037	0.0047	0.0034	0.0033	0.0171	0.1756	0.0038	0.0043	0.0028	0.0817	0.0093	0.0029	0.003	0.0033	0.1207	0.0982	0.0062	0.0054	0.0026	0.0201	0.004	0.0091	0.1886
11	rs11227862	67386311	1.01	0.875109975033704	1.64	0.38599849551783	0.212120355141225	0.261465553772957	0.1332	0.0872	0.0028	0.0038	0.0047	0.0034	0.0033	0.017	0.1753	0.0039	0.0043	0.0028	0.082	0.0093	0.0029	0.003	0.0033	0.1206	0.0983	0.0063	0.0054	0.0026	0.0201	0.004	0.0091	0.1885
11	rs76798843	67395015	1.01	0.875109975033704	1.64	0.38599849551783	0.205887814950364	0.262834610220234	0.1332	0.0871	0.0028	0.0038	0.0047	0.0035	0.0034	0.017	0.1752	0.0039	0.0043	0.0029	0.0821	0.0093	0.0029	0.0031	0.0033	0.1207	0.0982	0.0063	0.0054	0.0026	0.0201	0.004	0.0091	0.1885
11	rs77633476	67400615	1.01	0.875109975033704	1.64	0.38599849551783	0.195194864340776	0.264892375237076	0.1332	0.0869	0.0028	0.0038	0.0047	0.0035	0.0034	0.017	0.175	0.0039	0.0043	0.0029	0.0823	0.0093	0.0029	0.0031	0.0033	0.1209	0.0981	0.0063	0.0054	0.0026	0.0201	0.004	0.0091	0.1885
11	rs117624050	67401299	1.01	0.875109975033704	1.64	0.38599849551783	0.183635987145832	0.26512132451297	0.1332	0.0868	0.0028	0.0038	0.0047	0.0035	0.0034	0.017	0.1748	0.0039	0.0043	0.0029	0.0826	0.0093	0.0029	0.0031	0.0033	0.1211	0.098	0.0063	0.0054	0.0026	0.0201	0.004	0.0091	0.1885
11	rs3758938	67402362	1.01	0.875109975033704	1.65	0.358901199458623	0.165688570708212	0.267414200360068	0.1331	0.0865	0.0028	0.0038	0.0047	0.0035	0.0034	0.017	0.1745	0.0039	0.0043	0.0029	0.0829	0.0093	0.0029	0.0031	0.0033	0.1213	0.0978	0.0063	0.0054	0.0026	0.02	0.004	0.0091	0.1886
11	rs1317935	67402937	1.01	0.875109975033704	1.66	0.333131717406117	0.165094794080661	0.267873511848278	0.1331	0.0865	0.0029	0.0038	0.0047	0.0035	0.0034	0.017	0.1744	0.0039	0.0043	0.0029	0.083	0.0093	0.0029	0.0031	0.0033	0.1213	0.0979	0.0063	0.0054	0.0026	0.02	0.004	0.0091	0.1885
11	rs2514027	67406302	1.02	0.812565575704939	1.66	0.333131717406117	0.123571351922198	0.257485285814988	0.1332	0.0847	0.003	0.0039	0.0048	0.0035	0.0036	0.0169	0.1761	0.004	0.0044	0.0031	0.0824	0.0093	0.003	0.0032	0.0033	0.1217	0.0973	0.0063	0.0054	0.0026	0.0203	0.0039	0.0092	0.188
11	rs117083770	67411537	1.05	0.642211085129376	1.66	0.333131717406117	0.0182731071010714	0.189430596314054	0.1332	0.072	0.0037	0.0038	0.0052	0.0037	0.0042	0.0165	0.1789	0.0041	0.0045	0.0036	0.0854	0.0093	0.0035	0.0035	0.0035	0.1246	0.0981	0.0064	0.0055	0.0027	0.0212	0.0036	0.0087	0.1877
11	rs77248329	67413064	1.04	0.69615671060944	1.66	0.333131717406117	0.0255927016758895	0.204925658155829	0.133	0.0675	0.0039	0.0038	0.0054	0.0039	0.0045	0.0163	0.1802	0.0041	0.0046	0.0038	0.0863	0.0093	0.0037	0.0037	0.0035	0.1259	0.0981	0.0065	0.0055	0.0028	0.0213	0.0035	0.0087	0.1875
11	rs948445	67414492	1.04	0.69615671060944	1.67	0.308662716071979	0.0375703871275341	0.235005566912277	0.1329	0.065	0.004	0.0039	0.0055	0.004	0.0047	0.0162	0.1809	0.0042	0.0047	0.0039	0.0868	0.0093	0.0038	0.0038	0.0035	0.1266	0.098	0.0066	0.0055	0.0029	0.0213	0.0034	0.0086	0.1875
11	rs2514036	67415054	1.04	0.69615671060944	1.67	0.308662716071979	0.0580604606993615	0.259302461967339	0.1332	0.0647	0.0042	0.0039	0.0055	0.004	0.0048	0.0161	0.181	0.0042	0.0047	0.0039	0.0865	0.0093	0.0038	0.0039	0.0035	0.1265	0.098	0.0066	0.0054	0.0029	0.0213	0.0034	0.0086	0.1872
11	rs948446	67416638	1.03	0.752927598544599	1.68	0.285465824887251	0.153313689430482	0.327373311571204	0.1326	0.0636	0.0045	0.0041	0.0056	0.0042	0.0049	0.0161	0.1826	0.004	0.0047	0.0041	0.0852	0.0106	0.0039	0.004	0.0035	0.1271	0.0976	0.0066	0.0053	0.003	0.0207	0.0034	0.0085	0.1866
11	rs2514039	67416963	1.03	0.752927598544599	1.69	0.263511633917478	0.182081019569363	0.292796633443496	0.1327	0.0636	0.0045	0.0041	0.0055	0.0042	0.005	0.0159	0.1823	0.0039	0.0047	0.0042	0.0848	0.0109	0.004	0.0037	0.0034	0.1279	0.0979	0.0067	0.0053	0.003	0.0206	0.0034	0.0084	0.1868
11	rs2509718	67418178	1.03	0.752927598544599	1.7	0.24276969786222	0.488936456958495	0.382306817046772	0.1317	0.0632	0.0047	0.0051	0.0055	0.0042	0.0051	0.0166	0.1819	0.0037	0.0047	0.0045	0.0839	0.0113	0.0041	0.0038	0.0035	0.1287	0.0976	0.0068	0.0054	0.003	0.0203	0.0034	0.0088	0.1854
11	rs72934559	67418740	1.03	0.752927598544599	1.72	0.204795704918344	0.562385683300469	0.404680210884957	0.1315	0.0626	0.0047	0.0053	0.0055	0.0043	0.005	0.0166	0.1822	0.0037	0.0047	0.0044	0.0842	0.0115	0.0041	0.0038	0.0035	0.1293	0.0974	0.0068	0.0053	0.003	0.0202	0.0034	0.0088	0.1852
11	rs10736660	67419855	1.03	0.752927598544599	1.72	0.204795704918344	0.605328717579469	0.41130384207908	0.1315	0.0626	0.0047	0.0054	0.0055	0.0042	0.005	0.0166	0.1822	0.0037	0.0047	0.0045	0.084	0.0116	0.0041	0.0039	0.0035	0.1294	0.0974	0.0068	0.0053	0.003	0.0202	0.0035	0.0088	0.1851
11	rs61894522	67420328	1.02	0.812565575704939	1.73	0.187497716434302	0.602778339308326	0.415213758847279	0.1314	0.0626	0.0047	0.0054	0.0055	0.0042	0.005	0.0166	0.1822	0.0037	0.0047	0.0045	0.0842	0.0116	0.0041	0.0039	0.0036	0.1294	0.0973	0.0068	0.0053	0.003	0.0202	0.0035	0.0088	0.1852
11	rs1551886	67430762	1.02	0.812565575704939	1.73	0.187497716434302	0.560586769434856	0.436631006227912	0.1312	0.0625	0.0048	0.0052	0.0055	0.0042	0.005	0.0165	0.1822	0.0038	0.0047	0.0045	0.0841	0.0116	0.0041	0.004	0.0035	0.1301	0.0973	0.0068	0.0053	0.003	0.0201	0.0034	0.0088	0.185
11	rs1551888	67433869	1.02	0.812565575704939	1.73	0.187497716434302	0.630963780319781	0.445384566207761	0.1313	0.0623	0.0049	0.0053	0.0055	0.0042	0.005	0.0165	0.182	0.0038	0.0047	0.0045	0.0838	0.0116	0.0041	0.004	0.0035	0.1304	0.0973	0.0068	0.0053	0.003	0.02	0.0035	0.0088	0.185
11	rs4930472	67440743	1.02	0.812565575704939	1.73	0.187497716434302	0.621502988019886	0.509832147539574	0.1311	0.0622	0.0049	0.0053	0.0055	0.0043	0.005	0.0165	0.1818	0.0039	0.0047	0.0044	0.0841	0.0116	0.0041	0.004	0.0037	0.1303	0.0978	0.0068	0.0053	0.003	0.0198	0.0035	0.0088	0.1846
11	rs35632190	67441143	1.02	0.812565575704939	1.73	0.187497716434302	0.613356640638576	0.488055122055751	0.1311	0.062	0.0049	0.0054	0.0055	0.0043	0.005	0.0165	0.1814	0.0039	0.0047	0.0044	0.0841	0.0116	0.0041	0.004	0.0037	0.1307	0.0977	0.0068	0.0053	0.003	0.0197	0.0035	0.0088	0.1848
11	rs3808972	67442350	1.02	0.812565575704939	1.73	0.187497716434302	0.615510269405548	0.47394408295837	0.131	0.062	0.0049	0.0054	0.0055	0.0043	0.005	0.0163	0.1814	0.0039	0.0047	0.0043	0.0842	0.0116	0.0041	0.004	0.0038	0.1309	0.0975	0.0068	0.0053	0.003	0.0197	0.0035	0.0088	0.1852
11	rs17510687	67442661	1.02	0.812565575704939	1.73	0.187497716434302	0.611622370716364	0.478274530352537	0.1309	0.062	0.0049	0.0054	0.0055	0.0043	0.005	0.0162	0.1813	0.0039	0.0048	0.0043	0.0842	0.0116	0.0042	0.004	0.0038	0.1309	0.0976	0.0068	0.0053	0.003	0.0196	0.0035	0.0088	0.1853
11	rs12272021	67451636	1.02	0.812565575704939	1.73	0.187497716434302	0.805599324133007	0.823570266747714	0.1296	0.0618	0.0051	0.0057	0.0054	0.0049	0.0054	0.0159	0.1785	0.004	0.005	0.0043	0.0843	0.0122	0.0042	0.0042	0.0042	0.1313	0.0975	0.0068	0.0053	0.0031	0.0196	0.0033	0.0087	0.1868
11	rs117018931	67452985	1.02	0.812565575704939	1.73	0.187497716434302	0.832914839738427	0.854932007885671	0.1296	0.0618	0.0051	0.0058	0.0053	0.0049	0.0054	0.0159	0.1784	0.004	0.0051	0.0043	0.0842	0.0122	0.0042	0.0042	0.0042	0.1313	0.0974	0.0068	0.0053	0.0031	0.0195	0.0033	0.0087	0.1869
11	rs61894555	67452996	1.02	0.812565575704939	1.73	0.187497716434302	0.833153386221188	0.853691483700451	0.1296	0.0618	0.0051	0.0058	0.0053	0.0049	0.0054	0.0159	0.1784	0.004	0.0051	0.0043	0.0842	0.0122	0.0042	0.0042	0.0042	0.1313	0.0974	0.0068	0.0053	0.0031	0.0195	0.0033	0.0087	0.1869
11	rs78108043	67456736	1.02	0.812565575704939	1.73	0.187497716434302	0.924307020076965	0.906892418418606	0.1296	0.0619	0.0051	0.0059	0.0052	0.0049	0.0054	0.0161	0.1779	0.004	0.0051	0.0042	0.0841	0.0123	0.0043	0.0043	0.0043	0.1312	0.0974	0.0068	0.0052	0.0032	0.0191	0.0033	0.0087	0.1873
11	rs2514025	67457095	1.02	0.812565575704939	1.72	0.204795704918344	0.937723758834211	0.967403104365667	0.1296	0.0619	0.0051	0.0059	0.0052	0.0049	0.0054	0.0161	0.1779	0.004	0.0051	0.0042	0.0841	0.0123	0.0043	0.0043	0.0043	0.1312	0.0974	0.0068	0.0052	0.0032	0.019	0.0033	0.0087	0.1874
11	rs2514048	67461945	1.02	0.812565575704939	1.72	0.204795704918344	0.95964401004187	1.04397049282565	0.1293	0.0624	0.0052	0.006	0.0053	0.005	0.0054	0.0163	0.1767	0.0041	0.0052	0.0039	0.0842	0.0124	0.0043	0.0045	0.0045	0.1312	0.0975	0.0067	0.0053	0.0033	0.019	0.0033	0.0087	0.1875
11	rs10431114	67468845	1.01	0.875109975033704	1.73	0.187497716434302	1.0160871298627	1.36076174811272	0.1279	0.0636	0.0052	0.0062	0.0054	0.0052	0.0054	0.0163	0.1761	0.0041	0.0054	0.0037	0.0849	0.0126	0.0043	0.0044	0.0051	0.1302	0.0975	0.0064	0.0059	0.0033	0.0188	0.0032	0.0084	0.1872
11	rs2447585	67470547	1.01	0.875109975033704	1.73	0.187497716434302	1.02925223494253	1.27949210116561	0.128	0.0637	0.0052	0.0062	0.0054	0.0052	0.0054	0.0163	0.176	0.0041	0.0054	0.0036	0.0848	0.0126	0.0043	0.0044	0.0052	0.1302	0.0974	0.0064	0.0059	0.0033	0.0188	0.0032	0.0084	0.1874
11	rs67883055	67470924	1.01	0.875109975033704	1.74	0.171280181914382	1.03707972729007	1.23277724658354	0.128	0.0637	0.0052	0.0062	0.0054	0.0052	0.0054	0.0163	0.1759	0.0041	0.0054	0.0036	0.0847	0.0126	0.0043	0.0044	0.0052	0.1302	0.0974	0.0064	0.0059	0.0033	0.0187	0.0032	0.0084	0.1875
11	rs4385902	67472905	1.01	0.875109975033704	1.74	0.171280181914382	1.04825343084248	1.21633316986979	0.128	0.0636	0.0052	0.0062	0.0054	0.0052	0.0055	0.0163	0.1755	0.0041	0.0054	0.0036	0.0847	0.0126	0.0043	0.0044	0.0052	0.1302	0.0973	0.0064	0.0059	0.0033	0.0187	0.0032	0.0085	0.1877
11	rs10896194	67477371	1.01	0.875109975033704	1.74	0.171280181914382	0.9630219252603	1.13798878405588	0.1279	0.0635	0.0053	0.0061	0.0055	0.0052	0.0054	0.0164	0.1748	0.0041	0.0054	0.0037	0.0851	0.0125	0.0044	0.0044	0.0051	0.1305	0.0971	0.0064	0.0058	0.0034	0.0187	0.0032	0.0084	0.1884
11	rs12099081	67511819	0.99	1.00906370779823	1.74	0.171280181914382	0.486444252545631	0.518942086999148	0.1262	0.0661	0.0061	0.0052	0.0066	0.0051	0.0054	0.0165	0.167	0.0038	0.0055	0.0041	0.0922	0.0113	0.0045	0.0041	0.0045	0.1307	0.0949	0.006	0.0061	0.0037	0.0182	0.0038	0.0084	0.1907
11	rs117984862	67515180	0.99	1.00906370779823	1.73	0.187497716434302	0.497581709154597	0.535190432221631	0.126	0.0661	0.0061	0.0052	0.0066	0.0051	0.0054	0.0167	0.1669	0.0038	0.0055	0.004	0.0925	0.0113	0.0045	0.0041	0.0045	0.1307	0.0948	0.006	0.006	0.0038	0.0181	0.0038	0.0087	0.1905
11	rs35046414	67516924	0.99	1.00906370779823	1.73	0.187497716434302	0.467888394875866	0.552826825909418	0.1261	0.0662	0.006	0.0053	0.0066	0.005	0.0053	0.0167	0.167	0.0038	0.0057	0.004	0.0928	0.0113	0.0045	0.0041	0.0045	0.1304	0.0949	0.006	0.006	0.0038	0.018	0.0038	0.0086	0.1905
11	rs140614895	67524358	0.99	1.00906370779823	1.73	0.187497716434302	0.445441985260087	0.525870485250927	0.1258	0.066	0.006	0.0051	0.0066	0.0049	0.0054	0.0168	0.1666	0.0038	0.0058	0.0039	0.0932	0.0113	0.0045	0.0041	0.0045	0.1308	0.0947	0.006	0.006	0.0038	0.018	0.0039	0.0087	0.1906
11	rs12802641	67535661	0.98	1.080540436168	1.73	0.187497716434302	0.421390302219718	0.365950976306509	0.1252	0.0661	0.0062	0.0045	0.0067	0.0044	0.0053	0.0173	0.165	0.0038	0.0059	0.004	0.0955	0.0117	0.0045	0.0038	0.0041	0.1317	0.0932	0.0059	0.0061	0.0038	0.0177	0.0041	0.0088	0.1914
11	rs10736665	67536795	0.98	1.080540436168	1.73	0.187497716434302	0.404340952942715	0.357035683804713	0.1246	0.0659	0.0062	0.0045	0.0067	0.0044	0.0051	0.0173	0.1645	0.0038	0.0059	0.004	0.0955	0.0118	0.0047	0.0037	0.0041	0.1323	0.093	0.0059	0.0061	0.0038	0.0177	0.0042	0.009	0.1918
11	rs12794354	67539295	0.97	1.15505862992724	1.73	0.187497716434302	1.1758538507113	0.878260123492477	0.1229	0.0654	0.0063	0.0044	0.0067	0.0044	0.0049	0.0173	0.1621	0.0039	0.0059	0.004	0.0954	0.0149	0.0046	0.0036	0.004	0.1332	0.0923	0.0059	0.0061	0.0038	0.0174	0.0042	0.0101	0.1928
11	rs11606087	67541834	0.96	1.23264710971586	1.73	0.187497716434302	2.5922679915953	1.7766049889347	0.1223	0.0648	0.0062	0.0045	0.0067	0.0045	0.0048	0.0174	0.1606	0.0038	0.006	0.004	0.0953	0.0175	0.0047	0.0035	0.004	0.1334	0.0911	0.0059	0.0061	0.0038	0.0172	0.0043	0.0113	0.193
11	rs4547097	67545665	0.96	1.23264710971586	1.76	0.141944438278083	2.87385946730176	1.81403831143161	0.1218	0.0642	0.0063	0.0047	0.0067	0.0043	0.0048	0.0177	0.1593	0.0038	0.006	0.0041	0.0956	0.0179	0.0048	0.0035	0.004	0.1354	0.0902	0.0059	0.0061	0.0038	0.0174	0.0046	0.0114	0.1926
11	rs76288228	67561107	0.96	1.23264710971586	1.76	0.141944438278083	2.78354655748006	1.75599476667333	0.1208	0.0639	0.0062	0.0045	0.0066	0.0042	0.0047	0.0176	0.1602	0.0038	0.006	0.004	0.0954	0.0178	0.0048	0.0034	0.004	0.1357	0.0902	0.0059	0.0061	0.0038	0.0173	0.0046	0.0114	0.1935
11	rs113669533	67579543	0.97	1.15505862992724	1.76	0.141944438278083	2.68385389690233	1.67478603177717	0.1199	0.0637	0.0062	0.0043	0.0066	0.0041	0.0046	0.0176	0.161	0.0038	0.0061	0.004	0.0955	0.0177	0.0049	0.0033	0.0039	0.136	0.0904	0.0059	0.0061	0.0038	0.0172	0.0046	0.0114	0.1943
11	rs12575345	67585849	0.97	1.15505862992724	1.76	0.141944438278083	2.52736442318506	1.56627269138711	0.1198	0.0637	0.0061	0.0042	0.0066	0.004	0.0045	0.0176	0.1604	0.0037	0.006	0.004	0.0958	0.0176	0.0049	0.0033	0.0039	0.1362	0.0904	0.0059	0.006	0.0038	0.0172	0.0046	0.0114	0.1948
11	rs116914434	67590362	0.97	1.15505862992724	1.76	0.141944438278083	2.50488809345624	1.54311762662546	0.1197	0.0636	0.0061	0.0042	0.0066	0.004	0.0045	0.0176	0.1601	0.0037	0.006	0.0039	0.0959	0.0175	0.0049	0.0033	0.0038	0.1363	0.0906	0.0059	0.006	0.0038	0.0172	0.0045	0.0114	0.1952
11	rs4468357	67602698	0.97	1.15505862992724	1.76	0.141944438278083	2.56684715159733	1.573541258156	0.1194	0.0635	0.0061	0.0042	0.0065	0.004	0.0043	0.0175	0.1594	0.0037	0.006	0.0039	0.0964	0.0176	0.0049	0.0033	0.0039	0.1368	0.0905	0.0059	0.0059	0.0038	0.0172	0.0044	0.0114	0.1964
11	rs116907727	67604663	0.97	1.15505862992724	1.76	0.141944438278083	2.63411928406423	1.59711312790585	0.1193	0.0635	0.006	0.0042	0.0065	0.004	0.0043	0.0175	0.1592	0.0037	0.006	0.0038	0.0963	0.0175	0.0049	0.0033	0.0039	0.1368	0.0906	0.0061	0.0059	0.0038	0.0171	0.0044	0.0117	0.1964
11	rs116823573	67616520	0.97	1.15505862992724	1.76	0.141944438278083	2.47628575885847	1.55140579509241	0.1182	0.0645	0.0058	0.004	0.0063	0.0038	0.004	0.0171	0.158	0.0035	0.0059	0.0035	0.0976	0.0172	0.0046	0.0031	0.0038	0.1376	0.0909	0.006	0.0056	0.0039	0.0168	0.0042	0.0116	0.1992
11	rs12802603	67618732	0.97	1.15505862992724	1.76	0.141944438278083	2.39769021575805	1.51967242072768	0.1182	0.0646	0.0057	0.004	0.0063	0.0037	0.0039	0.0171	0.1577	0.0035	0.0059	0.0035	0.0978	0.017	0.0046	0.0031	0.0038	0.1378	0.091	0.006	0.0056	0.0038	0.0168	0.0041	0.0116	0.1996
11	rs34228540	67640697	0.98	1.080540436168	1.77	0.128753168183355	1.95832468071264	1.40978367162975	0.1184	0.0653	0.0054	0.0038	0.0061	0.0035	0.0038	0.0171	0.1563	0.0036	0.0058	0.0033	0.0989	0.0164	0.0045	0.003	0.0036	0.1382	0.0914	0.0058	0.0056	0.0038	0.0165	0.004	0.0115	0.2011
11	rs434329	67655268	0.98	1.080540436168	1.77	0.128753168183355	1.86429410277691	1.3951659551013	0.1184	0.0654	0.0053	0.0037	0.0061	0.0035	0.0037	0.0171	0.1559	0.0036	0.0058	0.0033	0.0993	0.0163	0.0045	0.003	0.0035	0.1386	0.0914	0.0058	0.0056	0.0038	0.0165	0.0039	0.0116	0.2013
11	rs400447	67673682	0.98	1.080540436168	1.78	0.116496372702931	1.6705164805143	1.38532168998405	0.1185	0.0657	0.0051	0.0036	0.0061	0.0034	0.0036	0.0172	0.155	0.0035	0.0057	0.0032	0.0998	0.0161	0.0044	0.003	0.0035	0.1393	0.0915	0.0058	0.0056	0.0038	0.0163	0.0039	0.0115	0.2015
11	rs113862077	67727252	0.99	1.00906370779823	1.79	0.105135818603982	1.20086314605078	1.02946901891722	0.1202	0.0706	0.0038	0.0033	0.0055	0.0043	0.0033	0.0191	0.1525	0.0034	0.0052	0.0026	0.1004	0.0133	0.0039	0.003	0.003	0.1402	0.0921	0.0056	0.0054	0.0033	0.0151	0.0027	0.0107	0.2038
11	rs118081248	67728617	0.99	1.00906370779823	1.8	0.0946327581538143	1.2117764060845	1.03494282727594	0.1202	0.0707	0.0038	0.0033	0.0054	0.0043	0.0033	0.0192	0.1525	0.0034	0.0052	0.0026	0.1004	0.0133	0.0039	0.003	0.003	0.1402	0.0922	0.0056	0.0054	0.0033	0.0151	0.0027	0.0106	0.2039
11	rs114984737	67734144	0.99	1.00906370779823	1.8	0.0946327581538143	1.23325110737518	1.04542275066799	0.1204	0.0711	0.0037	0.0033	0.0054	0.0044	0.0033	0.0193	0.1523	0.0034	0.0051	0.0026	0.1004	0.0131	0.0039	0.003	0.003	0.1402	0.0923	0.0056	0.0054	0.0033	0.015	0.0026	0.0105	0.204
11	rs7122260	67748817	0.99	1.00906370779823	1.8	0.0946327581538143	1.33892726540145	1.00746919532368	0.1206	0.0716	0.0036	0.0033	0.0054	0.0045	0.0032	0.0196	0.1519	0.0034	0.005	0.0025	0.1004	0.0127	0.0039	0.003	0.003	0.1402	0.0925	0.0055	0.0054	0.0033	0.0149	0.0025	0.0107	0.2041
11	rs308328	67765056	0.99	1.00906370779823	1.8	0.0946327581538143	1.27587913939417	0.958983676891182	0.1206	0.0716	0.0035	0.0033	0.0054	0.0045	0.0032	0.0197	0.1518	0.0034	0.005	0.0025	0.1004	0.0126	0.0039	0.003	0.003	0.1403	0.0927	0.0055	0.0054	0.0033	0.0149	0.0024	0.0106	0.2043
11	rs72940174	67767363	0.99	1.00906370779823	1.8	0.0946327581538143	1.29036976186845	0.973926109918379	0.1206	0.0716	0.0035	0.0033	0.0054	0.0045	0.0032	0.0197	0.1518	0.0034	0.005	0.0025	0.1004	0.0126	0.0039	0.003	0.003	0.1403	0.0927	0.0055	0.0054	0.0033	0.0149	0.0024	0.0106	0.2043
11	rs12418774	67774231	0.99	1.00906370779823	1.8	0.0946327581538143	1.23978734654301	0.95184648410561	0.1207	0.0719	0.0035	0.0033	0.0053	0.0044	0.0032	0.0199	0.1518	0.0033	0.0049	0.0024	0.1007	0.0122	0.0038	0.003	0.0029	0.1401	0.0928	0.0055	0.0052	0.0032	0.0149	0.0024	0.0105	0.2047
11	rs479763	67775128	0.99	1.00906370779823	1.8	0.0946327581538143	1.21808279213474	0.965495555865851	0.1207	0.0722	0.0034	0.0032	0.0053	0.0044	0.0032	0.02	0.1517	0.0033	0.0049	0.0024	0.1008	0.012	0.0038	0.003	0.0029	0.1399	0.0929	0.0055	0.0052	0.0032	0.0149	0.0023	0.0105	0.2049
11	rs308293	67782827	0.99	1.00906370779823	1.82	0.0760422202337298	1.06924580708437	0.814501518209793	0.1209	0.0734	0.0033	0.0032	0.0053	0.0042	0.0034	0.0206	0.1509	0.0032	0.0048	0.0023	0.1017	0.0112	0.0036	0.003	0.0029	0.1387	0.0932	0.0055	0.0052	0.0032	0.015	0.0022	0.0104	0.2054
11	rs2286171	67782857	0.99	1.00906370779823	1.82	0.0760422202337298	1.07101007077244	0.813733953453264	0.1209	0.0734	0.0033	0.0032	0.0053	0.0042	0.0034	0.0206	0.1509	0.0032	0.0048	0.0023	0.1016	0.0112	0.0036	0.003	0.0029	0.1386	0.0931	0.0055	0.0052	0.0032	0.015	0.0022	0.0104	0.2055
11	rs77743410	67784593	0.99	1.00906370779823	1.81	0.0849480383532209	1.07198091304789	0.780570785671649	0.121	0.0735	0.0033	0.0031	0.0053	0.0042	0.0034	0.0206	0.1507	0.0032	0.0048	0.0023	0.1017	0.0112	0.0036	0.003	0.0029	0.1386	0.0933	0.0055	0.0052	0.0031	0.015	0.0022	0.0103	0.2055
11	rs12789057	67785118	0.99	1.00906370779823	1.81	0.0849480383532209	1.0596511103143	0.76190557925341	0.1211	0.0735	0.0033	0.0031	0.0052	0.0042	0.0034	0.0206	0.1507	0.0032	0.0048	0.0023	0.1017	0.0112	0.0036	0.003	0.0029	0.1386	0.0934	0.0055	0.0052	0.0031	0.0149	0.0022	0.0103	0.2055
11	rs2286168	67789138	0.99	1.00906370779823	1.81	0.0849480383532209	0.996040514600686	0.709192085819961	0.1213	0.0736	0.0033	0.0032	0.0052	0.0042	0.0034	0.0205	0.1506	0.0031	0.0047	0.0023	0.1017	0.0111	0.0036	0.003	0.0029	0.1387	0.0935	0.0055	0.0052	0.0031	0.0149	0.0022	0.0102	0.2056
11	rs2286163	67793509	0.99	1.00906370779823	1.82	0.0760422202337298	1.00101542233195	0.652365422053963	0.1213	0.0736	0.0033	0.0032	0.0052	0.0042	0.0034	0.0207	0.1502	0.0031	0.0047	0.0023	0.1016	0.0111	0.0036	0.003	0.0029	0.1385	0.0937	0.0055	0.0054	0.0031	0.0149	0.0022	0.0102	0.2057
11	rs3133268	67796801	0.99	1.00906370779823	1.82	0.0760422202337298	0.960741295324532	0.647983306294047	0.1215	0.074	0.0032	0.003	0.0052	0.0041	0.0034	0.0208	0.1497	0.0031	0.0048	0.0023	0.102	0.011	0.0036	0.0028	0.0029	0.1383	0.0942	0.0055	0.0054	0.0031	0.0149	0.0022	0.0099	0.2058
11	rs10896288	67797705	0.99	1.00906370779823	1.82	0.0760422202337298	0.962683913427838	0.672021350757585	0.1216	0.0741	0.0032	0.0028	0.0052	0.0041	0.0034	0.0208	0.1496	0.0031	0.0048	0.0023	0.1021	0.0109	0.0035	0.0028	0.0029	0.1384	0.0943	0.0055	0.0054	0.0031	0.015	0.0021	0.01	0.2058
11	Affx-5750483	67804074	1	0.940597770197411	1.82	0.0760422202337298	0.888625094943781	0.685297446106755	0.1216	0.0743	0.003	0.0029	0.0054	0.0041	0.0034	0.021	0.1487	0.0032	0.0047	0.0022	0.1013	0.0109	0.0036	0.0029	0.0028	0.1388	0.0944	0.0055	0.0057	0.0033	0.0151	0.0022	0.01	0.2057
11	rs112230656	67808146	1	0.940597770197411	1.83	0.0678757074061657	0.918747399211228	0.613320626415513	0.1216	0.0742	0.003	0.0028	0.0054	0.0041	0.0034	0.0212	0.1483	0.0031	0.0047	0.0022	0.1012	0.0108	0.0037	0.0029	0.0028	0.1389	0.0948	0.0055	0.0058	0.0033	0.0153	0.0023	0.0101	0.2055
11	rs36027301	67809268	1	0.940597770197411	1.84	0.0604088827715036	0.918333063300043	0.61029646290484	0.1216	0.0742	0.003	0.0028	0.0054	0.0041	0.0034	0.0212	0.1483	0.0031	0.0047	0.0022	0.1012	0.0107	0.0037	0.0029	0.0028	0.1389	0.0949	0.0055	0.0058	0.0033	0.0153	0.0023	0.0101	0.2055
11	rs2075609	67816936	1	0.940597770197411	1.84	0.0604088827715036	0.909732586121905	0.582955709758999	0.1216	0.0742	0.003	0.0027	0.0054	0.0041	0.0034	0.0212	0.1482	0.003	0.0047	0.0022	0.1012	0.0107	0.0037	0.0029	0.0028	0.1389	0.095	0.0055	0.0059	0.0033	0.0153	0.0023	0.0101	0.2054
11	rs192280425	67819682	1	0.940597770197411	1.84	0.0604088827715036	0.917918805404508	0.580110261356607	0.1216	0.0741	0.003	0.0027	0.0054	0.0041	0.0034	0.0212	0.1482	0.003	0.0047	0.0022	0.1013	0.0107	0.0037	0.0029	0.0028	0.1389	0.095	0.0055	0.0059	0.0033	0.0153	0.0023	0.0101	0.2054
11	rs11538783	67821127	1	0.940597770197411	1.84	0.0604088827715036	0.920239654233382	0.567913365876304	0.1216	0.0741	0.003	0.0027	0.0054	0.0041	0.0034	0.0212	0.1482	0.003	0.0047	0.0022	0.1013	0.0107	0.0037	0.0029	0.0028	0.139	0.0951	0.0055	0.0059	0.0032	0.0153	0.0023	0.0101	0.2054
11	rs76912991	67823868	1	0.940597770197411	1.84	0.0604088827715036	0.920405522717833	0.554795101316123	0.1216	0.074	0.003	0.0027	0.0054	0.0041	0.0034	0.0213	0.1481	0.003	0.0047	0.0022	0.1014	0.0107	0.0037	0.0029	0.0027	0.139	0.0951	0.0055	0.0059	0.0032	0.0153	0.0023	0.0101	0.2054
11	rs118067531	67830360	1	0.940597770197411	1.84	0.0604088827715036	0.926385086338957	0.532682557534753	0.1217	0.0738	0.003	0.0027	0.0054	0.004	0.0034	0.0213	0.1481	0.003	0.0047	0.0022	0.1015	0.0106	0.0037	0.0029	0.0027	0.1391	0.0952	0.0055	0.0059	0.0032	0.0153	0.0024	0.0101	0.2054
11	rs17597141	67843662	1	0.940597770197411	1.84	0.0604088827715036	0.939730648483373	0.544970985751814	0.1217	0.0736	0.003	0.0026	0.0054	0.004	0.0034	0.0213	0.1481	0.0029	0.0046	0.0022	0.1016	0.0106	0.0037	0.0029	0.0027	0.1392	0.0952	0.0055	0.006	0.0032	0.0154	0.0024	0.0102	0.2053
11	rs61887548	67849583	1	0.940597770197411	1.84	0.0604088827715036	0.939061487398791	0.536305983134215	0.1217	0.0735	0.003	0.0026	0.0054	0.004	0.0034	0.0214	0.1481	0.0029	0.0046	0.0022	0.1017	0.0106	0.0037	0.0029	0.0027	0.1392	0.0953	0.0055	0.006	0.0032	0.0154	0.0024	0.0102	0.2053
11	rs2511439	67854035	1	0.940597770197411	1.84	0.0604088827715036	0.923559392285185	0.505429932930083	0.1217	0.0734	0.003	0.0026	0.0054	0.004	0.0034	0.0214	0.148	0.0029	0.0046	0.0022	0.1017	0.0106	0.0037	0.0028	0.0027	0.1393	0.0953	0.0055	0.006	0.0032	0.0154	0.0024	0.0102	0.2053
11	rs4930557	67878157	1	0.940597770197411	1.84	0.0604088827715036	0.92015672466797	0.519633887814799	0.1216	0.0732	0.003	0.0026	0.0054	0.004	0.0034	0.0214	0.148	0.0029	0.0045	0.0022	0.1018	0.0106	0.0037	0.0028	0.0026	0.1395	0.0953	0.0055	0.006	0.0032	0.0154	0.0024	0.0102	0.2053
11	rs79719434	67901177	1	0.940597770197411	1.84	0.0604088827715036	0.901494850571752	0.533378895195939	0.1218	0.0733	0.003	0.0026	0.0054	0.0039	0.0033	0.0215	0.148	0.003	0.0045	0.0022	0.1015	0.0106	0.0038	0.0028	0.0026	0.1396	0.0954	0.0055	0.006	0.0032	0.0154	0.0025	0.0102	0.2054
11	rs2511475	67905981	1	0.940597770197411	1.83	0.0678757074061657	0.874290575490882	0.513691997043079	0.1219	0.0733	0.0029	0.0026	0.0054	0.0039	0.0032	0.0215	0.148	0.003	0.0045	0.0022	0.1013	0.0107	0.0038	0.0028	0.0026	0.1397	0.0954	0.0055	0.006	0.0032	0.0155	0.0025	0.0102	0.2055
11	rs1547888	67917029	1	0.940597770197411	1.82	0.0760422202337298	0.856833093508336	0.552826825909418	0.122	0.0738	0.0028	0.0028	0.0055	0.0036	0.0031	0.0217	0.1476	0.0031	0.0045	0.0022	0.1005	0.0111	0.0039	0.0027	0.0025	0.1397	0.0947	0.0056	0.006	0.0033	0.0153	0.0025	0.0103	0.2057
11	rs117341008	67917712	1	0.940597770197411	1.82	0.0760422202337298	0.869669260451814	0.58466458800866	0.122	0.0738	0.0028	0.0027	0.0055	0.0036	0.0031	0.0217	0.1476	0.0031	0.0045	0.0022	0.1005	0.0111	0.0039	0.0027	0.0025	0.1398	0.0947	0.0056	0.006	0.0033	0.0153	0.0025	0.0103	0.2057
11	rs78002370	67923282	1	0.940597770197411	1.82	0.0760422202337298	0.909484997626798	0.503232463579825	0.1222	0.0746	0.0027	0.0027	0.0055	0.0032	0.0029	0.0223	0.1462	0.0032	0.0044	0.0024	0.0991	0.0107	0.0038	0.0026	0.0023	0.1408	0.0954	0.0058	0.0059	0.0034	0.0154	0.0025	0.0103	0.2065
11	rs77313375	67926946	1	0.940597770197411	1.82	0.0760422202337298	0.911962151021073	0.500900323134958	0.1223	0.0747	0.0027	0.0026	0.0054	0.0031	0.0028	0.0224	0.146	0.0032	0.0044	0.0024	0.0989	0.0106	0.0038	0.0025	0.0022	0.1411	0.0955	0.0058	0.0059	0.0035	0.0154	0.0025	0.0103	0.2065
11	rs1114399	67933642	1	0.940597770197411	1.76	0.141944438278083	0.917504625539362	0.519910673002115	0.1223	0.0747	0.0027	0.0026	0.0054	0.0031	0.0028	0.0224	0.1459	0.0032	0.0044	0.0025	0.0988	0.0106	0.0038	0.0025	0.0022	0.1412	0.0956	0.0058	0.0058	0.0035	0.0154	0.0025	0.0103	0.2065
11	rs77432019	67939678	1	0.940597770197411	1.76	0.141944438278083	0.906021721077997	0.508868336742491	0.1223	0.0748	0.0026	0.0026	0.0054	0.0031	0.0028	0.0224	0.1458	0.0032	0.0044	0.0025	0.0987	0.0106	0.0038	0.0025	0.0022	0.1413	0.0956	0.0058	0.0058	0.0035	0.0154	0.0025	0.0103	0.2065
11	rs75596059	67945574	1	0.940597770197411	1.75	0.156107803097264	0.903715944967873	0.496107567559086	0.1223	0.0748	0.0026	0.0026	0.0054	0.0031	0.0028	0.0224	0.1458	0.0032	0.0044	0.0025	0.0986	0.0106	0.0038	0.0025	0.0022	0.1413	0.0956	0.0058	0.0058	0.0035	0.0154	0.0025	0.0103	0.2065
11	rs117298389	67945951	1	0.940597770197411	1.73	0.187497716434302	0.905197947034592	0.502134642320138	0.1223	0.0748	0.0026	0.0026	0.0054	0.0031	0.0028	0.0224	0.1458	0.0032	0.0044	0.0025	0.0986	0.0106	0.0038	0.0025	0.0022	0.1413	0.0956	0.0058	0.0058	0.0035	0.0154	0.0025	0.0103	0.2065
11	rs80146147	67968392	1	0.940597770197411	1.73	0.187497716434302	0.898044372437882	0.527675634173482	0.1223	0.0749	0.0026	0.0027	0.0054	0.0031	0.0028	0.0225	0.1456	0.0032	0.0044	0.0025	0.0985	0.0105	0.0038	0.0025	0.0022	0.1416	0.0957	0.0058	0.0058	0.0035	0.0154	0.0025	0.0103	0.2066
11	rs79282223	67976391	1	0.940597770197411	1.73	0.187497716434302	0.888461651015372	0.535887583875127	0.1224	0.0749	0.0026	0.0027	0.0054	0.0031	0.0028	0.0224	0.1456	0.0032	0.0044	0.0025	0.0985	0.0105	0.0038	0.0025	0.0022	0.1416	0.0957	0.0058	0.0058	0.0035	0.0154	0.0025	0.0103	0.2066
11	rs4930564	67983281	1	0.940597770197411	1.72	0.204795704918344	0.871208547860927	0.484517354557188	0.1224	0.0749	0.0026	0.0027	0.0054	0.0031	0.0028	0.0224	0.1456	0.0032	0.0044	0.0025	0.0985	0.0105	0.0038	0.0025	0.0022	0.1416	0.0957	0.0058	0.0058	0.0035	0.0154	0.0025	0.0103	0.2066
11	rs1619377	67992324	1	0.940597770197411	1.71	0.223208546872115	0.912871146518059	0.53546926580406	0.1228	0.0751	0.0025	0.0027	0.0053	0.003	0.0028	0.0224	0.1457	0.0031	0.0045	0.0025	0.0985	0.0103	0.0039	0.0025	0.0022	0.1412	0.0951	0.0059	0.0056	0.0035	0.0154	0.0026	0.0102	0.2072
11	rs4930567	67994432	1	0.940597770197411	1.71	0.223208546872115	0.977942782041507	0.597519306331917	0.1227	0.0752	0.0025	0.0027	0.0053	0.0031	0.0028	0.0224	0.1455	0.0031	0.0045	0.0025	0.0986	0.0103	0.0039	0.0025	0.0023	0.1414	0.0947	0.006	0.0056	0.0035	0.0153	0.0026	0.0102	0.2073
11	rs2458266	68024262	1	0.940597770197411	1.7	0.24276969786222	0.798090005448896	0.0889774124480261	0.1214	0.079	0.003	0.0028	0.0062	0.0029	0.0034	0.0229	0.1425	0.0033	0.0049	0.0033	0.0958	0.0096	0.0046	0.0026	0.0027	0.1394	0.0915	0.0074	0.0062	0.0044	0.0151	0.0038	0.0109	0.2072
11	rs901827	68030015	1	0.940597770197411	1.69	0.263511633917478	0.795515696134981	0.0652459086315517	0.1214	0.0792	0.003	0.0028	0.0062	0.0029	0.0035	0.0229	0.1424	0.0033	0.0049	0.0033	0.0956	0.0096	0.0046	0.0026	0.0027	0.1393	0.0916	0.0074	0.0061	0.0044	0.0151	0.0038	0.0109	0.2072
11	Affx-5756314	68030173	1	0.940597770197411	1.69	0.263511633917478	0.797855828755075	0.0694683009812327	0.1214	0.0792	0.003	0.0028	0.0062	0.0029	0.0035	0.0229	0.1424	0.0033	0.0049	0.0033	0.0956	0.0096	0.0046	0.0026	0.0027	0.1394	0.0915	0.0074	0.0061	0.0044	0.0151	0.0038	0.0109	0.2072
11	rs4930569	68032384	1	0.940597770197411	1.69	0.263511633917478	0.794892162874874	0.0642246516088573	0.1213	0.0792	0.003	0.0028	0.0063	0.0029	0.0035	0.0229	0.1423	0.0033	0.0049	0.0033	0.0957	0.0096	0.0046	0.0026	0.0027	0.1394	0.0914	0.0074	0.0061	0.0044	0.0151	0.0038	0.0109	0.2073
11	rs80053231	68032758	1	0.940597770197411	1.69	0.263511633917478	0.795749575630532	0.0637503875308753	0.1213	0.0792	0.003	0.0028	0.0063	0.0029	0.0035	0.0229	0.1423	0.0033	0.0049	0.0033	0.0956	0.0096	0.0046	0.0026	0.0027	0.1394	0.0915	0.0074	0.0061	0.0044	0.0152	0.0038	0.0109	0.2073
11	rs79623368	68033980	1	0.940597770197411	1.67	0.308662716071979	0.796217423822384	0.0647003949659433	0.1213	0.0793	0.003	0.0028	0.0063	0.0029	0.0035	0.0229	0.1422	0.0033	0.0049	0.0033	0.0956	0.0096	0.0046	0.0026	0.0027	0.1393	0.0914	0.0074	0.0061	0.0044	0.0152	0.0039	0.0109	0.2073
11	rs10791971	68034772	1	0.940597770197411	1.67	0.308662716071979	0.794502562002319	0.0649729111615026	0.1213	0.0793	0.003	0.0028	0.0063	0.003	0.0035	0.0229	0.1422	0.0033	0.0049	0.0032	0.0957	0.0096	0.0046	0.0026	0.0027	0.1393	0.0914	0.0074	0.0062	0.0044	0.0152	0.0039	0.0109	0.2073
11	rs74697984	68037232	1	0.940597770197411	1.67	0.308662716071979	0.772817263110207	0.055789691174824	0.1212	0.0795	0.0031	0.0028	0.0063	0.003	0.0035	0.0229	0.1421	0.0034	0.0049	0.0032	0.0956	0.0096	0.0046	0.0026	0.0027	0.1392	0.0914	0.0074	0.0062	0.0044	0.0152	0.0039	0.0109	0.2072
11	rs11600189	68040643	1	0.940597770197411	1.67	0.308662716071979	0.724762381380676	0.0561737222140632	0.1213	0.0795	0.0032	0.0028	0.0062	0.003	0.0035	0.0229	0.1419	0.0034	0.0049	0.0032	0.0959	0.0096	0.0046	0.0026	0.0027	0.1391	0.0913	0.0074	0.0062	0.0044	0.0153	0.0039	0.0108	0.207
11	rs118050745	68044766	1	0.940597770197411	1.69	0.263511633917478	0.699072372797638	0.0543912930221992	0.1215	0.0796	0.0032	0.0027	0.0062	0.003	0.0035	0.0229	0.1417	0.0035	0.0049	0.0032	0.096	0.0097	0.0046	0.0026	0.0027	0.139	0.0913	0.0074	0.0063	0.0044	0.0153	0.004	0.0108	0.2068
11	rs61887792	68046781	1	0.940597770197411	1.7	0.24276969786222	0.690845060914877	0.05102417148622	0.1216	0.0796	0.0032	0.0027	0.0062	0.003	0.0035	0.0229	0.1417	0.0035	0.0049	0.0032	0.0959	0.0097	0.0046	0.0026	0.0027	0.1391	0.0913	0.0075	0.0063	0.0044	0.0154	0.004	0.0108	0.2067
11	rs1211566	68046831	1	0.940597770197411	1.7	0.24276969786222	0.693191280658296	0.051085675261764	0.1216	0.0796	0.0032	0.0027	0.0062	0.003	0.0035	0.0229	0.1417	0.0035	0.0049	0.0032	0.0959	0.0097	0.0046	0.0026	0.0027	0.1391	0.0913	0.0075	0.0063	0.0044	0.0153	0.004	0.0108	0.2067
11	rs11606508	68056770	1	0.940597770197411	1.7	0.24276969786222	0.691431282376471	0.0528208439220502	0.1216	0.0797	0.0032	0.0027	0.0063	0.003	0.0035	0.0228	0.1421	0.0035	0.0049	0.0032	0.0962	0.0093	0.0045	0.0026	0.0027	0.1391	0.0912	0.0075	0.0063	0.0044	0.0153	0.004	0.0108	0.2066
11	rs113800014	68060037	1	0.940597770197411	1.69	0.263511633917478	0.679530999648061	0.0536978436431144	0.1217	0.0798	0.0032	0.0027	0.0063	0.003	0.0035	0.0227	0.1421	0.0034	0.005	0.0032	0.0963	0.0093	0.0045	0.0026	0.0027	0.139	0.0912	0.0075	0.0064	0.0043	0.0153	0.004	0.0108	0.2064
11	rs312018	68066034	1	0.940597770197411	1.67	0.308662716071979	0.671624913740068	0.0504109108230299	0.1218	0.0799	0.0032	0.0027	0.0063	0.003	0.0035	0.0227	0.1421	0.0034	0.005	0.0031	0.0964	0.0093	0.0044	0.0025	0.0027	0.139	0.0912	0.0075	0.0064	0.0043	0.0152	0.004	0.0108	0.2063
11	rs76710454	68083673	1	0.940597770197411	1.68	0.285465824887251	0.670829364634893	0.0550885801248002	0.1217	0.0801	0.0031	0.0027	0.0063	0.0029	0.0034	0.0227	0.1428	0.0034	0.005	0.0031	0.0962	0.0093	0.0044	0.0025	0.0027	0.1388	0.0913	0.0075	0.0064	0.0043	0.0151	0.004	0.0107	0.2062
11	rs7924398	68093193	1	0.940597770197411	1.67	0.308662716071979	0.657800072421591	0.0412700067924072	0.1214	0.0807	0.0031	0.0025	0.0063	0.0028	0.0033	0.023	0.1448	0.0032	0.005	0.0031	0.0958	0.0093	0.0043	0.0025	0.0026	0.1384	0.0914	0.0076	0.0066	0.0044	0.0149	0.0039	0.0104	0.2059
11	rs2508837	68093460	1	0.940597770197411	1.66	0.333131717406117	0.65894718130639	0.0427939392770941	0.1214	0.0807	0.0031	0.0025	0.0063	0.0028	0.0033	0.023	0.1448	0.0032	0.005	0.0031	0.0958	0.0093	0.0043	0.0025	0.0026	0.1384	0.0914	0.0076	0.0066	0.0044	0.0149	0.0039	0.0104	0.2059
11	rs118098503	68098710	1	0.940597770197411	1.67	0.308662716071979	0.693191280658296	0.0576563028099077	0.1216	0.0808	0.003	0.0024	0.0063	0.0027	0.0031	0.0229	0.1452	0.0031	0.005	0.0031	0.0963	0.0092	0.0042	0.0024	0.0025	0.1383	0.091	0.0076	0.0066	0.0043	0.0148	0.0038	0.0104	0.206
11	rs75177427	68100519	1	0.940597770197411	1.67	0.308662716071979	0.70268548555137	0.0559175756741333	0.1217	0.0809	0.003	0.0024	0.0063	0.0026	0.0031	0.0229	0.1454	0.003	0.005	0.0031	0.0966	0.0092	0.0042	0.0024	0.0025	0.1383	0.0908	0.0076	0.0066	0.0043	0.0148	0.0038	0.0103	0.2061
11	rs7944040	68101356	1	0.940597770197411	1.67	0.308662716071979	0.69458603076847	0.0380265792643698	0.1218	0.0809	0.003	0.0024	0.0063	0.0026	0.0031	0.023	0.1455	0.003	0.005	0.0031	0.0967	0.0092	0.0042	0.0024	0.0025	0.1383	0.0907	0.0076	0.0066	0.0042	0.0148	0.0038	0.0103	0.2061
11	rs35157500	68106113	1	0.940597770197411	1.67	0.308662716071979	0.646023350088207	0.0846763759828098	0.1218	0.0808	0.0029	0.0022	0.0063	0.0024	0.0028	0.023	0.1471	0.0029	0.005	0.0031	0.0964	0.0091	0.0042	0.0023	0.0023	0.1386	0.0898	0.0076	0.0065	0.0043	0.0148	0.0036	0.01	0.2069
11	rs76705784	68110728	1	0.940597770197411	1.66	0.333131717406117	0.620316269095395	0.0598781317127712	0.1219	0.0807	0.0028	0.002	0.0062	0.0023	0.0027	0.0231	0.1483	0.0028	0.0051	0.0031	0.0963	0.009	0.0041	0.0022	0.0022	0.1388	0.0892	0.0077	0.0064	0.0043	0.0148	0.0035	0.0098	0.2074
11	rs76564341	68113709	1	0.940597770197411	1.66	0.333131717406117	0.616901547150849	0.0550885801248002	0.1219	0.0807	0.0028	0.002	0.0062	0.0023	0.0026	0.0231	0.1484	0.0028	0.0051	0.0031	0.0963	0.009	0.0041	0.0022	0.0021	0.1389	0.0891	0.0077	0.0064	0.0043	0.0148	0.0035	0.0098	0.2074
11	rs41494349	68115489	1	0.940597770197411	1.69	0.263511633917478	0.61537122096975	0.0504109108230299	0.1219	0.0807	0.0028	0.002	0.0062	0.0023	0.0026	0.0231	0.1485	0.0028	0.0051	0.0031	0.0963	0.009	0.0041	0.0022	0.0021	0.1389	0.0891	0.0077	0.0064	0.0043	0.0148	0.0035	0.0097	0.2074
11	rs312788	68122295	1	0.940597770197411	1.69	0.263511633917478	0.59440422547915	0.0335665993151485	0.1218	0.0807	0.0028	0.002	0.0063	0.0023	0.0026	0.0231	0.1486	0.0028	0.0051	0.0031	0.0964	0.009	0.0041	0.0022	0.0021	0.1389	0.0891	0.0077	0.0064	0.0043	0.0149	0.0035	0.0097	0.2075
11	rs11607979	68124285	1	0.940597770197411	1.68	0.285465824887251	0.590714959022887	0.0336686125553273	0.1219	0.0807	0.0028	0.002	0.0063	0.0023	0.0026	0.0231	0.1486	0.0028	0.0051	0.0031	0.0964	0.009	0.0041	0.0022	0.0021	0.1389	0.0892	0.0077	0.0064	0.0043	0.0149	0.0035	0.0097	0.2074
11	rs11574424	68125376	1	0.940597770197411	1.68	0.285465824887251	0.593241642405578	0.0343866830986205	0.1219	0.0806	0.0028	0.002	0.0063	0.0023	0.0026	0.0231	0.1487	0.0028	0.0051	0.0031	0.0965	0.0091	0.0041	0.0022	0.0021	0.1389	0.0892	0.0077	0.0064	0.0043	0.0149	0.0035	0.0097	0.2074
11	rs72932379	68132916	1	0.940597770197411	1.68	0.285465824887251	0.591943532258428	0.0374351547775901	0.1219	0.0806	0.0028	0.002	0.0063	0.0023	0.0026	0.0232	0.1487	0.0028	0.0051	0.0031	0.0965	0.009	0.0041	0.0022	0.0021	0.1388	0.0893	0.0077	0.0064	0.0043	0.0149	0.0035	0.0097	0.2074
11	rs671191	68149981	1	0.940597770197411	1.68	0.285465824887251	0.594267396310284	0.055279413573728	0.1224	0.0801	0.0026	0.0019	0.0063	0.0021	0.0023	0.0234	0.1489	0.0028	0.005	0.0031	0.097	0.009	0.0039	0.0021	0.0021	0.1385	0.09	0.0077	0.0065	0.0042	0.0151	0.0034	0.0098	0.2071
11	rs589519	68152032	1	0.940597770197411	1.69	0.263511633917478	0.593993781718775	0.0684197657324233	0.1224	0.0801	0.0026	0.0019	0.0063	0.0021	0.0023	0.0234	0.1488	0.0028	0.005	0.0031	0.0971	0.009	0.0039	0.0021	0.0021	0.1385	0.09	0.0077	0.0064	0.0042	0.0151	0.0034	0.0098	0.2071
11	rs118062233	68160264	1	0.940597770197411	1.7	0.24276969786222	0.545964140669021	0.086969890460622	0.123	0.0802	0.0026	0.0018	0.0063	0.002	0.0021	0.0235	0.1491	0.0028	0.0049	0.0032	0.0974	0.0088	0.0039	0.0021	0.0021	0.1385	0.0899	0.0076	0.0064	0.0042	0.0153	0.0034	0.0096	0.2064
11	rs55677079	68160697	1	0.940597770197411	1.7	0.24276969786222	0.518742510472067	0.069398192197637	0.1231	0.0803	0.0027	0.0018	0.0063	0.0019	0.0021	0.0235	0.1491	0.0028	0.0049	0.0032	0.0975	0.0088	0.0039	0.0021	0.0021	0.1384	0.0899	0.0076	0.0064	0.0042	0.0153	0.0034	0.0096	0.2062
11	rs660925	68162959	1	0.940597770197411	1.71	0.223208546872115	0.398115888224785	0.0446899155450861	0.124	0.0803	0.0028	0.0019	0.0062	0.0019	0.0021	0.0236	0.1492	0.0029	0.0049	0.0034	0.0981	0.0085	0.004	0.0021	0.0022	0.1382	0.0897	0.0075	0.0063	0.0042	0.0157	0.0034	0.0094	0.2047
11	rs545382	68171013	1	0.940597770197411	1.71	0.223208546872115	0.24063979282644	0.0438235762824547	0.1254	0.0798	0.0028	0.002	0.0059	0.0022	0.0022	0.0237	0.1529	0.003	0.005	0.0038	0.0969	0.0083	0.0039	0.0027	0.0022	0.1391	0.0891	0.0072	0.0054	0.0037	0.0165	0.003	0.01	0.2005
11	rs4988332	68171229	1	0.940597770197411	1.72	0.204795704918344	0.240553359207099	0.0446899155450861	0.1254	0.0798	0.0028	0.002	0.0059	0.0022	0.0022	0.0237	0.1529	0.003	0.005	0.0038	0.0969	0.0083	0.0039	0.0027	0.0022	0.1391	0.0891	0.0072	0.0054	0.0037	0.0165	0.003	0.01	0.2005
11	rs72934422	68173153	1	0.940597770197411	1.73	0.187497716434302	0.240294161067801	0.0475721379941489	0.1254	0.0798	0.0028	0.002	0.0059	0.0022	0.0022	0.0236	0.1529	0.003	0.005	0.0038	0.0969	0.0083	0.0039	0.0027	0.0022	0.1391	0.0891	0.0072	0.0054	0.0037	0.0165	0.003	0.01	0.2005
11	Affx-35292864	68174189	1	0.940597770197411	1.73	0.187497716434302	0.233396584543399	0.0473933940621845	0.1254	0.0798	0.0028	0.002	0.0059	0.0022	0.0022	0.0236	0.153	0.003	0.005	0.0038	0.097	0.0083	0.0039	0.0027	0.0022	0.1389	0.0893	0.0072	0.0054	0.0037	0.0164	0.0031	0.01	0.2006
11	rs79770290	68178752	1	0.940597770197411	1.75	0.156107803097264	0.2314885555718	0.0504109108230299	0.1254	0.0797	0.0028	0.002	0.0059	0.0022	0.0022	0.0236	0.153	0.003	0.005	0.0038	0.097	0.0083	0.0039	0.0027	0.0022	0.1386	0.0894	0.0072	0.0055	0.0037	0.0164	0.0031	0.01	0.2006
11	rs599083	68192346	1	0.940597770197411	1.76	0.141944438278083	0.206839842419154	0.0350596779307638	0.1259	0.0796	0.0028	0.002	0.0061	0.0022	0.0022	0.0236	0.1528	0.003	0.0051	0.0038	0.0967	0.0085	0.0039	0.0027	0.0022	0.1384	0.0895	0.0071	0.0054	0.0038	0.0163	0.0031	0.0099	0.2007
11	rs7111370	68199008	0.99	1.00906370779823	1.76	0.141944438278083	0.21478875161851	0.032353566009896	0.1261	0.0786	0.0028	0.002	0.006	0.0022	0.0022	0.0236	0.1522	0.003	0.005	0.0038	0.0981	0.0084	0.0038	0.0028	0.0022	0.1388	0.09	0.0071	0.0052	0.0037	0.0159	0.0031	0.0098	0.201
11	rs3736228	68201295	0.99	1.00906370779823	1.79	0.105135818603982	0.219770596458138	0.0327052416685985	0.126	0.0786	0.0028	0.002	0.006	0.0022	0.0022	0.0237	0.1521	0.003	0.005	0.0038	0.0984	0.0084	0.0038	0.0029	0.0022	0.1387	0.0899	0.0071	0.0052	0.0037	0.0159	0.0031	0.0098	0.2009
11	rs111489476	68203791	0.99	1.00906370779823	1.8	0.0946327581538143	0.227112130695896	0.0320535272151164	0.1259	0.0785	0.0028	0.002	0.006	0.0022	0.0022	0.0237	0.152	0.003	0.005	0.0038	0.0989	0.0084	0.0039	0.0029	0.0022	0.1386	0.0898	0.0071	0.0051	0.0037	0.0159	0.0031	0.0098	0.2009
11	rs75210709	68206626	0.99	1.00906370779823	1.8	0.0946327581538143	0.234843964944461	0.0380805533671261	0.1256	0.0785	0.0028	0.002	0.006	0.0021	0.0022	0.0238	0.1517	0.003	0.005	0.0037	0.1	0.0084	0.0038	0.0029	0.0022	0.1385	0.0898	0.0071	0.005	0.0037	0.016	0.0031	0.0098	0.2007
11	rs67742204	68208037	0.99	1.00906370779823	1.81	0.0849480383532209	0.241764987576265	0.0361594049063466	0.1255	0.0784	0.0028	0.002	0.006	0.0021	0.0022	0.0238	0.1516	0.003	0.005	0.0037	0.1004	0.0084	0.0038	0.0029	0.0022	0.1384	0.0897	0.0071	0.005	0.0036	0.016	0.0031	0.0098	0.2007
11	rs1127291	68213989	0.99	1.00906370779823	1.8	0.0946327581538143	0.240207795928912	0.03982596682484	0.1254	0.0783	0.0028	0.002	0.0061	0.002	0.0022	0.0238	0.1516	0.003	0.005	0.0037	0.1002	0.0083	0.0038	0.0029	0.0022	0.1387	0.0898	0.0071	0.005	0.0036	0.0161	0.0031	0.0098	0.2007
11	rs117812148	68222469	0.99	1.00906370779823	1.81	0.0849480383532209	0.252554076422487	0.0391672998305156	0.1254	0.0783	0.0028	0.0021	0.0061	0.002	0.0023	0.0239	0.1514	0.003	0.0051	0.0037	0.1	0.0083	0.0038	0.0029	0.0022	0.139	0.0899	0.0071	0.005	0.0036	0.0161	0.003	0.0098	0.2008
11	rs76097800	68223346	0.99	1.00906370779823	1.81	0.0849480383532209	0.254421935890704	0.0391126345579605	0.1254	0.0783	0.0028	0.0021	0.0061	0.0019	0.0023	0.0239	0.1514	0.003	0.0051	0.0037	0.1	0.0083	0.0038	0.0029	0.0022	0.139	0.0899	0.0071	0.005	0.0036	0.0161	0.003	0.0098	0.2008
11	rs74724919	68231441	0.99	1.00906370779823	1.81	0.0849480383532209	0.258045468909231	0.0394411426689033	0.1254	0.0783	0.0028	0.0021	0.0061	0.0019	0.0023	0.0239	0.1513	0.003	0.0051	0.0037	0.1	0.0083	0.0038	0.0029	0.0022	0.139	0.09	0.0071	0.005	0.0036	0.0161	0.003	0.0098	0.2008
11	rs78564655	68233806	0.99	1.00906370779823	1.81	0.0849480383532209	0.258989465307455	0.0394411426689033	0.1253	0.0782	0.0028	0.0021	0.0061	0.0019	0.0023	0.0239	0.1513	0.003	0.0051	0.0037	0.1	0.0083	0.0038	0.0028	0.0022	0.139	0.09	0.0071	0.005	0.0036	0.0161	0.003	0.0098	0.2008
11	rs2472429	68236389	0.99	1.00906370779823	1.81	0.0849480383532209	0.260115718299946	0.0395509206262521	0.1253	0.0782	0.0027	0.0021	0.0061	0.0019	0.0023	0.0239	0.1513	0.003	0.0051	0.0037	0.1	0.0083	0.0038	0.0028	0.0022	0.139	0.09	0.0071	0.005	0.0036	0.0161	0.003	0.0098	0.2008
11	rs117541821	68260186	0.99	1.00906370779823	1.82	0.0760422202337298	0.274580507818789	0.042113585892031	0.1253	0.0782	0.0027	0.0021	0.0061	0.0019	0.0023	0.0239	0.1512	0.003	0.0052	0.0037	0.1	0.0082	0.0038	0.0028	0.0021	0.1391	0.0901	0.0071	0.0049	0.0036	0.0161	0.003	0.0099	0.2009
11	rs80118237	68276850	0.99	1.00906370779823	1.82	0.0760422202337298	0.278309646519169	0.0420571097345026	0.1253	0.0781	0.0027	0.0021	0.0061	0.0019	0.0023	0.0239	0.1512	0.003	0.0052	0.0037	0.1	0.0082	0.0038	0.0028	0.0021	0.1391	0.0901	0.0071	0.0049	0.0036	0.0161	0.003	0.0099	0.2009
11	rs76225083	68281455	0.99	1.00906370779823	1.82	0.0760422202337298	0.279902729387825	0.0418878846418231	0.1253	0.0781	0.0027	0.0021	0.0061	0.0019	0.0023	0.0239	0.1512	0.003	0.0052	0.0038	0.1	0.0082	0.0038	0.0028	0.0021	0.1391	0.0901	0.0071	0.0049	0.0036	0.0161	0.003	0.0099	0.2009
11	rs7927235	68289338	0.99	1.00906370779823	1.82	0.0760422202337298	0.282584447614768	0.0411581074576938	0.1253	0.0781	0.0027	0.0021	0.0061	0.0019	0.0023	0.0239	0.1511	0.003	0.0051	0.0038	0.1	0.0082	0.0038	0.0028	0.0021	0.1391	0.0901	0.0071	0.0049	0.0036	0.0161	0.003	0.0099	0.2009
11	rs11228270	68291116	0.99	1.00906370779823	1.82	0.0760422202337298	0.285374712302695	0.0408789553683256	0.1253	0.0781	0.0027	0.0021	0.0061	0.0019	0.0023	0.0239	0.1511	0.0031	0.0051	0.0038	0.0999	0.0082	0.0038	0.0028	0.0021	0.1391	0.0902	0.0071	0.0049	0.0036	0.0161	0.0031	0.01	0.201
11	rs11228274	68301847	1	0.940597770197411	1.82	0.0760422202337298	0.297797027047274	0.0394411426689033	0.1253	0.0778	0.0027	0.0021	0.0059	0.0019	0.0024	0.0239	0.1509	0.0031	0.0051	0.0038	0.0997	0.0081	0.0037	0.0028	0.0021	0.1393	0.0905	0.0071	0.0049	0.0037	0.016	0.003	0.0101	0.2013
11	rs72936563	68302798	1	0.940597770197411	1.82	0.0760422202337298	0.300178921042071	0.0402124725363554	0.1252	0.0778	0.0027	0.0021	0.0059	0.0019	0.0024	0.0239	0.1509	0.0031	0.0051	0.0038	0.0997	0.0081	0.0037	0.0028	0.0021	0.1393	0.0905	0.0071	0.0049	0.0037	0.016	0.003	0.0101	0.2015
11	rs76226948	68303684	1	0.940597770197411	1.82	0.0760422202337298	0.300178921042071	0.0402678246936832	0.1252	0.0778	0.0027	0.0021	0.0059	0.0019	0.0024	0.0239	0.1509	0.0031	0.0051	0.0038	0.0997	0.0081	0.0037	0.0028	0.0021	0.1393	0.0905	0.0071	0.0049	0.0037	0.016	0.003	0.0101	0.2015
11	rs77381812	68304227	1	0.940597770197411	1.82	0.0760422202337298	0.300227636031881	0.0402678246936832	0.1252	0.0778	0.0027	0.0021	0.0059	0.0019	0.0024	0.0239	0.1509	0.0031	0.0051	0.0038	0.0997	0.0081	0.0037	0.0028	0.0021	0.1393	0.0905	0.0071	0.0049	0.0037	0.016	0.003	0.0101	0.2015
11	rs12804775	68331663	1	0.940597770197411	1.82	0.0760422202337298	0.303452096595569	0.0397158453180618	0.1252	0.0777	0.0027	0.0021	0.0059	0.0019	0.0024	0.0239	0.1509	0.0031	0.0051	0.0038	0.0996	0.0081	0.0037	0.0028	0.0021	0.1394	0.0906	0.0071	0.0049	0.0037	0.016	0.003	0.0101	0.2015
11	rs117538865	68338940	1	0.940597770197411	1.82	0.0760422202337298	0.30526773358922	0.0394960144567185	0.1252	0.0777	0.0027	0.0021	0.0059	0.0019	0.0024	0.0239	0.1509	0.0031	0.0051	0.0038	0.0996	0.0081	0.0037	0.0028	0.0021	0.1394	0.0907	0.0071	0.0049	0.0037	0.016	0.003	0.0101	0.2015
11	rs73504493	68340312	1	0.940597770197411	1.82	0.0760422202337298	0.305611877345832	0.0394411426689033	0.1252	0.0777	0.0027	0.0021	0.0059	0.0019	0.0024	0.0239	0.1509	0.0031	0.0051	0.0038	0.0996	0.0081	0.0037	0.0028	0.0021	0.1394	0.0907	0.0071	0.0049	0.0037	0.016	0.003	0.0101	0.2015
11	rs75356449	68342402	1	0.940597770197411	1.83	0.0678757074061657	0.305857819897889	0.0394411426689033	0.1252	0.0777	0.0027	0.0021	0.0059	0.0019	0.0024	0.0239	0.1509	0.0031	0.0051	0.0038	0.0996	0.0081	0.0037	0.0028	0.0021	0.1394	0.0907	0.0071	0.0049	0.0037	0.016	0.003	0.0101	0.2015
11	rs79124012	68361502	1	0.940597770197411	1.84	0.0604088827715036	0.309213023045484	0.0395509206262521	0.1252	0.0776	0.0027	0.0021	0.0058	0.0019	0.0024	0.0239	0.1509	0.0031	0.0051	0.0038	0.0995	0.0082	0.0037	0.0028	0.0021	0.1395	0.0908	0.0071	0.0048	0.0037	0.0159	0.003	0.0101	0.2016
11	rs72938941	68363873	1	0.940597770197411	1.84	0.0604088827715036	0.308866741612977	0.0396608360676342	0.1252	0.0776	0.0027	0.0021	0.0058	0.0019	0.0024	0.0239	0.1509	0.0031	0.0051	0.0038	0.0995	0.0082	0.0037	0.0028	0.0021	0.1395	0.0908	0.0071	0.0048	0.0037	0.0159	0.003	0.0101	0.2016
11	rs79262430	68366644	1	0.940597770197411	1.84	0.0604088827715036	0.308421823633976	0.0396058611667945	0.1252	0.0776	0.0027	0.0021	0.0058	0.0019	0.0024	0.0239	0.1509	0.0031	0.0051	0.0038	0.0995	0.0082	0.0037	0.0028	0.0021	0.1395	0.0908	0.0071	0.0048	0.0037	0.0159	0.003	0.0101	0.2016
11	rs111503828	68382119	1	0.940597770197411	1.83	0.0678757074061657	0.309015122859393	0.0390034073936742	0.1252	0.0776	0.0027	0.0021	0.0058	0.0019	0.0024	0.0239	0.1509	0.0031	0.0051	0.0038	0.0995	0.0082	0.0037	0.0028	0.0021	0.1396	0.0908	0.0071	0.0048	0.0037	0.0159	0.003	0.0101	0.2016
11	rs116021975	68382331	1	0.940597770197411	1.83	0.0678757074061657	0.308965658263482	0.0390034073936742	0.1252	0.0776	0.0027	0.0021	0.0058	0.0019	0.0024	0.0239	0.1509	0.0031	0.0051	0.0038	0.0995	0.0082	0.0037	0.0028	0.0021	0.1396	0.0908	0.0071	0.0048	0.0037	0.0159	0.003	0.0101	0.2016
11	rs11228294	68388567	1	0.940597770197411	1.82	0.0760422202337298	0.316081498170306	0.0340267784546026	0.1252	0.0773	0.0026	0.0021	0.0056	0.002	0.0025	0.0239	0.1511	0.003	0.005	0.0038	0.0996	0.0083	0.0037	0.0029	0.0021	0.1399	0.0909	0.0071	0.0048	0.0038	0.0155	0.003	0.0099	0.2018
11	rs948857	68408886	1	0.940597770197411	1.82	0.0760422202337298	0.312289024878079	0.0339755053583509	0.125	0.0782	0.0026	0.0021	0.0054	0.0021	0.0027	0.0235	0.1523	0.003	0.005	0.0037	0.0986	0.0088	0.0037	0.0029	0.0021	0.1395	0.0898	0.007	0.0046	0.004	0.0152	0.0031	0.0097	0.2028
11	rs114511590	68415809	1	0.940597770197411	1.81	0.0849480383532209	0.299643333045352	0.0330586696625765	0.1251	0.0784	0.0026	0.0021	0.0054	0.0021	0.0027	0.0235	0.1525	0.003	0.005	0.0037	0.0982	0.0089	0.0037	0.0029	0.0021	0.1395	0.0894	0.007	0.0046	0.004	0.0152	0.0031	0.0096	0.2027
11	rs11820105	68419122	1	0.940597770197411	1.81	0.0849480383532209	0.295618453933684	0.0316058930105514	0.1252	0.0784	0.0026	0.0021	0.0054	0.0021	0.0027	0.0235	0.1526	0.003	0.005	0.0037	0.0982	0.009	0.0038	0.0029	0.0021	0.1395	0.0894	0.007	0.0046	0.004	0.0152	0.0031	0.0096	0.2026
11	rs7106347	68423272	1	0.940597770197411	1.81	0.0849480383532209	0.271247456354077	0.025648658810426	0.1253	0.0781	0.0027	0.0021	0.0054	0.0022	0.0027	0.0237	0.153	0.0029	0.0051	0.0037	0.0977	0.0092	0.0039	0.003	0.0021	0.1399	0.0888	0.0069	0.0046	0.0041	0.0153	0.0031	0.0093	0.2026
11	rs10896355	68428880	1	0.940597770197411	1.81	0.0849480383532209	0.228831909039157	0.0214649851891866	0.125	0.0776	0.0028	0.0021	0.0053	0.0022	0.0027	0.0238	0.1521	0.003	0.0051	0.0037	0.0976	0.0094	0.0039	0.0029	0.002	0.1401	0.0886	0.0069	0.0046	0.0041	0.0158	0.0032	0.0089	0.2038
11	rs73515190	68433177	1	0.940597770197411	1.8	0.0946327581538143	0.224566795086017	0.0208499575847958	0.125	0.0776	0.0028	0.0021	0.0053	0.0022	0.0027	0.0238	0.1519	0.003	0.0051	0.0037	0.0977	0.0094	0.004	0.003	0.002	0.1402	0.0886	0.0069	0.0046	0.0041	0.0158	0.0032	0.0088	0.2038
11	rs11228322	68445688	1	0.940597770197411	1.8	0.0946327581538143	0.216822746858614	0.0168619753089655	0.1248	0.0775	0.0028	0.0021	0.0053	0.0022	0.0027	0.0238	0.152	0.003	0.0052	0.0036	0.098	0.0096	0.0041	0.003	0.002	0.1403	0.0884	0.0069	0.0047	0.0041	0.0158	0.0032	0.0084	0.2038
11	rs2187331	68446424	1	0.940597770197411	1.8	0.0946327581538143	0.229126250901285	0.0189401321400861	0.1248	0.0777	0.0028	0.0021	0.0053	0.0021	0.0025	0.024	0.152	0.003	0.0052	0.0036	0.098	0.0096	0.0041	0.0029	0.0019	0.1403	0.0884	0.0069	0.0047	0.0041	0.0157	0.0032	0.0084	0.204
11	rs3136537	68453429	1	0.940597770197411	1.79	0.105135818603982	0.237710656140723	0.0160639782731499	0.124	0.0778	0.0028	0.0021	0.0054	0.0021	0.0026	0.0241	0.1522	0.0029	0.0051	0.0036	0.0984	0.0096	0.0042	0.0029	0.002	0.1403	0.0887	0.0069	0.0047	0.0041	0.0155	0.0032	0.008	0.2039
11	rs3136543	68459203	1	0.940597770197411	1.79	0.105135818603982	0.279621241958025	0.0124889663012906	0.1228	0.0779	0.0029	0.0021	0.0054	0.002	0.0026	0.0242	0.1525	0.0029	0.0051	0.0036	0.0989	0.0097	0.0044	0.0029	0.0022	0.1402	0.0893	0.007	0.0048	0.0042	0.0152	0.0031	0.0074	0.2038
11	rs3136545	68460738	1	0.940597770197411	1.79	0.105135818603982	0.279339906720477	0.0124889663012906	0.1228	0.0779	0.0029	0.0021	0.0054	0.002	0.0026	0.0242	0.1525	0.0029	0.0051	0.0036	0.0989	0.0097	0.0044	0.0029	0.0022	0.1402	0.0893	0.0069	0.0048	0.0042	0.0152	0.0031	0.0074	0.2038
11	rs76138598	68467359	1	0.940597770197411	1.79	0.105135818603982	0.284900752079742	0.0116199937661145	0.1225	0.0777	0.003	0.0021	0.0054	0.0022	0.0026	0.0243	0.1526	0.0028	0.0051	0.0036	0.0991	0.0098	0.0044	0.0029	0.0022	0.1401	0.0894	0.007	0.0048	0.0042	0.0153	0.0031	0.0074	0.2035
11	rs74926272	68480979	1.01	0.875109975033704	1.79	0.105135818603982	0.282442962366581	0.0106366640117926	0.1222	0.0775	0.0031	0.0021	0.0054	0.0024	0.0026	0.0243	0.1526	0.0028	0.0051	0.0035	0.0995	0.0098	0.0044	0.003	0.0022	0.1399	0.0896	0.007	0.0049	0.0041	0.0153	0.0031	0.0074	0.2033
11	rs78141121	68481962	1.01	0.875109975033704	1.79	0.105135818603982	0.283103552017955	0.0104626369415013	0.1221	0.0775	0.0031	0.0022	0.0054	0.0025	0.0026	0.0243	0.1526	0.0028	0.0051	0.0035	0.0995	0.0098	0.0044	0.003	0.0022	0.1399	0.0896	0.007	0.0049	0.0041	0.0153	0.0031	0.0074	0.2032
11	rs117615146	68484882	1	0.940597770197411	1.79	0.105135818603982	0.286704045061366	0.00986510719793148	0.1221	0.0775	0.0031	0.0022	0.0054	0.0025	0.0026	0.0243	0.1526	0.0028	0.0051	0.0035	0.0996	0.0098	0.0044	0.0031	0.0022	0.1399	0.0896	0.007	0.0049	0.0041	0.0153	0.0031	0.0074	0.2032
11	rs34537179	68487280	1	0.940597770197411	1.79	0.105135818603982	0.28708446169259	0.00983710265062258	0.1221	0.0775	0.0031	0.0022	0.0054	0.0025	0.0026	0.0243	0.1526	0.0028	0.0051	0.0035	0.0996	0.0098	0.0044	0.0031	0.0022	0.1399	0.0896	0.007	0.0049	0.0041	0.0153	0.0031	0.0074	0.2032
11	rs6591352	68487513	1.01	0.875109975033704	1.79	0.105135818603982	0.289994008456212	0.0107242275523274	0.1222	0.0775	0.0031	0.0022	0.0054	0.0025	0.0026	0.0243	0.1526	0.0028	0.0051	0.0035	0.0996	0.0098	0.0044	0.0031	0.0022	0.1399	0.0897	0.007	0.0049	0.0041	0.0153	0.0031	0.0074	0.2032
11	rs111752425	68488141	1.01	0.875109975033704	1.79	0.105135818603982	0.289802738207804	0.0107534968452045	0.1222	0.0775	0.0031	0.0022	0.0054	0.0025	0.0026	0.0243	0.1526	0.0028	0.0051	0.0035	0.0996	0.0098	0.0044	0.0031	0.0022	0.1399	0.0897	0.007	0.0049	0.0041	0.0153	0.0031	0.0074	0.2032
11	rs4930600	68495118	1.01	0.875109975033704	1.79	0.105135818603982	0.288942856095741	0.0107828068519291	0.1222	0.0775	0.0031	0.0022	0.0054	0.0025	0.0026	0.0243	0.1526	0.0028	0.0051	0.0035	0.0996	0.0098	0.0044	0.0031	0.0022	0.1399	0.0897	0.007	0.0049	0.0041	0.0153	0.0031	0.0074	0.2032
11	rs7110940	68512145	1	0.940597770197411	1.79	0.105135818603982	0.281500698823734	0.00934001547333486	0.1223	0.0775	0.0032	0.0022	0.0054	0.0025	0.0026	0.0242	0.1526	0.0028	0.005	0.0035	0.0995	0.0098	0.0044	0.0031	0.0022	0.1398	0.0898	0.007	0.0049	0.0042	0.0152	0.0031	0.0074	0.2031
11	rs12365708	68512543	1	0.940597770197411	1.79	0.105135818603982	0.281453630001226	0.00936728350879615	0.1223	0.0775	0.0032	0.0022	0.0054	0.0025	0.0026	0.0242	0.1526	0.0028	0.005	0.0035	0.0995	0.0098	0.0044	0.0031	0.0022	0.1398	0.0898	0.007	0.0049	0.0042	0.0152	0.0031	0.0074	0.2031
11	rs897048	68529378	1.01	0.875109975033704	1.79	0.105135818603982	0.394011534068476	0.0181326917370171	0.121	0.0771	0.0032	0.0023	0.0051	0.0025	0.0029	0.0241	0.1531	0.0026	0.005	0.0031	0.1016	0.0102	0.0042	0.0031	0.002	0.1409	0.0898	0.0068	0.0047	0.0042	0.0155	0.0029	0.0067	0.2025
11	rs7112615	68530318	1.01	0.875109975033704	1.8	0.0946327581538143	0.406730589125556	0.0213001342230555	0.1208	0.0772	0.0033	0.0023	0.005	0.0025	0.0029	0.0241	0.1533	0.0026	0.0049	0.0031	0.1019	0.0102	0.0042	0.0031	0.002	0.141	0.0896	0.0068	0.0048	0.0042	0.0156	0.0028	0.0066	0.2024
11	rs11228348	68545550	1.01	0.875109975033704	1.79	0.105135818603982	0.521312679036328	0.0406562476859755	0.1199	0.0766	0.003	0.0022	0.0047	0.0027	0.0029	0.0241	0.1538	0.0025	0.0049	0.0027	0.1028	0.0101	0.004	0.0032	0.002	0.141	0.0901	0.0069	0.0049	0.0041	0.0157	0.0026	0.0067	0.2028
11	rs2305508	68549546	1.01	0.875109975033704	1.75	0.156107803097264	0.536599552237679	0.0441115188441802	0.1199	0.0766	0.003	0.0022	0.0047	0.0028	0.0029	0.0241	0.1539	0.0025	0.0049	0.0027	0.1029	0.0101	0.004	0.0032	0.002	0.1411	0.0902	0.0069	0.0049	0.0041	0.0157	0.0026	0.0067	0.2029
11	rs2924685	68550068	1.01	0.875109975033704	1.75	0.156107803097264	0.539342048579166	0.0448640863199299	0.1198	0.0766	0.003	0.0022	0.0047	0.0028	0.0029	0.0241	0.1539	0.0025	0.0049	0.0027	0.1028	0.0101	0.004	0.0032	0.002	0.1411	0.0901	0.0069	0.0049	0.0041	0.0157	0.0026	0.0067	0.2029
11	rs7126594	68558187	1.01	0.875109975033704	1.75	0.156107803097264	0.549454348695864	0.0433073947657033	0.119	0.0764	0.003	0.0023	0.0046	0.0028	0.0029	0.0239	0.1542	0.0025	0.0048	0.0027	0.1036	0.01	0.004	0.0033	0.002	0.1414	0.0899	0.0069	0.005	0.0042	0.0155	0.0026	0.0069	0.2029
11	Affx-5771458	68562328	1.01	0.875109975033704	1.75	0.156107803097264	0.544321456216353	0.0500445081939425	0.119	0.0764	0.003	0.0023	0.0046	0.0028	0.0029	0.0239	0.1543	0.0024	0.0048	0.0027	0.1036	0.01	0.004	0.0032	0.002	0.1414	0.0899	0.0069	0.005	0.0041	0.0155	0.0026	0.0069	0.203
11	rs3794020	68568686	1.01	0.875109975033704	1.76	0.141944438278083	0.511195834075835	0.0554705311692751	0.1183	0.0762	0.0029	0.0023	0.0046	0.0026	0.0027	0.0236	0.1554	0.0024	0.0047	0.0027	0.1043	0.01	0.0039	0.0031	0.0019	0.1411	0.0896	0.0068	0.005	0.004	0.0157	0.0027	0.0068	0.2042
11	rs41302431	68575177	1.01	0.875109975033704	1.76	0.141944438278083	0.519320270553966	0.0710889082410334	0.1176	0.0759	0.0029	0.0027	0.0045	0.0025	0.0027	0.0232	0.1562	0.0023	0.0045	0.0027	0.1048	0.01	0.004	0.0032	0.002	0.1405	0.0892	0.0067	0.005	0.0039	0.0158	0.0027	0.0067	0.2049
11	rs1037488	68576951	1.01	0.875109975033704	1.77	0.128753168183355	0.533083212296874	0.0668249519271995	0.1173	0.0758	0.0029	0.0027	0.0045	0.0025	0.0027	0.0232	0.1563	0.0023	0.0045	0.0027	0.1049	0.01	0.004	0.0032	0.002	0.1404	0.0891	0.0067	0.005	0.0039	0.0158	0.0027	0.0067	0.2052
11	rs7126202	68578928	1.01	0.875109975033704	1.77	0.128753168183355	0.538100576212746	0.0563661621431068	0.1172	0.0758	0.0029	0.0028	0.0045	0.0025	0.0027	0.0231	0.1565	0.0023	0.0045	0.0027	0.105	0.01	0.004	0.0032	0.002	0.1403	0.0891	0.0067	0.005	0.0039	0.0158	0.0027	0.0066	0.2053
11	rs2278905	68579639	1.01	0.875109975033704	1.77	0.128753168183355	0.541632511635031	0.0630754403159176	0.1172	0.0758	0.0029	0.0028	0.0045	0.0025	0.0027	0.0231	0.1566	0.0022	0.0044	0.0027	0.1051	0.01	0.004	0.0032	0.002	0.1404	0.089	0.0067	0.005	0.0038	0.0158	0.0027	0.0066	0.2053
11	rs3019613	68589257	1.01	0.875109975033704	1.77	0.128753168183355	0.539472808582026	0.0932049453446459	0.1168	0.0754	0.0028	0.003	0.0044	0.0026	0.0026	0.023	0.1573	0.0023	0.0042	0.0026	0.1057	0.0101	0.004	0.0033	0.0021	0.1404	0.0887	0.0066	0.005	0.0035	0.016	0.0027	0.0065	0.2053
11	rs879784	68595250	1.01	0.875109975033704	1.78	0.116496372702931	0.591533876422785	0.134387839338093	0.1168	0.0766	0.0026	0.0032	0.0047	0.0027	0.0023	0.0221	0.1594	0.0024	0.0044	0.0025	0.1062	0.0101	0.0041	0.0042	0.0024	0.1381	0.0891	0.0066	0.0048	0.0031	0.0168	0.0027	0.0064	0.203
11	rs12365850	68595289	1.01	0.875109975033704	1.78	0.116496372702931	0.591056110710179	0.134751448446218	0.1168	0.0766	0.0026	0.0032	0.0047	0.0027	0.0023	0.0221	0.1594	0.0024	0.0044	0.0025	0.1062	0.0101	0.0041	0.0042	0.0024	0.1381	0.0891	0.0066	0.0048	0.0031	0.0168	0.0027	0.0064	0.203
11	rs74981603	68598455	1.01	0.875109975033704	1.78	0.116496372702931	0.599889337831263	0.144423980149105	0.1169	0.0766	0.0026	0.0032	0.0047	0.0027	0.0023	0.0221	0.1595	0.0024	0.0044	0.0025	0.1063	0.0101	0.0041	0.0042	0.0024	0.1378	0.0893	0.0065	0.0048	0.003	0.0168	0.0027	0.0064	0.203
11	rs1017640	68598684	1.01	0.875109975033704	1.78	0.116496372702931	0.600714112887399	0.144423980149105	0.1169	0.0766	0.0026	0.0032	0.0047	0.0027	0.0023	0.0221	0.1595	0.0024	0.0044	0.0025	0.1063	0.0101	0.0041	0.0042	0.0024	0.1377	0.0893	0.0065	0.0048	0.003	0.0168	0.0027	0.0064	0.203
11	rs11228377	68603346	1.01	0.875109975033704	1.78	0.116496372702931	0.594883242387029	0.141542879010678	0.1169	0.0765	0.0026	0.0032	0.0047	0.0027	0.0023	0.022	0.1596	0.0024	0.0044	0.0025	0.1063	0.0101	0.0043	0.0042	0.0024	0.1379	0.0893	0.0065	0.0048	0.0028	0.017	0.0027	0.0063	0.2028
11	rs2060982	68612927	1.02	0.812565575704939	1.78	0.116496372702931	0.704975617891282	0.207036478098003	0.1168	0.0762	0.0024	0.0036	0.0048	0.0028	0.0023	0.022	0.1599	0.0025	0.0044	0.0025	0.106	0.0103	0.0042	0.0041	0.0026	0.1379	0.0899	0.0066	0.0048	0.0025	0.0172	0.0027	0.006	0.2024
11	rs483148	68614062	1.02	0.812565575704939	1.78	0.116496372702931	0.719531792837194	0.216730804214747	0.1168	0.0762	0.0024	0.0036	0.0048	0.0029	0.0023	0.022	0.1599	0.0025	0.0044	0.0024	0.1059	0.0103	0.0041	0.0041	0.0026	0.1379	0.0899	0.0066	0.0048	0.0025	0.0173	0.0027	0.006	0.2023
11	rs648336	68616449	1.02	0.812565575704939	1.78	0.116496372702931	0.745472879631968	0.225808014902499	0.1169	0.0762	0.0023	0.0037	0.0048	0.003	0.0023	0.0219	0.1599	0.0025	0.0045	0.0024	0.1059	0.0104	0.0041	0.0041	0.0026	0.1379	0.09	0.0066	0.0048	0.0024	0.0173	0.0027	0.006	0.2022
11	rs604524	68629929	1.01	0.875109975033704	1.78	0.116496372702931	0.69988275683053	0.249245701260408	0.117	0.076	0.0023	0.0036	0.0048	0.0031	0.0024	0.0217	0.1596	0.0026	0.0047	0.0024	0.1049	0.0105	0.0041	0.004	0.0027	0.1389	0.0902	0.0065	0.0048	0.0022	0.0174	0.0028	0.0059	0.2022
11	rs117477256	68634589	1.01	0.875109975033704	1.78	0.116496372702931	0.699293345094982	0.256918241675486	0.1169	0.0758	0.0022	0.0036	0.0049	0.0032	0.0023	0.0217	0.1597	0.0028	0.0047	0.0025	0.1048	0.0104	0.0042	0.004	0.0027	0.139	0.0901	0.0065	0.0047	0.0021	0.0174	0.0028	0.0059	0.2023
11	rs11608010	68636116	1.01	0.875109975033704	1.78	0.116496372702931	0.700914760173827	0.257598741761976	0.1169	0.0758	0.0022	0.0036	0.0049	0.0032	0.0023	0.0217	0.1597	0.0028	0.0047	0.0025	0.1047	0.0104	0.0042	0.004	0.0027	0.139	0.0901	0.0065	0.0047	0.0021	0.0174	0.0028	0.0059	0.2023
11	rs61887109	68645386	1.01	0.875109975033704	1.83	0.0678757074061657	0.711272017573792	0.262492136675209	0.1168	0.0756	0.0022	0.0037	0.0049	0.0033	0.0023	0.0216	0.1598	0.003	0.0048	0.0025	0.1046	0.0103	0.0042	0.0041	0.0027	0.1391	0.09	0.0065	0.0047	0.0021	0.0175	0.0029	0.006	0.2023
11	rs602364	68662167	1.01	0.875109975033704	1.84	0.0604088827715036	0.722892388993169	0.267069877555314	0.1167	0.0755	0.0022	0.0037	0.005	0.0033	0.0022	0.0216	0.1598	0.0032	0.0048	0.0025	0.1045	0.0103	0.0042	0.0041	0.0027	0.1391	0.0899	0.0065	0.0047	0.0021	0.0175	0.0029	0.006	0.2024
11	rs117099206	68662384	1.01	0.875109975033704	1.84	0.0604088827715036	0.742898391179641	0.262834610220234	0.1167	0.0755	0.0022	0.0037	0.005	0.0033	0.0022	0.0216	0.1598	0.0032	0.0048	0.0025	0.1045	0.0103	0.0043	0.0041	0.0027	0.1391	0.0899	0.0065	0.0047	0.0021	0.0175	0.0029	0.006	0.2024
11	rs117683967	68664756	1.01	0.875109975033704	1.84	0.0604088827715036	0.745624442011875	0.264549066928429	0.1165	0.0755	0.0022	0.0037	0.005	0.0034	0.0022	0.0216	0.1598	0.0032	0.0048	0.0025	0.1044	0.0103	0.0043	0.0041	0.0028	0.1391	0.0899	0.0065	0.0047	0.0021	0.0175	0.0029	0.006	0.2024
11	rs117105758	68665480	1.01	0.875109975033704	1.84	0.0604088827715036	0.746685757631044	0.263977194986213	0.1165	0.0755	0.0022	0.0037	0.005	0.0034	0.0022	0.0216	0.1598	0.0032	0.0048	0.0025	0.1044	0.0103	0.0043	0.0041	0.0028	0.1392	0.0899	0.0065	0.0047	0.0021	0.0175	0.0029	0.006	0.2024
11	rs636049	68667198	1.01	0.875109975033704	1.84	0.0604088827715036	0.746837428273314	0.263862866923018	0.1165	0.0755	0.0022	0.0037	0.005	0.0034	0.0022	0.0216	0.1598	0.0032	0.0048	0.0025	0.1044	0.0103	0.0043	0.0041	0.0028	0.1393	0.0898	0.0065	0.0047	0.0021	0.0175	0.0029	0.006	0.2024
11	rs560096	68678962	1.01	0.875109975033704	1.84	0.0604088827715036	0.761613630466662	0.270404093280546	0.1165	0.0755	0.0022	0.0037	0.005	0.0034	0.0022	0.0215	0.1599	0.0032	0.0048	0.0025	0.1044	0.0103	0.0043	0.0042	0.0028	0.1392	0.0898	0.0064	0.0047	0.0021	0.0175	0.0029	0.006	0.2023
11	rs10896379	68680577	1.01	0.875109975033704	1.84	0.0604088827715036	0.82545520036286	0.273635470644432	0.1162	0.0754	0.0022	0.0037	0.005	0.0034	0.0022	0.0215	0.1598	0.0032	0.0049	0.0025	0.1042	0.0108	0.0043	0.0042	0.0028	0.1394	0.0897	0.0064	0.0048	0.0021	0.0175	0.0029	0.0061	0.2022
11	rs10896380	68682402	1.01	0.875109975033704	1.84	0.0604088827715036	0.928215392170468	0.288086756597189	0.1159	0.0754	0.0022	0.0037	0.005	0.0035	0.0022	0.0215	0.1596	0.0032	0.0049	0.0026	0.1039	0.0114	0.0043	0.0042	0.0028	0.1396	0.0895	0.0064	0.0048	0.0021	0.0175	0.0029	0.0061	0.2021
11	rs117231003	68691237	1.01	0.875109975033704	1.84	0.0604088827715036	0.90742285711173	0.281065738439562	0.1159	0.0754	0.0022	0.0037	0.005	0.0035	0.0022	0.0214	0.1597	0.0033	0.0049	0.0026	0.1039	0.0114	0.0043	0.0042	0.0028	0.1397	0.0894	0.0064	0.0049	0.0021	0.0175	0.0029	0.0061	0.2019
11	rs118078500	68694931	1.01	0.875109975033704	1.84	0.0604088827715036	0.904045190821569	0.281415529870671	0.1158	0.0754	0.0021	0.0037	0.005	0.0035	0.0022	0.0214	0.1597	0.0033	0.0049	0.0026	0.1038	0.0114	0.0043	0.0043	0.0028	0.1398	0.0894	0.0064	0.0049	0.0021	0.0175	0.0029	0.0061	0.2017
11	rs117499255	68700257	1.01	0.875109975033704	1.84	0.0604088827715036	0.902317210946907	0.279784311626839	0.1158	0.0754	0.0021	0.0037	0.005	0.0035	0.0022	0.0214	0.1598	0.0034	0.0049	0.0026	0.1038	0.0114	0.0044	0.0043	0.0028	0.1398	0.0893	0.0064	0.0049	0.0021	0.0175	0.003	0.0061	0.2017
11	rs622082	68703959	1.01	0.875109975033704	1.84	0.0604088827715036	0.904127510137965	0.280483049118444	0.1158	0.0755	0.0021	0.0037	0.005	0.0035	0.0022	0.0213	0.1598	0.0034	0.0049	0.0026	0.1038	0.0113	0.0044	0.0043	0.0028	0.1398	0.0893	0.0064	0.0049	0.0022	0.0175	0.003	0.0061	0.2016
11	rs2236654	68704028	1.01	0.875109975033704	1.84	0.0604088827715036	0.904621491992179	0.280133613546453	0.1158	0.0755	0.0021	0.0037	0.005	0.0035	0.0022	0.0213	0.1598	0.0034	0.0049	0.0026	0.1038	0.0113	0.0044	0.0043	0.0028	0.1398	0.0893	0.0064	0.0049	0.0022	0.0175	0.003	0.0061	0.2016
11	rs17612126	68705674	1.01	0.875109975033704	1.86	0.047416592333268	0.919825037587835	0.285974903063101	0.1157	0.0756	0.0021	0.0037	0.005	0.0035	0.0022	0.0213	0.1597	0.0034	0.005	0.0026	0.1038	0.0113	0.0044	0.0043	0.0029	0.1399	0.0893	0.0064	0.0049	0.0021	0.0175	0.0029	0.006	0.2016
11	rs117192444	68706610	1.01	0.875109975033704	1.86	0.047416592333268	0.90676338603893	0.296225727407852	0.1157	0.0756	0.0021	0.0037	0.005	0.0035	0.0022	0.0212	0.1597	0.0034	0.005	0.0026	0.1038	0.0113	0.0044	0.0043	0.0029	0.1399	0.0893	0.0064	0.0049	0.0021	0.0175	0.003	0.006	0.2015
11	rs113466624	68709358	1.01	0.875109975033704	1.86	0.047416592333268	0.904456818811879	0.300975221670463	0.1157	0.0756	0.0021	0.0037	0.005	0.0035	0.0022	0.0212	0.1597	0.0034	0.005	0.0026	0.1038	0.0113	0.0044	0.0044	0.0029	0.1399	0.0893	0.0064	0.0049	0.0021	0.0175	0.003	0.006	0.2015
11	rs117818809	68709818	1.01	0.875109975033704	1.86	0.047416592333268	0.845357922814901	0.308981186909106	0.1157	0.0756	0.0021	0.0037	0.005	0.0035	0.0022	0.0212	0.1597	0.0034	0.005	0.0026	0.1039	0.0113	0.0043	0.0044	0.0029	0.1399	0.0893	0.0064	0.0049	0.0022	0.0175	0.003	0.006	0.2015
11	rs117151155	68722852	1.01	0.875109975033704	1.82	0.0760422202337298	0.776053429716797	0.290438796772111	0.1156	0.0758	0.0022	0.0037	0.005	0.0036	0.0023	0.021	0.1598	0.0035	0.005	0.0027	0.1037	0.0112	0.0043	0.0046	0.003	0.1402	0.0893	0.0063	0.0051	0.0023	0.0176	0.003	0.0058	0.2005
11	rs35093305	68730729	1.01	0.875109975033704	1.82	0.0760422202337298	0.732639657281844	0.285272005136179	0.1155	0.0759	0.0022	0.0038	0.005	0.0037	0.0024	0.0208	0.1599	0.0035	0.0051	0.0028	0.1036	0.0111	0.0043	0.0047	0.0032	0.1404	0.0893	0.0062	0.0052	0.0025	0.0177	0.0031	0.0057	0.1996
11	rs112934532	68733800	1.01	0.875109975033704	1.82	0.0760422202337298	0.679022020037211	0.271441454797163	0.1155	0.076	0.0023	0.0037	0.005	0.0038	0.0025	0.0207	0.1601	0.0035	0.0051	0.0029	0.1035	0.011	0.0043	0.0047	0.0033	0.1405	0.0894	0.0061	0.0053	0.0025	0.0178	0.0031	0.0056	0.1991
11	rs7931507	68737011	1.01	0.875109975033704	1.82	0.0760422202337298	0.65515084735941	0.259643628469326	0.1155	0.0761	0.0023	0.0037	0.005	0.0038	0.0025	0.0206	0.1601	0.0035	0.0052	0.0029	0.1033	0.011	0.0044	0.0048	0.0033	0.1405	0.0894	0.0061	0.0054	0.0026	0.0179	0.0032	0.0056	0.1987
11	rs10896390	68749540	1.01	0.875109975033704	1.82	0.0760422202337298	0.534970255764248	0.175353651080667	0.1144	0.0755	0.0025	0.0037	0.0051	0.004	0.0025	0.0201	0.1605	0.0036	0.0054	0.003	0.1033	0.0114	0.0046	0.0047	0.0035	0.1402	0.0902	0.0059	0.0059	0.0029	0.0187	0.0036	0.0058	0.196
11	rs2602814	68761422	1.01	0.875109975033704	1.82	0.0760422202337298	0.443476921688526	0.163214604267498	0.1141	0.0756	0.0026	0.0037	0.0053	0.004	0.0027	0.0199	0.1602	0.0036	0.0055	0.003	0.103	0.0115	0.0047	0.0048	0.0036	0.1401	0.0904	0.0059	0.006	0.0031	0.0188	0.0037	0.0059	0.1954
11	rs117166472	68769193	1.01	0.875109975033704	1.82	0.0760422202337298	0.303060280429161	0.151955488423524	0.1138	0.0755	0.0027	0.0037	0.0054	0.0039	0.0029	0.0199	0.1597	0.0037	0.0055	0.0031	0.1026	0.0116	0.0048	0.0049	0.0037	0.1401	0.0904	0.0059	0.006	0.0032	0.0189	0.004	0.0062	0.1945
11	rs11544721	68777323	1.01	0.875109975033704	1.83	0.0678757074061657	0.254243720454103	0.139142797431966	0.1136	0.0755	0.0028	0.0037	0.0055	0.0038	0.0031	0.0199	0.1594	0.0037	0.0056	0.0032	0.1023	0.0117	0.0049	0.005	0.0038	0.1402	0.0904	0.006	0.0061	0.0032	0.019	0.0042	0.0065	0.194
11	rs112772029	68778000	1.01	0.875109975033704	1.83	0.0678757074061657	0.222906400356468	0.132484835646443	0.1136	0.0755	0.0028	0.0037	0.0055	0.0039	0.0031	0.0199	0.1594	0.0037	0.0053	0.0032	0.1024	0.0116	0.005	0.005	0.0038	0.1402	0.0905	0.0059	0.0061	0.0032	0.019	0.0042	0.0064	0.194
11	rs2846196	68782223	1.01	0.875109975033704	1.83	0.0678757074061657	0.212241239020443	0.126836312387972	0.1135	0.0753	0.0028	0.0038	0.0055	0.004	0.0032	0.0199	0.1594	0.0038	0.0053	0.0033	0.1023	0.0117	0.005	0.005	0.0039	0.14	0.0901	0.0059	0.0061	0.0033	0.019	0.0042	0.0064	0.1942
11	rs11600377	68785803	1.02	0.812565575704939	1.83	0.0678757074061657	0.208671499756677	0.120930346404373	0.1136	0.0753	0.0029	0.0038	0.0055	0.004	0.0033	0.0199	0.1595	0.0038	0.0053	0.0033	0.102	0.0117	0.0051	0.0051	0.0039	0.1397	0.0898	0.0059	0.0061	0.0033	0.019	0.0043	0.0063	0.1946
11	rs11603763	68789606	1.01	0.875109975033704	1.83	0.0678757074061657	0.214504850896001	0.105846842146596	0.1137	0.0753	0.0029	0.0038	0.0055	0.0039	0.0033	0.0198	0.1598	0.0038	0.0054	0.0034	0.1018	0.0117	0.0052	0.0051	0.0039	0.1392	0.09	0.0059	0.0061	0.0034	0.019	0.0042	0.0063	0.1945
11	rs112093993	68791294	1.01	0.875109975033704	1.82	0.0760422202337298	0.211556742815326	0.106678437841221	0.1137	0.0752	0.0029	0.0038	0.0055	0.0039	0.0033	0.0198	0.1599	0.0037	0.0054	0.0034	0.1025	0.0117	0.0052	0.0051	0.0039	0.1391	0.09	0.0059	0.0061	0.0034	0.019	0.0042	0.0062	0.1937
11	rs11228444	68793206	1.01	0.875109975033704	1.82	0.0760422202337298	0.21208006912708	0.108768377832217	0.1138	0.0752	0.003	0.0038	0.0055	0.0039	0.0033	0.0198	0.1601	0.0037	0.0054	0.0034	0.1022	0.0118	0.0053	0.0051	0.004	0.1391	0.09	0.0059	0.0061	0.0035	0.0189	0.0043	0.0062	0.1938
11	rs12574505	68797752	1.02	0.812565575704939	1.82	0.0760422202337298	0.51848582663955	0.144051042137703	0.1124	0.0748	0.003	0.0038	0.0056	0.0041	0.0036	0.0199	0.1606	0.0036	0.0057	0.0036	0.1018	0.0123	0.0051	0.0061	0.0045	0.137	0.0906	0.0057	0.0064	0.0037	0.0191	0.0052	0.0063	0.1923
11	rs17399246	68798901	1.03	0.752927598544599	1.82	0.0760422202337298	0.374686478847603	0.127548514627829	0.1143	0.0744	0.003	0.0037	0.0056	0.0042	0.0036	0.02	0.1605	0.0035	0.0057	0.0036	0.1015	0.0123	0.005	0.0057	0.0045	0.1365	0.0911	0.0057	0.0063	0.0037	0.0194	0.0054	0.0063	0.1914
11	rs7111910	68800617	1.03	0.752927598544599	1.82	0.0760422202337298	0.379182734562268	0.122068020489475	0.115	0.0743	0.003	0.0037	0.0055	0.0042	0.0036	0.0201	0.1603	0.0035	0.0057	0.0036	0.1012	0.0124	0.005	0.0058	0.0045	0.1363	0.0912	0.0058	0.0064	0.0037	0.0195	0.0054	0.0063	0.191
11	rs11228450	68804451	1.03	0.752927598544599	1.81	0.0849480383532209	0.307187717612328	0.155197818379326	0.1154	0.074	0.003	0.0038	0.0055	0.0043	0.0037	0.0198	0.1602	0.0035	0.0056	0.0036	0.1013	0.0123	0.005	0.0057	0.0046	0.1358	0.0915	0.0057	0.0064	0.0039	0.0196	0.0054	0.0062	0.1908
11	rs10896396	68804806	1.03	0.752927598544599	1.81	0.0849480383532209	0.280043530170026	0.166147191699886	0.1154	0.0739	0.003	0.0038	0.0055	0.0043	0.0037	0.0198	0.1602	0.0035	0.0056	0.0036	0.1012	0.0124	0.005	0.0056	0.0046	0.1357	0.0915	0.0057	0.0064	0.004	0.0196	0.0054	0.0062	0.1907
11	rs61887930	68808272	1.04	0.69615671060944	1.82	0.0760422202337298	0.194503743725159	0.259871150888827	0.1163	0.0728	0.0032	0.0039	0.0055	0.0044	0.0041	0.0194	0.1606	0.0036	0.0057	0.0037	0.1012	0.011	0.0055	0.006	0.0051	0.1353	0.0928	0.0056	0.0061	0.0041	0.0195	0.0055	0.0061	0.1894
11	rs3019742	68808831	1.04	0.69615671060944	1.82	0.0760422202337298	0.169879904832331	0.290438796772111	0.1164	0.0725	0.0033	0.004	0.0055	0.0045	0.0042	0.0192	0.1607	0.0036	0.0057	0.0038	0.1012	0.0107	0.0056	0.006	0.0052	0.135	0.0932	0.0056	0.0061	0.0042	0.0195	0.0056	0.006	0.189
11	rs73514446	68809691	1.04	0.69615671060944	1.82	0.0760422202337298	0.149796870964462	0.422407931480707	0.1156	0.0726	0.0035	0.0042	0.0054	0.0047	0.0046	0.0187	0.1609	0.0037	0.0057	0.004	0.1009	0.0099	0.0057	0.0064	0.0054	0.1351	0.0942	0.0057	0.0062	0.0044	0.0196	0.0055	0.006	0.1879
11	rs2034691	68810837	1.04	0.69615671060944	1.82	0.0760422202337298	0.103322067241085	0.652365422053963	0.1159	0.0717	0.0037	0.0047	0.0054	0.005	0.0048	0.0178	0.1611	0.0038	0.0057	0.0043	0.0997	0.009	0.0057	0.0066	0.0057	0.1374	0.0956	0.0057	0.006	0.0047	0.019	0.0054	0.0061	0.186
11	rs66958567	68811777	1.04	0.69615671060944	1.83	0.0678757074061657	0.0394096290571219	0.626031505273538	0.1155	0.0712	0.0042	0.0047	0.0054	0.005	0.0049	0.0175	0.1596	0.0038	0.0055	0.0044	0.0999	0.0085	0.0056	0.0062	0.0057	0.1381	0.0964	0.0058	0.0062	0.0049	0.0188	0.0053	0.0063	0.1869
11	rs4930259	68817229	1.04	0.69615671060944	1.81	0.0849480383532209	0.00237616312200186	0.303358468565184	0.1175	0.0703	0.0046	0.0044	0.0052	0.0048	0.0046	0.0167	0.162	0.0038	0.0052	0.005	0.0983	0.0078	0.0056	0.0051	0.0053	0.1405	0.097	0.0059	0.0066	0.005	0.0187	0.0046	0.0073	0.1848
11	rs7934327	68821701	1.04	0.69615671060944	1.82	0.0760422202337298	0.00183408737992601	0.294923616028765	0.1176	0.0701	0.0045	0.0044	0.0052	0.0048	0.0045	0.0166	0.1623	0.0038	0.0051	0.005	0.0984	0.0077	0.0056	0.005	0.0052	0.1405	0.097	0.0062	0.0066	0.005	0.0187	0.0046	0.0073	0.1845
11	rs72928978	68831364	1.04	0.69615671060944	1.81	0.0849480383532209	0.00174451023916855	0.244766980620074	0.1184	0.07	0.0044	0.0044	0.0051	0.0048	0.0042	0.0164	0.1627	0.0038	0.0051	0.005	0.0983	0.0077	0.0056	0.0048	0.0051	0.1406	0.0971	0.0065	0.0066	0.0049	0.0187	0.0045	0.0072	0.1843
11	rs3750965	68840160	1.04	0.69615671060944	1.82	0.0760422202337298	0.00163103209033924	0.214266761911741	0.1187	0.0699	0.0044	0.0044	0.0051	0.0048	0.0042	0.0164	0.1629	0.0037	0.0051	0.005	0.0983	0.0077	0.0056	0.0048	0.0051	0.1408	0.0972	0.0067	0.0066	0.0049	0.0187	0.0045	0.0072	0.1841
11	rs116884934	68842021	1.04	0.69615671060944	1.83	0.0678757074061657	0.00170428062973614	0.223527313617888	0.1187	0.0699	0.0044	0.0044	0.0051	0.0048	0.0043	0.0164	0.1628	0.0037	0.0051	0.005	0.0982	0.0077	0.0056	0.0048	0.0051	0.1407	0.0972	0.0067	0.0066	0.0049	0.0187	0.0045	0.0072	0.1841
11	rs12363547	68843119	1.04	0.69615671060944	1.84	0.0604088827715036	0.00170556651744077	0.222660463049279	0.1187	0.0699	0.0044	0.0044	0.0051	0.0048	0.0043	0.0164	0.1628	0.0037	0.0051	0.005	0.0982	0.0077	0.0056	0.0048	0.0051	0.1407	0.0972	0.0067	0.0066	0.0049	0.0187	0.0045	0.0072	0.1841
11	rs113966765	68843715	1.04	0.69615671060944	1.84	0.0604088827715036	0.00170685319118837	0.222768759221642	0.1187	0.0699	0.0044	0.0044	0.0051	0.0048	0.0043	0.0164	0.1628	0.0037	0.0051	0.005	0.0982	0.0077	0.0056	0.0048	0.0051	0.1407	0.0972	0.0067	0.0066	0.0049	0.0187	0.0045	0.0072	0.1841
11	rs35264875	68846399	1.04	0.69615671060944	1.84	0.0604088827715036	0.00172884724995325	0.222768759221642	0.1187	0.0699	0.0044	0.0044	0.005	0.0048	0.0043	0.0164	0.1628	0.0037	0.0051	0.005	0.0982	0.0077	0.0056	0.0048	0.0051	0.1407	0.0972	0.0067	0.0066	0.0049	0.0187	0.0045	0.0072	0.1841
11	rs74685061	68846578	1.04	0.69615671060944	1.83	0.0678757074061657	0.00192876817242772	0.225699239170223	0.1187	0.0699	0.0044	0.0044	0.005	0.0048	0.0043	0.0165	0.1628	0.0037	0.0051	0.005	0.0982	0.0077	0.0056	0.0048	0.0051	0.1407	0.0972	0.0066	0.0066	0.005	0.0187	0.0045	0.0072	0.1841
11	rs117976804	68849601	1.04	0.69615671060944	1.83	0.0678757074061657	0.00193588282921232	0.225481738887739	0.1187	0.0699	0.0044	0.0044	0.005	0.0048	0.0043	0.0165	0.1627	0.0037	0.0051	0.005	0.0981	0.0077	0.0056	0.0048	0.0052	0.1407	0.0972	0.0066	0.0066	0.005	0.0187	0.0045	0.0072	0.1841
11	rs2376558	68851414	1.04	0.69615671060944	1.8	0.0946327581538143	0.00197756679643711	0.22591680768876	0.1187	0.0699	0.0044	0.0044	0.0049	0.0048	0.0043	0.0165	0.1627	0.0037	0.0051	0.005	0.0981	0.0077	0.0056	0.0048	0.0052	0.1407	0.0972	0.0066	0.0066	0.005	0.0187	0.0045	0.0072	0.1841
11	rs896973	68851466	1.04	0.69615671060944	1.78	0.116496372702931	0.00197901698582755	0.226352149273201	0.1188	0.0699	0.0044	0.0044	0.0049	0.0048	0.0043	0.0165	0.1627	0.0037	0.0051	0.005	0.0981	0.0077	0.0056	0.0048	0.0052	0.1407	0.0973	0.0066	0.0066	0.005	0.0187	0.0045	0.0072	0.1841
11	rs61881030	68853084	1.04	0.69615671060944	1.78	0.116496372702931	0.00210698164378543	0.230391933645373	0.1187	0.0699	0.0044	0.0044	0.0049	0.0048	0.0043	0.0164	0.1627	0.0037	0.0051	0.005	0.0982	0.0078	0.0056	0.0048	0.0051	0.1407	0.0973	0.0066	0.0066	0.005	0.0187	0.0046	0.0073	0.1842
11	rs1123665	68855197	1.04	0.69615671060944	1.78	0.116496372702931	0.00262642393276691	0.240980459697896	0.1186	0.0699	0.0044	0.0043	0.0049	0.0049	0.0043	0.0164	0.1625	0.0037	0.0051	0.005	0.0983	0.0078	0.0056	0.0048	0.0051	0.1407	0.0975	0.0066	0.0065	0.005	0.0186	0.0046	0.0073	0.1843
11	rs3829241	68855363	1.04	0.69615671060944	1.76	0.141944438278083	0.00290324478722959	0.244208959014143	0.1185	0.0699	0.0044	0.0043	0.0048	0.005	0.0043	0.0164	0.1625	0.0037	0.0051	0.005	0.0981	0.0079	0.0056	0.0048	0.0051	0.1407	0.0975	0.0066	0.0065	0.005	0.0186	0.0046	0.0073	0.1843
11	rs74674490	68860146	1.04	0.69615671060944	1.76	0.141944438278083	0.00221439765384488	0.241313805565374	0.1185	0.0701	0.0043	0.0042	0.0049	0.0049	0.0042	0.0164	0.1627	0.0036	0.0051	0.0049	0.0981	0.0079	0.0054	0.0048	0.0051	0.1409	0.0975	0.0066	0.0065	0.0049	0.0186	0.0046	0.0071	0.1845
11	rs72930627	68867121	1.04	0.69615671060944	1.76	0.141944438278083	0.00214850271353233	0.237323412800166	0.1184	0.0702	0.0043	0.0041	0.0049	0.0048	0.0042	0.0164	0.1628	0.0036	0.0051	0.0049	0.098	0.008	0.0054	0.0049	0.0051	0.141	0.0975	0.0066	0.0065	0.0049	0.0186	0.0047	0.0071	0.1846
11	rs72930631	68867835	1.04	0.69615671060944	1.76	0.141944438278083	0.00217028994600263	0.233024680425355	0.1184	0.0702	0.0043	0.0041	0.0049	0.0048	0.0042	0.0164	0.1628	0.0036	0.0051	0.0049	0.098	0.008	0.0054	0.0049	0.0051	0.141	0.0975	0.0066	0.0065	0.0049	0.0186	0.0047	0.0071	0.1847
11	rs11228502	68877588	1.05	0.642211085129376	1.77	0.128753168183355	0.00146584206853277	0.176153648403941	0.1182	0.0706	0.0042	0.0039	0.0051	0.0046	0.0039	0.0162	0.1639	0.0036	0.0048	0.0046	0.0978	0.0082	0.0049	0.0047	0.0049	0.1418	0.0974	0.0067	0.0064	0.005	0.0185	0.0045	0.0074	0.1848
11	rs12577213	68882151	1.05	0.642211085129376	1.78	0.116496372702931	0.00126837074245272	0.150154294629113	0.1185	0.0706	0.0041	0.0038	0.0052	0.0044	0.0037	0.0162	0.1646	0.0036	0.0047	0.0045	0.0976	0.0083	0.0046	0.0044	0.0047	0.1419	0.0975	0.0067	0.0063	0.005	0.0184	0.0044	0.0074	0.1854
11	rs73520512	68882244	1.05	0.642211085129376	1.78	0.116496372702931	0.0012724194192553	0.150532852689932	0.1185	0.0706	0.0041	0.0038	0.0052	0.0044	0.0037	0.0162	0.1646	0.0036	0.0047	0.0045	0.0976	0.0083	0.0046	0.0044	0.0047	0.1419	0.0975	0.0067	0.0063	0.005	0.0184	0.0044	0.0074	0.1854
11	rs3892895	68884755	1.05	0.642211085129376	1.78	0.116496372702931	0.00122550824857226	0.145451359012287	0.1185	0.0705	0.0041	0.0038	0.0053	0.0043	0.0038	0.0162	0.1649	0.0036	0.0046	0.0045	0.0974	0.0083	0.0045	0.0043	0.0047	0.1421	0.0976	0.0067	0.0062	0.005	0.0183	0.0044	0.0074	0.1858
11	rs10896431	68887017	1.05	0.642211085129376	1.78	0.116496372702931	0.00123734893488245	0.155676690275074	0.1181	0.0705	0.0041	0.0039	0.0053	0.0044	0.0039	0.0162	0.1651	0.0036	0.0046	0.0045	0.0974	0.0083	0.0044	0.0042	0.0048	0.1423	0.0972	0.0067	0.0061	0.0051	0.0184	0.0045	0.0075	0.1857
11	rs7116054	68891695	1.05	0.642211085129376	1.78	0.116496372702931	0.00185739747527391	0.14451726923519	0.1179	0.0707	0.0041	0.0041	0.0053	0.0043	0.0039	0.0163	0.1653	0.0034	0.0045	0.0045	0.0977	0.0083	0.0043	0.0039	0.0047	0.1427	0.097	0.0066	0.006	0.0051	0.0186	0.0045	0.0075	0.1858
11	rs74897859	68893849	1.05	0.642211085129376	1.79	0.105135818603982	0.00206610918690865	0.140987686878883	0.118	0.0706	0.004	0.0041	0.0053	0.0042	0.0039	0.0163	0.1655	0.0034	0.0045	0.0044	0.0978	0.0083	0.0043	0.0038	0.0047	0.1428	0.0969	0.0066	0.0059	0.0051	0.0185	0.0044	0.0076	0.1859
11	rs17308715	68894806	1.05	0.642211085129376	1.79	0.105135818603982	0.00224473623631209	0.140064134304325	0.118	0.0705	0.004	0.0041	0.0054	0.0042	0.0039	0.0163	0.1655	0.0034	0.0045	0.0044	0.0978	0.0083	0.0043	0.0037	0.0047	0.1428	0.0969	0.0066	0.0059	0.0051	0.0185	0.0044	0.0076	0.186
11	rs67039008	68898009	1.04	0.69615671060944	1.79	0.105135818603982	0.00353800884025983	0.151860496844653	0.1182	0.0704	0.004	0.0041	0.0054	0.0042	0.0039	0.0163	0.1657	0.0033	0.0045	0.0044	0.0979	0.0084	0.0042	0.0037	0.0046	0.1428	0.0969	0.0066	0.0058	0.0051	0.0186	0.0044	0.0077	0.1861
11	rs55703863	68901196	1.05	0.642211085129376	1.78	0.116496372702931	0.00421927188036698	0.153668968817247	0.1182	0.0702	0.0039	0.0042	0.0054	0.0042	0.0039	0.0162	0.1657	0.0033	0.0045	0.0043	0.0981	0.0084	0.0042	0.0036	0.0046	0.1426	0.0974	0.0066	0.0058	0.0051	0.0186	0.0043	0.0077	0.1859
11	rs17149775	68909579	1.05	0.642211085129376	1.78	0.116496372702931	0.0134330042817596	0.121717540686718	0.1187	0.07	0.004	0.0042	0.0053	0.0039	0.0033	0.0162	0.1664	0.0035	0.0045	0.0038	0.0984	0.0082	0.0038	0.0033	0.0045	0.1435	0.0968	0.0065	0.0055	0.0051	0.0186	0.004	0.008	0.187
11	rs117236867	68912835	1.05	0.642211085129376	1.78	0.116496372702931	0.0133302147700975	0.120319413142363	0.1187	0.07	0.004	0.0042	0.0053	0.0038	0.0033	0.0162	0.1664	0.0035	0.0045	0.0038	0.0985	0.0082	0.0038	0.0033	0.0044	0.1436	0.0969	0.0065	0.0055	0.0051	0.0185	0.004	0.008	0.1869
11	rs11228530	68918985	1.05	0.642211085129376	1.78	0.116496372702931	0.0140355264194356	0.121017717592685	0.1188	0.0699	0.004	0.0041	0.0053	0.0038	0.0033	0.0162	0.1664	0.0035	0.0045	0.0038	0.0986	0.0082	0.0038	0.0033	0.0044	0.1436	0.0969	0.0065	0.0055	0.0051	0.0185	0.004	0.008	0.1869
11	rs17309046	68919430	1.05	0.642211085129376	1.77	0.128753168183355	0.014095527667158	0.120406618012422	0.1188	0.0699	0.004	0.0041	0.0053	0.0038	0.0033	0.0162	0.1664	0.0035	0.0045	0.0038	0.0986	0.0082	0.0038	0.0033	0.0044	0.1437	0.0969	0.0065	0.0055	0.0051	0.0185	0.004	0.008	0.1869
11	rs56134379	68920808	1.05	0.642211085129376	1.77	0.128753168183355	0.0146578780085168	0.120057941307694	0.1188	0.0699	0.004	0.0041	0.0053	0.0038	0.0033	0.0162	0.1665	0.0035	0.0045	0.0038	0.0986	0.0082	0.0038	0.0033	0.0044	0.1437	0.0969	0.0065	0.0055	0.0051	0.0185	0.004	0.008	0.1869
11	rs72932540	68922043	1.05	0.642211085129376	1.77	0.128753168183355	0.0175247493370482	0.118927376045535	0.1188	0.0699	0.0038	0.0041	0.0053	0.0038	0.0033	0.0162	0.1665	0.0035	0.0045	0.0038	0.0986	0.0079	0.0038	0.0033	0.0044	0.1437	0.0969	0.0065	0.0055	0.0053	0.0185	0.0043	0.008	0.1869
11	rs12418948	68926522	1.05	0.642211085129376	1.78	0.116496372702931	0.0187298771961627	0.122243402239021	0.1189	0.0699	0.0038	0.0041	0.0053	0.0038	0.0033	0.0162	0.1666	0.0034	0.0045	0.0037	0.0987	0.0079	0.0037	0.0033	0.0044	0.1438	0.097	0.0065	0.0054	0.0052	0.0185	0.0043	0.008	0.1868
11	rs78033785	68935486	1.05	0.642211085129376	1.78	0.116496372702931	0.0185903446726745	0.128709003578474	0.1191	0.0698	0.0039	0.004	0.0053	0.0038	0.0033	0.0162	0.1666	0.0034	0.0044	0.0037	0.0988	0.0079	0.0036	0.0032	0.0044	0.1441	0.0971	0.0064	0.0053	0.0052	0.0184	0.0042	0.0079	0.1868
11	rs74342245	68938776	1.05	0.642211085129376	1.78	0.116496372702931	0.0187463428282875	0.130681780387496	0.1191	0.0698	0.0039	0.004	0.0053	0.0038	0.0033	0.0162	0.1666	0.0034	0.0044	0.0037	0.0988	0.0079	0.0036	0.0032	0.0044	0.1442	0.0971	0.0063	0.0053	0.0052	0.0183	0.0042	0.0079	0.1868
11	rs35435383	68947810	1.06	0.591046266007479	1.78	0.116496372702931	0.0226315763381021	0.143957862252959	0.1193	0.0698	0.0036	0.004	0.0053	0.0038	0.0033	0.0163	0.1667	0.0034	0.0044	0.0036	0.099	0.0076	0.0036	0.0031	0.0044	0.1444	0.0972	0.0063	0.0053	0.0052	0.0183	0.0042	0.0079	0.187
11	rs4495899	68958660	1.06	0.591046266007479	1.78	0.116496372702931	0.0284407403462068	0.153573595268174	0.1195	0.0696	0.0036	0.0039	0.0053	0.0038	0.0033	0.0164	0.1666	0.0035	0.0044	0.0036	0.0993	0.0077	0.0035	0.0031	0.0044	0.1445	0.0972	0.0062	0.0052	0.0052	0.0182	0.0041	0.0078	0.1873
11	rs117694794	68963173	1.06	0.591046266007479	1.78	0.116496372702931	0.0268084826391788	0.149965144010172	0.1195	0.0695	0.0036	0.0039	0.0053	0.0037	0.0032	0.0164	0.1665	0.0035	0.0044	0.0036	0.0995	0.0077	0.0035	0.003	0.0043	0.1448	0.0973	0.0062	0.0051	0.0052	0.0182	0.0041	0.0078	0.1874
11	rs10792029	68966882	1.06	0.591046266007479	1.78	0.116496372702931	0.0286300628026594	0.164092450458626	0.1197	0.0688	0.0036	0.0036	0.0052	0.0035	0.0031	0.0164	0.1659	0.0034	0.0043	0.0035	0.1004	0.0077	0.0034	0.0027	0.0041	0.1464	0.0979	0.0058	0.0047	0.005	0.018	0.0038	0.008	0.1879
11	rs10896445	68967641	1.06	0.591046266007479	1.79	0.105135818603982	0.0322768033890608	0.163214604267498	0.1197	0.0687	0.0036	0.0036	0.0052	0.0035	0.003	0.0165	0.1657	0.0034	0.0043	0.0035	0.1007	0.0077	0.0034	0.0027	0.004	0.1468	0.0981	0.0058	0.0046	0.005	0.018	0.0037	0.008	0.188
11	rs61881109	68976813	1.05	0.642211085129376	1.8	0.0946327581538143	0.0509378269097435	0.250032123118875	0.1211	0.068	0.0036	0.0032	0.005	0.0032	0.0029	0.0163	0.1643	0.0034	0.0042	0.0035	0.1019	0.0081	0.003	0.0025	0.0038	0.149	0.0977	0.0054	0.0043	0.005	0.017	0.0036	0.0079	0.1893
11	rs75590802	68977585	1.05	0.642211085129376	1.81	0.0849480383532209	0.0514379631462136	0.254654001453538	0.1212	0.068	0.0036	0.0032	0.005	0.0032	0.0029	0.0163	0.1643	0.0034	0.0042	0.0035	0.1019	0.0081	0.003	0.0025	0.0038	0.149	0.0977	0.0054	0.0043	0.005	0.017	0.0036	0.0079	0.1893
11	rs11228565	68978580	1.05	0.642211085129376	1.81	0.0849480383532209	0.0525498568044553	0.250144533136699	0.1212	0.0679	0.0036	0.0032	0.005	0.0032	0.0029	0.0163	0.1642	0.0034	0.0042	0.0035	0.1018	0.0082	0.003	0.0025	0.0038	0.149	0.0977	0.0054	0.0043	0.005	0.017	0.0035	0.0079	0.1895
11	rs7931342	68994497	1.05	0.642211085129376	1.81	0.0849480383532209	0.0684295900569572	0.285037823137226	0.1216	0.0678	0.0035	0.0031	0.0051	0.0032	0.0029	0.0162	0.1637	0.0034	0.0041	0.0035	0.1017	0.0083	0.0029	0.0024	0.0037	0.1496	0.0975	0.0053	0.0041	0.005	0.0169	0.0034	0.0079	0.1906
11	rs10896449	68994667	1.05	0.642211085129376	1.81	0.0849480383532209	0.0676042819124315	0.282115512348375	0.1216	0.0679	0.0035	0.0031	0.0051	0.0031	0.0029	0.0162	0.1639	0.0034	0.0041	0.0035	0.1016	0.0083	0.0029	0.0024	0.0037	0.1496	0.0975	0.0053	0.0041	0.005	0.0169	0.0034	0.0079	0.1905
11	rs7130881	68995958	1.05	0.642211085129376	1.85	0.0536022520271762	0.067084303595936	0.281765454544118	0.1216	0.0679	0.0035	0.0031	0.0051	0.0031	0.0029	0.0162	0.1639	0.0034	0.0041	0.0035	0.1016	0.0083	0.0029	0.0024	0.0037	0.1496	0.0975	0.0053	0.0041	0.005	0.0169	0.0034	0.0079	0.1905
11	rs7119988	69015871	1.05	0.642211085129376	1.85	0.0536022520271762	0.0981475743775466	0.404032420911187	0.1197	0.0686	0.0032	0.003	0.005	0.0026	0.0025	0.016	0.1644	0.0035	0.004	0.0032	0.1007	0.0082	0.0027	0.0023	0.0031	0.1519	0.0978	0.0049	0.0038	0.0049	0.0167	0.0028	0.0076	0.1943
11	rs111762835	69018083	1.05	0.642211085129376	1.85	0.0536022520271762	0.0992717199547018	0.412345501795286	0.1197	0.0686	0.0032	0.003	0.005	0.0026	0.0025	0.0159	0.1644	0.0035	0.004	0.0032	0.1007	0.0082	0.0026	0.0023	0.0031	0.152	0.0978	0.0049	0.0037	0.0049	0.0167	0.0027	0.0076	0.1943
11	rs11228599	69026286	1.05	0.642211085129376	1.85	0.0536022520271762	0.118557025291325	0.494193765148481	0.1195	0.0687	0.0031	0.003	0.005	0.0026	0.0025	0.0157	0.1645	0.0035	0.0039	0.0032	0.1009	0.0082	0.0026	0.0023	0.003	0.1527	0.098	0.0048	0.0036	0.0048	0.0166	0.0026	0.0074	0.1947
11	rs7940107	69027770	1.05	0.642211085129376	1.85	0.0536022520271762	0.121934336499583	0.496928347116607	0.1195	0.0686	0.0031	0.003	0.005	0.0026	0.0026	0.0157	0.1644	0.0035	0.0039	0.0032	0.101	0.0082	0.0026	0.0023	0.003	0.1527	0.098	0.0048	0.0036	0.0048	0.0166	0.0026	0.0074	0.1947
11	rs72930267	69030990	1.05	0.642211085129376	1.85	0.0536022520271762	0.124453798109328	0.510796419709572	0.1195	0.0687	0.0031	0.003	0.005	0.0026	0.0026	0.0156	0.1645	0.0035	0.0039	0.0032	0.101	0.0082	0.0026	0.0023	0.003	0.1528	0.098	0.0048	0.0036	0.0048	0.0165	0.0026	0.0074	0.1946
11	rs7946255	69031197	1.05	0.642211085129376	1.85	0.0536022520271762	0.116677418713677	0.50309520257712	0.1195	0.0688	0.0031	0.0029	0.0049	0.0025	0.0026	0.0156	0.1645	0.0035	0.0039	0.0032	0.1009	0.008	0.0026	0.0023	0.0029	0.1535	0.0981	0.0048	0.0036	0.0048	0.0165	0.0026	0.0074	0.1945
11	rs116951063	69032731	1.05	0.642211085129376	1.85	0.0536022520271762	0.115462721838774	0.504056229451706	0.1194	0.0688	0.0031	0.0029	0.0049	0.0025	0.0025	0.0156	0.1645	0.0035	0.0039	0.0032	0.1009	0.008	0.0026	0.0023	0.0029	0.1535	0.0981	0.0048	0.0036	0.0048	0.0164	0.0026	0.0074	0.1946
11	rs35637432	69036597	1.05	0.642211085129376	1.86	0.047416592333268	0.116592419210868	0.511761152510224	0.1194	0.0688	0.0031	0.0029	0.0049	0.0025	0.0025	0.0156	0.1645	0.0035	0.0039	0.0032	0.1009	0.008	0.0026	0.0023	0.0029	0.1535	0.0981	0.0048	0.0036	0.0048	0.0164	0.0026	0.0074	0.1946
11	rs4930273	69039827	1.05	0.642211085129376	1.86	0.047416592333268	0.138527363976633	0.589512932533067	0.1191	0.0688	0.0031	0.003	0.0049	0.0024	0.0025	0.0153	0.1646	0.0035	0.0037	0.0032	0.1007	0.0082	0.0026	0.0022	0.0028	0.1543	0.0981	0.0047	0.0035	0.0048	0.0162	0.0025	0.0073	0.1954
11	rs11825015	69044471	1.04	0.69615671060944	1.86	0.047416592333268	0.202889440909401	0.732367467936615	0.1186	0.0689	0.003	0.0029	0.0048	0.0025	0.0026	0.0149	0.1643	0.0033	0.0036	0.0031	0.1001	0.0081	0.0026	0.0023	0.0029	0.1553	0.098	0.0045	0.0035	0.0049	0.0158	0.0023	0.0071	0.1975
11	rs78656034	69053187	1.04	0.69615671060944	1.86	0.047416592333268	0.213654414279516	0.862072224634381	0.1183	0.0692	0.0029	0.0024	0.0049	0.0021	0.0025	0.0147	0.1644	0.0033	0.0035	0.003	0.0997	0.0081	0.0026	0.0022	0.0027	0.1572	0.0983	0.0045	0.0035	0.0047	0.0153	0.0023	0.0069	0.1984
11	rs74551015	69054049	1.04	0.69615671060944	1.86	0.047416592333268	0.214423775143532	0.860674262787573	0.1183	0.0692	0.0029	0.0024	0.0049	0.0021	0.0025	0.0147	0.1644	0.0033	0.0035	0.003	0.0996	0.0081	0.0026	0.0022	0.0027	0.1573	0.0983	0.0044	0.0035	0.0047	0.0153	0.0023	0.0069	0.1984
11	rs12275849	69055415	1.04	0.69615671060944	1.86	0.047416592333268	0.215479102848206	0.861761526072115	0.1183	0.0692	0.0029	0.0024	0.0049	0.0021	0.0025	0.0147	0.1644	0.0033	0.0035	0.003	0.0996	0.0082	0.0026	0.0022	0.0027	0.1574	0.0983	0.0044	0.0035	0.0047	0.0152	0.0022	0.0069	0.1985
11	rs56103266	69056594	1.04	0.69615671060944	1.86	0.047416592333268	0.217761997031215	0.889815751891206	0.1184	0.0692	0.0029	0.0023	0.0049	0.0021	0.0025	0.0147	0.1644	0.0032	0.0035	0.003	0.0995	0.0081	0.0026	0.0022	0.0027	0.1576	0.0983	0.0044	0.0035	0.0047	0.0152	0.0022	0.0068	0.1985
11	rs7103126	69063393	1.04	0.69615671060944	1.86	0.047416592333268	0.233439083817658	0.926555705471928	0.1185	0.0694	0.0029	0.0022	0.0049	0.002	0.0026	0.0147	0.1644	0.0032	0.0034	0.0031	0.0991	0.0082	0.0026	0.0022	0.0027	0.1583	0.0983	0.0044	0.0034	0.0046	0.0149	0.0022	0.0067	0.1987
11	rs116926312	69063476	1.04	0.69615671060944	1.86	0.047416592333268	0.233736698787681	0.931603024268745	0.1185	0.0694	0.0029	0.0022	0.0049	0.002	0.0026	0.0147	0.1644	0.0032	0.0034	0.0031	0.0991	0.0082	0.0026	0.0022	0.0027	0.1583	0.0983	0.0044	0.0034	0.0046	0.0149	0.0022	0.0067	0.1986
11	rs11539762	69063510	1.04	0.69615671060944	1.86	0.047416592333268	0.197934583148811	0.938393933939821	0.1185	0.0694	0.0029	0.0022	0.0049	0.002	0.0026	0.0147	0.1644	0.0032	0.0034	0.0031	0.0991	0.0082	0.0026	0.0022	0.0027	0.1584	0.0983	0.0044	0.0034	0.0044	0.0149	0.0024	0.0067	0.1986
11	Affx-5785962	69063572	1.04	0.69615671060944	1.86	0.047416592333268	0.199993900905824	0.935707984457232	0.1185	0.0693	0.0029	0.0022	0.0049	0.002	0.0026	0.0147	0.1644	0.0032	0.0034	0.0031	0.099	0.0082	0.0026	0.0022	0.0027	0.1583	0.0983	0.0044	0.0034	0.0045	0.0149	0.0024	0.0067	0.1986
11	rs11228610	69063728	1.04	0.69615671060944	1.87	0.04181310425502	0.202771594910629	0.938077860578327	0.1185	0.0693	0.0029	0.0022	0.0049	0.002	0.0026	0.0147	0.1644	0.0032	0.0034	0.0031	0.0991	0.0082	0.0026	0.0022	0.0027	0.1583	0.0982	0.0044	0.0034	0.0045	0.0149	0.0024	0.0068	0.1986
11	rs12274095	69063767	1.04	0.69615671060944	1.84	0.0604088827715036	0.196735693009987	0.917106777320287	0.1185	0.0693	0.0029	0.0022	0.0048	0.002	0.0026	0.0147	0.1644	0.0032	0.0034	0.0031	0.0991	0.0082	0.0026	0.0022	0.0027	0.1583	0.0982	0.0046	0.0034	0.0045	0.0149	0.0024	0.0068	0.1985
11	rs73512137	69063984	1.04	0.69615671060944	1.84	0.0604088827715036	0.198787923404913	0.915376579831809	0.1185	0.0692	0.0029	0.0022	0.0048	0.002	0.0026	0.0146	0.1643	0.0032	0.0034	0.0031	0.0991	0.0082	0.0026	0.0022	0.0027	0.1582	0.0983	0.0046	0.0034	0.0045	0.0149	0.0024	0.0068	0.1988
11	rs11601693	69069538	1.04	0.69615671060944	1.83	0.0678757074061657	0.17706179294177	0.917893447151505	0.1191	0.0691	0.0027	0.0022	0.0048	0.0021	0.0026	0.0145	0.1651	0.0031	0.0034	0.0031	0.0981	0.0082	0.0026	0.0024	0.0028	0.1587	0.0977	0.0046	0.0034	0.0045	0.015	0.0024	0.0068	0.1984
11	rs10896461	69073647	1.04	0.69615671060944	1.83	0.0678757074061657	0.194465389127592	0.917421429033237	0.119	0.0687	0.0029	0.0022	0.0048	0.002	0.0027	0.0145	0.1654	0.0031	0.0034	0.003	0.0979	0.0083	0.0026	0.0025	0.0028	0.1588	0.0977	0.0047	0.0034	0.0045	0.015	0.0024	0.0067	0.1984
11	rs12224376	69074090	1.04	0.69615671060944	1.83	0.0678757074061657	0.192362531742462	0.909247535966463	0.1189	0.0687	0.0029	0.0022	0.0048	0.002	0.0027	0.0146	0.1654	0.0031	0.0034	0.003	0.0979	0.0083	0.0026	0.0025	0.0028	0.1589	0.0977	0.0047	0.0034	0.0045	0.015	0.0024	0.0067	0.1983
11	rs78919175	69076514	1.04	0.69615671060944	1.83	0.0678757074061657	0.190424274534148	0.899050936988574	0.1189	0.0685	0.0029	0.0022	0.0049	0.0021	0.0027	0.0146	0.1655	0.0031	0.0035	0.003	0.0976	0.0083	0.0026	0.0025	0.0028	0.1588	0.0979	0.0047	0.0035	0.0045	0.0149	0.0024	0.0067	0.1984
11	rs7124547	69077386	1.04	0.69615671060944	1.83	0.0678757074061657	0.183895888743635	0.886220845701663	0.1192	0.0677	0.0029	0.0022	0.0049	0.0021	0.0027	0.0146	0.1658	0.0031	0.0036	0.003	0.0972	0.0084	0.0026	0.0025	0.0028	0.1588	0.0981	0.0046	0.0036	0.0045	0.0149	0.0024	0.0066	0.1986
11	rs11603814	69078571	1.03	0.752927598544599	1.83	0.0678757074061657	0.175683950873946	0.794747577475937	0.119	0.0642	0.0035	0.0027	0.0049	0.0027	0.0037	0.0146	0.1646	0.0035	0.0038	0.0032	0.0947	0.0086	0.0031	0.0031	0.0036	0.1586	0.0987	0.0047	0.0051	0.0049	0.0144	0.0029	0.0072	0.1979
11	rs72932105	69078651	1.03	0.752927598544599	1.84	0.0604088827715036	0.184751340435885	0.776313245070125	0.1195	0.0643	0.0035	0.0027	0.0049	0.0026	0.0037	0.0145	0.1645	0.0035	0.0038	0.0032	0.0941	0.0086	0.0031	0.003	0.0036	0.1584	0.0988	0.0047	0.0052	0.0049	0.0144	0.003	0.0072	0.1979
11	rs12789955	69079134	1.03	0.752927598544599	1.84	0.0604088827715036	0.21280587619983	0.76190557925341	0.1194	0.0645	0.0036	0.0028	0.0049	0.0026	0.0038	0.0145	0.1657	0.0036	0.0038	0.0031	0.0924	0.0085	0.0031	0.003	0.0039	0.1577	0.0989	0.0046	0.0054	0.005	0.0145	0.003	0.0072	0.1979
11	rs7481709	69084550	1.02	0.812565575704939	1.84	0.0604088827715036	0.246207134853371	0.712322258646336	0.1199	0.0646	0.0038	0.0029	0.0048	0.0027	0.0041	0.0144	0.1655	0.0038	0.0038	0.0031	0.0913	0.0084	0.0033	0.0026	0.0042	0.1587	0.096	0.0044	0.0058	0.0049	0.0149	0.0032	0.007	0.1996
11	rs115223540	69088752	1.02	0.812565575704939	1.84	0.0604088827715036	0.247829493647148	0.727719207490346	0.1201	0.0649	0.0038	0.0029	0.0048	0.0027	0.0041	0.0144	0.1657	0.0038	0.0039	0.0031	0.0912	0.0084	0.0033	0.0026	0.0042	0.1585	0.0957	0.0044	0.0058	0.0048	0.0148	0.0032	0.007	0.1994
11	rs28378931	69089219	1.02	0.812565575704939	1.83	0.0678757074061657	0.250959042542698	0.730267444865262	0.1201	0.0649	0.0038	0.0029	0.0048	0.0027	0.0041	0.0144	0.1657	0.0038	0.0039	0.0031	0.091	0.0084	0.0033	0.0026	0.0042	0.1584	0.0959	0.0044	0.0058	0.0049	0.0148	0.0032	0.007	0.1994
11	rs7102705	69143284	1.02	0.812565575704939	1.83	0.0678757074061657	0.247171075701204	0.715306228859659	0.1212	0.0649	0.0039	0.003	0.0049	0.0028	0.0042	0.0143	0.1648	0.0038	0.004	0.0031	0.0916	0.0084	0.0033	0.0026	0.0043	0.1578	0.0957	0.0044	0.0059	0.005	0.015	0.0032	0.0072	0.1982
11	rs117186144	69153455	1.02	0.812565575704939	1.83	0.0678757074061657	0.260747581797957	0.646670004759002	0.1215	0.0649	0.0039	0.003	0.0047	0.0028	0.0042	0.0144	0.1645	0.0038	0.0042	0.0031	0.0917	0.0084	0.0032	0.0025	0.0043	0.158	0.0954	0.0044	0.0059	0.0052	0.0151	0.0032	0.007	0.1978
11	rs79487139	69167001	1.02	0.812565575704939	1.83	0.0678757074061657	0.31869022262138	0.622558822696957	0.122	0.065	0.0039	0.003	0.0047	0.0028	0.0043	0.0144	0.1642	0.0038	0.0045	0.0032	0.0919	0.0084	0.0032	0.0025	0.0043	0.1581	0.0952	0.0044	0.006	0.0054	0.0151	0.0031	0.007	0.1973
11	rs11600497	69173318	1.02	0.812565575704939	1.83	0.0678757074061657	0.41653259822171	0.546792190944235	0.1221	0.0645	0.004	0.0028	0.0047	0.003	0.0043	0.0146	0.1645	0.0036	0.0046	0.0031	0.0924	0.0083	0.0031	0.0022	0.0043	0.1584	0.0961	0.0044	0.0061	0.0057	0.0152	0.0031	0.007	0.1954
11	rs72932198	69175126	1.02	0.812565575704939	1.83	0.0678757074061657	0.415725710792996	0.520049079486106	0.122	0.0645	0.004	0.0028	0.0048	0.003	0.0043	0.0146	0.1647	0.0037	0.0048	0.0032	0.0924	0.0084	0.003	0.0021	0.0042	0.1583	0.0961	0.0044	0.0061	0.0057	0.0152	0.0031	0.007	0.1952
11	rs12796465	69182720	1.02	0.812565575704939	1.83	0.0678757074061657	0.408327601275238	0.486421483203512	0.122	0.0644	0.004	0.0028	0.0049	0.003	0.0042	0.0146	0.1643	0.0037	0.0048	0.0032	0.0926	0.0084	0.003	0.0021	0.0042	0.1587	0.0962	0.0044	0.0062	0.0057	0.0153	0.003	0.007	0.1947
11	rs4275647	69185806	1.02	0.812565575704939	1.84	0.0604088827715036	0.39333889746414	0.445118628872377	0.122	0.0644	0.004	0.0028	0.0049	0.0029	0.0041	0.0146	0.1637	0.0038	0.0049	0.0032	0.093	0.0084	0.003	0.002	0.0042	0.1591	0.0962	0.0044	0.0062	0.0057	0.0155	0.003	0.0072	0.1942
11	rs61882193	69192472	1.02	0.812565575704939	1.84	0.0604088827715036	0.246469822717544	0.287030238199021	0.1223	0.0658	0.004	0.0029	0.0055	0.003	0.0035	0.015	0.1618	0.0042	0.0053	0.0034	0.0918	0.0082	0.003	0.002	0.0041	0.16	0.0948	0.0046	0.0064	0.0059	0.0163	0.0033	0.0074	0.193
11	rs12790064	69197584	1.02	0.812565575704939	1.84	0.0604088827715036	0.475921151737784	0.202612107960775	0.1222	0.0678	0.0037	0.0029	0.0054	0.0032	0.0038	0.0149	0.1574	0.0042	0.0059	0.0033	0.0907	0.0075	0.0028	0.0022	0.0044	0.1607	0.0936	0.005	0.0065	0.0063	0.0171	0.0037	0.0072	0.1948
11	rs11263638	69201113	1.02	0.812565575704939	1.84	0.0604088827715036	0.474321576424388	0.203032100180792	0.1224	0.0679	0.0037	0.003	0.0053	0.0032	0.0038	0.0149	0.1574	0.0042	0.0059	0.0033	0.0907	0.0075	0.0028	0.0022	0.0045	0.1604	0.0936	0.005	0.0065	0.0063	0.0171	0.0037	0.0072	0.1947
11	rs11263641	69207590	1.02	0.812565575704939	1.84	0.0604088827715036	0.496827051042765	0.209897476102261	0.1225	0.0679	0.0037	0.003	0.0053	0.0032	0.0038	0.0149	0.1574	0.0042	0.0059	0.0033	0.0907	0.0075	0.0028	0.0022	0.0045	0.1604	0.0936	0.005	0.0065	0.0063	0.0171	0.0037	0.0072	0.1947
11	rs76855139	69223950	1.02	0.812565575704939	1.84	0.0604088827715036	0.463380242861445	0.195309681052254	0.1225	0.0679	0.0037	0.0029	0.0053	0.0032	0.0037	0.0149	0.1572	0.0042	0.006	0.0033	0.0908	0.0077	0.0028	0.0022	0.0045	0.1601	0.0937	0.0049	0.0065	0.0063	0.0171	0.0037	0.0073	0.195
11	rs74471298	69229467	1.01	0.875109975033704	1.84	0.0604088827715036	0.548333706345732	0.232365587841806	0.1229	0.0676	0.0036	0.0029	0.0056	0.0032	0.0037	0.0147	0.1558	0.0043	0.006	0.0033	0.0904	0.0078	0.0028	0.002	0.0045	0.1603	0.0944	0.0047	0.0064	0.0062	0.0173	0.0038	0.0071	0.1962
11	rs10160464	69234086	1.01	0.875109975033704	1.84	0.0604088827715036	0.436603416799183	0.203137143679258	0.1236	0.0683	0.0035	0.0029	0.0058	0.0032	0.0037	0.0155	0.1558	0.0043	0.006	0.0038	0.0888	0.0079	0.003	0.0019	0.0043	0.1604	0.0935	0.0046	0.0064	0.0063	0.0172	0.004	0.0069	0.196
11	rs4980785	69234494	1.01	0.875109975033704	1.84	0.0604088827715036	0.388312617301102	0.198532493241404	0.1236	0.0683	0.0035	0.0029	0.0058	0.0032	0.0037	0.0155	0.1558	0.0043	0.006	0.0038	0.0888	0.0079	0.0031	0.0019	0.0043	0.1602	0.0934	0.0046	0.0064	0.0063	0.0172	0.004	0.0071	0.1959
11	rs7105934	69239741	1.01	0.875109975033704	1.85	0.0536022520271762	0.356975138001765	0.189430596314054	0.1237	0.0684	0.0034	0.0029	0.0058	0.0032	0.0035	0.0155	0.1561	0.0043	0.0059	0.0038	0.0895	0.0079	0.0031	0.0019	0.0042	0.1602	0.0931	0.0046	0.0064	0.0063	0.0172	0.0039	0.0071	0.1957
11	rs6606643	69241807	1.01	0.875109975033704	1.85	0.0536022520271762	0.320351599756208	0.146012857315485	0.1236	0.0683	0.0034	0.0029	0.0058	0.0032	0.0036	0.0155	0.1561	0.0043	0.0059	0.0038	0.0895	0.0079	0.0032	0.0019	0.0042	0.1601	0.0929	0.0046	0.0064	0.0063	0.0172	0.0039	0.007	0.1957
11	rs7927237	69245812	1.01	0.875109975033704	1.85	0.0536022520271762	0.173485183673127	0.154528282011522	0.1245	0.0691	0.0035	0.003	0.0061	0.003	0.0036	0.0152	0.156	0.0044	0.0059	0.0041	0.0901	0.008	0.0041	0.0022	0.0038	0.1586	0.092	0.0048	0.0066	0.0068	0.0175	0.0043	0.0069	0.1935
11	rs79373485	69247621	1.02	0.812565575704939	1.86	0.047416592333268	0.0913270345224414	0.122682269843163	0.1254	0.0695	0.0034	0.0028	0.0063	0.003	0.0035	0.0148	0.1554	0.0046	0.0057	0.0042	0.0909	0.0078	0.0044	0.0023	0.0037	0.1579	0.0912	0.005	0.0066	0.0068	0.0178	0.0046	0.0068	0.193
11	rs61881566	69255125	1.02	0.812565575704939	1.85	0.0536022520271762	0.0869904125159564	0.151006531248728	0.1259	0.0697	0.0034	0.0028	0.0064	0.0029	0.0034	0.0147	0.1551	0.0046	0.0056	0.0043	0.0912	0.0077	0.0045	0.0024	0.0036	0.1576	0.0907	0.0052	0.0067	0.0068	0.0179	0.0048	0.0067	0.1928
11	rs74512832	69260580	1.02	0.812565575704939	1.85	0.0536022520271762	0.0796934510230949	0.129604341022581	0.1257	0.0696	0.0034	0.0028	0.0065	0.0029	0.0034	0.0146	0.1553	0.0046	0.0055	0.0043	0.0906	0.0075	0.0046	0.0025	0.0036	0.1578	0.0908	0.0052	0.0067	0.0068	0.018	0.0048	0.0066	0.1932
11	rs7394746	69262428	1.02	0.812565575704939	1.85	0.0536022520271762	0.0960237179644031	0.147608008188016	0.1258	0.0696	0.0033	0.0028	0.0065	0.0029	0.0035	0.0146	0.1554	0.0046	0.0055	0.0044	0.0907	0.0075	0.0046	0.0025	0.0036	0.1575	0.0906	0.0053	0.0067	0.0068	0.0179	0.0048	0.0066	0.1934
11	rs7113550	69269768	1.02	0.812565575704939	1.85	0.0536022520271762	0.0804092877360997	0.112144554967232	0.1262	0.0696	0.0032	0.0026	0.0067	0.0027	0.0034	0.0145	0.155	0.0045	0.0055	0.0043	0.0907	0.0074	0.0047	0.0025	0.0033	0.1576	0.0906	0.0057	0.0066	0.0066	0.0181	0.0049	0.0062	0.1942
11	rs10501399	69269858	1.02	0.812565575704939	1.85	0.0536022520271762	0.0913513657508996	0.112059669825211	0.1261	0.0696	0.0032	0.0026	0.0067	0.0027	0.0034	0.0145	0.1549	0.0045	0.0055	0.0044	0.0907	0.0073	0.0047	0.0025	0.0034	0.1577	0.0906	0.0057	0.0066	0.0066	0.0181	0.0049	0.0062	0.1942
11	rs4444099	69272876	1.02	0.812565575704939	1.85	0.0536022520271762	0.0935826803528852	0.114103670437991	0.1261	0.0695	0.0032	0.0026	0.0067	0.0027	0.0033	0.0145	0.1548	0.0045	0.0055	0.0043	0.0908	0.0072	0.0048	0.0025	0.0034	0.1575	0.0906	0.0058	0.0066	0.0066	0.0183	0.0049	0.0061	0.1945
11	rs11604051	69275865	1.02	0.812565575704939	1.86	0.047416592333268	0.0583875190732569	0.12648076842974	0.1258	0.0697	0.0033	0.0026	0.0065	0.0028	0.0033	0.0143	0.1545	0.0043	0.0054	0.0044	0.0917	0.0072	0.0049	0.0026	0.0033	0.1566	0.0905	0.0059	0.0066	0.0066	0.0186	0.005	0.0061	0.1949
11	rs57217362	69277890	1.02	0.812565575704939	1.87	0.04181310425502	0.0573020634845745	0.116419935678412	0.1256	0.0697	0.0033	0.0026	0.0065	0.0027	0.0032	0.0144	0.1543	0.0043	0.0054	0.0044	0.0923	0.0072	0.0048	0.0026	0.0033	0.1565	0.09	0.0059	0.0066	0.0066	0.0188	0.0049	0.0061	0.1951
11	rs10737153	69281829	1.04	0.69615671060944	1.88	0.0367535648830228	0.0371803015592966	0.151575649842152	0.1247	0.0685	0.0033	0.0023	0.0063	0.0028	0.0027	0.0145	0.1556	0.0042	0.0048	0.0043	0.0962	0.0068	0.0048	0.0023	0.0027	0.1571	0.0873	0.0064	0.0059	0.0062	0.0192	0.0047	0.0056	0.1981
11	rs57506806	69283424	1.04	0.69615671060944	1.88	0.0367535648830228	0.0342739940327553	0.162630296000759	0.1248	0.0686	0.0033	0.0022	0.0063	0.0028	0.0027	0.0145	0.1552	0.0041	0.0048	0.0044	0.0962	0.0068	0.0048	0.0024	0.0027	0.1572	0.087	0.0064	0.0059	0.0062	0.0192	0.0047	0.0057	0.1983
11	rs117752342	69289803	1.04	0.69615671060944	1.89	0.0322004798625665	0.0267658887985949	0.18188991549038	0.1248	0.0684	0.0034	0.0022	0.0062	0.0029	0.0026	0.0144	0.1551	0.004	0.0046	0.0044	0.0968	0.0067	0.0049	0.0026	0.0027	0.1571	0.087	0.0064	0.0058	0.0063	0.019	0.0048	0.0058	0.198
11	rs76987532	69295887	1.04	0.69615671060944	1.9	0.0281172319502089	0.0297388546950835	0.215015704964201	0.1248	0.0683	0.0035	0.0022	0.0062	0.0029	0.0026	0.0142	0.1551	0.0041	0.0046	0.0045	0.0972	0.0066	0.005	0.0028	0.0028	0.157	0.0868	0.0064	0.0057	0.0064	0.0189	0.0048	0.0058	0.198
11	rs587230	69299771	1.04	0.69615671060944	1.92	0.0212190116555535	0.0346171641043692	0.252283357420548	0.1248	0.0682	0.0036	0.0022	0.0061	0.003	0.0025	0.0141	0.1551	0.0041	0.0045	0.0045	0.0975	0.0066	0.005	0.0029	0.0028	0.1569	0.0867	0.0064	0.0056	0.0064	0.0189	0.0048	0.0059	0.198
11	rs1122316	69300075	1.04	0.69615671060944	1.91	0.0244682236684294	0.0370464419512812	0.264777923715796	0.1247	0.0683	0.0036	0.0022	0.0061	0.003	0.0025	0.0141	0.1551	0.0041	0.0045	0.0045	0.0976	0.0066	0.005	0.0029	0.0028	0.157	0.0867	0.0064	0.0056	0.0064	0.0189	0.0048	0.0058	0.198
11	rs4980661	69306579	1.05	0.642211085129376	1.91	0.0244682236684294	0.0392285325470969	0.287734452506649	0.1252	0.0678	0.0035	0.002	0.0061	0.0029	0.0023	0.0135	0.1552	0.004	0.0044	0.0044	0.0987	0.0065	0.005	0.0028	0.0027	0.1567	0.0871	0.0066	0.0055	0.0063	0.0191	0.0047	0.0058	0.1983
11	rs2298764	69307924	1.05	0.642211085129376	1.91	0.0244682236684294	0.0452665449443819	0.297648185287458	0.1257	0.0677	0.0035	0.0019	0.006	0.0029	0.0022	0.0134	0.1552	0.004	0.0042	0.0044	0.0989	0.0065	0.0049	0.0029	0.0026	0.1564	0.0873	0.0067	0.0054	0.0063	0.0193	0.0048	0.0058	0.1982
11	rs637185	69308023	1.05	0.642211085129376	1.91	0.0244682236684294	0.0452818876563911	0.299072695081142	0.1257	0.0677	0.0035	0.0019	0.0059	0.0029	0.0022	0.0133	0.1552	0.004	0.0042	0.0044	0.0989	0.0065	0.0049	0.0029	0.0026	0.1564	0.0873	0.0067	0.0054	0.0063	0.0194	0.0048	0.0058	0.1982
11	rs117222887	69309734	1.05	0.642211085129376	1.9	0.0281172319502089	0.0442617312071298	0.303597103150958	0.1259	0.0677	0.0035	0.0019	0.0059	0.0029	0.0022	0.0132	0.1552	0.004	0.0041	0.0044	0.0991	0.0065	0.0049	0.0028	0.0026	0.1564	0.0874	0.0068	0.0054	0.0063	0.0195	0.0048	0.0058	0.1979
11	rs665172	69311989	1.05	0.642211085129376	1.9	0.0281172319502089	0.0450062597693817	0.319348690478575	0.1261	0.0677	0.0035	0.0019	0.0058	0.0029	0.0022	0.0132	0.1552	0.004	0.0041	0.0044	0.0992	0.0065	0.0049	0.0028	0.0025	0.1563	0.0875	0.0069	0.0054	0.0063	0.0196	0.0048	0.0058	0.1978
11	rs592081	69314267	1.05	0.642211085129376	1.9	0.0281172319502089	0.042488657054334	0.297885461275152	0.1259	0.0681	0.0035	0.002	0.0058	0.0029	0.0022	0.0132	0.1549	0.004	0.0041	0.0044	0.099	0.0065	0.0048	0.0028	0.0025	0.1576	0.0873	0.0069	0.0054	0.0063	0.0198	0.0047	0.0058	0.1969
11	rs11601399	69320462	1.06	0.591046266007479	1.9	0.0281172319502089	0.0458985003412615	0.315841344010582	0.1258	0.0682	0.0034	0.002	0.0057	0.0028	0.0021	0.013	0.1549	0.0039	0.004	0.0043	0.0996	0.0064	0.0048	0.0027	0.0025	0.1578	0.0874	0.0068	0.0053	0.0062	0.0199	0.0046	0.0058	0.1968
11	rs76809977	69323264	1.06	0.591046266007479	1.91	0.0244682236684294	0.0472592744581209	0.320318245663164	0.1258	0.0682	0.0034	0.002	0.0057	0.0028	0.0021	0.013	0.1549	0.0039	0.004	0.0043	0.1	0.0064	0.0048	0.0027	0.0025	0.158	0.0874	0.0068	0.0053	0.0062	0.02	0.0046	0.0058	0.1968
11	rs598828	69327608	1.06	0.591046266007479	1.91	0.0244682236684294	0.0607485670287921	0.376832579152721	0.1255	0.0683	0.0034	0.0019	0.0054	0.0029	0.0019	0.0127	0.1545	0.0038	0.0038	0.0041	0.1019	0.0063	0.0048	0.0027	0.0025	0.1585	0.0877	0.0067	0.005	0.006	0.0203	0.0045	0.0057	0.1962
11	rs559664	69332260	1.07	0.542615033110665	1.91	0.0244682236684294	0.0574280028678381	0.408962736705235	0.125	0.0683	0.0033	0.0021	0.0048	0.003	0.0022	0.0124	0.1545	0.0036	0.0037	0.0039	0.1034	0.0059	0.0046	0.0027	0.0026	0.1589	0.0884	0.0065	0.005	0.0056	0.0212	0.004	0.0058	0.1956
11	rs657315	69332712	1.07	0.542615033110665	1.91	0.0244682236684294	0.057176307945876	0.411564189709942	0.125	0.0683	0.0033	0.0021	0.0048	0.003	0.0022	0.0124	0.1545	0.0036	0.0037	0.0039	0.1034	0.0059	0.0046	0.0027	0.0026	0.1589	0.0884	0.0065	0.005	0.0056	0.0212	0.004	0.0058	0.1956
11	rs498931	69339617	1.08	0.496867270490283	1.91	0.0244682236684294	0.0753552667519999	0.403514393819479	0.1239	0.0676	0.0039	0.002	0.0047	0.0031	0.0023	0.0124	0.1547	0.0036	0.0037	0.0038	0.1063	0.0058	0.0048	0.0026	0.0028	0.1582	0.0878	0.0069	0.0051	0.0056	0.0214	0.004	0.0059	0.1943
11	rs71465432	69343155	1.09	0.453749840114468	1.91	0.0244682236684294	0.131102827018565	0.488191322183654	0.1233	0.0674	0.0043	0.002	0.0045	0.0031	0.0024	0.0123	0.1545	0.0034	0.0035	0.0036	0.1082	0.0056	0.0046	0.0025	0.0029	0.1578	0.0879	0.0071	0.0051	0.0055	0.0218	0.0041	0.0059	0.1937
11	rs75296154	69343815	1.09	0.453749840114468	1.91	0.0244682236684294	0.13049521473454	0.496244340074842	0.1233	0.0674	0.0043	0.002	0.0045	0.0031	0.0024	0.0123	0.1547	0.0034	0.0035	0.0036	0.1081	0.0056	0.0047	0.0025	0.0029	0.1578	0.0878	0.0071	0.0051	0.0055	0.0218	0.0041	0.0059	0.1937
11	rs72929545	69349388	1.09	0.453749840114468	1.91	0.0244682236684294	0.14118414457362	0.520879712721564	0.1232	0.0674	0.0044	0.002	0.0044	0.003	0.0024	0.0123	0.1549	0.0033	0.0035	0.0036	0.1085	0.0056	0.0047	0.0024	0.0029	0.1576	0.0878	0.0072	0.0051	0.0054	0.0219	0.0041	0.006	0.1935
11	rs1463618	69351721	1.09	0.453749840114468	1.91	0.0244682236684294	0.144902738324899	0.541472894597632	0.1231	0.0674	0.0045	0.002	0.0044	0.003	0.0024	0.0123	0.1551	0.0032	0.0034	0.0036	0.109	0.0056	0.0046	0.0024	0.0028	0.1574	0.0877	0.0071	0.0051	0.0053	0.0221	0.0042	0.006	0.1933
11	rs79442425	69377509	1.09	0.453749840114468	1.91	0.0244682236684294	0.168923572763161	0.575280730199932	0.1231	0.0674	0.0046	0.002	0.0045	0.003	0.0023	0.0124	0.1551	0.0032	0.0034	0.0035	0.1095	0.0055	0.0046	0.0023	0.0027	0.1573	0.0876	0.0072	0.0051	0.0053	0.0223	0.0043	0.0059	0.193
11	rs117717143	69378694	1.09	0.453749840114468	1.91	0.0244682236684294	0.169206602560607	0.572869634403749	0.1231	0.0674	0.0046	0.002	0.0045	0.003	0.0023	0.0124	0.1551	0.0032	0.0034	0.0035	0.1095	0.0055	0.0046	0.0023	0.0027	0.1573	0.0876	0.0072	0.0051	0.0053	0.0223	0.0043	0.0058	0.193
11	rs2046494	69378833	1.09	0.453749840114468	1.91	0.0244682236684294	0.169171208737819	0.571877544373897	0.1231	0.0674	0.0046	0.002	0.0045	0.003	0.0023	0.0124	0.1551	0.0032	0.0034	0.0035	0.1095	0.0055	0.0046	0.0023	0.0027	0.1573	0.0876	0.0072	0.0051	0.0053	0.0223	0.0043	0.0058	0.193
11	rs111929748	69379287	1.09	0.453749840114468	1.91	0.0244682236684294	0.169844429044778	0.573862141309478	0.1231	0.0674	0.0046	0.002	0.0045	0.003	0.0023	0.0124	0.1551	0.0032	0.0034	0.0035	0.1095	0.0055	0.0046	0.0023	0.0027	0.1573	0.0876	0.0072	0.0051	0.0053	0.0223	0.0043	0.0058	0.193
11	rs117490805	69387281	1.09	0.453749840114468	1.91	0.0244682236684294	0.191943526785767	0.575848403187453	0.1229	0.0673	0.0046	0.0019	0.0045	0.003	0.0023	0.0124	0.155	0.0032	0.0034	0.0035	0.1098	0.0055	0.0046	0.0023	0.0027	0.1573	0.0876	0.0073	0.0051	0.0053	0.0224	0.0043	0.0059	0.1929
11	rs2156513	69392272	1.1	0.413206464175836	1.91	0.0244682236684294	0.445084382822398	0.493101014118184	0.1218	0.0667	0.0049	0.0018	0.0046	0.0032	0.0024	0.0121	0.1537	0.003	0.0035	0.0033	0.1124	0.0055	0.0045	0.002	0.0026	0.1575	0.0876	0.0076	0.0052	0.0053	0.023	0.0043	0.0061	0.1923
11	rs625237	69392304	1.1	0.413206464175836	1.91	0.0244682236684294	0.440448425004588	0.493647312221015	0.1219	0.0667	0.0049	0.0018	0.0046	0.0032	0.0024	0.0121	0.1538	0.003	0.0035	0.0033	0.1123	0.0055	0.0045	0.002	0.0026	0.1575	0.0876	0.0076	0.0052	0.0053	0.023	0.0043	0.0061	0.1923
11	rs638385	69392952	1.1	0.413206464175836	1.91	0.0244682236684294	0.441219423172924	0.495423849566471	0.1219	0.0668	0.0049	0.0018	0.0046	0.0032	0.0024	0.0121	0.1538	0.003	0.0035	0.0033	0.1123	0.0055	0.0045	0.002	0.0028	0.1575	0.0876	0.0076	0.0052	0.0053	0.023	0.0043	0.0061	0.1922
11	rs72932461	69393671	1.1	0.413206464175836	1.91	0.0244682236684294	0.440152064351243	0.49747572597136	0.1219	0.0668	0.0049	0.0018	0.0046	0.0032	0.0024	0.0121	0.1538	0.003	0.0035	0.0033	0.1123	0.0055	0.0045	0.002	0.0028	0.1575	0.0876	0.0076	0.0052	0.0053	0.023	0.0043	0.0061	0.1921
11	rs7108090	69394391	1.1	0.413206464175836	1.91	0.0244682236684294	0.439678092010613	0.499255768826546	0.1219	0.0668	0.0049	0.0018	0.0046	0.0032	0.0023	0.0121	0.1539	0.003	0.0035	0.0033	0.1122	0.0055	0.0045	0.002	0.0028	0.1575	0.0876	0.0076	0.0052	0.0053	0.023	0.0043	0.0061	0.1921
11	rs118188276	69395578	1.1	0.413206464175836	1.91	0.0244682236684294	0.440448425004588	0.505979680037413	0.1219	0.0668	0.005	0.0018	0.0046	0.0032	0.0023	0.0121	0.1538	0.003	0.0035	0.0033	0.1123	0.0055	0.0045	0.002	0.0028	0.1575	0.0877	0.0076	0.0052	0.0053	0.0231	0.0043	0.0061	0.1921
11	rs79241527	69396083	1.1	0.413206464175836	1.91	0.0244682236684294	0.437607426709616	0.508180183344133	0.1219	0.0668	0.0049	0.0018	0.0046	0.0032	0.0023	0.0121	0.1539	0.003	0.0035	0.0033	0.1122	0.0055	0.0045	0.002	0.0028	0.1575	0.0876	0.0076	0.0052	0.0053	0.0231	0.0043	0.0061	0.1921
11	rs77997559	69404263	1.1	0.413206464175836	1.91	0.0244682236684294	0.443774383588195	0.517420941719866	0.1219	0.0669	0.005	0.0018	0.0046	0.0031	0.0023	0.0121	0.1539	0.003	0.0035	0.0034	0.1124	0.0055	0.0045	0.002	0.0027	0.1571	0.0877	0.0075	0.0052	0.0053	0.0231	0.0043	0.0061	0.192
11	rs113811212	69406283	1.1	0.413206464175836	1.91	0.0244682236684294	0.444726921756611	0.51908042862208	0.1219	0.0669	0.005	0.0018	0.0046	0.0031	0.0023	0.0121	0.1539	0.003	0.0035	0.0034	0.1125	0.0055	0.0045	0.002	0.0027	0.1571	0.0877	0.0075	0.0052	0.0053	0.0231	0.0043	0.0061	0.192
11	rs7122472	69414781	1.1	0.413206464175836	1.85	0.0536022520271762	0.445501599409115	0.537561667490423	0.1219	0.0669	0.0051	0.0017	0.0046	0.003	0.0022	0.0121	0.1538	0.003	0.0035	0.0035	0.1129	0.0055	0.0046	0.0019	0.0027	0.1565	0.088	0.0074	0.0052	0.0053	0.0233	0.0043	0.0062	0.1918
11	rs72932500	69418436	1.1	0.413206464175836	1.85	0.0536022520271762	0.409641777509282	0.579257282387664	0.1221	0.0664	0.0051	0.0017	0.0046	0.003	0.0022	0.0121	0.1539	0.003	0.0035	0.0036	0.1129	0.0055	0.0046	0.0019	0.0026	0.1563	0.0884	0.0073	0.0051	0.0053	0.0234	0.0045	0.0062	0.1916
11	rs75277033	69419313	1.1	0.413206464175836	1.82	0.0760422202337298	0.414574368964859	0.579115148699876	0.1221	0.0665	0.0051	0.0017	0.0046	0.003	0.0022	0.0121	0.1537	0.003	0.0035	0.0036	0.1131	0.0055	0.0046	0.0019	0.0026	0.1563	0.0882	0.0073	0.0051	0.0054	0.0234	0.0045	0.0062	0.1915
11	rs74412847	69421189	1.1	0.413206464175836	1.82	0.0760422202337298	0.4279108336493	0.621835918649376	0.122	0.0665	0.0051	0.0017	0.0046	0.003	0.0022	0.0121	0.1537	0.003	0.0035	0.0035	0.1131	0.0055	0.0046	0.0019	0.0026	0.1563	0.0882	0.0073	0.0051	0.0053	0.0234	0.0046	0.0062	0.1914
11	rs113417932	69422764	1.11	0.375177619549844	1.82	0.0760422202337298	0.402071677796157	0.572160956092374	0.1218	0.0664	0.0054	0.0017	0.0048	0.0028	0.0022	0.0121	0.1529	0.0032	0.0038	0.0036	0.1134	0.0057	0.005	0.0018	0.0026	0.1561	0.0886	0.0073	0.005	0.0053	0.0237	0.005	0.0062	0.1906
11	rs77772082	69423323	1.11	0.375177619549844	1.82	0.0760422202337298	0.447112665156571	0.614617777627592	0.1218	0.0662	0.0055	0.0017	0.0049	0.0027	0.0021	0.0121	0.1526	0.0033	0.0038	0.0036	0.1137	0.0057	0.0052	0.0018	0.0026	0.156	0.0886	0.0073	0.005	0.0054	0.0238	0.0051	0.0063	0.1902
11	rs57162717	69424370	1.11	0.375177619549844	1.82	0.0760422202337298	0.448008937599406	0.612456218934202	0.1218	0.0662	0.0055	0.0017	0.0049	0.0027	0.0021	0.0121	0.1525	0.0033	0.0039	0.0036	0.1137	0.0057	0.0052	0.0018	0.0026	0.156	0.0886	0.0073	0.005	0.0054	0.0238	0.0051	0.0063	0.1901
11	rs66516223	69431628	1.11	0.375177619549844	1.82	0.0760422202337298	0.464900885883443	0.638948679344277	0.1218	0.0662	0.0055	0.0017	0.0049	0.0027	0.0021	0.0121	0.1524	0.0032	0.0039	0.0036	0.1137	0.0057	0.0052	0.0018	0.0026	0.156	0.0886	0.0072	0.005	0.0055	0.0238	0.0052	0.0063	0.19
11	rs3017614	69435230	1.11	0.375177619549844	1.82	0.0760422202337298	0.478325416221122	0.652804008562457	0.1217	0.0662	0.0056	0.0017	0.0049	0.0027	0.0021	0.0121	0.1522	0.0032	0.0039	0.0036	0.1136	0.0057	0.0053	0.0018	0.0025	0.1562	0.0886	0.0072	0.005	0.0055	0.0239	0.0052	0.0063	0.1899
11	rs75380783	69443552	1.11	0.375177619549844	1.81	0.0849480383532209	0.481911853449837	0.739276874187462	0.1219	0.0662	0.0056	0.0017	0.0049	0.0027	0.0022	0.012	0.1516	0.0033	0.004	0.0038	0.1133	0.0057	0.0054	0.0017	0.0025	0.1563	0.0888	0.0073	0.0049	0.0059	0.024	0.0054	0.0063	0.1894
11	rs594024	69443822	1.11	0.375177619549844	1.81	0.0849480383532209	0.479498853488495	0.735970595055926	0.1219	0.0662	0.0056	0.0017	0.0049	0.0027	0.0022	0.012	0.1516	0.0033	0.004	0.0038	0.1133	0.0057	0.0054	0.0017	0.0025	0.1563	0.0888	0.0073	0.0049	0.0059	0.024	0.0055	0.0063	0.1894
11	rs11827379	69446552	1.12	0.339600448506511	1.81	0.0849480383532209	0.547477471894489	0.778441389740504	0.1218	0.0657	0.0057	0.0017	0.0048	0.0027	0.0022	0.012	0.1509	0.0033	0.0042	0.0039	0.1133	0.0059	0.0054	0.0017	0.0025	0.1562	0.0886	0.0073	0.0048	0.0061	0.024	0.0056	0.0064	0.1897
11	rs609581	69446719	1.12	0.339600448506511	1.8	0.0946327581538143	0.567731642198146	0.805147696282548	0.1218	0.0657	0.0057	0.0017	0.0048	0.0027	0.0022	0.012	0.1509	0.0033	0.0042	0.0039	0.1133	0.0059	0.0054	0.0017	0.0025	0.1562	0.0885	0.0073	0.0048	0.0061	0.024	0.0056	0.0065	0.1897
11	rs655089	69448575	1.13	0.306408690300974	1.8	0.0946327581538143	0.610721442901397	0.673640811493685	0.1213	0.0653	0.006	0.0019	0.0053	0.0026	0.0023	0.0119	0.1505	0.0037	0.0046	0.004	0.1135	0.0063	0.0056	0.0017	0.0025	0.156	0.0867	0.0073	0.0048	0.0065	0.0243	0.0057	0.0068	0.1892
11	rs1385875	69452559	1.14	0.275532638758866	1.79	0.105135818603982	0.704014835781256	0.681308428336707	0.1209	0.0654	0.0062	0.002	0.0054	0.0026	0.0023	0.0122	0.1499	0.0038	0.0049	0.0041	0.1136	0.0066	0.0056	0.0016	0.0025	0.1555	0.0864	0.0075	0.0051	0.0066	0.0244	0.0058	0.0071	0.1881
11	rs77290390	69453506	1.14	0.275532638758866	1.79	0.105135818603982	0.72910898847847	0.692253829260998	0.1209	0.0653	0.0062	0.002	0.0055	0.0026	0.0023	0.0123	0.1499	0.0038	0.0049	0.004	0.1136	0.0066	0.0056	0.0016	0.0025	0.1555	0.0864	0.0075	0.0051	0.0066	0.0244	0.0058	0.0071	0.188
11	rs3212861	69455451	1.14	0.275532638758866	1.78	0.116496372702931	0.729859563973309	0.686036731509902	0.121	0.0653	0.0063	0.002	0.0055	0.0026	0.0024	0.0123	0.1499	0.0038	0.005	0.004	0.1134	0.0067	0.0056	0.0016	0.0025	0.1554	0.0864	0.0075	0.0051	0.0066	0.0244	0.0058	0.0071	0.1877
11	rs34507830	69461686	1.14	0.275532638758866	1.77	0.128753168183355	0.722219715119481	0.589941188931606	0.1212	0.0652	0.0064	0.002	0.0056	0.0027	0.0025	0.0124	0.1498	0.004	0.0051	0.004	0.113	0.0068	0.0057	0.0017	0.0026	0.1551	0.0865	0.0075	0.0052	0.0066	0.0243	0.0059	0.0072	0.187
11	rs9344	69462910	1.14	0.275532638758866	1.77	0.128753168183355	0.719158821441322	0.573720329109942	0.1212	0.0652	0.0064	0.002	0.0057	0.0027	0.0025	0.0125	0.1498	0.004	0.0051	0.004	0.1129	0.0068	0.0057	0.0017	0.0026	0.155	0.0865	0.0075	0.0052	0.0066	0.0243	0.0059	0.0073	0.1868
11	rs649392	69464793	1.14	0.275532638758866	1.77	0.128753168183355	0.698409642834583	0.542731565370679	0.1211	0.0652	0.0065	0.002	0.0057	0.0027	0.0025	0.0125	0.1498	0.004	0.0052	0.004	0.1127	0.0068	0.0057	0.0017	0.0026	0.1551	0.0865	0.0075	0.0052	0.0066	0.0243	0.0059	0.0074	0.1867
11	rs3212896	69466962	1.14	0.275532638758866	1.77	0.128753168183355	0.762378723389626	0.606700891195859	0.1209	0.0651	0.0065	0.002	0.0058	0.0027	0.0026	0.0125	0.1498	0.0041	0.0053	0.004	0.1127	0.0068	0.0057	0.0018	0.0026	0.1551	0.0866	0.0075	0.0052	0.0066	0.0242	0.006	0.0074	0.1866
11	rs3212907	69468776	1.14	0.275532638758866	1.77	0.128753168183355	0.79037787679495	0.628783921455685	0.1207	0.0651	0.0065	0.0021	0.0058	0.0027	0.0026	0.0125	0.1498	0.0041	0.0053	0.004	0.1126	0.0068	0.0057	0.0018	0.0026	0.1552	0.0866	0.0075	0.0052	0.0066	0.0242	0.006	0.0074	0.1865
11	rs117454731	69469423	1.14	0.275532638758866	1.77	0.128753168183355	0.798480365940673	0.650319585365126	0.1207	0.0651	0.0065	0.0021	0.0058	0.0027	0.0026	0.0125	0.1497	0.0042	0.0053	0.004	0.1126	0.0068	0.0057	0.0018	0.0026	0.1552	0.0867	0.0075	0.0052	0.0066	0.0242	0.006	0.0074	0.1865
11	rs11603541	69472373	1.14	0.275532638758866	1.78	0.116496372702931	0.819839868987151	0.669373244286963	0.1205	0.065	0.0065	0.0021	0.0058	0.0027	0.0026	0.0125	0.1497	0.0042	0.0053	0.004	0.1125	0.0068	0.0057	0.0018	0.0027	0.1552	0.0867	0.0075	0.0052	0.0066	0.0242	0.006	0.0074	0.1864
11	rs113873420	69472462	1.14	0.275532638758866	1.78	0.116496372702931	0.821340951489203	0.671432676443995	0.1205	0.065	0.0065	0.0021	0.0058	0.0027	0.0026	0.0125	0.1497	0.0042	0.0053	0.004	0.1125	0.0068	0.0057	0.0018	0.0027	0.1552	0.0867	0.0075	0.0052	0.0066	0.0242	0.006	0.0074	0.1864
11	rs117318957	69475017	1.14	0.275532638758866	1.72	0.204795704918344	0.848080317632174	0.75872863033864	0.1203	0.065	0.0065	0.0021	0.0058	0.0027	0.0026	0.0125	0.1497	0.0043	0.0053	0.004	0.1126	0.0068	0.0057	0.0018	0.0027	0.1553	0.0867	0.0075	0.0052	0.0066	0.0241	0.006	0.0074	0.1864
11	rs11263527	69480191	1.15	0.246899131395369	1.72	0.204795704918344	0.831881475980467	0.838216545498479	0.1201	0.0651	0.0065	0.0021	0.0058	0.0027	0.0027	0.0125	0.1496	0.0043	0.0053	0.004	0.1126	0.0069	0.0057	0.0018	0.0026	0.1554	0.0868	0.0075	0.0052	0.0066	0.0241	0.006	0.0074	0.1863
11	rs61360017	69482068	1.15	0.246899131395369	1.72	0.204795704918344	0.894763368208744	0.943295767735633	0.1201	0.0651	0.0065	0.0021	0.0058	0.0027	0.0027	0.0125	0.1496	0.0043	0.0053	0.004	0.1126	0.0069	0.0057	0.0018	0.0026	0.1554	0.0868	0.0075	0.0052	0.0066	0.0241	0.006	0.0074	0.1863
11	rs77570546	69482224	1.15	0.246899131395369	1.72	0.204795704918344	0.907340412249633	0.966926148128178	0.1201	0.0651	0.0065	0.0021	0.0058	0.0027	0.0026	0.0125	0.1496	0.0043	0.0053	0.004	0.1126	0.0069	0.0057	0.0018	0.0026	0.1556	0.0868	0.0075	0.0052	0.0066	0.0241	0.006	0.0074	0.1863
11	rs117056416	69488190	1.15	0.246899131395369	1.71	0.223208546872115	0.97692245457338	1.1139361635374	0.1201	0.0651	0.0065	0.0021	0.0058	0.0027	0.0027	0.0125	0.1494	0.0043	0.0053	0.004	0.1125	0.0069	0.0056	0.0018	0.0026	0.1556	0.0868	0.0075	0.0053	0.0066	0.024	0.006	0.0074	0.1863
11	rs55723375	69490301	1.15	0.246899131395369	1.71	0.223208546872115	0.997326157737935	1.17927145315573	0.12	0.0651	0.0065	0.0021	0.0058	0.0027	0.0027	0.0125	0.1493	0.0043	0.0053	0.004	0.1126	0.0069	0.0056	0.0018	0.0026	0.1556	0.0868	0.0075	0.0053	0.0066	0.024	0.006	0.0074	0.1863
11	rs4441044	69500363	1.15	0.246899131395369	1.71	0.223208546872115	1.22430883251541	1.85477573816623	0.12	0.0651	0.0065	0.0021	0.0058	0.0028	0.0027	0.0125	0.1492	0.0043	0.0053	0.004	0.1124	0.0069	0.0057	0.0019	0.0027	0.1557	0.0867	0.0075	0.0053	0.0067	0.0239	0.0061	0.0074	0.1862
11	rs17136816	69512114	1.19	0.153209069243504	1.7	0.24276969786222	1.46383746318053	3.94408088124409	0.1164	0.0649	0.007	0.0027	0.0058	0.0035	0.0035	0.0127	0.1461	0.0046	0.0053	0.0052	0.1101	0.007	0.0065	0.0028	0.0032	0.1544	0.0852	0.0073	0.0058	0.0074	0.0245	0.0074	0.0075	0.1881
11	rs948992	69513338	1.2	0.134574322401564	1.7	0.24276969786222	1.50494295092069	4.5056132685584	0.1149	0.0648	0.0072	0.0029	0.0058	0.0037	0.0039	0.0128	0.1448	0.0048	0.0053	0.0057	0.1092	0.007	0.0069	0.0032	0.0034	0.1538	0.0845	0.0072	0.0061	0.0077	0.0248	0.0079	0.0075	0.1887
11	rs12098897	69524372	1.21	0.117675403133419	1.69	0.263511633917478	1.53328522376523	5.54742733435253	0.1171	0.0627	0.0072	0.0034	0.0057	0.0044	0.0043	0.0144	0.1423	0.0049	0.0054	0.007	0.107	0.007	0.0072	0.0042	0.0038	0.1489	0.0858	0.0067	0.0063	0.0079	0.0242	0.0092	0.0075	0.1899
11	rs6606653	69525436	1.21	0.117675403133419	1.68	0.285465824887251	1.49550497265214	5.71088253482853	0.1172	0.0627	0.0072	0.0034	0.0057	0.0044	0.0043	0.0144	0.1423	0.0049	0.0054	0.0071	0.1068	0.007	0.0072	0.0042	0.0038	0.1487	0.0858	0.0067	0.0063	0.0079	0.0243	0.0092	0.0075	0.19
11	rs71465441	69525494	1.21	0.117675403133419	1.68	0.285465824887251	1.50534504760754	5.71526717317134	0.1172	0.0627	0.0072	0.0034	0.0057	0.0044	0.0043	0.0144	0.1423	0.0049	0.0054	0.0071	0.1068	0.007	0.0072	0.0042	0.0038	0.1487	0.0859	0.0067	0.0063	0.0079	0.0243	0.0092	0.0075	0.19
11	rs12804611	69527454	1.21	0.117675403133419	1.68	0.285465824887251	1.42157689730245	5.3611009839612	0.1173	0.0626	0.0072	0.0034	0.0057	0.0044	0.0043	0.0144	0.1421	0.0048	0.0054	0.0071	0.1068	0.007	0.0072	0.0042	0.0038	0.1488	0.086	0.0067	0.0063	0.0079	0.0243	0.0092	0.0075	0.1901
11	rs117536255	69534731	1.21	0.117675403133419	1.68	0.285465824887251	1.37549651843604	5.50785914781876	0.1181	0.0628	0.0071	0.0034	0.0057	0.0043	0.0042	0.0147	0.142	0.0047	0.0052	0.0071	0.1062	0.0069	0.0072	0.0042	0.0038	0.1491	0.0862	0.0065	0.0063	0.0078	0.0241	0.0091	0.0074	0.1902
11	rs116919856	69535206	1.21	0.117675403133419	1.68	0.285465824887251	1.38260136021957	5.46513260946163	0.1181	0.0628	0.0071	0.0034	0.0057	0.0043	0.0042	0.0147	0.142	0.0047	0.0052	0.0071	0.1061	0.0069	0.0072	0.0042	0.0038	0.1491	0.0862	0.0065	0.0063	0.0078	0.0241	0.0091	0.0074	0.1902
11	rs77370671	69542062	1.22	0.102418512327744	1.68	0.285465824887251	1.07869817911196	5.17762358209115	0.1196	0.0632	0.0069	0.0034	0.0056	0.0043	0.0042	0.0153	0.1417	0.0045	0.005	0.0072	0.1049	0.0069	0.0072	0.0041	0.0038	0.1496	0.0866	0.0063	0.0062	0.0076	0.0238	0.009	0.0073	0.1903
11	rs72940371	69542387	1.22	0.102418512327744	1.67	0.308662716071979	1.03272815573984	5.0222675385822	0.12	0.0633	0.0068	0.0034	0.0056	0.0043	0.0041	0.0154	0.1417	0.0044	0.0049	0.0072	0.1046	0.0069	0.0072	0.004	0.0038	0.1497	0.0866	0.0063	0.0062	0.0075	0.0237	0.009	0.0073	0.1904
11	rs948989	69543611	1.22	0.102418512327744	1.67	0.308662716071979	0.644318416877784	4.37444461112575	0.1214	0.0637	0.0067	0.0034	0.0055	0.0042	0.0041	0.0159	0.1414	0.0042	0.0047	0.0073	0.1034	0.0069	0.0072	0.004	0.0039	0.1503	0.087	0.0061	0.0062	0.0073	0.0235	0.0088	0.0073	0.1905
11	rs116995276	69544060	1.22	0.102418512327744	1.67	0.308662716071979	0.746382456935494	4.640630031689	0.1222	0.0639	0.0065	0.0034	0.0055	0.0043	0.004	0.016	0.1414	0.0041	0.0046	0.0073	0.103	0.0068	0.0071	0.0039	0.0039	0.1503	0.0875	0.0061	0.0061	0.0072	0.0233	0.0086	0.0073	0.1905
11	rs117108750	69548969	1.21	0.117675403133419	1.68	0.285465824887251	0.28927709251255	2.57823599752851	0.1264	0.0652	0.0058	0.0031	0.0054	0.0045	0.0036	0.0166	0.1411	0.0036	0.0041	0.007	0.1004	0.0065	0.0068	0.0037	0.0038	0.15	0.0902	0.006	0.0059	0.0071	0.0228	0.0077	0.0076	0.1903
11	rs7105655	69553604	1.21	0.117675403133419	1.69	0.263511633917478	0.183710223161109	1.85317924648866	0.1265	0.0652	0.0058	0.0031	0.0054	0.0045	0.0036	0.0166	0.1411	0.0036	0.0041	0.007	0.1004	0.0065	0.0068	0.0037	0.0038	0.15	0.0903	0.0061	0.0059	0.0071	0.0228	0.0077	0.0076	0.1903
11	rs10908202	69553799	1.21	0.117675403133419	1.69	0.263511633917478	0.183784476443665	1.83368241543504	0.1265	0.0652	0.0058	0.0031	0.0054	0.0045	0.0036	0.0166	0.1411	0.0036	0.0041	0.007	0.1004	0.0066	0.0068	0.0037	0.0038	0.15	0.0903	0.0061	0.0059	0.0071	0.0228	0.0077	0.0076	0.1903
11	rs76095802	69554299	1.21	0.117675403133419	1.68	0.285465824887251	0.180313238056517	1.82182153588883	0.1265	0.0652	0.0058	0.0031	0.0054	0.0045	0.0036	0.0166	0.1411	0.0036	0.0041	0.007	0.1004	0.0066	0.0068	0.0037	0.0038	0.15	0.0903	0.0061	0.0059	0.0071	0.0228	0.0077	0.0076	0.1902
11	rs4420295	69556527	1.21	0.117675403133419	1.68	0.285465824887251	0.166669272330753	1.66011452109658	0.1265	0.0653	0.0057	0.0031	0.0054	0.0045	0.0035	0.0166	0.1413	0.0036	0.0041	0.0071	0.1005	0.0066	0.0068	0.0037	0.0038	0.1501	0.0902	0.0061	0.0059	0.0071	0.0227	0.0077	0.0076	0.1901
11	rs55824937	69557652	1.21	0.117675403133419	1.7	0.24276969786222	0.170554764489986	1.65278606596486	0.1265	0.0654	0.0057	0.0031	0.0054	0.0045	0.0035	0.0166	0.1414	0.0036	0.0041	0.0071	0.1005	0.0066	0.0068	0.0037	0.0038	0.1501	0.0901	0.0061	0.0059	0.0071	0.0227	0.0077	0.0077	0.1901
11	rs7479018	69563733	1.21	0.117675403133419	1.7	0.24276969786222	0.180791030153092	1.38176022887579	0.1265	0.0654	0.0055	0.0031	0.0054	0.0045	0.0035	0.0165	0.1413	0.0036	0.0042	0.007	0.1003	0.0066	0.0067	0.0036	0.0037	0.1499	0.0906	0.0063	0.006	0.0071	0.0228	0.0079	0.0078	0.1899
11	rs115945408	69564767	1.21	0.117675403133419	1.71	0.223208546872115	0.184714099399268	1.33610687492981	0.1264	0.0654	0.0054	0.0031	0.0054	0.0045	0.0035	0.0165	0.1413	0.0036	0.0042	0.007	0.1004	0.0066	0.0067	0.0036	0.0037	0.15	0.0906	0.0063	0.0061	0.0071	0.0228	0.0079	0.0078	0.1899
11	rs9735736	69570988	1.21	0.117675403133419	1.72	0.204795704918344	0.19592589720279	1.27196413761479	0.1262	0.0655	0.0053	0.0031	0.0054	0.0045	0.0034	0.0165	0.1414	0.0035	0.0042	0.007	0.1005	0.0066	0.0067	0.0036	0.0036	0.1502	0.0907	0.0064	0.0062	0.007	0.0226	0.0079	0.0079	0.1899
11	rs77824670	69571092	1.21	0.117675403133419	1.74	0.171280181914382	0.199293151252878	1.27430535126033	0.1262	0.0655	0.0053	0.0031	0.0054	0.0045	0.0034	0.0166	0.1413	0.0035	0.0042	0.007	0.1005	0.0066	0.0067	0.0036	0.0036	0.1501	0.0907	0.0064	0.0062	0.007	0.0226	0.0079	0.0079	0.1899
11	rs79503468	69571808	1.21	0.117675403133419	1.74	0.171280181914382	0.21171768878105	1.30044292435664	0.1262	0.0655	0.0053	0.0031	0.0054	0.0045	0.0034	0.0166	0.1413	0.0035	0.0042	0.007	0.1005	0.0066	0.0067	0.0036	0.0036	0.1501	0.0907	0.0064	0.0062	0.007	0.0226	0.0079	0.0079	0.1899
11	rs10908213	69580445	1.21	0.117675403133419	1.74	0.171280181914382	0.11870016987568	1.02094736696724	0.1262	0.0657	0.0052	0.003	0.0054	0.0044	0.0033	0.0165	0.1423	0.0033	0.0042	0.0067	0.1003	0.0069	0.0064	0.0033	0.0035	0.1499	0.0913	0.0065	0.0061	0.0066	0.0228	0.0076	0.0078	0.1906
