## Supplementary Tab. 4 for "Sparse haplotype-based fine-scale local ancestry inference at scale reveals recent selection on immune responses": 304206_file05 (part 105 of 161)

Chromosome	rs_number	hg19_GRCh37_Position	LDAS_26pop	-log10(p_LDAS_26pop)	LDAS_5continent	-log10(p_LDAS_5continent)	-log10(p_AAS_26pop)	-log10(p_AAS_5continent)	prob_ACB	prob_ASW	prob_BEB	prob_CDX	prob_CEU	prob_CHB	prob_CHS	prob_CLM	prob_ESN	prob_FIN	prob_GBR	prob_GIH	prob_GWD	prob_IBS	prob_ITU	prob_JPT	prob_KHV	prob_LWK	prob_MSL	prob_MXL	prob_PEL	prob_PJL	prob_PUR	prob_STU	prob_TSI	prob_YRI
11	rs79801770	69583717	1.21	0.117675403133419	1.74	0.171280181914382	0.123014445012551	0.911603881385056	0.1274	0.0659	0.005	0.0029	0.0052	0.0041	0.0031	0.0167	0.1429	0.0031	0.004	0.0064	0.0998	0.0068	0.006	0.003	0.0033	0.1507	0.0921	0.0065	0.006	0.0062	0.0229	0.0073	0.0076	0.1909
11	rs75091876	69584735	1.21	0.117675403133419	1.74	0.171280181914382	0.130404219958189	0.84068857903978	0.1276	0.0659	0.0049	0.0029	0.0052	0.0041	0.0031	0.0167	0.143	0.0031	0.004	0.0063	0.0998	0.0068	0.0059	0.003	0.0033	0.1508	0.0922	0.0065	0.006	0.0062	0.0229	0.0072	0.0076	0.191
11	rs79365944	69587734	1.21	0.117675403133419	1.74	0.171280181914382	0.132261989573737	0.822954769736329	0.1279	0.066	0.0048	0.0028	0.0051	0.004	0.003	0.0167	0.1431	0.003	0.004	0.0062	0.0997	0.0068	0.0058	0.0029	0.0032	0.151	0.0924	0.0065	0.0059	0.0061	0.0229	0.0071	0.0076	0.191
11	rs61881664	69591809	1.21	0.117675403133419	1.75	0.156107803097264	0.0913513657508996	0.654705335324156	0.1281	0.066	0.0048	0.0028	0.0051	0.004	0.003	0.0168	0.1432	0.003	0.0039	0.0062	0.0996	0.0068	0.0057	0.0029	0.0032	0.1512	0.0925	0.0065	0.0059	0.0061	0.023	0.0071	0.0076	0.1911
11	rs4121890	69592714	1.21	0.117675403133419	1.75	0.156107803097264	0.0804317238633176	0.580963543196476	0.1281	0.066	0.0048	0.0028	0.0051	0.004	0.003	0.0168	0.1432	0.003	0.0039	0.0062	0.0996	0.0068	0.0057	0.0029	0.0033	0.1512	0.0925	0.0065	0.0059	0.0061	0.023	0.0071	0.0076	0.1911
11	rs78374744	69595522	1.2	0.134574322401564	1.75	0.156107803097264	0.0699972795688548	0.573720329109942	0.1283	0.066	0.0048	0.0028	0.0051	0.004	0.003	0.0168	0.1432	0.003	0.0039	0.0062	0.0995	0.0067	0.0058	0.0028	0.0033	0.151	0.0924	0.0065	0.0059	0.0061	0.023	0.007	0.0076	0.1915
11	rs4084127	69596523	1.2	0.134574322401564	1.75	0.156107803097264	0.0615368311329106	0.541333086962644	0.1283	0.066	0.0048	0.0028	0.0051	0.004	0.003	0.0168	0.1432	0.003	0.0039	0.0061	0.0995	0.0067	0.0058	0.0028	0.0033	0.1509	0.0924	0.0065	0.0059	0.0061	0.0231	0.007	0.0076	0.1917
11	rs4084126	69596699	1.2	0.134574322401564	1.75	0.156107803097264	0.0579517122730627	0.545531196764305	0.1283	0.0659	0.0048	0.0028	0.0051	0.004	0.003	0.0168	0.1432	0.003	0.0039	0.0062	0.0997	0.0067	0.0058	0.0028	0.0032	0.1509	0.0924	0.0065	0.0059	0.0061	0.0231	0.007	0.0076	0.1917
11	rs61881665	69597244	1.21	0.117675403133419	1.75	0.156107803097264	0.0642324394362102	0.545671271727352	0.1284	0.0659	0.0048	0.0028	0.0052	0.004	0.003	0.0168	0.1432	0.003	0.0039	0.0061	0.0996	0.0067	0.0058	0.0028	0.0032	0.151	0.0923	0.0065	0.0059	0.0062	0.0231	0.007	0.0076	0.1916
11	rs11491037	69597631	1.21	0.117675403133419	1.77	0.128753168183355	0.0670444140222232	0.546091549888461	0.1284	0.0659	0.0047	0.0028	0.0052	0.004	0.003	0.0168	0.1432	0.003	0.0039	0.0061	0.0996	0.0067	0.0058	0.0028	0.0032	0.151	0.0922	0.0065	0.0059	0.0062	0.023	0.0071	0.0076	0.1916
11	rs3893155	69597881	1.21	0.117675403133419	1.77	0.128753168183355	0.0671840954755219	0.542731565370679	0.1284	0.0658	0.0047	0.0028	0.0052	0.004	0.0031	0.0168	0.1432	0.003	0.0039	0.0061	0.0996	0.0067	0.0058	0.0029	0.0032	0.151	0.0921	0.0065	0.0059	0.0062	0.023	0.0071	0.0076	0.1916
11	rs12287354	69598714	1.21	0.117675403133419	1.8	0.0946327581538143	0.0651479400555332	0.519633887814799	0.1285	0.0657	0.0047	0.0028	0.0052	0.004	0.0031	0.0168	0.1432	0.003	0.004	0.0061	0.0995	0.0067	0.0058	0.0028	0.0032	0.1512	0.0919	0.0065	0.0059	0.0062	0.023	0.007	0.0076	0.1918
11	rs12808519	69600537	1.21	0.117675403133419	1.8	0.0946327581538143	0.0640968160952287	0.50570478752156	0.1285	0.0658	0.0047	0.0028	0.0052	0.004	0.0031	0.0169	0.1432	0.003	0.0041	0.0061	0.0996	0.0067	0.0057	0.0028	0.0032	0.1512	0.0919	0.0065	0.0059	0.0062	0.023	0.007	0.0076	0.1918
11	rs79474600	69602803	1.21	0.117675403133419	1.81	0.0849480383532209	0.067084303595936	0.467063653826791	0.1288	0.066	0.0046	0.0026	0.0051	0.0038	0.0029	0.0171	0.1436	0.003	0.0041	0.0058	0.0996	0.0067	0.0055	0.0027	0.0031	0.1515	0.0916	0.0066	0.0059	0.006	0.0232	0.007	0.0075	0.1921
11	rs112007682	69603639	1.21	0.117675403133419	1.81	0.0849480383532209	0.0717339653396602	0.409742700032215	0.1292	0.0663	0.0044	0.0025	0.0051	0.0037	0.0027	0.0174	0.1439	0.003	0.0042	0.0055	0.0997	0.0068	0.0053	0.0026	0.003	0.1517	0.0912	0.0066	0.0058	0.0058	0.0233	0.0071	0.0075	0.1924
11	rs11263576	69603669	1.21	0.117675403133419	1.81	0.0849480383532209	0.0720888105481061	0.4080532925947	0.1292	0.0663	0.0044	0.0025	0.0051	0.0037	0.0026	0.0175	0.1439	0.003	0.0042	0.0055	0.0996	0.0068	0.0053	0.0026	0.003	0.1517	0.0912	0.0066	0.0058	0.0058	0.0233	0.0071	0.0075	0.1924
11	Affx-35292865	69604381	1.2	0.134574322401564	1.81	0.0849480383532209	0.0650696935854885	0.250706823069228	0.1291	0.0667	0.0042	0.0022	0.0052	0.0035	0.0025	0.0179	0.1443	0.0032	0.0042	0.0051	0.0991	0.0072	0.0048	0.0024	0.0028	0.1525	0.0907	0.0067	0.0056	0.0056	0.0231	0.0068	0.0077	0.1933
11	rs17136849	69609324	1.19	0.153209069243504	1.82	0.0760422202337298	0.10950603785273	0.130591867625126	0.1293	0.0675	0.0039	0.0018	0.0054	0.0031	0.0021	0.0185	0.1447	0.003	0.0044	0.0044	0.0983	0.0076	0.0041	0.0021	0.0026	0.1537	0.09	0.0069	0.0053	0.0055	0.0229	0.0062	0.0081	0.1948
11	rs10796853	69610794	1.19	0.153209069243504	1.82	0.0760422202337298	0.112363134473048	0.126747391541924	0.1293	0.0676	0.0039	0.0017	0.0054	0.003	0.0021	0.0185	0.1447	0.003	0.0044	0.0043	0.0983	0.0077	0.0041	0.0021	0.0026	0.1539	0.09	0.007	0.0053	0.0055	0.0229	0.0061	0.0081	0.1949
11	rs79029521	69611301	1.19	0.153209069243504	1.83	0.0678757074061657	0.124896454235005	0.123297674736775	0.1293	0.0677	0.0038	0.0017	0.0054	0.003	0.0021	0.0185	0.1447	0.003	0.0044	0.0044	0.0983	0.0077	0.0041	0.0021	0.0026	0.1538	0.0899	0.007	0.0052	0.0056	0.0229	0.0061	0.0082	0.1949
11	rs7109125	69613221	1.19	0.153209069243504	1.83	0.0678757074061657	0.0663290550821351	0.0996906297800724	0.1295	0.0678	0.0038	0.0018	0.0054	0.0026	0.0021	0.0186	0.1447	0.003	0.0044	0.0044	0.0984	0.0077	0.0041	0.0021	0.0027	0.154	0.0897	0.0071	0.0052	0.0056	0.0229	0.0061	0.0083	0.1951
11	rs4611233	69613533	1.19	0.153209069243504	1.83	0.0678757074061657	0.064718348146184	0.10131825227347	0.1295	0.0678	0.0038	0.0018	0.0054	0.0026	0.0021	0.0186	0.1447	0.003	0.0044	0.0044	0.0984	0.0077	0.0041	0.0021	0.0027	0.154	0.0897	0.0071	0.0052	0.0056	0.0229	0.0061	0.0083	0.1949
11	rs78561297	69619898	1.19	0.153209069243504	1.83	0.0678757074061657	0.0933604854895467	0.113591350677242	0.1292	0.0678	0.0038	0.0017	0.0055	0.0026	0.0021	0.0186	0.1448	0.003	0.0045	0.0044	0.0984	0.0078	0.0041	0.0018	0.0026	0.154	0.0898	0.0071	0.0051	0.0057	0.0229	0.0061	0.0084	0.195
11	rs61749187	69625473	1.19	0.153209069243504	1.84	0.0604088827715036	0.100662321847759	0.114103670437991	0.1292	0.0678	0.0037	0.0017	0.0055	0.0025	0.002	0.0185	0.1449	0.003	0.0044	0.0043	0.0983	0.0078	0.004	0.0018	0.0026	0.1541	0.0898	0.0072	0.0051	0.0057	0.0229	0.0061	0.0084	0.1951
11	rs10908229	69627762	1.19	0.153209069243504	1.84	0.0604088827715036	0.103875037490147	0.110367133129176	0.1291	0.0679	0.0037	0.0017	0.0055	0.0025	0.002	0.0185	0.1449	0.003	0.0044	0.0043	0.0983	0.0079	0.004	0.0018	0.0026	0.1541	0.0899	0.0071	0.0051	0.0058	0.0229	0.0061	0.0084	0.1951
11	rs11263592	69629390	1.19	0.153209069243504	1.84	0.0604088827715036	0.106238997019908	0.101726761465826	0.129	0.0679	0.0037	0.0017	0.0056	0.0026	0.002	0.0186	0.1449	0.003	0.0045	0.0043	0.0982	0.0079	0.004	0.0018	0.0026	0.1541	0.0898	0.0071	0.0051	0.0058	0.0229	0.0061	0.0084	0.1951
11	rs7483837	69630978	1.19	0.153209069243504	1.83	0.0678757074061657	0.0962498797434459	0.084980754784386	0.129	0.068	0.0037	0.0017	0.0056	0.0026	0.002	0.0186	0.1451	0.003	0.0045	0.0042	0.0982	0.008	0.004	0.0018	0.0026	0.1541	0.0898	0.0071	0.0051	0.0057	0.0229	0.006	0.0084	0.195
11	rs74477411	69645538	1.18	0.173671271070618	1.83	0.0678757074061657	0.0679456886978384	0.0844483802963628	0.1285	0.0681	0.0036	0.0018	0.0058	0.0022	0.0019	0.0185	0.1456	0.003	0.0046	0.0044	0.0976	0.0083	0.0039	0.0018	0.0026	0.1549	0.0896	0.0072	0.0051	0.0058	0.0229	0.0058	0.0084	0.1946
11	rs58056778	69650253	1.18	0.173671271070618	1.83	0.0678757074061657	0.0759592617394603	0.0913948065546987	0.1284	0.068	0.0037	0.0019	0.0059	0.0021	0.0018	0.0184	0.1456	0.0031	0.0046	0.0045	0.0973	0.0084	0.0039	0.0019	0.0026	0.155	0.0895	0.0072	0.0051	0.0059	0.023	0.0059	0.0084	0.1945
11	rs11263610	69657107	1.18	0.173671271070618	1.83	0.0678757074061657	0.0727598424428612	0.105431987062848	0.1282	0.068	0.0037	0.0019	0.006	0.002	0.0018	0.0185	0.1458	0.0031	0.0046	0.0046	0.097	0.0085	0.0039	0.0019	0.0026	0.1549	0.0894	0.0072	0.0051	0.0061	0.0229	0.0059	0.0084	0.1946
11	rs78885247	69662762	1.18	0.173671271070618	1.83	0.0678757074061657	0.0769146964487136	0.102135909969483	0.1282	0.0681	0.0037	0.002	0.006	0.002	0.0018	0.0185	0.1459	0.0031	0.0046	0.0046	0.0969	0.0084	0.0039	0.002	0.0026	0.1547	0.0892	0.0072	0.005	0.0061	0.0229	0.0059	0.0084	0.1948
11	rs78240735	69667058	1.18	0.173671271070618	1.83	0.0678757074061657	0.077768008111176	0.0911597400466434	0.1282	0.0681	0.0037	0.002	0.006	0.002	0.0019	0.0186	0.146	0.0031	0.0046	0.0046	0.0968	0.0084	0.0038	0.002	0.0026	0.1547	0.0891	0.0072	0.0049	0.0061	0.0228	0.0059	0.0084	0.1949
11	rs7112496	69667324	1.18	0.173671271070618	1.84	0.0604088827715036	0.0761973980915549	0.0910814379622124	0.1283	0.0681	0.0037	0.002	0.006	0.002	0.0019	0.0186	0.146	0.0031	0.0046	0.0045	0.0968	0.0084	0.0038	0.002	0.0027	0.1547	0.0891	0.0072	0.0049	0.0061	0.0228	0.0059	0.0084	0.1949
11	rs6421987	69669641	1.18	0.173671271070618	1.84	0.0604088827715036	0.0663884764418588	0.0809089168701184	0.1285	0.0681	0.0038	0.002	0.006	0.002	0.0019	0.0185	0.1461	0.0031	0.0047	0.0045	0.0968	0.0085	0.0038	0.002	0.0027	0.1541	0.089	0.0072	0.0049	0.0059	0.0229	0.0059	0.0085	0.1951
11	rs3923345	69675060	1.19	0.153209069243504	1.85	0.0536022520271762	0.0659338032557487	0.0732259513449364	0.129	0.0681	0.0038	0.0021	0.006	0.002	0.0019	0.0185	0.1463	0.0032	0.0047	0.0045	0.0965	0.0086	0.0038	0.0021	0.0027	0.1527	0.0888	0.0072	0.005	0.006	0.0232	0.006	0.0085	0.1955
11	rs4074402	69676502	1.19	0.153209069243504	1.85	0.0536022520271762	0.063171899630838	0.066342698528096	0.1292	0.0683	0.0039	0.0021	0.006	0.0021	0.0019	0.0185	0.1464	0.0032	0.0047	0.0045	0.0963	0.0086	0.0038	0.002	0.0027	0.1522	0.0883	0.0074	0.005	0.0061	0.0232	0.006	0.0084	0.1956
11	rs72948072	69679312	1.19	0.153209069243504	1.85	0.0536022520271762	0.0673439644383436	0.0700302302099865	0.1292	0.0684	0.0039	0.0022	0.0061	0.0022	0.0019	0.0184	0.1464	0.0032	0.0047	0.0045	0.0961	0.0087	0.0038	0.0021	0.0027	0.1521	0.0883	0.0074	0.005	0.0061	0.0233	0.006	0.0084	0.1957
11	rs117055814	69679976	1.19	0.153209069243504	1.85	0.0536022520271762	0.0682478641099316	0.0723679956772017	0.1292	0.0684	0.0039	0.0022	0.0061	0.0022	0.0019	0.0184	0.1464	0.0032	0.0047	0.0045	0.0961	0.0087	0.0038	0.0021	0.0027	0.152	0.0884	0.0074	0.005	0.0061	0.0233	0.006	0.0084	0.1957
11	rs72948077	69680526	1.19	0.153209069243504	1.85	0.0536022520271762	0.0687129024867339	0.074160103040642	0.1292	0.0684	0.0039	0.0022	0.0061	0.0022	0.0019	0.0184	0.1464	0.0032	0.0047	0.0045	0.0961	0.0087	0.0038	0.0021	0.0027	0.152	0.0884	0.0074	0.005	0.0061	0.0233	0.006	0.0084	0.1957
11	rs10908244	69684293	1.19	0.153209069243504	1.85	0.0536022520271762	0.0729703679381769	0.0739440968086657	0.1292	0.0685	0.0039	0.0022	0.0062	0.0022	0.0019	0.0184	0.1465	0.0032	0.0047	0.0046	0.0959	0.0087	0.0038	0.0021	0.0028	0.1519	0.0884	0.0074	0.005	0.0061	0.0233	0.006	0.0084	0.1957
11	rs10796864	69688098	1.19	0.153209069243504	1.86	0.047416592333268	0.0441409781344683	0.0365824192326618	0.129	0.0688	0.0039	0.0023	0.0062	0.0022	0.0021	0.0181	0.1479	0.0033	0.0048	0.0046	0.0951	0.0091	0.0038	0.0023	0.003	0.1495	0.0883	0.0075	0.005	0.0061	0.0231	0.006	0.0084	0.1961
11	rs11602376	69691270	1.19	0.153209069243504	1.87	0.04181310425502	0.0194305569022995	0.0145596199269337	0.1284	0.0689	0.0042	0.0024	0.0064	0.0022	0.0024	0.0176	0.1493	0.0032	0.005	0.0047	0.0944	0.0094	0.0039	0.0026	0.0032	0.1473	0.0885	0.0077	0.005	0.006	0.0229	0.0059	0.0086	0.1964
11	rs7396676	69691462	1.19	0.153209069243504	1.87	0.04181310425502	0.0154499638042301	0.013389583117561	0.1284	0.0689	0.0042	0.0024	0.0063	0.0022	0.0024	0.0174	0.1494	0.0032	0.0051	0.0047	0.0944	0.0095	0.004	0.0026	0.0032	0.1471	0.0887	0.0077	0.0051	0.006	0.0228	0.0059	0.0085	0.1964
11	rs7394739	69692121	1.19	0.153209069243504	1.87	0.04181310425502	0.0124617084718693	0.0170091156843629	0.1286	0.0688	0.0042	0.0024	0.0063	0.0022	0.0024	0.0176	0.1497	0.0034	0.0051	0.0046	0.094	0.0095	0.004	0.0026	0.0032	0.1468	0.0886	0.0077	0.0051	0.0059	0.0227	0.0058	0.0086	0.1967
11	rs10908250	69695986	1.19	0.153209069243504	1.86	0.047416592333268	0.0143916101940293	0.0227208493050022	0.129	0.0691	0.0042	0.0024	0.0064	0.0022	0.0024	0.0175	0.1496	0.0034	0.0052	0.0045	0.0939	0.0096	0.0039	0.0026	0.0032	0.1461	0.089	0.0077	0.0051	0.006	0.0228	0.0057	0.0086	0.1967
11	rs999863	69699010	1.19	0.153209069243504	1.86	0.047416592333268	0.0114692778739991	0.019764718839607	0.1293	0.0693	0.0042	0.0024	0.0064	0.0022	0.0025	0.0173	0.1494	0.0035	0.0052	0.0044	0.0938	0.0097	0.0038	0.0025	0.0032	0.1454	0.0892	0.0077	0.0051	0.0058	0.0229	0.0057	0.0086	0.1967
11	rs7124792	69699946	1.19	0.153209069243504	1.86	0.047416592333268	0.0142834155423041	0.0413820422838874	0.1292	0.0693	0.0042	0.0024	0.0066	0.0022	0.0026	0.0173	0.1495	0.0035	0.0053	0.0044	0.094	0.0097	0.0038	0.0025	0.0032	0.1453	0.0891	0.0077	0.0051	0.0058	0.0229	0.0056	0.0086	0.1966
11	rs12419020	69701016	1.19	0.153209069243504	1.88	0.0367535648830228	0.0135299039957348	0.0445739686724164	0.129	0.0694	0.0041	0.0024	0.0066	0.0022	0.0026	0.0173	0.1495	0.0035	0.0053	0.0043	0.0943	0.0097	0.0039	0.0026	0.0032	0.1451	0.0889	0.0077	0.0052	0.0058	0.0229	0.0057	0.0086	0.1963
11	rs7929984	69703028	1.19	0.153209069243504	1.88	0.0367535648830228	0.00811756430459729	0.0262816988485832	0.1285	0.0694	0.0041	0.0025	0.0067	0.0023	0.0027	0.0173	0.1496	0.0037	0.0054	0.0043	0.0949	0.0098	0.0039	0.0026	0.0033	0.145	0.0887	0.0079	0.0053	0.0058	0.0229	0.0056	0.0087	0.1954
11	rs60065093	69707276	1.19	0.153209069243504	1.88	0.0367535648830228	0.0136794920024021	0.0252455647325569	0.1281	0.0698	0.004	0.0025	0.0067	0.0023	0.0028	0.0173	0.1497	0.0037	0.0055	0.0043	0.0953	0.01	0.0037	0.0027	0.0034	0.1447	0.0888	0.0082	0.0054	0.0056	0.0232	0.0057	0.0086	0.194
11	rs28688920	69708906	1.19	0.153209069243504	1.89	0.0322004798625665	0.0214827722075563	0.0554067937494629	0.128	0.0698	0.004	0.0025	0.0067	0.0023	0.0029	0.0172	0.1498	0.0037	0.0056	0.0044	0.0952	0.01	0.0037	0.0027	0.0034	0.1446	0.0888	0.0083	0.0054	0.0058	0.0232	0.0057	0.0087	0.1938
11	rs28532161	69791513	1.18	0.173671271070618	1.89	0.0322004798625665	0.0744124189196024	0.235777369120738	0.1307	0.072	0.0039	0.0027	0.0065	0.0025	0.0037	0.0146	0.1509	0.0047	0.0066	0.0041	0.097	0.0105	0.0039	0.0037	0.0036	0.1432	0.0853	0.0089	0.0064	0.0064	0.022	0.006	0.0083	0.188
11	rs3867283	69802761	1.17	0.196050020118376	1.89	0.0322004798625665	0.13432078607334	0.21694550675944	0.1297	0.0724	0.0038	0.0027	0.0065	0.0025	0.0038	0.0142	0.1508	0.0047	0.0067	0.004	0.0971	0.0105	0.004	0.0038	0.0038	0.1441	0.0849	0.0091	0.0066	0.0064	0.0218	0.0061	0.0082	0.1876
11	rs12284889	69806083	1.17	0.196050020118376	1.89	0.0322004798625665	0.130677319373366	0.242092185144619	0.1302	0.0723	0.0038	0.0027	0.0068	0.0024	0.0038	0.0141	0.1508	0.0049	0.0068	0.0039	0.0969	0.0105	0.004	0.0038	0.0038	0.1436	0.0851	0.0092	0.0067	0.0064	0.0215	0.006	0.0083	0.1877
11	rs3867286	69806270	1.17	0.196050020118376	1.89	0.0322004798625665	0.125221676133135	0.270634511739007	0.1305	0.0724	0.0038	0.0027	0.0068	0.0024	0.0038	0.0141	0.151	0.0049	0.0068	0.0038	0.0969	0.0105	0.004	0.0038	0.0038	0.1435	0.0851	0.0092	0.0067	0.0064	0.0214	0.0059	0.0083	0.1876
11	rs3867288	69807194	1.17	0.196050020118376	1.89	0.0322004798625665	0.110079292398465	0.224178172405594	0.131	0.0723	0.0038	0.0027	0.0068	0.0024	0.0038	0.014	0.1512	0.0049	0.0068	0.0038	0.0963	0.0106	0.0041	0.0038	0.0037	0.143	0.0852	0.0093	0.0068	0.0064	0.0215	0.0059	0.0084	0.1877
11	rs55787781	69810666	1.17	0.196050020118376	1.89	0.0322004798625665	0.114984644138761	0.325300772011758	0.1312	0.0725	0.0038	0.0026	0.0069	0.0024	0.0038	0.0135	0.1515	0.0049	0.0069	0.0036	0.0966	0.0109	0.0042	0.0037	0.0037	0.1431	0.0851	0.0092	0.0068	0.0063	0.0211	0.0058	0.0084	0.1875
11	rs56160353	69810922	1.17	0.196050020118376	1.89	0.0322004798625665	0.137429286413445	0.339518771510102	0.1313	0.0726	0.0038	0.0027	0.0069	0.0024	0.0038	0.0134	0.1515	0.0049	0.0069	0.0037	0.0967	0.0109	0.0042	0.0039	0.0038	0.1431	0.0842	0.0095	0.0068	0.0063	0.0211	0.0058	0.0085	0.1876
11	rs10792465	69810988	1.17	0.196050020118376	1.9	0.0281172319502089	0.156946572191406	0.310181480226413	0.1313	0.0727	0.0038	0.0027	0.0069	0.0024	0.0038	0.0136	0.1514	0.0049	0.0069	0.0036	0.0966	0.0109	0.0042	0.0039	0.0038	0.1431	0.0841	0.0095	0.0068	0.0065	0.0211	0.0058	0.0085	0.1874
11	rs10897963	69813245	1.17	0.196050020118376	1.9	0.0281172319502089	0.141375071029346	0.289026875031552	0.1308	0.0732	0.0038	0.0024	0.0069	0.0024	0.0038	0.0136	0.1515	0.0048	0.0071	0.0039	0.0973	0.0111	0.0042	0.0038	0.0038	0.1426	0.0843	0.0094	0.0071	0.0064	0.0208	0.0057	0.0086	0.1869
11	rs11603280	69816812	1.17	0.196050020118376	1.91	0.0244682236684294	0.156980444571151	0.320318245663164	0.1311	0.0738	0.0038	0.0022	0.007	0.0022	0.0037	0.0133	0.1512	0.0047	0.0073	0.0041	0.0979	0.0113	0.0043	0.0037	0.0037	0.1423	0.0845	0.0091	0.0071	0.0065	0.0208	0.0059	0.0087	0.1862
11	rs7937735	69819628	1.17	0.196050020118376	1.91	0.0244682236684294	0.154686928669481	0.277226858718505	0.1312	0.074	0.0038	0.0021	0.007	0.0022	0.0036	0.0133	0.151	0.0047	0.0073	0.0042	0.0981	0.0113	0.0043	0.0037	0.0036	0.1423	0.0845	0.009	0.0071	0.0065	0.0208	0.006	0.0087	0.1859
11	rs111508607	69820138	1.17	0.196050020118376	1.91	0.0244682236684294	0.195733369120075	0.39898945401888	0.1311	0.074	0.0037	0.0021	0.007	0.0022	0.0036	0.0133	0.151	0.0047	0.0073	0.0042	0.0981	0.0115	0.0041	0.0036	0.0036	0.1422	0.0848	0.0089	0.0071	0.0065	0.0208	0.006	0.0088	0.1858
11	rs12360667	69824156	1.17	0.196050020118376	1.91	0.0244682236684294	0.134722474403766	0.36167388691538	0.1312	0.0746	0.0038	0.0019	0.0071	0.0022	0.0033	0.0132	0.1511	0.0046	0.0074	0.0044	0.0976	0.0115	0.0041	0.0036	0.0035	0.1427	0.0857	0.0084	0.0074	0.0066	0.0209	0.006	0.0086	0.1849
11	rs77501129	69824854	1.17	0.196050020118376	1.91	0.0244682236684294	0.0828556330203888	0.551281530694695	0.1312	0.0748	0.0039	0.0019	0.0071	0.0022	0.0032	0.0132	0.1508	0.0046	0.0074	0.0044	0.0976	0.0115	0.0041	0.0036	0.0035	0.1427	0.0862	0.0084	0.0074	0.006	0.0209	0.006	0.0087	0.1849
11	rs118145171	69828356	1.17	0.196050020118376	1.91	0.0244682236684294	0.073075778674329	0.504056229451706	0.1314	0.0753	0.0039	0.0019	0.0071	0.0022	0.003	0.0131	0.1503	0.0046	0.0074	0.0045	0.0982	0.0115	0.0041	0.0035	0.0035	0.1426	0.0864	0.0082	0.0075	0.0061	0.0209	0.006	0.0087	0.1846
11	rs61885140	69830570	1.18	0.173671271070618	1.91	0.0244682236684294	0.0672240394103963	0.404809802999131	0.1316	0.0757	0.004	0.0019	0.0071	0.0021	0.0027	0.0131	0.1496	0.0046	0.0073	0.0046	0.0988	0.0115	0.0042	0.0033	0.0035	0.1423	0.0866	0.0081	0.0077	0.0062	0.021	0.006	0.0087	0.1841
11	rs75308053	69831126	1.17	0.196050020118376	1.91	0.0244682236684294	0.0633830784319477	0.394349922762874	0.1316	0.0758	0.004	0.0019	0.0071	0.0021	0.0026	0.0131	0.1494	0.0046	0.0073	0.0047	0.0989	0.0115	0.0042	0.0033	0.0036	0.1421	0.0866	0.0081	0.0079	0.0062	0.021	0.006	0.0087	0.1839
11	rs78764407	69834187	1.17	0.196050020118376	1.91	0.0244682236684294	0.0582420091656921	0.266037737420555	0.1317	0.0759	0.0041	0.0019	0.007	0.0021	0.0026	0.013	0.149	0.0046	0.0073	0.0051	0.0992	0.0114	0.0042	0.0033	0.0037	0.142	0.0864	0.0083	0.0081	0.0062	0.0211	0.006	0.0087	0.1836
11	rs117727305	69834401	1.17	0.196050020118376	1.91	0.0244682236684294	0.058042326555067	0.263748554311803	0.1317	0.0759	0.0041	0.0019	0.007	0.0021	0.0026	0.013	0.149	0.0046	0.0073	0.0051	0.0992	0.0114	0.0042	0.0033	0.0037	0.142	0.0864	0.0083	0.0081	0.0062	0.0211	0.0061	0.0087	0.1836
11	rs1492512	69835356	1.17	0.196050020118376	1.91	0.0244682236684294	0.0574280028678381	0.23599803355432	0.1316	0.0759	0.0041	0.0019	0.007	0.0021	0.0026	0.013	0.1492	0.0046	0.0073	0.0051	0.0992	0.0114	0.0042	0.0033	0.0037	0.1419	0.0864	0.0083	0.0081	0.0062	0.0211	0.0061	0.0087	0.1836
11	rs55764477	69836605	1.17	0.196050020118376	1.91	0.0244682236684294	0.056925348029573	0.231926527841757	0.1315	0.076	0.0041	0.0019	0.007	0.0021	0.0026	0.013	0.1492	0.0046	0.0073	0.0051	0.0991	0.0114	0.0042	0.0033	0.0037	0.1419	0.0864	0.0083	0.0081	0.0062	0.0211	0.0061	0.0087	0.1835
11	rs17323291	69837651	1.17	0.196050020118376	1.92	0.0212190116555535	0.0561236605083407	0.2516073173035	0.1315	0.0761	0.0041	0.0019	0.0071	0.0021	0.0026	0.013	0.1491	0.0046	0.0073	0.0051	0.0991	0.0114	0.0042	0.0033	0.0037	0.1419	0.0864	0.0083	0.0081	0.0062	0.0211	0.0061	0.0087	0.1835
11	rs112012387	69841128	1.18	0.173671271070618	1.92	0.0212190116555535	0.0245465867631749	0.341370173441047	0.1331	0.0751	0.004	0.0021	0.0074	0.002	0.0025	0.0128	0.145	0.0045	0.0071	0.0055	0.0991	0.0119	0.0043	0.0029	0.0034	0.1447	0.087	0.0084	0.008	0.0058	0.0216	0.0059	0.009	0.1831
11	rs4980573	69843124	1.18	0.173671271070618	1.83	0.0678757074061657	0.0257373068124884	0.323232101297956	0.1332	0.0751	0.0041	0.0019	0.0074	0.002	0.0025	0.0128	0.1449	0.0045	0.0071	0.0056	0.0991	0.012	0.0044	0.0029	0.0034	0.1446	0.087	0.0084	0.0081	0.0058	0.0217	0.0059	0.009	0.1832
11	rs78066979	69845705	1.18	0.173671271070618	1.83	0.0678757074061657	0.0226599062465266	0.516591700114848	0.1356	0.0743	0.0042	0.002	0.0072	0.0018	0.0023	0.0122	0.1463	0.0044	0.0071	0.0059	0.0975	0.0123	0.0043	0.0026	0.003	0.1449	0.086	0.0079	0.0079	0.0056	0.0216	0.0056	0.0091	0.1845
11	rs7101883	69851980	1.18	0.173671271070618	1.83	0.0678757074061657	0.018394650178453	0.43967623370103	0.1358	0.0742	0.0042	0.002	0.0072	0.0018	0.0023	0.0121	0.1465	0.0044	0.0072	0.006	0.0974	0.0123	0.0043	0.0026	0.003	0.1449	0.086	0.0078	0.0079	0.0055	0.0216	0.0055	0.0091	0.1846
11	rs34465972	69853916	1.18	0.173671271070618	1.82	0.0760422202337298	0.0183621811723527	0.465852187383171	0.1359	0.0741	0.0043	0.002	0.0072	0.0018	0.0024	0.0121	0.1466	0.0044	0.0072	0.0061	0.0972	0.0122	0.0043	0.0025	0.0029	0.1451	0.0861	0.0078	0.0079	0.0055	0.0218	0.0056	0.009	0.1845
11	rs35847404	69855161	1.18	0.173671271070618	1.82	0.0760422202337298	0.0191196149662829	0.51521037583854	0.1359	0.0741	0.0043	0.002	0.0072	0.0018	0.0024	0.0121	0.1466	0.0044	0.0071	0.0061	0.0971	0.0122	0.0043	0.0025	0.0029	0.1451	0.0861	0.0078	0.0079	0.0055	0.0218	0.0056	0.009	0.1846
11	rs76239659	69859196	1.18	0.173671271070618	1.82	0.0760422202337298	0.0191112617218855	0.536445467586196	0.1359	0.0742	0.0043	0.002	0.0071	0.0018	0.0024	0.0121	0.1466	0.0044	0.0071	0.0061	0.097	0.0122	0.0043	0.0025	0.0029	0.145	0.0862	0.0078	0.0079	0.0055	0.0218	0.0056	0.0089	0.1847
11	rs111555679	69864831	1.19	0.153209069243504	1.82	0.0760422202337298	0.0135493461599527	0.573862141309478	0.1359	0.0743	0.0043	0.0021	0.0069	0.002	0.0025	0.0121	0.1468	0.0044	0.0069	0.0062	0.097	0.0122	0.0042	0.0025	0.0027	0.1453	0.0862	0.0077	0.0078	0.0055	0.0216	0.0055	0.0089	0.1845
11	rs17160553	69864938	1.19	0.153209069243504	1.82	0.0760422202337298	0.0123342657780515	0.53672446352638	0.1359	0.0743	0.0044	0.0021	0.0069	0.002	0.0025	0.0121	0.1468	0.0044	0.0069	0.0063	0.097	0.0121	0.0042	0.0026	0.0027	0.1454	0.0862	0.0077	0.0078	0.0054	0.0216	0.0055	0.0089	0.1845
11	rs79412404	69867788	1.19	0.153209069243504	1.82	0.0760422202337298	0.0109792817636509	0.533518189909314	0.1359	0.0741	0.0043	0.0022	0.0067	0.0023	0.0025	0.0119	0.1473	0.0045	0.0066	0.0064	0.097	0.0121	0.0042	0.0026	0.0026	0.1455	0.0863	0.0077	0.0077	0.0054	0.0215	0.0056	0.0087	0.1845
11	rs72939621	69876059	1.2	0.134574322401564	1.82	0.0760422202337298	0.00843501379930762	0.388827975028537	0.1359	0.0741	0.0043	0.0022	0.0066	0.0023	0.0025	0.0118	0.1474	0.0045	0.0066	0.0064	0.0971	0.0121	0.0042	0.0026	0.0026	0.1455	0.0863	0.0077	0.0077	0.0054	0.0215	0.0056	0.0087	0.1845
11	rs3898088	69879733	1.2	0.134574322401564	1.81	0.0849480383532209	0.00905027352909418	0.300380292506167	0.1355	0.0739	0.0042	0.0023	0.0066	0.0024	0.0026	0.0117	0.1474	0.0044	0.0065	0.0064	0.0969	0.0121	0.0042	0.0026	0.0026	0.146	0.0864	0.0077	0.0077	0.0054	0.0215	0.0056	0.0087	0.1847
11	rs10793341	69886462	1.2	0.134574322401564	1.81	0.0849480383532209	0.00999503393718308	0.325422579179607	0.1353	0.0738	0.0042	0.0023	0.0066	0.0025	0.0027	0.0116	0.1474	0.0044	0.0064	0.0065	0.097	0.0121	0.0042	0.0027	0.0026	0.146	0.0866	0.0077	0.0076	0.0054	0.0215	0.0057	0.0087	0.1849
11	rs76993650	69897388	1.2	0.134574322401564	1.81	0.0849480383532209	0.0137252618366673	0.356660361560978	0.1354	0.0738	0.0042	0.0023	0.0066	0.0025	0.0027	0.0116	0.1473	0.0044	0.0064	0.0065	0.0971	0.0121	0.0041	0.0027	0.0026	0.146	0.0867	0.0077	0.0076	0.0054	0.0215	0.0057	0.0086	0.185
11	rs7942775	69898494	1.2	0.134574322401564	1.81	0.0849480383532209	0.0141088870833373	0.357411118621469	0.1354	0.0738	0.0042	0.0023	0.0066	0.0025	0.0027	0.0116	0.1474	0.0044	0.0064	0.0065	0.0971	0.0121	0.004	0.0027	0.0026	0.1459	0.0867	0.0077	0.0076	0.0054	0.0215	0.0057	0.0086	0.1851
11	rs112401873	69908721	1.21	0.117675403133419	1.81	0.0849480383532209	0.0137974156633859	0.39512213763821	0.1357	0.0735	0.0041	0.0024	0.0065	0.0025	0.0029	0.0116	0.1483	0.0045	0.0067	0.0064	0.097	0.0121	0.0041	0.0027	0.0026	0.1458	0.0864	0.0066	0.0076	0.0052	0.0215	0.0056	0.0087	0.1853
11	rs72947397	69914243	1.21	0.117675403133419	1.81	0.0849480383532209	0.0357913878933318	0.320560769884433	0.1364	0.0734	0.0039	0.0028	0.0059	0.0027	0.0035	0.0115	0.1495	0.0048	0.0073	0.006	0.0978	0.0119	0.0042	0.0027	0.0026	0.1428	0.087	0.0061	0.0076	0.0049	0.0216	0.0057	0.0087	0.1851
11	rs117728018	69914299	1.21	0.117675403133419	1.81	0.0849480383532209	0.0357392003809927	0.31959099796128	0.1364	0.0734	0.0039	0.0028	0.0059	0.0027	0.0035	0.0115	0.1495	0.0048	0.0073	0.006	0.0978	0.0119	0.0042	0.0027	0.0026	0.1428	0.087	0.0061	0.0076	0.0049	0.0216	0.0057	0.0087	0.1851
11	rs117198715	69914307	1.21	0.117675403133419	1.81	0.0849480383532209	0.0357392003809927	0.319469837439548	0.1364	0.0734	0.0039	0.0028	0.0059	0.0027	0.0035	0.0115	0.1495	0.0048	0.0073	0.006	0.0978	0.0119	0.0042	0.0027	0.0026	0.1428	0.087	0.0061	0.0076	0.0049	0.0216	0.0057	0.0087	0.1851
11	rs58527931	69915176	1.21	0.117675403133419	1.81	0.0849480383532209	0.035104187628462	0.307183351358197	0.1364	0.0734	0.0039	0.0028	0.0059	0.0027	0.0035	0.0115	0.1495	0.0048	0.0073	0.006	0.0978	0.0119	0.0042	0.0027	0.0026	0.1428	0.087	0.0061	0.0076	0.0049	0.0216	0.0057	0.0087	0.1851
11	rs7941411	69917160	1.21	0.117675403133419	1.8	0.0946327581538143	0.0341854125548751	0.28961492171579	0.1364	0.0734	0.0039	0.0028	0.0059	0.0027	0.0035	0.0115	0.1495	0.0048	0.0073	0.006	0.0978	0.0119	0.0042	0.0027	0.0026	0.1428	0.087	0.0061	0.0076	0.0049	0.0216	0.0057	0.0087	0.1851
11	rs41394044	69917227	1.21	0.117675403133419	1.8	0.0946327581538143	0.0341854125548751	0.289850242052787	0.1364	0.0734	0.0039	0.0028	0.0059	0.0027	0.0035	0.0115	0.1495	0.0048	0.0073	0.006	0.0978	0.0119	0.0042	0.0027	0.0026	0.1428	0.087	0.0061	0.0076	0.0049	0.0216	0.0057	0.0087	0.1851
11	rs4411304	69919434	1.21	0.117675403133419	1.8	0.0946327581538143	0.0350269741663368	0.307902109894629	0.1364	0.0734	0.0039	0.0028	0.0059	0.0027	0.0035	0.0115	0.1495	0.0048	0.0073	0.006	0.0979	0.0119	0.0042	0.0027	0.0026	0.1428	0.0869	0.0061	0.0076	0.0049	0.0216	0.0057	0.0087	0.1851
11	rs11233117	69924352	1.21	0.117675403133419	1.8	0.0946327581538143	0.0351815194160741	0.301094249939693	0.1364	0.0735	0.004	0.0028	0.0059	0.0028	0.0035	0.0115	0.1496	0.0048	0.0073	0.006	0.0979	0.0118	0.0041	0.0028	0.0026	0.1425	0.0867	0.006	0.0074	0.0049	0.0216	0.0057	0.0086	0.1854
11	rs76718681	69933891	1.21	0.117675403133419	1.8	0.0946327581538143	0.0356089628941167	0.281182320771671	0.136	0.0731	0.0039	0.0029	0.0059	0.0029	0.0037	0.0116	0.1504	0.0049	0.0073	0.0061	0.0979	0.0116	0.0041	0.003	0.0027	0.1423	0.0865	0.006	0.0073	0.0049	0.0216	0.0057	0.0086	0.1856
11	rs10898154	69938030	1.21	0.117675403133419	1.8	0.0946327581538143	0.033221530410266	0.232914789816243	0.1359	0.0732	0.0039	0.0029	0.0058	0.0029	0.0038	0.0117	0.1506	0.0049	0.0072	0.0061	0.0979	0.0116	0.0041	0.003	0.0028	0.1421	0.0864	0.006	0.0073	0.005	0.0216	0.0057	0.0085	0.1855
11	rs873860	69941786	1.21	0.117675403133419	1.8	0.0946327581538143	0.0304557714712313	0.223202115815338	0.1356	0.0732	0.0039	0.0029	0.0058	0.003	0.0039	0.0118	0.1507	0.0049	0.0072	0.0062	0.0979	0.0114	0.0042	0.0031	0.0027	0.1418	0.0863	0.006	0.0073	0.005	0.0215	0.0058	0.0086	0.1857
11	rs2509148	69944120	1.21	0.117675403133419	1.83	0.0678757074061657	0.018516782165176	0.237433968677813	0.1357	0.0732	0.004	0.0029	0.0061	0.0031	0.0039	0.0119	0.1509	0.0049	0.0071	0.0061	0.0974	0.0113	0.0043	0.0031	0.0027	0.1414	0.0862	0.006	0.0073	0.005	0.0214	0.0059	0.0086	0.1859
11	rs118064557	69944316	1.21	0.117675403133419	1.83	0.0678757074061657	0.0199598127429817	0.264434661671092	0.1356	0.0732	0.004	0.0029	0.0061	0.0031	0.0039	0.0119	0.151	0.0049	0.0071	0.0061	0.0973	0.0113	0.0043	0.0031	0.0027	0.1414	0.0862	0.006	0.0073	0.005	0.0214	0.0059	0.0086	0.1858
11	rs10898284	69946971	1.22	0.102418512327744	1.87	0.04181310425502	0.00587821959862393	0.188712817630702	0.1353	0.0729	0.0044	0.003	0.0063	0.0032	0.004	0.0122	0.1527	0.0049	0.007	0.0066	0.0952	0.011	0.0045	0.0032	0.0028	0.1406	0.0872	0.006	0.0074	0.0055	0.0215	0.006	0.0086	0.1842
11	rs7929748	69947141	1.22	0.102418512327744	1.87	0.04181310425502	0.00557522193124678	0.187791323970311	0.1352	0.0729	0.0044	0.003	0.0063	0.0032	0.004	0.0123	0.1528	0.0049	0.0071	0.0066	0.095	0.0109	0.0045	0.0032	0.0028	0.1407	0.0872	0.0061	0.0073	0.0056	0.0215	0.006	0.0086	0.184
11	rs117783271	69948947	1.23	0.0887081089854507	1.86	0.047416592333268	0.00502092645953194	0.157886255595879	0.1355	0.0716	0.0048	0.0032	0.0066	0.0033	0.0042	0.0127	0.1553	0.0046	0.0071	0.0067	0.0922	0.0109	0.0046	0.0033	0.0029	0.1403	0.088	0.0059	0.0072	0.0061	0.022	0.0063	0.0085	0.1824
11	rs12293095	69949036	1.23	0.0887081089854507	1.87	0.04181310425502	0.00203921759831972	0.138223683378998	0.1355	0.0715	0.0049	0.0033	0.0066	0.0034	0.0043	0.0127	0.1561	0.0046	0.007	0.0066	0.092	0.0108	0.0046	0.0034	0.0031	0.1402	0.088	0.0059	0.0071	0.0061	0.0219	0.0063	0.0086	0.1817
11	rs2509147	69949327	1.23	0.0887081089854507	1.87	0.04181310425502	0.00162607616106052	0.132304119531872	0.1355	0.0717	0.0049	0.0033	0.0066	0.0034	0.0043	0.0129	0.1563	0.0046	0.0069	0.0066	0.0917	0.0107	0.0046	0.0034	0.0031	0.14	0.0883	0.0058	0.0071	0.0062	0.0219	0.0063	0.0084	0.1815
11	rs10751121	69951504	1.24	0.0764474044013007	1.87	0.04181310425502	0.000695355214575751	0.0528208439220502	0.1366	0.0735	0.0051	0.0037	0.0066	0.0033	0.0046	0.0143	0.1569	0.0046	0.0065	0.0061	0.089	0.0101	0.0046	0.0032	0.0033	0.1379	0.0909	0.0056	0.0069	0.0062	0.0222	0.0063	0.0083	0.1798
11	rs2515250	69955637	1.23	0.0887081089854507	1.87	0.04181310425502	0.01401556819117	0.0111675393493507	0.1398	0.0761	0.0051	0.0038	0.0066	0.0031	0.005	0.017	0.154	0.0044	0.0061	0.0056	0.0852	0.0093	0.0046	0.0029	0.0034	0.1349	0.0934	0.0053	0.0069	0.0063	0.0235	0.0066	0.008	0.1797
11	rs11234371	69955885	1.23	0.0887081089854507	1.87	0.04181310425502	0.0158103437055719	0.0116199937661145	0.1399	0.0759	0.0051	0.0038	0.0066	0.0031	0.005	0.017	0.1542	0.0044	0.0062	0.0056	0.085	0.0093	0.0046	0.0029	0.0034	0.1349	0.0934	0.0053	0.0069	0.0063	0.0235	0.0066	0.0079	0.1796
11	rs9666084	69962432	1.23	0.0887081089854507	1.87	0.04181310425502	0.014296906790362	0.004770465624889	0.1405	0.0766	0.005	0.0038	0.0066	0.0032	0.005	0.0172	0.1543	0.0043	0.0061	0.0055	0.0841	0.0092	0.0046	0.0029	0.0035	0.1347	0.0936	0.0053	0.007	0.0062	0.0235	0.0067	0.0079	0.1791
11	rs2515245	69962642	1.23	0.0887081089854507	1.87	0.04181310425502	0.014296906790362	0.00423273037143087	0.1406	0.0767	0.005	0.0038	0.0066	0.0032	0.005	0.0172	0.1543	0.0043	0.0061	0.0055	0.084	0.0092	0.0047	0.0029	0.0035	0.1347	0.0936	0.0053	0.007	0.0062	0.0235	0.0067	0.0079	0.1791
11	rs2509142	69964074	1.23	0.0887081089854507	1.87	0.04181310425502	0.0132790401386712	0.00300146665283231	0.1407	0.0767	0.005	0.0038	0.0066	0.0032	0.005	0.0173	0.1544	0.0043	0.0061	0.0055	0.0838	0.0092	0.0046	0.0029	0.0035	0.1347	0.0938	0.0053	0.007	0.0061	0.0234	0.0066	0.0079	0.1791
11	rs2509141	69964525	1.23	0.0887081089854507	1.87	0.04181310425502	0.0150886579267372	0.00319849812721499	0.1407	0.0767	0.005	0.0038	0.0066	0.0032	0.005	0.0173	0.1545	0.0043	0.0061	0.0055	0.0838	0.0092	0.0046	0.0029	0.0033	0.1347	0.0938	0.0053	0.007	0.0061	0.0234	0.0066	0.0079	0.1792
11	rs2515275	69973982	1.23	0.0887081089854507	1.87	0.04181310425502	0.0134523427862518	0.00494437470306667	0.1409	0.0769	0.005	0.0037	0.0066	0.0032	0.005	0.0174	0.1541	0.0043	0.0061	0.0054	0.0836	0.0094	0.0047	0.0029	0.0033	0.1345	0.094	0.0053	0.007	0.0062	0.0234	0.0065	0.008	0.1791
11	rs2515274	69974423	1.23	0.0887081089854507	1.87	0.04181310425502	0.012011031986881	0.00403778469643202	0.141	0.077	0.0049	0.0038	0.0066	0.0033	0.005	0.0177	0.1549	0.0043	0.006	0.0053	0.0821	0.0094	0.0048	0.0029	0.0034	0.135	0.0939	0.0052	0.007	0.0062	0.0233	0.0065	0.008	0.179
11	rs2509167	69975570	1.24	0.0764474044013007	1.87	0.04181310425502	0.0184271610625611	0.0046375054692494	0.1429	0.0769	0.005	0.0037	0.0064	0.0033	0.0048	0.0177	0.1564	0.004	0.0059	0.0049	0.0793	0.0091	0.0048	0.0027	0.0034	0.1355	0.0943	0.0051	0.0069	0.006	0.0231	0.0064	0.0079	0.1802
11	rs71467474	69978691	1.24	0.0764474044013007	1.88	0.0367535648830228	0.0244766199931531	0.00703053085747853	0.1439	0.077	0.0051	0.0035	0.0063	0.0032	0.0045	0.0177	0.1567	0.0038	0.0059	0.0045	0.0784	0.009	0.0047	0.0026	0.0034	0.1357	0.0946	0.0049	0.007	0.0058	0.023	0.0063	0.0079	0.1809
11	rs74485435	69990654	1.24	0.0764474044013007	1.87	0.04181310425502	0.049505965734464	0.0163158138668585	0.1454	0.0771	0.0052	0.0034	0.0061	0.0031	0.004	0.0178	0.157	0.0035	0.0058	0.0041	0.077	0.0088	0.0045	0.0024	0.0033	0.136	0.0951	0.0047	0.0072	0.0057	0.023	0.0062	0.008	0.182
11	rs11235420	69993574	1.24	0.0764474044013007	1.86	0.047416592333268	0.0483096395223374	0.0124573857972826	0.1455	0.0771	0.0052	0.0034	0.0061	0.0031	0.004	0.0179	0.1571	0.0036	0.0058	0.0041	0.077	0.0088	0.0045	0.0024	0.0033	0.1359	0.0952	0.0047	0.0073	0.0057	0.023	0.0062	0.008	0.1821
11	rs7125020	70001534	1.24	0.0764474044013007	1.86	0.047416592333268	0.0421662703455162	0.00374624136813535	0.1459	0.0771	0.0054	0.0033	0.0061	0.003	0.0038	0.0179	0.1572	0.0035	0.0058	0.004	0.0768	0.0088	0.0045	0.0024	0.0033	0.136	0.0954	0.0046	0.0073	0.0057	0.0229	0.0061	0.0081	0.182
11	rs17423765	70001711	1.24	0.0764474044013007	1.86	0.047416592333268	0.0441862341791256	0.00423273037143087	0.1459	0.0771	0.0054	0.0032	0.0061	0.003	0.0038	0.0179	0.1572	0.0035	0.0058	0.004	0.0768	0.0088	0.0045	0.0024	0.0033	0.136	0.0954	0.0046	0.0074	0.0057	0.0228	0.0061	0.0081	0.182
11	rs11235438	70002012	1.24	0.0764474044013007	1.86	0.047416592333268	0.0439753097488221	0.00426870762336423	0.1459	0.0771	0.0053	0.0032	0.0061	0.003	0.0038	0.0179	0.1572	0.0035	0.0058	0.004	0.0768	0.0088	0.0045	0.0024	0.0033	0.136	0.0954	0.0046	0.0074	0.0057	0.0228	0.0062	0.0081	0.182
11	rs10793018	70004396	1.24	0.0764474044013007	1.86	0.047416592333268	0.0358044430365178	0.00366273941643366	0.1459	0.077	0.0052	0.003	0.006	0.003	0.0037	0.0179	0.1572	0.0035	0.0058	0.004	0.0769	0.0088	0.0045	0.0024	0.0032	0.1361	0.0955	0.0046	0.0074	0.0057	0.0228	0.0063	0.0081	0.1823
11	rs875106	70005641	1.24	0.0764474044013007	1.86	0.047416592333268	0.035001262626314	0.00412578206888543	0.146	0.077	0.0052	0.0029	0.006	0.003	0.0036	0.0179	0.1573	0.0035	0.0058	0.0041	0.0769	0.0088	0.0045	0.0023	0.0032	0.1361	0.0955	0.0045	0.0073	0.0057	0.0229	0.0063	0.0081	0.1823
11	rs2276066	70007311	1.24	0.0764474044013007	1.86	0.047416592333268	0.0408648604026789	0.00571542089680884	0.1464	0.077	0.0052	0.0029	0.0059	0.003	0.0036	0.0179	0.1573	0.0035	0.0058	0.0041	0.0769	0.0088	0.0044	0.0023	0.0031	0.136	0.0954	0.0045	0.0073	0.0057	0.023	0.0063	0.008	0.1825
11	rs2186797	70007770	1.24	0.0764474044013007	1.86	0.047416592333268	0.0420057068276458	0.00618901724744817	0.1464	0.0769	0.0052	0.0029	0.0059	0.003	0.0036	0.0179	0.1574	0.0035	0.0058	0.0041	0.0769	0.0088	0.0044	0.0023	0.0031	0.136	0.0954	0.0045	0.0072	0.0057	0.023	0.0063	0.008	0.1825
11	rs58254931	70017682	1.24	0.0764474044013007	1.88	0.0367535648830228	0.0376514464842811	0.00627727001482072	0.1468	0.0768	0.0048	0.0027	0.0059	0.003	0.0035	0.018	0.1581	0.0035	0.0058	0.0042	0.0766	0.0088	0.0044	0.0022	0.003	0.1364	0.0956	0.0044	0.0068	0.0057	0.0228	0.0063	0.0079	0.1828
11	rs12420027	70018687	1.24	0.0764474044013007	1.88	0.0367535648830228	0.0366734113378578	0.00679752820136604	0.1467	0.0768	0.0048	0.0026	0.0059	0.003	0.0035	0.018	0.1581	0.0035	0.0058	0.0041	0.0766	0.0088	0.0044	0.0022	0.0029	0.1365	0.0957	0.0044	0.0068	0.0057	0.0228	0.0063	0.0079	0.1828
11	rs10751200	70019211	1.24	0.0764474044013007	1.88	0.0367535648830228	0.0360137752989958	0.0059497243751927	0.1467	0.0768	0.0048	0.0026	0.0059	0.003	0.0035	0.018	0.1581	0.0035	0.0058	0.0041	0.0765	0.0088	0.0044	0.0023	0.0029	0.1365	0.0957	0.0044	0.0068	0.0057	0.0228	0.0063	0.0079	0.1829
11	rs509243	70023419	1.24	0.0764474044013007	1.88	0.0367535648830228	0.0366601371615232	0.0061670571561986	0.1468	0.0768	0.0048	0.0026	0.0059	0.003	0.0035	0.0181	0.1581	0.0035	0.0058	0.0041	0.0765	0.0088	0.0044	0.0023	0.0029	0.1365	0.0958	0.0044	0.0068	0.0057	0.0228	0.0063	0.0079	0.1829
11	rs75143716	70025015	1.24	0.0764474044013007	1.88	0.0367535648830228	0.0404372583818608	0.0086716370030195	0.1468	0.0768	0.0048	0.0026	0.0058	0.0029	0.0035	0.0181	0.1581	0.0035	0.0058	0.0041	0.0764	0.0088	0.0044	0.0023	0.0029	0.1366	0.0958	0.0044	0.0068	0.0057	0.0228	0.0062	0.0079	0.1829
11	rs77110296	70030105	1.24	0.0764474044013007	1.88	0.0367535648830228	0.039242442649584	0.0131614704382217	0.1471	0.0767	0.0047	0.0025	0.0058	0.0029	0.0034	0.0181	0.158	0.0035	0.0058	0.0041	0.0763	0.0089	0.0044	0.0023	0.0028	0.1367	0.0961	0.0044	0.0068	0.0057	0.0227	0.0061	0.0079	0.1831
11	rs72942971	70030645	1.24	0.0764474044013007	1.88	0.0367535648830228	0.0374220919542515	0.0111377005746952	0.1471	0.0767	0.0047	0.0025	0.0058	0.0029	0.0034	0.0181	0.158	0.0035	0.0058	0.0041	0.0763	0.0089	0.0044	0.0023	0.0028	0.1367	0.0961	0.0044	0.0068	0.0057	0.0227	0.0061	0.0079	0.1831
11	rs117152110	70031136	1.24	0.0764474044013007	1.88	0.0367535648830228	0.0398437966074419	0.0141193108034926	0.1471	0.0767	0.0047	0.0025	0.0058	0.0029	0.0034	0.0181	0.158	0.0035	0.0058	0.0041	0.0763	0.0089	0.0043	0.0023	0.0028	0.1367	0.0961	0.0044	0.0068	0.0057	0.0227	0.0061	0.0079	0.1831
11	rs76726250	70035660	1.24	0.0764474044013007	1.88	0.0367535648830228	0.0492456246480963	0.0200433765327634	0.1474	0.0766	0.0047	0.0025	0.0057	0.0029	0.0034	0.0181	0.1579	0.0035	0.0058	0.004	0.076	0.0089	0.0043	0.0024	0.0027	0.1368	0.0963	0.0044	0.0068	0.0056	0.0227	0.006	0.0079	0.1833
11	rs76643708	70045744	1.25	0.0655389160366862	1.88	0.0367535648830228	0.0750329787075781	0.0269680397768315	0.1482	0.0763	0.0046	0.0025	0.0055	0.0029	0.0034	0.0182	0.1577	0.0034	0.0057	0.0038	0.0753	0.0088	0.0043	0.0025	0.0027	0.137	0.0965	0.0044	0.0068	0.0056	0.0226	0.006	0.0079	0.1839
11	rs116852559	70054698	1.25	0.0655389160366862	1.89	0.0322004798625665	0.122721951275622	0.0348001270654683	0.149	0.076	0.0046	0.0024	0.0054	0.003	0.0034	0.0183	0.1574	0.0032	0.0057	0.0037	0.0744	0.0087	0.0042	0.0027	0.0026	0.1374	0.097	0.0044	0.0068	0.0055	0.0225	0.006	0.0079	0.1844
11	rs7939734	70054945	1.25	0.0655389160366862	1.89	0.0322004798625665	0.112086438962791	0.0260547753255892	0.1491	0.076	0.0046	0.0024	0.0052	0.003	0.0034	0.0183	0.1574	0.0032	0.0057	0.0037	0.0744	0.0087	0.0042	0.0027	0.0026	0.1374	0.097	0.0044	0.0068	0.0055	0.0225	0.006	0.0079	0.1844
11	rs76348249	70056510	1.25	0.0655389160366862	1.89	0.0322004798625665	0.141853062051945	0.0381345621301667	0.1493	0.0757	0.0046	0.0025	0.0052	0.003	0.0035	0.0183	0.1577	0.0032	0.0056	0.0037	0.0743	0.0086	0.0042	0.0027	0.0026	0.1374	0.0972	0.0044	0.0068	0.0055	0.0225	0.006	0.0079	0.1844
11	rs12786868	70059993	1.25	0.0655389160366862	1.89	0.0322004798625665	0.157896626357681	0.0438235762824547	0.1497	0.0751	0.0046	0.0025	0.0051	0.0029	0.0035	0.0184	0.1582	0.0031	0.0056	0.0036	0.0739	0.0085	0.0042	0.0027	0.0025	0.1372	0.0974	0.0044	0.0068	0.0054	0.0224	0.006	0.0079	0.1848
11	rs2155456	70077881	1.25	0.0655389160366862	1.89	0.0322004798625665	0.177643801578122	0.0492546460826424	0.1498	0.0744	0.0045	0.0025	0.0051	0.0029	0.0035	0.0183	0.1587	0.0031	0.0056	0.0036	0.0737	0.0085	0.0042	0.0028	0.0024	0.137	0.0977	0.0044	0.0068	0.0052	0.0224	0.006	0.0078	0.1856
11	rs117582314	70079857	1.25	0.0655389160366862	1.89	0.0322004798625665	0.189932004414111	0.0619350029534226	0.1498	0.0743	0.0045	0.0025	0.0051	0.0029	0.0035	0.0183	0.1588	0.0031	0.0056	0.0036	0.0737	0.0085	0.0042	0.0028	0.0024	0.137	0.0977	0.0044	0.0068	0.0052	0.0224	0.006	0.0078	0.1856
11	rs7950874	70082930	1.25	0.0655389160366862	1.9	0.0281172319502089	0.176118385580533	0.0515171046324881	0.1498	0.0741	0.0045	0.0025	0.0051	0.0029	0.0035	0.0182	0.1589	0.0031	0.0056	0.0036	0.0738	0.0085	0.0042	0.0028	0.0024	0.137	0.0977	0.0044	0.0069	0.0052	0.0224	0.0059	0.0079	0.1856
11	rs579576	70087198	1.25	0.0655389160366862	1.87	0.04181310425502	0.161765085584022	0.0507784792821353	0.1498	0.074	0.0045	0.0025	0.005	0.0029	0.0035	0.0182	0.1591	0.0031	0.0056	0.0036	0.0738	0.0084	0.0042	0.0028	0.0024	0.137	0.0978	0.0044	0.0069	0.0052	0.0224	0.0059	0.0079	0.1856
11	rs75499097	70089036	1.26	0.0558850734446599	1.86	0.047416592333268	0.215397820497548	0.102299748141799	0.1499	0.0739	0.0045	0.0025	0.005	0.0029	0.0035	0.0181	0.159	0.003	0.0056	0.0036	0.074	0.0084	0.0041	0.0028	0.0024	0.1369	0.0978	0.0044	0.0069	0.0052	0.0224	0.0058	0.0078	0.1857
11	rs118084537	70090706	1.26	0.0558850734446599	1.86	0.047416592333268	0.203833605827161	0.112484340870142	0.15	0.0736	0.0044	0.0026	0.005	0.0029	0.0035	0.018	0.159	0.003	0.0056	0.0036	0.0742	0.0084	0.004	0.0028	0.0024	0.1369	0.098	0.0044	0.0069	0.0051	0.0225	0.0058	0.0078	0.1857
11	rs72945112	70093572	1.26	0.0558850734446599	1.87	0.04181310425502	0.184416326510826	0.147608008188016	0.1503	0.0733	0.0044	0.0026	0.0049	0.0029	0.0034	0.0177	0.1591	0.0029	0.0056	0.0035	0.0747	0.0084	0.0039	0.0028	0.0024	0.1368	0.0983	0.0045	0.0069	0.005	0.0227	0.0056	0.0078	0.1859
11	rs36042526	70094091	1.26	0.0558850734446599	1.87	0.04181310425502	0.174672686820068	0.142562791242442	0.1504	0.0732	0.0044	0.0027	0.0049	0.0029	0.0034	0.0177	0.1591	0.0029	0.0056	0.0035	0.0749	0.0084	0.0039	0.0028	0.0024	0.1367	0.0983	0.0045	0.0069	0.005	0.0227	0.0056	0.0077	0.1859
11	rs12275180	70097896	1.27	0.0473888655537761	1.87	0.04181310425502	0.169383636381767	0.131401906408815	0.1506	0.073	0.0043	0.0028	0.0049	0.0029	0.0034	0.0177	0.1591	0.0029	0.0054	0.0035	0.0751	0.0083	0.0038	0.0028	0.0025	0.1363	0.0984	0.0045	0.0069	0.0049	0.0227	0.0057	0.0077	0.1863
11	rs12797844	70098590	1.27	0.0473888655537761	1.87	0.04181310425502	0.155527819562481	0.137764962141785	0.1507	0.073	0.0043	0.0028	0.0049	0.0029	0.0034	0.0177	0.1592	0.0029	0.0052	0.0035	0.0751	0.0083	0.0038	0.0028	0.0025	0.1364	0.0985	0.0045	0.0069	0.0049	0.0227	0.0057	0.0076	0.1863
11	rs61597492	70101262	1.27	0.0473888655537761	1.87	0.04181310425502	0.17016386644126	0.175553532120701	0.1509	0.0725	0.0041	0.0029	0.0049	0.0029	0.0035	0.0178	0.159	0.0029	0.0052	0.0035	0.0752	0.0082	0.0038	0.0028	0.0025	0.1364	0.0987	0.0045	0.0068	0.0049	0.0228	0.0056	0.0076	0.1863
11	rs113595654	70105199	1.28	0.0399545156677779	1.87	0.04181310425502	0.1916771591584	0.150627545670287	0.1524	0.0716	0.0038	0.003	0.0048	0.003	0.0038	0.0178	0.1591	0.0029	0.0052	0.0035	0.0751	0.0081	0.0037	0.0028	0.0026	0.1368	0.0979	0.0046	0.0068	0.0046	0.0226	0.0054	0.0075	0.1869
11	rs78259602	70116070	1.27	0.0473888655537761	1.86	0.047416592333268	0.352774996114649	0.277110782499548	0.1551	0.0702	0.0038	0.0033	0.0048	0.0032	0.0043	0.0177	0.1591	0.0029	0.0051	0.0035	0.0748	0.0079	0.0035	0.0029	0.0026	0.1373	0.0964	0.0046	0.0068	0.0042	0.0221	0.0051	0.0073	0.1877
11	rs546502	70118489	1.27	0.0473888655537761	1.86	0.047416592333268	0.305464362046502	0.256578203829785	0.1552	0.0702	0.0038	0.0033	0.0048	0.0032	0.0043	0.0177	0.1591	0.0029	0.0051	0.0035	0.0747	0.0079	0.0035	0.0029	0.0026	0.1373	0.0964	0.0046	0.0068	0.0042	0.0221	0.0051	0.0073	0.1878
11	rs75190062	70125737	1.27	0.0473888655537761	1.86	0.047416592333268	0.30477645552104	0.246443475904627	0.1552	0.0702	0.0038	0.0033	0.0048	0.0032	0.0043	0.0177	0.1591	0.0029	0.0051	0.0035	0.0747	0.0079	0.0035	0.0029	0.0027	0.1373	0.0964	0.0046	0.0068	0.0042	0.0221	0.0051	0.0073	0.1878
11	rs117251985	70131050	1.27	0.0473888655537761	1.86	0.047416592333268	0.298136680589518	0.267988377979886	0.1552	0.0702	0.0038	0.0033	0.0048	0.0032	0.0043	0.0177	0.1591	0.0029	0.0051	0.0035	0.0747	0.0079	0.0035	0.0029	0.0027	0.1373	0.0964	0.0046	0.0068	0.0041	0.0221	0.0051	0.0073	0.1878
11	rs678575	70138710	1.27	0.0473888655537761	1.86	0.047416592333268	0.200266792052374	0.142284369371962	0.1554	0.0701	0.0038	0.0033	0.0047	0.0032	0.0043	0.0177	0.159	0.0029	0.0051	0.0036	0.0747	0.0078	0.0036	0.0029	0.0027	0.1373	0.0964	0.0046	0.0068	0.0041	0.0222	0.0051	0.0072	0.1878
11	rs76703450	70139589	1.27	0.0473888655537761	1.86	0.047416592333268	0.200227794664097	0.142098864716705	0.1554	0.0701	0.0038	0.0033	0.0047	0.0032	0.0043	0.0177	0.159	0.0029	0.0051	0.0036	0.0747	0.0078	0.0036	0.0029	0.0027	0.1373	0.0964	0.0046	0.0068	0.0041	0.0222	0.0051	0.0072	0.1878
11	rs35902797	70163518	1.27	0.0473888655537761	1.86	0.047416592333268	0.199877012251919	0.140433289847481	0.1554	0.0701	0.0038	0.0033	0.0047	0.0032	0.0043	0.0177	0.159	0.0029	0.0051	0.0036	0.0747	0.0078	0.0036	0.0029	0.0027	0.1373	0.0964	0.0046	0.0068	0.0041	0.0222	0.0051	0.0072	0.1878
11	rs112150440	70165519	1.27	0.0473888655537761	1.86	0.047416592333268	0.199487663756221	0.140802799448455	0.1554	0.0701	0.0038	0.0033	0.0047	0.0032	0.0043	0.0177	0.159	0.0029	0.0051	0.0036	0.0747	0.0078	0.0036	0.0029	0.0027	0.1373	0.0964	0.0046	0.0068	0.0041	0.0222	0.0051	0.0072	0.1878
11	rs3892505	70179333	1.27	0.0473888655537761	1.86	0.047416592333268	0.168782161392889	0.0964663948641865	0.1555	0.07	0.0038	0.0033	0.0047	0.0032	0.0043	0.0177	0.159	0.0029	0.0051	0.0036	0.0747	0.0077	0.0036	0.0029	0.0027	0.1375	0.0964	0.0046	0.0068	0.0041	0.0222	0.0051	0.0072	0.1879
11	rs76081452	70179549	1.27	0.0473888655537761	1.86	0.047416592333268	0.168782161392889	0.0964663948641865	0.1555	0.07	0.0038	0.0033	0.0047	0.0032	0.0043	0.0177	0.159	0.0029	0.0051	0.0036	0.0747	0.0077	0.0036	0.0029	0.0027	0.1375	0.0964	0.0046	0.0068	0.0041	0.0222	0.0051	0.0072	0.1879
11	rs655130	70179848	1.27	0.0473888655537761	1.86	0.047416592333268	0.168782161392889	0.0964663948641865	0.1555	0.07	0.0038	0.0033	0.0047	0.0032	0.0043	0.0177	0.159	0.0029	0.0051	0.0036	0.0747	0.0077	0.0036	0.0029	0.0027	0.1375	0.0964	0.0046	0.0068	0.0041	0.0222	0.0051	0.0072	0.1879
11	rs7117443	70180285	1.27	0.0473888655537761	1.86	0.047416592333268	0.168958936389848	0.0960662935999257	0.1554	0.07	0.0038	0.0033	0.0047	0.0032	0.0043	0.0177	0.159	0.0029	0.0051	0.0036	0.0747	0.0077	0.0036	0.0029	0.0027	0.1375	0.0964	0.0046	0.0068	0.0041	0.0222	0.0051	0.0072	0.1879
11	rs72947051	70187627	1.27	0.0473888655537761	1.86	0.047416592333268	0.168640819040184	0.0974293009109307	0.1555	0.07	0.0038	0.0033	0.0047	0.0032	0.0043	0.0177	0.1588	0.0029	0.0051	0.0036	0.0748	0.0077	0.0035	0.0028	0.0027	0.1375	0.0966	0.0046	0.0069	0.0041	0.0222	0.0051	0.0072	0.188
11	rs6592542	70187783	1.27	0.0473888655537761	1.86	0.047416592333268	0.165898436450641	0.0959064362335864	0.1555	0.07	0.0038	0.0033	0.0047	0.0032	0.0043	0.0177	0.1588	0.0029	0.0051	0.0036	0.0748	0.0077	0.0035	0.0028	0.0027	0.1375	0.0966	0.0046	0.0069	0.0041	0.0222	0.0051	0.0072	0.188
11	rs17160805	70189916	1.27	0.0473888655537761	1.82	0.0760422202337298	0.165968426194661	0.0974293009109307	0.1555	0.07	0.0038	0.0033	0.0047	0.0032	0.0043	0.0177	0.1588	0.0029	0.0051	0.0036	0.0748	0.0077	0.0035	0.0028	0.0027	0.1375	0.0966	0.0046	0.0069	0.0041	0.0222	0.0051	0.0072	0.188
11	rs72947066	70193478	1.27	0.0473888655537761	1.81	0.0849480383532209	0.165863448046784	0.0974293009109307	0.1555	0.07	0.0038	0.0033	0.0047	0.0032	0.0043	0.0177	0.1588	0.0029	0.0051	0.0036	0.0748	0.0077	0.0035	0.0028	0.0027	0.1375	0.0966	0.0046	0.0069	0.0041	0.0222	0.0051	0.0072	0.188
11	rs7128969	70205017	1.27	0.0473888655537761	1.8	0.0946327581538143	0.170839381871014	0.10551490772154	0.1555	0.07	0.0038	0.0033	0.0047	0.0032	0.0043	0.0177	0.1588	0.0029	0.0051	0.0036	0.0749	0.0077	0.0035	0.0028	0.0027	0.1375	0.0966	0.0046	0.0069	0.0041	0.0222	0.0051	0.0072	0.188
11	rs80024305	70211073	1.27	0.0473888655537761	1.79	0.105135818603982	0.173126262063996	0.110958399926122	0.1555	0.07	0.0038	0.0033	0.0047	0.0032	0.0043	0.0177	0.1588	0.0029	0.0051	0.0036	0.0749	0.0077	0.0035	0.0028	0.0027	0.1375	0.0966	0.0046	0.0069	0.0041	0.0222	0.0051	0.0072	0.188
11	rs34701876	70212333	1.27	0.0473888655537761	1.78	0.116496372702931	0.200930407509192	0.142006145387701	0.1555	0.07	0.0038	0.0033	0.0047	0.0032	0.0043	0.0176	0.1588	0.0029	0.0051	0.0036	0.0749	0.0077	0.0035	0.0028	0.0027	0.1374	0.0966	0.0046	0.0069	0.0041	0.0222	0.0051	0.0072	0.188
11	rs630280	70219137	1.27	0.0473888655537761	1.78	0.116496372702931	0.27625526815392	0.225046943191918	0.1557	0.0699	0.0038	0.0034	0.0045	0.0033	0.0043	0.0175	0.1588	0.0028	0.005	0.0036	0.0748	0.0077	0.0036	0.0028	0.0027	0.1372	0.0967	0.0046	0.007	0.004	0.0224	0.0051	0.0072	0.188
11	rs75851373	70230029	1.27	0.0473888655537761	1.77	0.128753168183355	0.29219845830898	0.227659807517001	0.1556	0.0699	0.0038	0.0034	0.0045	0.0033	0.0043	0.0176	0.1587	0.0028	0.005	0.0036	0.0747	0.0078	0.0036	0.0028	0.0027	0.137	0.0967	0.0046	0.0071	0.004	0.0225	0.0051	0.0072	0.188
11	rs7951560	70233971	1.27	0.0473888655537761	1.77	0.128753168183355	0.30042253794006	0.243874340919409	0.1556	0.0699	0.0038	0.0034	0.0045	0.0033	0.0043	0.0176	0.1586	0.0027	0.005	0.0036	0.0746	0.0078	0.0036	0.0028	0.0027	0.1368	0.0968	0.0047	0.0073	0.004	0.0226	0.0051	0.0072	0.188
11	rs61341131	70246956	1.27	0.0473888655537761	1.78	0.116496372702931	0.285232479935683	0.317412186352451	0.157	0.0699	0.0036	0.0034	0.0044	0.0031	0.0042	0.018	0.1586	0.0028	0.0051	0.0037	0.0748	0.0076	0.0036	0.0027	0.0026	0.137	0.0964	0.0046	0.0073	0.0037	0.0229	0.0049	0.0073	0.1872
11	rs79740140	70266858	1.27	0.0473888655537761	1.78	0.116496372702931	0.32444872978153	0.443391064740463	0.1572	0.0698	0.0036	0.0034	0.0043	0.0031	0.0041	0.0181	0.1585	0.0028	0.0052	0.0037	0.0749	0.0075	0.0036	0.0027	0.0026	0.137	0.0963	0.0047	0.0072	0.0036	0.0229	0.0049	0.0074	0.1872
11	rs11602439	70269887	1.27	0.0473888655537761	1.78	0.116496372702931	0.323079989372833	0.432799447041781	0.1572	0.0698	0.0036	0.0034	0.0043	0.0031	0.0041	0.0181	0.1585	0.0028	0.0052	0.0037	0.0749	0.0075	0.0036	0.0027	0.0026	0.137	0.0963	0.0047	0.0072	0.0036	0.0229	0.0049	0.0074	0.1872
11	rs117970650	70278475	1.27	0.0473888655537761	1.78	0.116496372702931	0.302521971094808	0.37100101106643	0.1573	0.0698	0.0036	0.0034	0.0043	0.0031	0.0041	0.0181	0.1584	0.0028	0.0052	0.0037	0.0749	0.0075	0.0036	0.0027	0.0025	0.137	0.0963	0.0047	0.0072	0.0036	0.0229	0.0049	0.0074	0.1872
11	rs643301	70279766	1.27	0.0473888655537761	1.78	0.116496372702931	0.29181443590238	0.327617393291331	0.1573	0.0698	0.0036	0.0034	0.0043	0.0031	0.0041	0.0181	0.1584	0.0028	0.0052	0.0037	0.0749	0.0075	0.0036	0.0027	0.0025	0.137	0.0963	0.0047	0.0072	0.0036	0.0229	0.0049	0.0074	0.1872
11	rs117625326	70280403	1.27	0.0473888655537761	1.78	0.116496372702931	0.303844180899323	0.356035074889477	0.1573	0.0698	0.0036	0.0034	0.0043	0.0031	0.0041	0.0181	0.1584	0.0028	0.0052	0.0037	0.0749	0.0075	0.0036	0.0027	0.0025	0.137	0.0963	0.0047	0.0072	0.0036	0.0229	0.0049	0.0074	0.1872
11	Affx-35649188	70281845	1.27	0.0473888655537761	1.79	0.105135818603982	0.319898047392592	0.387034799202471	0.1573	0.0697	0.0036	0.0034	0.0044	0.0031	0.0041	0.0181	0.1584	0.0028	0.0052	0.0037	0.0749	0.0075	0.0036	0.0027	0.0025	0.137	0.0963	0.0047	0.0072	0.0036	0.0229	0.0049	0.0074	0.1872
11	rs6894	70282629	1.27	0.0473888655537761	1.79	0.105135818603982	0.320855942108864	0.357411118621469	0.1573	0.0697	0.0036	0.0034	0.0044	0.0031	0.0041	0.0181	0.1584	0.0028	0.0052	0.0037	0.0749	0.0075	0.0036	0.0027	0.0025	0.137	0.0963	0.0047	0.0072	0.0035	0.0229	0.0049	0.0074	0.1872
11	rs12421560	70285771	1.27	0.0473888655537761	1.79	0.105135818603982	0.348442437772311	0.375308838075504	0.1573	0.0697	0.0036	0.0034	0.0044	0.0031	0.0041	0.0181	0.1584	0.0028	0.0052	0.0037	0.0749	0.0075	0.0036	0.0027	0.0025	0.137	0.0963	0.0047	0.0072	0.0035	0.0229	0.0049	0.0074	0.1872
11	rs72944398	70295761	1.26	0.0558850734446599	1.79	0.105135818603982	0.302130791921273	0.123121727008339	0.1596	0.0671	0.0038	0.003	0.0046	0.0026	0.0039	0.0184	0.1537	0.0034	0.0058	0.0039	0.0766	0.0087	0.0038	0.0026	0.0024	0.1364	0.0962	0.0053	0.0081	0.0043	0.0229	0.005	0.0076	0.1864
11	rs11236302	70295897	1.26	0.0558850734446599	1.79	0.105135818603982	0.272818659843426	0.124443626296515	0.1596	0.0671	0.0038	0.003	0.0046	0.0026	0.0039	0.0184	0.1535	0.0034	0.0058	0.0039	0.0766	0.0087	0.0038	0.0026	0.0024	0.1364	0.0962	0.0053	0.0081	0.0043	0.0229	0.005	0.0076	0.1864
11	rs682670	70307800	1.26	0.0558850734446599	1.79	0.105135818603982	0.26537631869202	0.212878157496688	0.16	0.0667	0.0039	0.0028	0.0047	0.0025	0.0038	0.0188	0.1525	0.0035	0.0059	0.0039	0.0775	0.0086	0.0039	0.0026	0.0022	0.1362	0.0964	0.0054	0.008	0.0043	0.0229	0.005	0.0077	0.1865
11	rs75362892	70312109	1.26	0.0558850734446599	1.81	0.0849480383532209	0.28239580906362	0.240758311008166	0.1601	0.0666	0.0039	0.0028	0.0047	0.0024	0.0038	0.0188	0.1524	0.0036	0.0059	0.0039	0.0776	0.0086	0.004	0.0026	0.0022	0.1361	0.0964	0.0054	0.0081	0.0043	0.0229	0.005	0.0077	0.1864
11	rs61885886	70331077	1.26	0.0558850734446599	1.82	0.0760422202337298	0.241938351192764	0.136483516162505	0.1602	0.0665	0.004	0.0028	0.0048	0.0024	0.0038	0.019	0.1523	0.0036	0.006	0.004	0.078	0.0085	0.004	0.0025	0.0021	0.1357	0.0963	0.0054	0.0081	0.0045	0.0228	0.005	0.0076	0.1863
11	rs143595073	70331937	1.26	0.0558850734446599	1.81	0.0849480383532209	0.262059094504562	0.166049143259399	0.1602	0.0665	0.004	0.0028	0.0048	0.0024	0.0038	0.019	0.1522	0.0036	0.006	0.004	0.078	0.0085	0.004	0.0025	0.0021	0.1357	0.0963	0.0054	0.0082	0.0045	0.0228	0.005	0.0076	0.1863
11	rs62622853	70333498	1.26	0.0558850734446599	1.8	0.0946327581538143	0.277608370033638	0.186565060719387	0.1602	0.0665	0.004	0.0028	0.0048	0.0024	0.0038	0.019	0.1522	0.0036	0.006	0.004	0.078	0.0085	0.004	0.0025	0.0021	0.1356	0.0963	0.0054	0.0082	0.0045	0.0228	0.005	0.0077	0.1863
11	rs41298123	70336618	1.26	0.0558850734446599	1.8	0.0946327581538143	0.279480555314262	0.181384203457618	0.1601	0.0664	0.004	0.0028	0.0048	0.0024	0.0038	0.019	0.1522	0.0037	0.006	0.004	0.0781	0.0085	0.004	0.0026	0.0022	0.1356	0.0963	0.0055	0.0082	0.0045	0.0228	0.005	0.0077	0.1862
11	rs573795	70342417	1.26	0.0558850734446599	1.8	0.0946327581538143	0.25491238003207	0.169295433701399	0.1602	0.0662	0.004	0.0029	0.0048	0.0024	0.0038	0.0191	0.1521	0.0037	0.0061	0.004	0.0782	0.0085	0.004	0.0026	0.0022	0.1355	0.0962	0.0056	0.0082	0.0046	0.0227	0.005	0.0077	0.1861
11	rs7119196	70343474	1.26	0.0558850734446599	1.8	0.0946327581538143	0.258854493725841	0.180878975749788	0.1602	0.0662	0.004	0.0029	0.0048	0.0024	0.0038	0.0191	0.1521	0.0037	0.0061	0.004	0.0782	0.0085	0.004	0.0026	0.0022	0.1355	0.0962	0.0056	0.0082	0.0046	0.0227	0.005	0.0077	0.1861
11	rs2155901	70350286	1.25	0.0655389160366862	1.81	0.0849480383532209	0.285185077584504	0.263519975462864	0.16	0.066	0.004	0.0029	0.0048	0.0024	0.0038	0.0191	0.1519	0.0037	0.0061	0.004	0.0784	0.0085	0.004	0.0026	0.0022	0.1354	0.0964	0.0056	0.0082	0.0046	0.0226	0.0049	0.0078	0.1863
11	Affx-35649243	70351818	1.25	0.0655389160366862	1.8	0.0946327581538143	0.292582750026875	0.251044388737988	0.16	0.0659	0.004	0.0029	0.0048	0.0024	0.0038	0.0191	0.1518	0.0037	0.0061	0.004	0.0785	0.0085	0.004	0.0026	0.0022	0.1353	0.0964	0.0056	0.0082	0.0046	0.0226	0.0049	0.0079	0.1864
11	rs117977430	70356504	1.25	0.0655389160366862	1.81	0.0849480383532209	0.302962368288899	0.269828313292017	0.1599	0.0658	0.0039	0.0029	0.0049	0.0023	0.0038	0.0192	0.1517	0.0038	0.0062	0.0041	0.0785	0.0085	0.0039	0.0026	0.0023	0.1353	0.0964	0.0056	0.0082	0.0046	0.0225	0.0048	0.0079	0.1866
11	rs77155085	70358538	1.25	0.0655389160366862	1.83	0.0678757074061657	0.301837583595973	0.291263381897018	0.1599	0.0657	0.0039	0.0029	0.0049	0.0023	0.0038	0.0192	0.1517	0.0038	0.0062	0.0041	0.0786	0.0084	0.0039	0.0026	0.0023	0.1352	0.0965	0.0056	0.0082	0.0047	0.0225	0.0048	0.0079	0.1866
11	rs10899103	70364110	1.25	0.0655389160366862	1.82	0.0760422202337298	0.307582347129712	0.28820422044287	0.1598	0.0655	0.0039	0.003	0.0049	0.0023	0.0038	0.0192	0.1515	0.0038	0.0062	0.0041	0.0786	0.0084	0.0039	0.0026	0.0023	0.1351	0.0967	0.0056	0.0082	0.0047	0.0223	0.0048	0.008	0.1868
11	rs11236504	70364659	1.25	0.0655389160366862	1.82	0.0760422202337298	0.307779762276881	0.270404093280546	0.1598	0.0655	0.0039	0.003	0.0049	0.0023	0.0038	0.0193	0.1515	0.0038	0.0063	0.0041	0.0786	0.0084	0.0039	0.0026	0.0023	0.1351	0.0967	0.0056	0.0082	0.0047	0.0223	0.0048	0.008	0.1868
11	rs72946442	70368221	1.25	0.0655389160366862	1.82	0.0760422202337298	0.421622321175275	0.336439597271286	0.1598	0.0652	0.0039	0.003	0.005	0.0024	0.0038	0.0193	0.1513	0.004	0.0064	0.0042	0.0787	0.0084	0.004	0.0026	0.0024	0.1351	0.0965	0.0056	0.0082	0.0048	0.0219	0.0048	0.0081	0.1866
11	rs114728489	70370330	1.24	0.0764474044013007	1.82	0.0760422202337298	0.360450117488323	0.251044388737988	0.1597	0.065	0.0039	0.0031	0.0052	0.0024	0.0038	0.0193	0.151	0.0041	0.0065	0.0044	0.0789	0.0084	0.0042	0.0026	0.0024	0.135	0.0964	0.0057	0.0083	0.0048	0.0218	0.0048	0.0082	0.1861
11	rs78034662	70371302	1.24	0.0764474044013007	1.81	0.0849480383532209	0.370163204617388	0.241091558614093	0.1597	0.065	0.0039	0.0031	0.0052	0.0025	0.0038	0.0193	0.1511	0.0042	0.0065	0.0044	0.0788	0.0083	0.0043	0.0026	0.0024	0.135	0.0964	0.0057	0.0084	0.0049	0.0216	0.005	0.008	0.1856
11	rs116982583	70371666	1.24	0.0764474044013007	1.81	0.0849480383532209	0.389148062458313	0.285272005136179	0.1598	0.065	0.004	0.0031	0.0052	0.0025	0.0039	0.0193	0.1512	0.0042	0.0066	0.0044	0.0788	0.0083	0.0044	0.0026	0.0024	0.1348	0.0963	0.0057	0.0083	0.0049	0.0216	0.0049	0.0081	0.1856
11	rs79056226	70372950	1.24	0.0764474044013007	1.81	0.0849480383532209	0.392219125028775	0.303835793958286	0.16	0.0649	0.0043	0.0031	0.0053	0.0026	0.0039	0.0193	0.151	0.0043	0.0067	0.0045	0.0787	0.0083	0.0047	0.0026	0.0024	0.134	0.0962	0.0058	0.0083	0.005	0.0215	0.0052	0.0082	0.1852
11	rs11236569	70378972	1.24	0.0764474044013007	1.8	0.0946327581538143	0.337939407428671	0.24655537161981	0.1602	0.0648	0.0044	0.0031	0.0054	0.0027	0.004	0.0193	0.1504	0.0046	0.0068	0.0047	0.0785	0.0084	0.005	0.0027	0.0026	0.1338	0.0957	0.006	0.0083	0.0051	0.021	0.0055	0.0084	0.1844
11	rs11236570	70379131	1.24	0.0764474044013007	1.79	0.105135818603982	0.277888766415094	0.237876357464678	0.1601	0.0648	0.0044	0.0032	0.0054	0.0027	0.004	0.0193	0.1503	0.0047	0.0068	0.0048	0.0784	0.0084	0.005	0.0027	0.0028	0.1339	0.0955	0.006	0.0083	0.0051	0.021	0.0056	0.0085	0.1842
11	rs76270409	70380055	1.25	0.0655389160366862	1.79	0.105135818603982	0.209670789558794	0.158078914483586	0.1604	0.0637	0.0047	0.0032	0.0057	0.0031	0.0041	0.0194	0.1499	0.0048	0.0069	0.0049	0.0779	0.0087	0.0053	0.0027	0.0031	0.1348	0.0951	0.0061	0.0083	0.0054	0.0207	0.0058	0.0086	0.1825
11	rs117122240	70380082	1.25	0.0655389160366862	1.79	0.105135818603982	0.209870970614979	0.155485078419996	0.1604	0.0637	0.0047	0.0032	0.0057	0.0031	0.0041	0.0194	0.1499	0.0048	0.0069	0.0049	0.0779	0.0087	0.0053	0.0027	0.0031	0.1349	0.0951	0.0061	0.0083	0.0054	0.0207	0.0058	0.0086	0.1824
11	rs78428666	70383333	1.23	0.0887081089854507	1.8	0.0946327581538143	0.354526374578239	0.0826333451104271	0.1619	0.0607	0.0052	0.0037	0.0063	0.0042	0.0043	0.0195	0.1487	0.0052	0.0069	0.0054	0.0767	0.0088	0.0055	0.0028	0.0041	0.1361	0.0949	0.0065	0.0084	0.006	0.0201	0.0064	0.0094	0.1779
11	rs75793745	70386450	1.23	0.0887081089854507	1.8	0.0946327581538143	0.352987046525783	0.0842965206494787	0.1619	0.0605	0.0053	0.0038	0.0063	0.0043	0.0044	0.0195	0.1486	0.0052	0.0069	0.0054	0.0766	0.0088	0.0056	0.0028	0.0041	0.1362	0.0949	0.0065	0.0084	0.0061	0.0201	0.0065	0.0095	0.1776
11	rs78822096	70387002	1.23	0.0887081089854507	1.79	0.105135818603982	0.319092564456355	0.0598781317127712	0.162	0.0604	0.0053	0.0038	0.0063	0.0043	0.0044	0.0195	0.1486	0.0052	0.0069	0.0054	0.0766	0.0088	0.0056	0.0028	0.0042	0.1362	0.0949	0.0065	0.0084	0.0061	0.0201	0.0065	0.0095	0.1775
11	rs11236585	70387286	1.23	0.0887081089854507	1.79	0.105135818603982	0.265239548169026	0.0577860044362551	0.162	0.0605	0.0052	0.0038	0.0064	0.0043	0.0044	0.0195	0.1487	0.0052	0.0069	0.0053	0.0767	0.0088	0.0055	0.0028	0.0042	0.1362	0.0954	0.0065	0.0084	0.006	0.0201	0.0064	0.0094	0.1774
11	rs12271322	70388251	1.23	0.0887081089854507	1.78	0.116496372702931	0.246864142936019	0.0517024860776062	0.1619	0.0603	0.0052	0.0039	0.0064	0.0044	0.0044	0.0195	0.1487	0.0052	0.0069	0.0053	0.0768	0.0088	0.0055	0.0028	0.0042	0.1361	0.0953	0.0065	0.0084	0.006	0.0201	0.0064	0.0094	0.1773
11	rs73522161	70390462	1.22	0.102418512327744	1.77	0.128753168183355	0.245594794783813	0.0444002990420635	0.1618	0.0601	0.0053	0.0041	0.0065	0.0045	0.0044	0.0195	0.1487	0.0053	0.0069	0.0054	0.077	0.0088	0.0056	0.0029	0.0043	0.1357	0.0951	0.0065	0.0084	0.006	0.02	0.0065	0.0094	0.177
11	rs118181304	70391158	1.23	0.0887081089854507	1.76	0.141944438278083	0.274812785273974	0.0875856385991147	0.1619	0.06	0.0053	0.0041	0.0065	0.0045	0.0044	0.0196	0.1487	0.0053	0.0069	0.0054	0.077	0.0089	0.0056	0.003	0.0043	0.1356	0.095	0.0065	0.0084	0.0061	0.02	0.0065	0.0094	0.1769
11	rs10899153	70394936	1.22	0.102418512327744	1.76	0.141944438278083	0.210753046589328	0.0523225133194896	0.1619	0.0598	0.0053	0.0042	0.0065	0.0047	0.0045	0.0196	0.1486	0.0053	0.0068	0.0055	0.0774	0.009	0.0057	0.0033	0.0044	0.135	0.0948	0.0065	0.0084	0.0061	0.0199	0.0065	0.0094	0.1766
11	rs117236918	70396462	1.22	0.102418512327744	1.76	0.141944438278083	0.208232665284528	0.0544545243824186	0.162	0.0597	0.0054	0.0042	0.0066	0.0048	0.0045	0.0196	0.1486	0.0053	0.0068	0.0055	0.0775	0.009	0.0057	0.0033	0.0044	0.1349	0.0947	0.0065	0.0084	0.0061	0.0199	0.0065	0.0095	0.1766
11	rs55826392	70403128	1.22	0.102418512327744	1.76	0.141944438278083	0.195540948903376	0.057526725948247	0.162	0.0595	0.0054	0.0042	0.0066	0.0048	0.0045	0.0197	0.1484	0.0053	0.0067	0.0055	0.0779	0.0091	0.0057	0.0034	0.0044	0.1346	0.0944	0.0065	0.0084	0.0062	0.0198	0.0065	0.0095	0.1765
11	rs4980540	70414988	1.22	0.102418512327744	1.76	0.141944438278083	0.152113880507689	0.0444002990420635	0.1618	0.0597	0.0054	0.0042	0.0067	0.005	0.0046	0.0198	0.1483	0.0053	0.0067	0.0055	0.0782	0.0091	0.0058	0.0035	0.0045	0.1343	0.094	0.0067	0.0084	0.0062	0.0197	0.0066	0.0095	0.1764
11	rs117209425	70415074	1.22	0.102418512327744	1.76	0.141944438278083	0.154384866349639	0.0458567180137655	0.1618	0.0597	0.0054	0.0042	0.0067	0.005	0.0046	0.0198	0.1483	0.0053	0.0067	0.0055	0.0782	0.0091	0.0058	0.0035	0.0045	0.1343	0.094	0.0067	0.0084	0.0062	0.0197	0.0066	0.0095	0.1764
11	rs12281359	70417181	1.22	0.102418512327744	1.76	0.141944438278083	0.154317788721116	0.0520741171203467	0.1617	0.0597	0.0054	0.0042	0.0067	0.005	0.0046	0.0198	0.1484	0.0054	0.0067	0.0055	0.0782	0.0091	0.0058	0.0036	0.0045	0.1342	0.094	0.0067	0.0084	0.0062	0.0197	0.0066	0.0095	0.1764
11	rs72944826	70418863	1.22	0.102418512327744	1.76	0.141944438278083	0.167055472981499	0.0668249519271995	0.1617	0.0596	0.0054	0.0043	0.0067	0.005	0.0046	0.0198	0.1484	0.0054	0.0067	0.0055	0.0782	0.0091	0.0058	0.0036	0.0045	0.1341	0.0939	0.0067	0.0084	0.0062	0.0197	0.0066	0.0095	0.1764
11	rs117017163	70419528	1.22	0.102418512327744	1.76	0.141944438278083	0.171873434649387	0.0742321627303153	0.1617	0.0596	0.0054	0.0043	0.0067	0.0051	0.0046	0.0198	0.1484	0.0054	0.0068	0.0055	0.0782	0.0091	0.0058	0.0036	0.0045	0.134	0.0939	0.0067	0.0084	0.0062	0.0197	0.0066	0.0095	0.1765
11	rs10899200	70420548	1.22	0.102418512327744	1.76	0.141944438278083	0.159020667306224	0.0825580642487778	0.1617	0.0594	0.0053	0.0043	0.0067	0.0051	0.0047	0.0199	0.1483	0.0054	0.0067	0.0055	0.0784	0.0091	0.0058	0.0037	0.0045	0.1337	0.0939	0.0068	0.0086	0.0062	0.0196	0.0065	0.0095	0.1766
11	rs948196	70424257	1.21	0.117675403133419	1.76	0.141944438278083	0.173485183673127	0.084828510477898	0.1618	0.0585	0.0051	0.0043	0.0068	0.0055	0.0047	0.0201	0.1498	0.0052	0.0068	0.0053	0.0802	0.0087	0.0057	0.0037	0.0045	0.1327	0.0934	0.007	0.0084	0.0063	0.0193	0.006	0.0095	0.1766
11	rs11236710	70424351	1.21	0.117675403133419	1.76	0.141944438278083	0.167864669741214	0.084220632096698	0.1618	0.0585	0.0051	0.0043	0.0068	0.0055	0.0047	0.0201	0.1498	0.0052	0.0068	0.0053	0.0802	0.0087	0.0057	0.0037	0.0045	0.1327	0.0934	0.0071	0.0084	0.0063	0.0193	0.006	0.0095	0.1766
11	rs10899208	70424411	1.21	0.117675403133419	1.76	0.141944438278083	0.168676148158021	0.0837658791460273	0.1618	0.0585	0.0051	0.0043	0.0068	0.0055	0.0047	0.0201	0.1498	0.0052	0.0068	0.0053	0.0802	0.0087	0.0057	0.0037	0.0045	0.1327	0.0934	0.0071	0.0084	0.0063	0.0193	0.006	0.0095	0.1766
11	rs117968651	70432849	1.21	0.117675403133419	1.76	0.141944438278083	0.226067027623868	0.211599019334641	0.1617	0.0583	0.0049	0.004	0.0066	0.0055	0.0049	0.0205	0.15	0.0051	0.0067	0.0051	0.0816	0.0082	0.0055	0.0036	0.0044	0.1317	0.0932	0.0072	0.0083	0.0059	0.0191	0.0057	0.0093	0.1789
11	rs112963601	70434943	1.21	0.117675403133419	1.76	0.141944438278083	0.203400555308183	0.206508097723319	0.1617	0.0582	0.0048	0.0039	0.0065	0.0055	0.0049	0.0207	0.15	0.005	0.0067	0.005	0.0823	0.008	0.0054	0.0036	0.0043	0.1313	0.0931	0.0072	0.0083	0.0058	0.0191	0.0055	0.0092	0.1799
11	rs6592642	70438952	1.2	0.134574322401564	1.76	0.141944438278083	0.161007621744403	0.135206467687963	0.1617	0.0582	0.0048	0.0039	0.0065	0.0055	0.005	0.0207	0.15	0.005	0.0067	0.005	0.0823	0.008	0.0054	0.0036	0.0043	0.1312	0.0932	0.0072	0.0083	0.0057	0.0191	0.0055	0.0092	0.18
11	rs4980621	70443511	1.2	0.134574322401564	1.76	0.141944438278083	0.168464238153634	0.149492642432716	0.1618	0.0584	0.0048	0.0039	0.0064	0.0056	0.0051	0.0207	0.15	0.005	0.0066	0.005	0.0822	0.0078	0.0054	0.0037	0.0044	0.1311	0.0931	0.0072	0.0083	0.0056	0.019	0.0056	0.0092	0.1804
11	rs948193	70444446	1.2	0.134574322401564	1.76	0.141944438278083	0.174528496738755	0.160881814645972	0.1618	0.0584	0.0048	0.0039	0.0064	0.0056	0.0051	0.0207	0.15	0.005	0.0066	0.005	0.0822	0.0078	0.0054	0.0037	0.0044	0.1311	0.093	0.0072	0.0083	0.0056	0.019	0.0056	0.0092	0.1804
11	rs12795850	70453847	1.21	0.117675403133419	1.76	0.141944438278083	0.167477377940578	0.218773296089836	0.1587	0.059	0.0043	0.0035	0.0057	0.0056	0.0048	0.0199	0.152	0.0043	0.0065	0.0046	0.0901	0.007	0.0043	0.0038	0.0043	0.1289	0.0902	0.0072	0.0091	0.005	0.0201	0.0047	0.0086	0.184
11	rs61885158	70454925	1.21	0.117675403133419	1.76	0.141944438278083	0.175792501284183	0.189020323484929	0.1587	0.0589	0.0042	0.0035	0.0056	0.0056	0.0048	0.0199	0.152	0.0043	0.0065	0.0046	0.0902	0.0069	0.0043	0.0038	0.0043	0.1289	0.0902	0.0072	0.0091	0.005	0.0201	0.0047	0.0085	0.1841
11	rs10793179	70458357	1.21	0.117675403133419	1.76	0.141944438278083	0.160458048846438	0.119101046523884	0.1582	0.0585	0.004	0.0033	0.0056	0.0055	0.0047	0.0199	0.1526	0.0041	0.0066	0.0047	0.0912	0.007	0.0043	0.0037	0.0042	0.1282	0.0905	0.0072	0.0092	0.0048	0.0204	0.0046	0.0084	0.185
11	rs78384130	70458920	1.21	0.117675403133419	1.76	0.141944438278083	0.170590326562167	0.177857822252424	0.1585	0.0586	0.004	0.0032	0.0056	0.0053	0.0047	0.0199	0.1523	0.0041	0.0066	0.0047	0.0919	0.0069	0.0042	0.0037	0.0041	0.1282	0.0905	0.0071	0.0092	0.0047	0.0205	0.0045	0.0084	0.1848
11	rs12225113	70461590	1.21	0.117675403133419	1.76	0.141944438278083	0.130829190465794	0.122243402239021	0.1591	0.059	0.0038	0.003	0.0057	0.0051	0.0046	0.0197	0.1517	0.0041	0.0065	0.0048	0.0937	0.0068	0.0041	0.0036	0.004	0.1281	0.0907	0.007	0.0091	0.0046	0.0207	0.0045	0.0082	0.1842
11	rs79632257	70461955	1.21	0.117675403133419	1.76	0.141944438278083	0.128742778476855	0.123209689104335	0.1591	0.059	0.0038	0.003	0.0057	0.0051	0.0046	0.0197	0.1517	0.0041	0.0065	0.0048	0.0938	0.0069	0.0041	0.0036	0.004	0.1281	0.0907	0.007	0.0091	0.0046	0.0207	0.0045	0.0082	0.1842
11	rs11603290	70466674	1.21	0.117675403133419	1.76	0.141944438278083	0.127841967457293	0.113079909501204	0.159	0.059	0.0037	0.0029	0.0057	0.0051	0.0046	0.0197	0.1517	0.004	0.0065	0.0048	0.094	0.0069	0.0041	0.0035	0.004	0.1281	0.0908	0.007	0.0093	0.0045	0.0206	0.0045	0.0082	0.1842
11	rs61886374	70469480	1.21	0.117675403133419	1.76	0.141944438278083	0.135155869246404	0.127548514627829	0.159	0.059	0.0036	0.0029	0.0057	0.0051	0.0046	0.0198	0.1518	0.004	0.0064	0.0048	0.0941	0.0068	0.004	0.0035	0.0039	0.1281	0.0909	0.007	0.0093	0.0045	0.0207	0.0045	0.0082	0.1842
11	rs4980546	70470511	1.21	0.117675403133419	1.76	0.141944438278083	0.134104791345096	0.121892733284845	0.159	0.059	0.0036	0.0029	0.0055	0.005	0.0045	0.0198	0.1518	0.004	0.0064	0.0048	0.0942	0.0069	0.004	0.0035	0.0039	0.1283	0.0909	0.007	0.0094	0.0045	0.0207	0.0045	0.0082	0.1842
11	rs80139118	70474559	1.21	0.117675403133419	1.76	0.141944438278083	0.149698041224131	0.135479749741166	0.159	0.059	0.0036	0.0028	0.0055	0.005	0.0045	0.0198	0.1519	0.0039	0.0064	0.0048	0.0944	0.0068	0.004	0.0035	0.0039	0.1284	0.0909	0.007	0.0093	0.0045	0.0207	0.0044	0.0082	0.1842
11	rs74749783	70477958	1.21	0.117675403133419	1.76	0.141944438278083	0.156946572191406	0.135388633198017	0.159	0.059	0.0036	0.0028	0.0055	0.005	0.0045	0.0198	0.1519	0.0038	0.0064	0.0048	0.0945	0.0068	0.004	0.0035	0.0039	0.1285	0.0908	0.007	0.0093	0.0045	0.0207	0.0044	0.0083	0.1841
11	rs34213862	70479590	1.21	0.117675403133419	1.76	0.141944438278083	0.141215954938057	0.116850809762216	0.1591	0.059	0.0035	0.0028	0.0055	0.0049	0.0045	0.0199	0.152	0.0038	0.0063	0.0048	0.0948	0.0068	0.004	0.0034	0.0039	0.1286	0.0908	0.007	0.0093	0.0044	0.0206	0.0044	0.0083	0.1841
11	rs1794086	70481507	1.21	0.117675403133419	1.76	0.141944438278083	0.122721951275622	0.101073454066967	0.1591	0.059	0.0035	0.0028	0.0055	0.0049	0.0045	0.0199	0.1521	0.0038	0.0062	0.0048	0.0949	0.0068	0.004	0.0034	0.0039	0.1287	0.0907	0.007	0.0093	0.0044	0.0206	0.0044	0.0083	0.1841
11	rs117446868	70481924	1.21	0.117675403133419	1.76	0.141944438278083	0.125458524038934	0.110789343161344	0.159	0.059	0.0035	0.0028	0.0055	0.0049	0.0045	0.0199	0.1521	0.0038	0.0062	0.0048	0.095	0.0068	0.004	0.0034	0.0039	0.1287	0.0908	0.007	0.0094	0.0044	0.0206	0.0044	0.0083	0.1841
11	rs473697	70484127	1.21	0.117675403133419	1.75	0.156107803097264	0.128231848520016	0.0851331088292742	0.1589	0.059	0.0036	0.0028	0.0054	0.0049	0.0045	0.0198	0.152	0.0038	0.0062	0.0048	0.0952	0.007	0.004	0.0034	0.0038	0.1286	0.0909	0.007	0.0095	0.0044	0.0202	0.0044	0.0083	0.1841
11	rs117404503	70486256	1.21	0.117675403133419	1.76	0.141944438278083	0.138716132170139	0.108014202389962	0.1588	0.059	0.0035	0.0028	0.0054	0.0049	0.0045	0.0198	0.152	0.0038	0.0062	0.0048	0.0952	0.007	0.004	0.0034	0.0038	0.1286	0.0909	0.007	0.0095	0.0044	0.0202	0.0044	0.0083	0.1841
11	rs12274337	70490015	1.22	0.102418512327744	1.76	0.141944438278083	0.0648743474419881	0.0853618454965453	0.1579	0.0593	0.0034	0.0027	0.0054	0.0046	0.0043	0.0197	0.153	0.0037	0.006	0.0049	0.0959	0.0071	0.004	0.0034	0.0036	0.129	0.0908	0.0069	0.0094	0.0041	0.0203	0.0045	0.0081	0.1843
11	rs117136585	70490161	1.22	0.102418512327744	1.76	0.141944438278083	0.0659338032557487	0.099852929030262	0.1578	0.0593	0.0034	0.0027	0.0054	0.0045	0.0043	0.0197	0.153	0.0037	0.006	0.0049	0.096	0.0071	0.004	0.0034	0.0036	0.129	0.0908	0.0069	0.0094	0.0041	0.0205	0.0045	0.0081	0.1842
11	rs471859	70494097	1.22	0.102418512327744	1.76	0.141944438278083	0.0278124180213517	0.0760429869509714	0.1559	0.0601	0.0031	0.0023	0.0054	0.004	0.004	0.0195	0.154	0.0036	0.0056	0.0052	0.0974	0.0075	0.0039	0.0033	0.0033	0.129	0.091	0.0067	0.0089	0.004	0.0215	0.0047	0.0077	0.185
11	rs60418522	70505640	1.22	0.102418512327744	1.76	0.141944438278083	0.0276160611037554	0.086969890460622	0.1556	0.0604	0.0031	0.0022	0.0054	0.0039	0.004	0.0195	0.1543	0.0035	0.0055	0.0051	0.0978	0.0075	0.0039	0.0032	0.0032	0.1288	0.0912	0.0066	0.0088	0.004	0.0216	0.0048	0.0077	0.185
11	rs11237113	70511624	1.22	0.102418512327744	1.76	0.141944438278083	0.0225373273643121	0.0933630123974988	0.1555	0.0607	0.003	0.0022	0.0054	0.0038	0.0039	0.0198	0.1546	0.0035	0.0055	0.0051	0.098	0.0076	0.0038	0.0032	0.0031	0.1289	0.0913	0.0066	0.0089	0.004	0.0217	0.0047	0.007	0.1849
11	rs67747845	70512509	1.22	0.102418512327744	1.76	0.141944438278083	0.0229350787167424	0.10058455016583	0.1555	0.0607	0.003	0.0022	0.0054	0.0038	0.0039	0.0198	0.1545	0.0035	0.0055	0.0051	0.098	0.0076	0.0038	0.0032	0.0031	0.1289	0.0913	0.0066	0.0089	0.004	0.0217	0.0047	0.007	0.1849
11	rs61233494	70514410	1.22	0.102418512327744	1.76	0.141944438278083	0.0231166614802615	0.105680824592601	0.1555	0.0607	0.003	0.0022	0.0053	0.0038	0.0039	0.0197	0.1545	0.0035	0.0054	0.0051	0.0981	0.0076	0.0038	0.0032	0.0031	0.1289	0.0914	0.0066	0.0089	0.004	0.0217	0.0047	0.007	0.185
11	rs12575685	70517927	1.22	0.102418512327744	1.78	0.116496372702931	0.0232703724887023	0.110029809857906	0.1556	0.0608	0.003	0.0022	0.0053	0.0038	0.0039	0.0196	0.1545	0.0035	0.0053	0.0052	0.0981	0.0076	0.0039	0.0032	0.0031	0.129	0.0914	0.0066	0.0088	0.004	0.0217	0.0047	0.0069	0.185
11	rs61886409	70531716	1.22	0.102418512327744	1.78	0.116496372702931	0.0142093823363096	0.119361731469192	0.1556	0.0609	0.0031	0.0022	0.0053	0.0038	0.0038	0.0197	0.1543	0.0036	0.0052	0.0052	0.0984	0.0075	0.0041	0.0031	0.003	0.1284	0.0918	0.0066	0.0088	0.0039	0.0218	0.0045	0.0067	0.1852
11	rs78667819	70534467	1.22	0.102418512327744	1.78	0.116496372702931	0.014095527667158	0.125150796408133	0.1556	0.061	0.0031	0.0022	0.0053	0.0038	0.0038	0.0197	0.1543	0.0036	0.0052	0.0052	0.0984	0.0075	0.0041	0.0031	0.003	0.1284	0.0918	0.0066	0.0088	0.0039	0.0218	0.0045	0.0067	0.1852
11	rs79970408	70537560	1.22	0.102418512327744	1.78	0.116496372702931	0.0133622733795102	0.118927376045535	0.1557	0.061	0.0031	0.0022	0.0053	0.0038	0.0038	0.0197	0.1543	0.0036	0.0052	0.0052	0.0984	0.0075	0.0041	0.0031	0.003	0.1283	0.0918	0.0065	0.0087	0.0039	0.0218	0.0045	0.0067	0.1853
11	rs112497741	70544864	1.22	0.102418512327744	1.78	0.116496372702931	0.0134587935551964	0.125504942557122	0.1557	0.061	0.0031	0.0022	0.0053	0.0037	0.0038	0.0196	0.1543	0.0036	0.0052	0.0053	0.0985	0.0075	0.0041	0.0031	0.003	0.1282	0.0919	0.0065	0.0087	0.0039	0.0219	0.0045	0.0067	0.1853
11	rs10501403	70552397	1.22	0.102418512327744	1.8	0.0946327581538143	0.0126393152579505	0.0968671493317768	0.1558	0.061	0.0031	0.0023	0.0053	0.0037	0.0038	0.0196	0.1543	0.0036	0.0052	0.0053	0.0986	0.0075	0.0042	0.0031	0.003	0.128	0.092	0.0065	0.0087	0.0039	0.0219	0.0045	0.0066	0.1854
11	rs11601580	70559893	1.22	0.102418512327744	1.8	0.0946327581538143	0.0110403493717272	0.0827839899811906	0.1558	0.061	0.0031	0.0024	0.0053	0.0038	0.0038	0.0196	0.1543	0.0036	0.0052	0.0053	0.0989	0.0075	0.0042	0.0031	0.003	0.1277	0.0921	0.0065	0.0087	0.0039	0.0219	0.0045	0.0066	0.1853
11	rs895206	70566813	1.22	0.102418512327744	1.8	0.0946327581538143	0.00949389235503453	0.086969890460622	0.1558	0.061	0.0032	0.0023	0.0054	0.0037	0.0037	0.0195	0.1537	0.0038	0.0051	0.0053	0.0996	0.0075	0.0044	0.003	0.0028	0.128	0.0919	0.0065	0.0088	0.0038	0.0221	0.0044	0.0066	0.1852
11	Affx-35649482	70568078	1.21	0.117675403133419	1.81	0.0849480383532209	0.00975468359098998	0.0739440968086657	0.156	0.0608	0.0034	0.0023	0.0054	0.0035	0.0036	0.0192	0.1533	0.0038	0.0051	0.0053	0.1002	0.0074	0.0046	0.0029	0.0027	0.128	0.0917	0.0064	0.0089	0.0038	0.0221	0.0045	0.0065	0.1856
11	rs75664544	70569819	1.21	0.117675403133419	1.8	0.0946327581538143	0.0102083357833299	0.0789773617711192	0.156	0.0607	0.0034	0.0022	0.0054	0.0034	0.0036	0.0192	0.1532	0.0038	0.0051	0.0053	0.1003	0.0073	0.0046	0.0029	0.0027	0.1281	0.0917	0.0064	0.0089	0.0038	0.0221	0.0045	0.0065	0.1857
11	rs571996	70594495	1.21	0.117675403133419	1.81	0.0849480383532209	0.0105481457284214	0.0699598861930661	0.1562	0.0605	0.0035	0.0022	0.0054	0.0033	0.0035	0.019	0.1528	0.0038	0.0051	0.0054	0.1008	0.0072	0.0048	0.0028	0.0027	0.1281	0.0915	0.0063	0.0089	0.0039	0.0221	0.0046	0.0064	0.186
11	rs72933221	70608227	1.21	0.117675403133419	1.81	0.0849480383532209	0.0150886579267372	0.077798168634899	0.1566	0.0606	0.0035	0.0021	0.0054	0.0032	0.0035	0.019	0.1523	0.0038	0.0051	0.0053	0.1012	0.0071	0.0048	0.0028	0.0027	0.1279	0.0917	0.0063	0.0089	0.0038	0.0221	0.0046	0.0063	0.1864
11	rs10751283	70608394	1.21	0.117675403133419	1.81	0.0849480383532209	0.0153572662219135	0.077211288840029	0.1566	0.0606	0.0035	0.0021	0.0054	0.0032	0.0035	0.019	0.1523	0.0038	0.0051	0.0053	0.1012	0.0071	0.0048	0.0028	0.0027	0.1279	0.0917	0.0063	0.009	0.0038	0.0221	0.0046	0.0063	0.1864
11	rs1562192	70611969	1.21	0.117675403133419	1.81	0.0849480383532209	0.0209780102791569	0.0757520520348393	0.1569	0.0607	0.0035	0.0021	0.0054	0.0031	0.0035	0.0189	0.1524	0.0037	0.0052	0.0053	0.1013	0.0069	0.0048	0.0027	0.0025	0.1278	0.0918	0.0063	0.009	0.0038	0.022	0.0046	0.0064	0.1863
11	rs895197	70613047	1.21	0.117675403133419	1.81	0.0849480383532209	0.0214373510874225	0.0794214207750481	0.1569	0.0607	0.0035	0.0021	0.0054	0.0031	0.0034	0.0189	0.1523	0.0037	0.0052	0.0053	0.1015	0.0069	0.0048	0.0027	0.0025	0.1277	0.092	0.0063	0.009	0.0038	0.022	0.0045	0.0064	0.1864
11	rs117985268	70613589	1.21	0.117675403133419	1.8	0.0946327581538143	0.0202980462691735	0.0947108498544757	0.157	0.0607	0.0035	0.0021	0.0053	0.0031	0.0034	0.0189	0.1523	0.0037	0.0052	0.0053	0.1015	0.0069	0.0048	0.0027	0.0025	0.1277	0.092	0.0063	0.009	0.004	0.022	0.0045	0.0064	0.1864
11	rs4980645	70616492	1.21	0.117675403133419	1.81	0.0849480383532209	0.0343500482482628	0.211066798329293	0.1579	0.0609	0.0033	0.0019	0.0048	0.0029	0.003	0.0188	0.1529	0.0034	0.0048	0.0049	0.1037	0.0065	0.0048	0.0025	0.0024	0.128	0.0921	0.0062	0.0093	0.0038	0.0214	0.0046	0.0059	0.1863
11	rs61885461	70619627	1.21	0.117675403133419	1.82	0.0760422202337298	0.0342107052433295	0.212344873480002	0.1579	0.061	0.0033	0.0019	0.0048	0.0029	0.003	0.0188	0.1528	0.0034	0.0048	0.0049	0.1037	0.0065	0.0048	0.0025	0.0024	0.128	0.0921	0.0062	0.0093	0.0038	0.0214	0.0046	0.0059	0.1864
11	rs10793306	70628912	1.21	0.117675403133419	1.82	0.0760422202337298	0.0337699635512445	0.203452383151327	0.1578	0.0611	0.0033	0.0019	0.0049	0.0028	0.003	0.0188	0.1526	0.0035	0.0048	0.0049	0.1038	0.0065	0.0048	0.0025	0.0024	0.128	0.0921	0.0063	0.0093	0.0038	0.0213	0.0045	0.0059	0.1869
11	rs10793307	70628945	1.21	0.117675403133419	1.82	0.0760422202337298	0.034860083871426	0.199471469495925	0.1578	0.0611	0.0033	0.0018	0.0049	0.0028	0.003	0.0188	0.1526	0.0035	0.0049	0.0049	0.1038	0.0065	0.0048	0.0025	0.0024	0.128	0.0921	0.0063	0.0093	0.0038	0.0213	0.0045	0.0059	0.1869
11	rs78011393	70632138	1.21	0.117675403133419	1.82	0.0760422202337298	0.0348857232036558	0.202927074854229	0.1577	0.0611	0.0033	0.0018	0.0049	0.0028	0.003	0.0187	0.1526	0.0034	0.0049	0.0049	0.1038	0.0064	0.0048	0.0025	0.0024	0.1281	0.0922	0.0063	0.0093	0.0038	0.0213	0.0045	0.0059	0.1868
11	rs79932686	70634248	1.21	0.117675403133419	1.83	0.0678757074061657	0.0351944195568397	0.20334728517	0.1576	0.0611	0.0033	0.0018	0.0049	0.0028	0.003	0.0187	0.1526	0.0034	0.0049	0.0049	0.1039	0.0064	0.0047	0.0025	0.0024	0.1281	0.0922	0.0063	0.0093	0.0038	0.0213	0.0044	0.0059	0.1868
11	rs57232361	70635010	1.21	0.117675403133419	1.83	0.0678757074061657	0.0352977391331159	0.204083351998169	0.1575	0.0611	0.0033	0.0018	0.0049	0.0028	0.003	0.0187	0.1526	0.0034	0.0049	0.0049	0.1039	0.0064	0.0047	0.0025	0.0024	0.1281	0.0922	0.0063	0.0093	0.0038	0.0213	0.0044	0.0059	0.1868
11	rs72935496	70642923	1.21	0.117675403133419	1.83	0.0678757074061657	0.0381130680555567	0.209366678391859	0.1575	0.0611	0.0034	0.0018	0.0049	0.0028	0.003	0.0188	0.1526	0.0034	0.0049	0.0049	0.1038	0.0064	0.0047	0.0025	0.0024	0.128	0.0921	0.0063	0.0093	0.0038	0.0213	0.0044	0.0059	0.1868
11	rs12164813	70649223	1.21	0.117675403133419	1.83	0.0678757074061657	0.0412523477537079	0.215015704964201	0.1575	0.0611	0.0034	0.0018	0.0049	0.0028	0.003	0.0188	0.1525	0.0034	0.0049	0.005	0.1038	0.0064	0.0047	0.0025	0.0024	0.1279	0.0921	0.0063	0.0094	0.0039	0.0213	0.0044	0.006	0.1869
11	rs3017493	70665521	1.22	0.102418512327744	1.82	0.0760422202337298	0.046100121573833	0.191486491249225	0.157	0.0611	0.0035	0.0018	0.005	0.0029	0.003	0.0189	0.1514	0.0033	0.0051	0.0051	0.1033	0.0062	0.0045	0.0025	0.0025	0.1276	0.0917	0.0064	0.0096	0.0041	0.0211	0.0046	0.0065	0.1881
11	rs11237599	70666765	1.23	0.0887081089854507	1.81	0.0849480383532209	0.054751965512248	0.186973510486135	0.1571	0.0609	0.0035	0.002	0.0051	0.0029	0.003	0.0189	0.1509	0.0033	0.0051	0.0051	0.1031	0.006	0.0042	0.0024	0.0027	0.1278	0.092	0.0064	0.0096	0.0039	0.0207	0.0047	0.0064	0.1891
11	rs12295625	70671860	1.23	0.0887081089854507	1.81	0.0849480383532209	0.0741140309436154	0.185443398408642	0.1573	0.0607	0.0035	0.0021	0.0051	0.0029	0.003	0.0189	0.1506	0.0032	0.0052	0.0051	0.1029	0.0058	0.004	0.0023	0.0027	0.1279	0.0922	0.0065	0.0097	0.0038	0.0203	0.0047	0.0063	0.1902
11	rs113446091	70685757	1.23	0.0887081089854507	1.8	0.0946327581538143	0.0899469228028622	0.193343225549976	0.1576	0.0602	0.0036	0.0023	0.0051	0.0029	0.0028	0.0189	0.1504	0.0031	0.0054	0.0051	0.102	0.0057	0.004	0.0023	0.0028	0.1281	0.092	0.0066	0.0099	0.0037	0.0202	0.0046	0.0063	0.191
11	rs2921341	70686177	1.23	0.0887081089854507	1.8	0.0946327581538143	0.0892258854225611	0.185341543807636	0.1576	0.0602	0.0036	0.0024	0.0051	0.0029	0.0028	0.0189	0.1504	0.0031	0.0054	0.0052	0.102	0.0057	0.004	0.0023	0.0028	0.1282	0.092	0.0066	0.0099	0.0037	0.0202	0.0046	0.0063	0.1911
11	rs76934544	70686675	1.23	0.0887081089854507	1.8	0.0946327581538143	0.0919365449113734	0.191280562706626	0.1576	0.0602	0.0035	0.0023	0.0051	0.0028	0.0028	0.0189	0.1505	0.0031	0.0054	0.0052	0.102	0.0057	0.004	0.0023	0.0028	0.1282	0.092	0.0066	0.0099	0.0038	0.0202	0.0046	0.0062	0.1911
11	rs76299202	70694440	1.23	0.0887081089854507	1.8	0.0946327581538143	0.128682605207001	0.224178172405594	0.1571	0.0602	0.0034	0.0024	0.0052	0.0028	0.0028	0.0192	0.1504	0.003	0.0054	0.0053	0.1021	0.0056	0.004	0.0023	0.0028	0.1285	0.092	0.0067	0.0099	0.0038	0.0202	0.0044	0.0062	0.1913
11	rs77939316	70695913	1.23	0.0887081089854507	1.79	0.105135818603982	0.133335089702887	0.230939624699102	0.157	0.0602	0.0033	0.0024	0.0052	0.0028	0.0028	0.0193	0.1504	0.003	0.0054	0.0053	0.1022	0.0056	0.004	0.0023	0.0028	0.1285	0.092	0.0067	0.0099	0.0038	0.0202	0.0044	0.0062	0.1913
11	rs4980651	70704860	1.24	0.0764474044013007	1.79	0.105135818603982	0.147991136523126	0.254767063541176	0.1568	0.0601	0.0034	0.0024	0.0052	0.0028	0.0028	0.0194	0.1504	0.0029	0.0054	0.0053	0.1021	0.0055	0.004	0.0022	0.0028	0.1286	0.092	0.0068	0.0099	0.0038	0.0202	0.0044	0.0062	0.1915
11	rs76247925	70708542	1.24	0.0764474044013007	1.79	0.105135818603982	0.148482320734178	0.250481859145932	0.1568	0.0601	0.0034	0.0024	0.0052	0.0028	0.0028	0.0195	0.1504	0.0029	0.0054	0.0053	0.1021	0.0055	0.004	0.0022	0.0028	0.1287	0.0919	0.0068	0.0099	0.0038	0.02	0.0044	0.0062	0.1916
11	rs75421734	70708909	1.24	0.0764474044013007	1.79	0.105135818603982	0.148974471477342	0.252057947031788	0.1567	0.0601	0.0034	0.0024	0.0052	0.0028	0.0028	0.0195	0.1504	0.0029	0.0054	0.0053	0.1021	0.0055	0.004	0.0022	0.0028	0.1287	0.0919	0.0068	0.0099	0.0038	0.02	0.0044	0.0062	0.1916
11	rs67046991	70715965	1.24	0.0764474044013007	1.79	0.105135818603982	0.151715182760722	0.259075095769488	0.1566	0.0601	0.0034	0.0025	0.0052	0.0028	0.0028	0.0196	0.1503	0.0029	0.0054	0.0053	0.1021	0.0055	0.004	0.0023	0.0028	0.1287	0.0919	0.0068	0.0099	0.0038	0.02	0.0045	0.0062	0.1916
11	rs116901406	70718694	1.24	0.0764474044013007	1.79	0.105135818603982	0.152546501859827	0.261579556420856	0.1566	0.0601	0.0034	0.0025	0.0052	0.0028	0.0028	0.0196	0.1503	0.0029	0.0054	0.0053	0.1021	0.0055	0.004	0.0023	0.0028	0.1287	0.0919	0.0069	0.0099	0.0038	0.02	0.0045	0.0062	0.1915
11	rs17346526	70719897	1.24	0.0764474044013007	1.79	0.105135818603982	0.154384866349639	0.263519975462864	0.1565	0.0601	0.0034	0.0025	0.0052	0.0028	0.0028	0.0196	0.1503	0.0029	0.0054	0.0053	0.1021	0.0055	0.004	0.0023	0.0027	0.1288	0.0919	0.0069	0.0099	0.0038	0.02	0.0045	0.0062	0.1916
11	rs116897040	70721379	1.24	0.0764474044013007	1.79	0.105135818603982	0.155662611720907	0.267299410769223	0.1565	0.0601	0.0034	0.0025	0.0052	0.0028	0.0028	0.0196	0.1503	0.0029	0.0054	0.0053	0.1021	0.0055	0.0039	0.0023	0.0027	0.1288	0.0919	0.0069	0.0099	0.0038	0.02	0.0045	0.0062	0.1916
11	rs12797182	70723344	1.24	0.0764474044013007	1.78	0.116496372702931	0.155527819562481	0.268333068128423	0.1563	0.0601	0.0034	0.0025	0.0052	0.0028	0.0028	0.0197	0.1503	0.0028	0.0054	0.0052	0.1021	0.0055	0.0039	0.0023	0.0027	0.1289	0.0919	0.0069	0.0099	0.0038	0.0199	0.0045	0.0062	0.1917
11	rs61885506	70724261	1.24	0.0764474044013007	1.78	0.116496372702931	0.154586202502959	0.250931850883349	0.1562	0.06	0.0034	0.0024	0.0052	0.0028	0.0028	0.0197	0.1503	0.0028	0.0054	0.0052	0.1021	0.0055	0.0039	0.0023	0.0026	0.129	0.0918	0.0069	0.0099	0.0038	0.0199	0.0045	0.0064	0.1917
11	rs10899616	70725235	1.24	0.0764474044013007	1.78	0.116496372702931	0.150919644704605	0.246107885669138	0.1561	0.06	0.0034	0.0024	0.0052	0.0028	0.0028	0.0197	0.1501	0.0029	0.0055	0.0052	0.1022	0.0056	0.0039	0.0022	0.0024	0.1291	0.0918	0.007	0.0099	0.0037	0.0198	0.0046	0.0065	0.1919
11	rs11237794	70726062	1.24	0.0764474044013007	1.78	0.116496372702931	0.156134926604945	0.252508831443636	0.1559	0.0599	0.0035	0.0024	0.0052	0.0028	0.0028	0.0197	0.15	0.0029	0.0055	0.0052	0.1021	0.0055	0.0039	0.0022	0.0023	0.1293	0.0918	0.007	0.01	0.0037	0.0199	0.0046	0.0065	0.192
11	rs686805	70730709	1.24	0.0764474044013007	1.78	0.116496372702931	0.183970185194363	0.235667061808882	0.1552	0.0598	0.0036	0.0025	0.0053	0.0029	0.0027	0.0198	0.1498	0.003	0.0055	0.0052	0.1019	0.0054	0.0039	0.0023	0.0021	0.1298	0.0915	0.0071	0.0101	0.0038	0.02	0.0047	0.0068	0.1925
11	rs11237819	70731219	1.24	0.0764474044013007	1.78	0.116496372702931	0.184453533013096	0.236881354710373	0.1552	0.0598	0.0036	0.0025	0.0053	0.0029	0.0027	0.0198	0.1498	0.003	0.0055	0.0052	0.1019	0.0054	0.0039	0.0023	0.0021	0.1298	0.0915	0.0071	0.0101	0.0038	0.02	0.0047	0.0068	0.1925
11	rs573598	70731534	1.24	0.0764474044013007	1.78	0.116496372702931	0.184639630276399	0.235556771106777	0.1552	0.0598	0.0036	0.0025	0.0053	0.0029	0.0027	0.0198	0.1498	0.003	0.0055	0.0052	0.1019	0.0054	0.0039	0.0023	0.0021	0.1298	0.0915	0.0071	0.0101	0.0038	0.02	0.0047	0.0068	0.1924
11	rs530497	70735717	1.25	0.0655389160366862	1.78	0.116496372702931	0.194733961925872	0.257371845568379	0.1551	0.0596	0.0034	0.0023	0.0054	0.0029	0.0026	0.0198	0.1504	0.003	0.0055	0.0051	0.102	0.0054	0.0039	0.0022	0.002	0.1292	0.0912	0.0072	0.0102	0.0038	0.02	0.0048	0.0069	0.1929
11	rs77932343	70738615	1.25	0.0655389160366862	1.78	0.116496372702931	0.193775744255508	0.272018297766819	0.1549	0.0596	0.0034	0.0023	0.0054	0.0029	0.0026	0.0199	0.1504	0.003	0.0055	0.0051	0.102	0.0054	0.0039	0.0022	0.002	0.1292	0.0911	0.0072	0.0102	0.0038	0.02	0.0048	0.0069	0.1928
11	rs34944804	70748041	1.25	0.0655389160366862	1.78	0.116496372702931	0.208392181136501	0.311503401974444	0.1542	0.0596	0.0034	0.0024	0.0053	0.003	0.0026	0.0202	0.1506	0.003	0.0055	0.0051	0.1021	0.0055	0.0039	0.0022	0.0021	0.1294	0.0909	0.0073	0.0102	0.0037	0.0198	0.0048	0.0069	0.193
11	rs35961474	70748060	1.25	0.0655389160366862	1.78	0.116496372702931	0.208352295710582	0.311383158170298	0.1542	0.0596	0.0034	0.0024	0.0053	0.003	0.0026	0.0202	0.1506	0.003	0.0055	0.0051	0.1021	0.0055	0.0039	0.0022	0.0021	0.1294	0.0909	0.0073	0.0102	0.0037	0.0198	0.0048	0.0069	0.193
11	rs2938252	70752717	1.25	0.0655389160366862	1.78	0.116496372702931	0.201321351746418	0.297885461275152	0.1541	0.0596	0.0034	0.0024	0.0053	0.003	0.0026	0.0202	0.1506	0.003	0.0055	0.0051	0.1021	0.0055	0.0039	0.0022	0.0021	0.1295	0.0909	0.0073	0.0102	0.0037	0.0198	0.0048	0.007	0.193
11	rs3020090	70754389	1.25	0.0655389160366862	1.78	0.116496372702931	0.204898759579713	0.30323917236499	0.1541	0.0595	0.0034	0.0024	0.0053	0.003	0.0026	0.0202	0.1506	0.003	0.0055	0.0051	0.1023	0.0055	0.0039	0.0022	0.0021	0.1293	0.0908	0.0073	0.0102	0.0037	0.0198	0.0048	0.0069	0.1932
11	rs75477288	70787223	1.25	0.0655389160366862	1.78	0.116496372702931	0.219524090682521	0.407793553039966	0.1539	0.0595	0.0035	0.0024	0.0053	0.003	0.0025	0.0201	0.1506	0.003	0.0055	0.0049	0.1022	0.0054	0.0039	0.0022	0.002	0.1298	0.0908	0.0072	0.0102	0.0037	0.0198	0.0047	0.007	0.1933
11	rs11238042	70789000	1.25	0.0655389160366862	1.78	0.116496372702931	0.25500160710782	0.464372623407387	0.1538	0.0595	0.0034	0.0025	0.0053	0.003	0.0024	0.0202	0.1507	0.003	0.0054	0.0049	0.1023	0.0054	0.0039	0.0021	0.002	0.1299	0.0907	0.0073	0.0102	0.0037	0.0197	0.0047	0.007	0.1934
11	rs12802375	70790852	1.25	0.0655389160366862	1.78	0.116496372702931	0.263056421135183	0.47299816147789	0.1538	0.0595	0.0034	0.0025	0.0053	0.003	0.0024	0.0202	0.1507	0.0031	0.0054	0.0049	0.1022	0.0054	0.0039	0.0021	0.002	0.1299	0.0907	0.0073	0.0102	0.0037	0.0197	0.0047	0.007	0.1934
11	rs80153740	70798517	1.26	0.0558850734446599	1.75	0.156107803097264	0.212120355141225	0.442992649643757	0.1531	0.0594	0.0036	0.0026	0.0054	0.0032	0.0025	0.0203	0.1508	0.0031	0.0054	0.0048	0.102	0.0054	0.0039	0.0024	0.0021	0.1304	0.0903	0.0074	0.0102	0.0037	0.0195	0.0047	0.0071	0.1932
11	rs72957626	70800675	1.27	0.0473888655537761	1.75	0.156107803097264	0.174420399492678	0.329449702406831	0.1526	0.0593	0.0037	0.0027	0.0054	0.0034	0.0025	0.0204	0.1509	0.0032	0.0054	0.0048	0.1019	0.0054	0.0039	0.0025	0.0022	0.1307	0.0901	0.0075	0.0102	0.0037	0.0194	0.0047	0.0071	0.193
11	rs4262749	70811272	1.28	0.0399545156677779	1.75	0.156107803097264	0.444726921756611	0.233794382761403	0.1477	0.058	0.0046	0.0033	0.0061	0.005	0.0027	0.0209	0.1516	0.004	0.0053	0.0048	0.1001	0.0055	0.0039	0.004	0.0032	0.1337	0.0872	0.009	0.0101	0.0038	0.0187	0.0049	0.0069	0.1915
11	rs72957640	70815284	1.28	0.0399545156677779	1.74	0.171280181914382	0.432187573496954	0.250256959150218	0.1476	0.0579	0.0046	0.0034	0.0061	0.005	0.0028	0.0213	0.1515	0.0039	0.0053	0.0047	0.1003	0.0055	0.0039	0.0041	0.0033	0.1336	0.087	0.0091	0.0102	0.0038	0.0186	0.005	0.0069	0.1912
11	rs4285899	70817556	1.28	0.0399545156677779	1.74	0.171280181914382	0.417628908045389	0.250706823069228	0.1477	0.058	0.0045	0.0034	0.0061	0.005	0.0028	0.0212	0.1517	0.0039	0.0053	0.0047	0.1003	0.0056	0.0039	0.0041	0.0033	0.1336	0.0869	0.0091	0.0103	0.0038	0.0185	0.0049	0.0069	0.191
11	rs77360512	70826765	1.28	0.0399545156677779	1.74	0.171280181914382	0.405022985507764	0.215979896308117	0.1479	0.0579	0.0045	0.0033	0.006	0.0051	0.0028	0.021	0.1519	0.004	0.0053	0.0047	0.1003	0.0058	0.0039	0.0042	0.0033	0.1334	0.0873	0.0092	0.0103	0.0038	0.0185	0.005	0.0069	0.1902
11	rs117965770	70827035	1.28	0.0399545156677779	1.74	0.171280181914382	0.404966127435227	0.213732330589478	0.1479	0.0579	0.0045	0.0033	0.006	0.0051	0.0028	0.021	0.1519	0.004	0.0053	0.0047	0.1003	0.0058	0.0039	0.0042	0.0033	0.1334	0.0873	0.0092	0.0103	0.0038	0.0185	0.005	0.0069	0.1902
11	rs10897602	70827263	1.28	0.0399545156677779	1.73	0.187497716434302	0.405762504789155	0.211918564804875	0.1479	0.0579	0.0045	0.0033	0.006	0.0051	0.0028	0.021	0.1519	0.004	0.0053	0.0047	0.1003	0.0058	0.0039	0.0042	0.0033	0.1334	0.0873	0.0092	0.0103	0.0038	0.0185	0.005	0.0069	0.1902
11	rs11232163	70840797	1.28	0.0399545156677779	1.74	0.171280181914382	0.390430841312955	0.195517067294182	0.148	0.0579	0.0045	0.0034	0.006	0.0052	0.0029	0.0208	0.152	0.004	0.0053	0.0047	0.1002	0.0057	0.004	0.0043	0.0034	0.1332	0.0875	0.0092	0.0103	0.0039	0.0184	0.0051	0.0069	0.1897
11	rs79389296	70846838	1.28	0.0399545156677779	1.74	0.171280181914382	0.3653441028827	0.198011483840927	0.1482	0.0579	0.0045	0.0035	0.006	0.0052	0.003	0.0208	0.152	0.0041	0.0053	0.0047	0.1001	0.0057	0.004	0.0043	0.0034	0.1331	0.0874	0.0092	0.0104	0.0039	0.0184	0.0051	0.0069	0.1896
11	rs10792488	70848848	1.28	0.0399545156677779	1.73	0.187497716434302	0.338769367607595	0.192826857139163	0.1483	0.058	0.0045	0.0035	0.006	0.0052	0.0031	0.0208	0.152	0.0041	0.0053	0.0047	0.1	0.0057	0.004	0.0044	0.0034	0.1329	0.0873	0.0093	0.0104	0.0039	0.0183	0.0051	0.0069	0.1895
11	rs11602687	70851527	1.28	0.0399545156677779	1.73	0.187497716434302	0.327552215129134	0.216623479164879	0.1484	0.058	0.0043	0.0035	0.006	0.0053	0.0031	0.0208	0.1519	0.0041	0.0053	0.0047	0.1001	0.0057	0.004	0.0044	0.0035	0.1329	0.0873	0.0093	0.0104	0.0039	0.0185	0.005	0.007	0.1892
11	rs72959509	70864556	1.28	0.0399545156677779	1.73	0.187497716434302	0.528541309617221	0.242982741623154	0.1491	0.058	0.0042	0.0036	0.0059	0.0057	0.0031	0.0208	0.152	0.0043	0.0054	0.0047	0.0996	0.0058	0.0041	0.0049	0.0037	0.1326	0.0867	0.0093	0.0105	0.0039	0.0183	0.005	0.007	0.1883
11	rs12274841	70864702	1.28	0.0399545156677779	1.75	0.156107803097264	0.522213667633732	0.240425210901591	0.149	0.058	0.0042	0.0036	0.0059	0.0057	0.0031	0.0208	0.152	0.0043	0.0054	0.0047	0.0996	0.0058	0.0041	0.0049	0.0037	0.1328	0.0867	0.0093	0.0104	0.0039	0.0183	0.005	0.007	0.1883
11	rs117392119	70868563	1.28	0.0399545156677779	1.75	0.156107803097264	0.539342048579166	0.259075095769488	0.1488	0.058	0.0042	0.0036	0.0059	0.0057	0.0031	0.0209	0.1521	0.0043	0.0054	0.0047	0.0997	0.0058	0.0041	0.005	0.0037	0.1327	0.0865	0.0093	0.0105	0.0039	0.0182	0.005	0.007	0.1883
11	rs77198568	70874978	1.28	0.0399545156677779	1.75	0.156107803097264	0.552690461603191	0.257031619075699	0.1488	0.058	0.0041	0.0037	0.0059	0.0058	0.0031	0.0209	0.1521	0.0043	0.0054	0.0047	0.0997	0.0059	0.0041	0.005	0.0038	0.1327	0.0863	0.0093	0.0106	0.0039	0.0181	0.005	0.007	0.1881
11	rs61887411	70881983	1.28	0.0399545156677779	1.75	0.156107803097264	0.557727413060121	0.252396086480084	0.1488	0.058	0.0041	0.0037	0.0059	0.0058	0.0032	0.021	0.1521	0.0044	0.0055	0.0048	0.0997	0.0059	0.0041	0.0051	0.0038	0.1327	0.0861	0.0094	0.0106	0.004	0.018	0.005	0.007	0.188
11	rs7930503	70882388	1.28	0.0399545156677779	1.75	0.156107803097264	0.55646616268551	0.250706823069228	0.1488	0.058	0.0041	0.0037	0.0059	0.0058	0.0032	0.021	0.1521	0.0044	0.0055	0.0048	0.0998	0.0059	0.0041	0.0051	0.0038	0.1327	0.086	0.0094	0.0106	0.004	0.018	0.005	0.007	0.188
11	rs7941351	70888224	1.28	0.0399545156677779	1.75	0.156107803097264	0.537643532799111	0.259188771051762	0.1488	0.058	0.0041	0.0037	0.0059	0.0058	0.0032	0.0209	0.152	0.0044	0.0055	0.0048	0.0999	0.006	0.0041	0.0052	0.0039	0.1326	0.086	0.0094	0.0105	0.004	0.018	0.005	0.007	0.1878
11	rs77310001	70888918	1.28	0.0399545156677779	1.76	0.141944438278083	0.538819158456649	0.269367963346765	0.1488	0.058	0.0041	0.0038	0.0059	0.0058	0.0032	0.0209	0.152	0.0044	0.0055	0.0048	0.0999	0.006	0.0041	0.0052	0.0039	0.1326	0.086	0.0094	0.0105	0.004	0.018	0.005	0.0069	0.1877
11	rs4312085	70892064	1.28	0.0399545156677779	1.76	0.141944438278083	0.442169256762535	0.272595519357223	0.1488	0.0576	0.0041	0.004	0.0059	0.0059	0.0034	0.0207	0.1528	0.0045	0.0055	0.0049	0.0999	0.0064	0.0041	0.0054	0.0043	0.1315	0.0859	0.0096	0.0102	0.0042	0.0178	0.0052	0.0069	0.187
11	rs61887413	70905984	1.27	0.0473888655537761	1.76	0.141944438278083	0.401788469363974	0.229407151379004	0.1494	0.0578	0.0044	0.0042	0.0061	0.006	0.0035	0.0204	0.152	0.0045	0.0055	0.005	0.1003	0.0068	0.0043	0.0056	0.0045	0.1305	0.0858	0.0096	0.01	0.0044	0.0175	0.0054	0.0068	0.1863
11	rs4506683	70906073	1.27	0.0473888655537761	1.76	0.141944438278083	0.401561974803926	0.228423737141454	0.1494	0.0578	0.0044	0.0042	0.0061	0.006	0.0035	0.0204	0.152	0.0045	0.0055	0.005	0.1003	0.0068	0.0043	0.0056	0.0045	0.1305	0.0858	0.0096	0.01	0.0044	0.0175	0.0054	0.0068	0.1863
11	rs76266984	70911124	1.27	0.0473888655537761	1.75	0.156107803097264	0.403262247731519	0.243205543777458	0.1495	0.0578	0.0044	0.0042	0.0061	0.006	0.0036	0.0204	0.1521	0.0045	0.0055	0.005	0.1003	0.0068	0.0043	0.0056	0.0045	0.1304	0.0857	0.0096	0.01	0.0044	0.0175	0.0054	0.0068	0.1862
11	rs117832823	70912904	1.27	0.0473888655537761	1.76	0.141944438278083	0.403375727533423	0.25059433311893	0.1496	0.0578	0.0044	0.0042	0.0061	0.006	0.0036	0.0204	0.1521	0.0045	0.0054	0.005	0.1003	0.0068	0.0043	0.0056	0.0045	0.1304	0.0857	0.0096	0.0099	0.0044	0.0175	0.0054	0.0068	0.1861
11	rs75220080	70917460	1.27	0.0473888655537761	1.76	0.141944438278083	0.399413478070603	0.248123604624447	0.1497	0.0578	0.0045	0.0042	0.0062	0.006	0.0036	0.0204	0.1521	0.0045	0.0054	0.0049	0.1003	0.0069	0.0043	0.0056	0.0046	0.1303	0.0856	0.0096	0.0099	0.0044	0.0175	0.0054	0.0068	0.1858
11	rs2919744	70919484	1.27	0.0473888655537761	1.76	0.141944438278083	0.395077727378788	0.243874340919409	0.1498	0.0578	0.0045	0.0042	0.0062	0.006	0.0036	0.0204	0.1522	0.0045	0.0054	0.0049	0.1004	0.0069	0.0043	0.0056	0.0046	0.1303	0.0856	0.0096	0.0099	0.0044	0.0175	0.0054	0.0068	0.1857
11	rs11232573	70919693	1.27	0.0473888655537761	1.76	0.141944438278083	0.393002796581552	0.242092185144619	0.1498	0.0578	0.0045	0.0042	0.0062	0.006	0.0036	0.0204	0.1522	0.0045	0.0054	0.0049	0.1004	0.0069	0.0043	0.0056	0.0046	0.1303	0.0856	0.0096	0.0099	0.0044	0.0175	0.0054	0.0068	0.1857
11	rs7929059	70925859	1.27	0.0473888655537761	1.76	0.141944438278083	0.369457278406793	0.238208322460195	0.15	0.057	0.0051	0.0043	0.0055	0.0065	0.0041	0.0196	0.1545	0.0049	0.0051	0.0058	0.0982	0.0069	0.005	0.0059	0.005	0.1301	0.0852	0.0091	0.0097	0.0054	0.0165	0.0052	0.0071	0.185
11	rs76336673	70925893	1.27	0.0473888655537761	1.77	0.128753168183355	0.444131467540863	0.226896709366062	0.15	0.057	0.0051	0.0043	0.0055	0.0065	0.0039	0.0195	0.1549	0.0049	0.0051	0.0058	0.0981	0.0069	0.005	0.0059	0.005	0.13	0.085	0.009	0.0097	0.0054	0.0165	0.0051	0.0071	0.185
11	rs10792551	70927063	1.26	0.0558850734446599	1.79	0.105135818603982	0.228537777495648	0.140156389972366	0.1512	0.0571	0.0057	0.004	0.0051	0.0052	0.0038	0.0185	0.1571	0.0051	0.005	0.0065	0.0964	0.007	0.0054	0.0049	0.0049	0.1298	0.0858	0.0089	0.0097	0.006	0.0156	0.0051	0.0073	0.1857
11	rs112727222	70927623	1.26	0.0558850734446599	1.8	0.0946327581538143	0.252199146627097	0.144797267381713	0.1514	0.0571	0.0059	0.0039	0.0051	0.0051	0.0037	0.0183	0.1573	0.005	0.005	0.0066	0.0963	0.007	0.0054	0.0047	0.0049	0.1298	0.086	0.0088	0.0096	0.0061	0.0155	0.0052	0.0073	0.1857
11	rs72957176	70929599	1.26	0.0558850734446599	1.81	0.0849480383532209	0.312637323989472	0.185239708348714	0.1517	0.0571	0.0062	0.0039	0.005	0.0048	0.0036	0.018	0.1575	0.005	0.0049	0.0068	0.096	0.007	0.0054	0.0044	0.0048	0.1297	0.0864	0.0088	0.0094	0.0062	0.0152	0.0054	0.0074	0.1857
11	rs3020047	70935766	1.25	0.0655389160366862	1.81	0.0849480383532209	0.597418154359791	0.28961492171579	0.1525	0.0577	0.0066	0.0037	0.005	0.0035	0.0034	0.0177	0.1577	0.005	0.0049	0.0072	0.0966	0.007	0.0055	0.0032	0.0049	0.1294	0.0869	0.0087	0.0092	0.0065	0.0151	0.0055	0.0074	0.1858
11	rs117196853	70935866	1.25	0.0655389160366862	1.83	0.0678757074061657	0.598927761892201	0.289379659456013	0.1525	0.0577	0.0066	0.0037	0.005	0.0035	0.0034	0.0177	0.1577	0.005	0.0049	0.0072	0.0966	0.007	0.0055	0.0032	0.0049	0.1294	0.0868	0.0087	0.0092	0.0065	0.0151	0.0055	0.0074	0.1858
11	rs79185598	70936049	1.25	0.0655389160366862	1.83	0.0678757074061657	0.604294181897633	0.290321056829815	0.1526	0.0577	0.0066	0.0037	0.005	0.0034	0.0034	0.0177	0.1576	0.005	0.0049	0.0072	0.0966	0.007	0.0055	0.0032	0.0049	0.1294	0.0868	0.0087	0.0092	0.0065	0.0151	0.0055	0.0074	0.1858
11	rs2919729	70938364	1.25	0.0655389160366862	1.83	0.0678757074061657	0.628504705863311	0.309821246674187	0.1526	0.0577	0.0066	0.0037	0.005	0.0034	0.0034	0.0177	0.1576	0.005	0.0049	0.0073	0.0966	0.007	0.0055	0.0032	0.0049	0.1294	0.0868	0.0087	0.0092	0.0066	0.0151	0.0056	0.0074	0.1858
11	rs72957189	70953744	1.25	0.0655389160366862	1.83	0.0678757074061657	0.692164371887925	0.366076988562448	0.1526	0.0571	0.0067	0.0037	0.005	0.0034	0.0034	0.0176	0.1573	0.005	0.0049	0.0074	0.0964	0.007	0.0055	0.0031	0.0048	0.1299	0.0867	0.0087	0.0091	0.0068	0.0151	0.0056	0.0074	0.1862
11	rs10897855	70956497	1.25	0.0655389160366862	1.83	0.0678757074061657	0.779140962680112	0.457930804055189	0.1526	0.0569	0.0067	0.0037	0.005	0.0034	0.0034	0.0176	0.1572	0.005	0.0049	0.0074	0.0964	0.0071	0.0055	0.0031	0.0048	0.1302	0.0867	0.0087	0.0091	0.0069	0.0151	0.0056	0.0074	0.1864
11	rs57059457	70958610	1.25	0.0655389160366862	1.83	0.0678757074061657	0.789600677124457	0.446448736735691	0.1526	0.0568	0.0067	0.0037	0.005	0.0034	0.0034	0.0176	0.1572	0.005	0.0049	0.0074	0.0964	0.0071	0.0055	0.0031	0.0048	0.1302	0.0867	0.0087	0.0091	0.0069	0.0151	0.0056	0.0074	0.1864
11	rs112662021	70964049	1.25	0.0655389160366862	1.83	0.0678757074061657	0.792088881826992	0.442594329773925	0.1526	0.0568	0.0068	0.0037	0.005	0.0034	0.0034	0.0176	0.1572	0.005	0.0049	0.0075	0.0964	0.0071	0.0055	0.0031	0.0048	0.1303	0.0866	0.0087	0.0091	0.0069	0.0151	0.0056	0.0074	0.1864
11	rs117344430	70965396	1.25	0.0655389160366862	1.83	0.0678757074061657	0.794190940808144	0.445650545682155	0.1526	0.0568	0.0068	0.0037	0.005	0.0034	0.0034	0.0176	0.1572	0.005	0.0049	0.0075	0.0964	0.0071	0.0055	0.0031	0.0048	0.1303	0.0866	0.0087	0.0091	0.0069	0.0151	0.0056	0.0074	0.1864
11	rs10431150	70966863	1.25	0.0655389160366862	1.83	0.0678757074061657	0.833391961918261	0.471107793464998	0.1526	0.0567	0.0068	0.0036	0.005	0.0034	0.0033	0.0177	0.157	0.0051	0.005	0.0076	0.0965	0.0071	0.0055	0.0032	0.0048	0.1305	0.0866	0.0086	0.0091	0.0069	0.0151	0.0056	0.0073	0.1862
11	rs10751061	70967434	1.25	0.0655389160366862	1.82	0.0760422202337298	0.871857013329298	0.506254610460143	0.1525	0.0565	0.0068	0.0036	0.005	0.0034	0.0033	0.0177	0.1565	0.0051	0.005	0.0078	0.0963	0.0072	0.0055	0.0032	0.0048	0.131	0.0867	0.0087	0.0093	0.0069	0.0152	0.0057	0.0073	0.186
11	rs2119509	70969682	1.25	0.0655389160366862	1.82	0.0760422202337298	0.886174765178241	0.672168537723532	0.1525	0.0566	0.0068	0.0037	0.0051	0.0034	0.0034	0.0177	0.1557	0.0052	0.005	0.0082	0.0959	0.0071	0.0057	0.0034	0.0047	0.1313	0.0863	0.0087	0.0092	0.0071	0.0151	0.0059	0.0072	0.1857
11	rs117784825	70973873	1.25	0.0655389160366862	1.81	0.0849480383532209	0.841600756946304	0.700265760270643	0.1525	0.0566	0.0068	0.0037	0.0051	0.0035	0.0035	0.0178	0.1557	0.0052	0.0049	0.0082	0.0957	0.0072	0.0057	0.0035	0.0047	0.1314	0.0862	0.0087	0.0092	0.0071	0.0152	0.0059	0.0072	0.1856
11	rs61887442	70981547	1.25	0.0655389160366862	1.82	0.0760422202337298	0.835142409378753	0.923088850700519	0.1521	0.0563	0.0068	0.004	0.0054	0.0036	0.0038	0.0182	0.1549	0.0052	0.0049	0.0087	0.0948	0.0077	0.0058	0.004	0.0048	0.1321	0.085	0.0087	0.0092	0.0073	0.0151	0.0061	0.0072	0.185
11	rs78246444	70983774	1.25	0.0655389160366862	1.82	0.0760422202337298	0.900015394451631	1.10936540984296	0.1521	0.0564	0.0069	0.004	0.0054	0.0036	0.0039	0.0183	0.1547	0.0051	0.0049	0.0088	0.0946	0.0078	0.0059	0.0041	0.0048	0.1321	0.0847	0.0087	0.0092	0.0073	0.0151	0.0062	0.0072	0.1848
11	rs2919713	70985545	1.25	0.0655389160366862	1.83	0.0678757074061657	0.96454358391637	1.24659336169235	0.1521	0.0564	0.0069	0.004	0.0054	0.0037	0.0039	0.0183	0.1547	0.0051	0.0049	0.0089	0.0945	0.0078	0.0059	0.0042	0.0048	0.1321	0.0847	0.0087	0.0092	0.0074	0.0151	0.0062	0.0072	0.1848
11	rs7935473	70996314	1.25	0.0655389160366862	1.83	0.0678757074061657	1.08729591156565	1.398563188919	0.152	0.0566	0.0069	0.0041	0.0055	0.0038	0.0039	0.0184	0.1544	0.0051	0.0049	0.009	0.0947	0.0078	0.0057	0.0043	0.0048	0.132	0.0846	0.0088	0.0093	0.0074	0.0151	0.0062	0.0072	0.1846
11	rs751211	70998386	1.24	0.0764474044013007	1.83	0.0678757074061657	1.11701853343198	1.45771801342563	0.1521	0.0567	0.0069	0.0041	0.0055	0.0038	0.0039	0.0184	0.1544	0.0051	0.0049	0.009	0.0947	0.0078	0.0057	0.0043	0.0048	0.1319	0.0846	0.0088	0.0093	0.0074	0.0151	0.0062	0.0072	0.1846
11	rs74551484	71012160	1.24	0.0764474044013007	1.81	0.0849480383532209	1.06061780535709	1.2739708467777	0.152	0.0566	0.0069	0.0043	0.0056	0.0042	0.0042	0.0184	0.1539	0.0051	0.0048	0.0091	0.0947	0.0078	0.0056	0.0044	0.0048	0.1317	0.0846	0.0088	0.0093	0.0074	0.0151	0.0061	0.0072	0.1844
11	rs79854874	71015050	1.24	0.0764474044013007	1.82	0.0760422202337298	1.08445652977868	1.26862083481431	0.152	0.0566	0.0069	0.0043	0.0056	0.0044	0.0043	0.0184	0.1538	0.0051	0.0048	0.0092	0.0947	0.0077	0.0056	0.0045	0.0048	0.1317	0.0846	0.0088	0.0093	0.0074	0.015	0.0061	0.0073	0.1843
11	rs1613742	71016165	1.24	0.0764474044013007	1.82	0.0760422202337298	1.11056501767096	1.26962366631056	0.152	0.0566	0.0069	0.0044	0.0056	0.0044	0.0044	0.0184	0.1537	0.0051	0.0048	0.0092	0.0947	0.0077	0.0056	0.0045	0.0048	0.1317	0.0846	0.0088	0.0093	0.0074	0.015	0.0061	0.0073	0.1843
11	rs879380	71019412	1.24	0.0764474044013007	1.82	0.0760422202337298	1.00617252236296	1.22430121500606	0.151	0.0565	0.0069	0.0044	0.0057	0.0045	0.0046	0.0186	0.1535	0.0051	0.0048	0.0092	0.0946	0.0079	0.0057	0.0046	0.0048	0.1317	0.0843	0.0087	0.0093	0.0075	0.015	0.0062	0.0073	0.1842
11	rs2156809	71027992	1.24	0.0764474044013007	1.82	0.0760422202337298	0.945929757112073	1.11491605950648	0.1508	0.057	0.0069	0.0046	0.0062	0.0047	0.0049	0.0187	0.1524	0.0053	0.0049	0.0093	0.0939	0.008	0.0058	0.0049	0.0049	0.1323	0.084	0.0081	0.0093	0.0077	0.0153	0.0062	0.0073	0.1835
11	rs74501843	71030935	1.24	0.0764474044013007	1.82	0.0760422202337298	0.934049089816435	1.09127984279226	0.1509	0.0571	0.0069	0.0046	0.0063	0.0047	0.0049	0.0187	0.1523	0.0053	0.0049	0.0093	0.0939	0.008	0.0058	0.0049	0.0049	0.1321	0.084	0.0081	0.0093	0.0077	0.0153	0.0062	0.0073	0.1835
11	rs61887448	71037575	1.25	0.0655389160366862	1.82	0.0760422202337298	0.938977856173192	1.05398265354705	0.151	0.0571	0.0069	0.0046	0.0063	0.0047	0.0049	0.0187	0.1523	0.0053	0.0049	0.0093	0.094	0.008	0.0058	0.0049	0.0049	0.1321	0.084	0.008	0.0093	0.0077	0.0151	0.0062	0.0073	0.1835
11	rs1792219	71050322	1.25	0.0655389160366862	1.82	0.0760422202337298	0.998526702717167	1.11524272662412	0.1511	0.0571	0.0069	0.0046	0.0063	0.0048	0.0049	0.0187	0.1523	0.0053	0.0049	0.0093	0.094	0.008	0.0057	0.0049	0.0049	0.1321	0.084	0.008	0.0093	0.0077	0.0151	0.0062	0.0073	0.1834
11	rs7110391	71053298	1.25	0.0655389160366862	1.82	0.0760422202337298	1.0262147015828	1.09127984279226	0.1511	0.0571	0.007	0.0047	0.0063	0.0048	0.005	0.0187	0.1523	0.0054	0.0049	0.0094	0.0939	0.008	0.0058	0.005	0.0049	0.132	0.0838	0.0079	0.0093	0.0078	0.0151	0.0062	0.0073	0.1833
11	rs10898015	71056149	1.25	0.0655389160366862	1.82	0.0760422202337298	1.11827510616206	1.27631269547665	0.1512	0.0571	0.007	0.0047	0.0063	0.0048	0.005	0.0188	0.1524	0.0054	0.0049	0.0094	0.0938	0.008	0.0058	0.005	0.0049	0.132	0.0836	0.0079	0.0093	0.0078	0.015	0.0063	0.0072	0.1832
11	rs77192218	71058433	1.25	0.0655389160366862	1.82	0.0760422202337298	1.11074408149933	1.2731346517423	0.1512	0.0571	0.007	0.0047	0.0063	0.0048	0.005	0.0188	0.1525	0.0054	0.0049	0.0094	0.0938	0.008	0.0058	0.005	0.005	0.1319	0.0834	0.0079	0.0093	0.0078	0.015	0.0063	0.0073	0.1832
11	rs71473824	71063989	1.25	0.0655389160366862	1.82	0.0760422202337298	1.17548760130514	1.28920603968067	0.151	0.0569	0.0072	0.0047	0.0063	0.0049	0.0051	0.019	0.1528	0.0054	0.0049	0.0094	0.0942	0.0081	0.0058	0.0051	0.0051	0.1312	0.0826	0.008	0.0092	0.0078	0.015	0.0063	0.0073	0.1834
11	rs1465905	71064034	1.25	0.0655389160366862	1.82	0.0760422202337298	1.18658636016271	1.31001571851391	0.1509	0.0569	0.0072	0.0047	0.0063	0.0049	0.0051	0.019	0.1529	0.0054	0.0049	0.0094	0.0942	0.0081	0.0058	0.0051	0.0051	0.1311	0.0825	0.008	0.0093	0.0078	0.015	0.0063	0.0073	0.1833
11	rs1122145	71067224	1.25	0.0655389160366862	1.83	0.0678757074061657	1.47370061422064	1.37989530717699	0.1513	0.0569	0.0072	0.0042	0.0063	0.005	0.0048	0.0191	0.154	0.0055	0.005	0.0099	0.0939	0.0081	0.006	0.0048	0.005	0.131	0.0807	0.0082	0.0094	0.0079	0.015	0.0065	0.0073	0.1838
11	rs10792642	71071102	1.25	0.0655389160366862	1.83	0.0678757074061657	1.61811063211748	1.44114192467014	0.1515	0.0569	0.0073	0.0041	0.0063	0.005	0.0047	0.0191	0.1542	0.0055	0.005	0.0099	0.0939	0.0078	0.006	0.0048	0.005	0.1309	0.0806	0.0082	0.0095	0.0079	0.015	0.0065	0.0073	0.1839
11	rs117417417	71072086	1.25	0.0655389160366862	1.84	0.0604088827715036	1.61573801160925	1.43670407099775	0.1515	0.0569	0.0073	0.0041	0.0063	0.005	0.0047	0.0191	0.1542	0.0055	0.005	0.0099	0.0939	0.0078	0.006	0.0048	0.005	0.1309	0.0806	0.0082	0.0095	0.0079	0.015	0.0065	0.0073	0.1839
11	rs1792308	71081060	1.25	0.0655389160366862	1.84	0.0604088827715036	1.62038125817443	1.44865717996361	0.1515	0.0569	0.0073	0.0041	0.0063	0.005	0.0047	0.0191	0.1543	0.0055	0.005	0.0099	0.0939	0.0078	0.006	0.0047	0.0049	0.131	0.0806	0.0082	0.0094	0.0079	0.015	0.0065	0.0073	0.184
11	rs1792259	71090888	1.26	0.0558850734446599	1.84	0.0604088827715036	1.57457273030269	1.28150084684303	0.1515	0.0569	0.0073	0.0038	0.0063	0.0049	0.0048	0.0191	0.1545	0.0055	0.005	0.01	0.0928	0.0078	0.0061	0.0047	0.0049	0.1314	0.0806	0.0082	0.0095	0.008	0.0152	0.0066	0.0073	0.1842
11	rs75393964	71094552	1.26	0.0558850734446599	1.84	0.0604088827715036	1.53713272027449	1.14914667410174	0.1515	0.0569	0.0073	0.0038	0.0063	0.0049	0.0048	0.0191	0.1545	0.0055	0.005	0.01	0.0928	0.0078	0.0061	0.0047	0.0049	0.1314	0.0806	0.0082	0.0095	0.008	0.0152	0.0066	0.0073	0.1841
11	rs1790309	71109015	1.26	0.0558850734446599	1.84	0.0604088827715036	1.36510736459603	1.12439651247264	0.1511	0.057	0.0072	0.0038	0.0061	0.0049	0.0047	0.0194	0.1542	0.0054	0.005	0.0099	0.0932	0.0078	0.0061	0.0047	0.0048	0.1316	0.0802	0.0084	0.0096	0.008	0.0153	0.0067	0.0072	0.1842
11	rs36037728	71111987	1.26	0.0558850734446599	1.84	0.0604088827715036	1.43459218073987	1.08640131581082	0.1523	0.0561	0.0072	0.0039	0.006	0.0045	0.0044	0.0197	0.1543	0.0053	0.0049	0.0099	0.0929	0.0078	0.006	0.0049	0.0049	0.1313	0.08	0.0087	0.0098	0.0077	0.0156	0.0071	0.0071	0.1843
11	rs1792325	71113304	1.25	0.0655389160366862	1.84	0.0604088827715036	1.58859380284466	0.835591673352517	0.1535	0.0551	0.007	0.0039	0.0059	0.004	0.0046	0.0203	0.1553	0.0053	0.0046	0.0098	0.0927	0.0079	0.0058	0.0049	0.0049	0.1302	0.0801	0.0089	0.0101	0.0071	0.016	0.0073	0.0069	0.1842
11	rs7125171	71117463	1.25	0.0655389160366862	1.83	0.0678757074061657	1.61377895891873	0.888408697242762	0.1534	0.055	0.007	0.004	0.0059	0.004	0.0046	0.0204	0.1554	0.0052	0.0046	0.0098	0.0928	0.0079	0.0058	0.005	0.0049	0.1302	0.08	0.0089	0.0101	0.0071	0.016	0.0073	0.0069	0.1842
11	rs1557466	71117715	1.25	0.0655389160366862	1.84	0.0604088827715036	1.62254973384862	0.924034099100014	0.1534	0.055	0.007	0.004	0.0059	0.004	0.0046	0.0204	0.1554	0.0052	0.0046	0.0098	0.0928	0.0079	0.0059	0.005	0.0049	0.1302	0.08	0.0089	0.0101	0.0072	0.016	0.0074	0.0069	0.1841
11	rs1540128	71118188	1.25	0.0655389160366862	1.84	0.0604088827715036	1.61161467847058	0.960412372517274	0.1535	0.0549	0.007	0.004	0.0058	0.004	0.0046	0.0204	0.1555	0.0052	0.0046	0.0098	0.0928	0.0079	0.0059	0.005	0.0049	0.1303	0.08	0.0089	0.0099	0.0072	0.016	0.0074	0.0069	0.1842
11	rs4944044	71120213	1.24	0.0764474044013007	1.84	0.0604088827715036	1.62482257973625	0.949311350338566	0.1535	0.0549	0.007	0.004	0.0058	0.004	0.0046	0.0205	0.1554	0.0052	0.0046	0.0098	0.0928	0.0079	0.0059	0.005	0.005	0.1305	0.0798	0.0089	0.0099	0.0072	0.016	0.0074	0.0069	0.1842
11	rs72961181	71122820	1.24	0.0764474044013007	1.83	0.0678757074061657	1.62378932729107	0.945511155283675	0.1535	0.0549	0.007	0.004	0.0058	0.004	0.0046	0.0205	0.1554	0.0052	0.0046	0.0098	0.0928	0.0079	0.0059	0.005	0.005	0.1305	0.0798	0.0089	0.0099	0.0072	0.016	0.0074	0.0069	0.1842
11	rs80165586	71123842	1.24	0.0764474044013007	1.83	0.0678757074061657	1.62254973384862	0.943770407060253	0.1535	0.0549	0.007	0.004	0.0058	0.004	0.0046	0.0205	0.1554	0.0052	0.0046	0.0098	0.0928	0.0079	0.0059	0.005	0.005	0.1305	0.0798	0.0089	0.0099	0.0072	0.016	0.0074	0.0069	0.1842
11	rs1790336	71128180	1.24	0.0764474044013007	1.83	0.0678757074061657	1.60646581127056	0.896857790342147	0.1534	0.0548	0.007	0.004	0.0058	0.0039	0.0046	0.0205	0.1554	0.0052	0.0046	0.0098	0.0929	0.0079	0.0059	0.0049	0.005	0.1306	0.0797	0.0089	0.0099	0.0072	0.016	0.0074	0.007	0.1843
11	rs1792277	71138918	1.25	0.0655389160366862	1.84	0.0604088827715036	1.64740557859101	0.611016180928101	0.1536	0.0545	0.0069	0.0041	0.006	0.0037	0.0044	0.0206	0.1557	0.0053	0.0048	0.0097	0.0928	0.0078	0.0056	0.0048	0.0049	0.1318	0.0798	0.0088	0.0099	0.0067	0.0158	0.007	0.0071	0.1841
11	rs72954301	71162858	1.25	0.0655389160366862	1.83	0.0678757074061657	1.59865083318916	0.531568888914289	0.1529	0.0543	0.0069	0.0042	0.0061	0.0037	0.0044	0.0206	0.1555	0.0055	0.0049	0.0097	0.0925	0.0079	0.0055	0.0048	0.0049	0.1321	0.0809	0.0089	0.0099	0.0067	0.0157	0.007	0.0072	0.1837
11	rs12785878	71167449	1.25	0.0655389160366862	1.84	0.0604088827715036	1.59947281957592	0.532404085931202	0.1529	0.0543	0.0069	0.0042	0.0061	0.0037	0.0044	0.0206	0.1555	0.0055	0.005	0.0097	0.0925	0.0079	0.0055	0.0048	0.0049	0.1321	0.0809	0.0089	0.0099	0.0067	0.0157	0.007	0.0072	0.1837
11	rs4944958	71168073	1.25	0.0655389160366862	1.84	0.0604088827715036	1.62595942812022	0.533518189909314	0.1531	0.0541	0.0069	0.0041	0.0061	0.0037	0.0044	0.0207	0.1555	0.0055	0.005	0.0097	0.0924	0.0079	0.0055	0.0048	0.0049	0.1321	0.081	0.0089	0.0099	0.0067	0.0156	0.007	0.0072	0.1837
11	rs11233800	71182901	1.25	0.0655389160366862	1.84	0.0604088827715036	1.59690461495286	0.460612027286464	0.1528	0.0537	0.0068	0.0042	0.0061	0.0037	0.0045	0.0207	0.155	0.0058	0.0051	0.0097	0.0923	0.0079	0.0054	0.0049	0.0049	0.1323	0.0821	0.0089	0.0097	0.0067	0.0156	0.007	0.0072	0.1833
11	rs4435028	71183690	1.25	0.0655389160366862	1.84	0.0604088827715036	1.59700731473671	0.45645788601567	0.1528	0.0537	0.0068	0.0042	0.0061	0.0037	0.0045	0.0207	0.155	0.0058	0.0051	0.0097	0.0922	0.0079	0.0054	0.0049	0.0049	0.1323	0.0822	0.0089	0.0097	0.0067	0.0156	0.007	0.0072	0.1833
11	rs117345171	71185964	1.25	0.0655389160366862	1.84	0.0604088827715036	1.61223293837724	0.453783056671463	0.1528	0.0536	0.0068	0.0042	0.0061	0.0037	0.0045	0.0207	0.155	0.0058	0.0051	0.0096	0.0922	0.0079	0.0054	0.005	0.0049	0.1323	0.0822	0.0089	0.0097	0.0067	0.0156	0.0071	0.0072	0.1832
11	rs7121106	71191817	1.25	0.0655389160366862	1.84	0.0604088827715036	1.58306191431447	0.432535535055125	0.1527	0.0535	0.0068	0.0042	0.0061	0.0038	0.0045	0.0207	0.1549	0.0058	0.0052	0.0096	0.0921	0.0079	0.0054	0.005	0.005	0.1327	0.0822	0.0089	0.0097	0.0066	0.0156	0.0071	0.0072	0.1831
11	rs59487812	71192366	1.25	0.0655389160366862	1.84	0.0604088827715036	1.60677457708047	0.438086714790949	0.1527	0.0534	0.0068	0.0042	0.0061	0.0038	0.0045	0.0207	0.1549	0.0058	0.0052	0.0096	0.0922	0.0079	0.0054	0.005	0.005	0.1327	0.0822	0.0089	0.0097	0.0067	0.0156	0.0071	0.0071	0.183
11	rs3829251	71194559	1.25	0.0655389160366862	1.84	0.0604088827715036	1.6168725880295	0.427529428911454	0.1527	0.0534	0.0068	0.0042	0.0061	0.0038	0.0045	0.0206	0.1549	0.0058	0.0052	0.0096	0.0921	0.0079	0.0054	0.005	0.005	0.1327	0.0822	0.0089	0.0097	0.0067	0.0156	0.0071	0.0071	0.1831
11	rs12286616	71209953	1.25	0.0655389160366862	1.84	0.0604088827715036	1.58214060710263	0.436763289897696	0.1529	0.0534	0.0068	0.0042	0.0061	0.0038	0.0045	0.0206	0.1548	0.0058	0.0052	0.0096	0.092	0.0079	0.0054	0.005	0.005	0.133	0.0822	0.0089	0.0097	0.0067	0.0156	0.0071	0.0071	0.183
11	rs118104761	71220982	1.25	0.0655389160366862	1.84	0.0604088827715036	1.54443229296652	0.377849367753773	0.153	0.0532	0.0068	0.0042	0.0061	0.0039	0.0045	0.0206	0.1545	0.0059	0.0054	0.0095	0.0916	0.0079	0.0054	0.0051	0.005	0.1334	0.0822	0.0089	0.0097	0.0065	0.0156	0.007	0.0072	0.1832
11	rs7118246	71231124	1.25	0.0655389160366862	1.84	0.0604088827715036	1.54453376409218	0.373026481115051	0.153	0.0532	0.0068	0.0042	0.0061	0.0039	0.0045	0.0206	0.1545	0.0059	0.0054	0.0095	0.0916	0.0079	0.0054	0.0052	0.005	0.1334	0.0823	0.0089	0.0097	0.0065	0.0156	0.007	0.0072	0.1833
11	rs11234027	71234107	1.25	0.0655389160366862	1.84	0.0604088827715036	1.54240337741214	0.377849367753773	0.153	0.0533	0.0068	0.0042	0.0062	0.0039	0.0045	0.0206	0.1543	0.0059	0.0054	0.0095	0.0916	0.0079	0.0054	0.0052	0.005	0.1334	0.0822	0.0089	0.0097	0.0065	0.0156	0.007	0.0072	0.1833
11	rs7126550	71240174	1.25	0.0655389160366862	1.83	0.0678757074061657	1.52035101181663	0.362050702933605	0.1528	0.0533	0.0068	0.0043	0.0062	0.0039	0.0045	0.0207	0.1541	0.0059	0.0054	0.0095	0.0917	0.0078	0.0053	0.0052	0.005	0.1334	0.0821	0.0089	0.0096	0.0065	0.0156	0.007	0.0072	0.1834
11	rs4944081	71241742	1.24	0.0764474044013007	1.83	0.0678757074061657	1.5086638397573	0.115216702404417	0.1491	0.0547	0.0057	0.0047	0.0067	0.0045	0.0053	0.0218	0.1489	0.0073	0.0078	0.0084	0.0929	0.0075	0.0047	0.0056	0.0047	0.1332	0.0818	0.0088	0.0087	0.006	0.0159	0.007	0.0094	0.185
11	rs72958308	71242007	1.24	0.0764474044013007	1.83	0.0678757074061657	1.51440257056477	0.139050785882114	0.1469	0.055	0.0056	0.0046	0.0068	0.0045	0.0059	0.0228	0.1494	0.0072	0.008	0.008	0.0924	0.0075	0.0047	0.0054	0.0043	0.1328	0.0824	0.0088	0.0082	0.0058	0.0167	0.0068	0.0098	0.1857
11	rs7128994	71242209	1.24	0.0764474044013007	1.84	0.0604088827715036	1.52762160899704	0.146856569611535	0.1451	0.0556	0.0055	0.0045	0.0068	0.0044	0.006	0.0236	0.1506	0.0072	0.0082	0.0078	0.0917	0.0076	0.0046	0.0052	0.0041	0.1337	0.0825	0.0077	0.0081	0.0057	0.0173	0.0066	0.0101	0.1863
11	rs4539348	71242461	1.24	0.0764474044013007	1.84	0.0604088827715036	1.12213808019675	0.171868555336024	0.144	0.0559	0.0056	0.0043	0.0067	0.0042	0.0061	0.024	0.1513	0.0071	0.0082	0.0069	0.0911	0.0078	0.0052	0.005	0.0039	0.134	0.0823	0.0078	0.008	0.0054	0.0179	0.0062	0.0102	0.1872
11	rs7938628	71243187	1.23	0.0887081089854507	1.84	0.0604088827715036	1.40595789819473	0.231378080331614	0.143	0.0563	0.0058	0.0041	0.0066	0.0041	0.0062	0.0244	0.1521	0.0071	0.0082	0.0066	0.0902	0.0082	0.0054	0.0047	0.0038	0.1345	0.0818	0.008	0.0079	0.0051	0.0182	0.0058	0.0104	0.1879
11	rs7940512	71251875	1.23	0.0887081089854507	1.84	0.0604088827715036	1.41420145852263	0.243985864034284	0.143	0.0565	0.0058	0.004	0.0066	0.0041	0.0062	0.0245	0.1518	0.007	0.0082	0.0065	0.0903	0.0083	0.0054	0.0047	0.0038	0.1345	0.0819	0.008	0.0078	0.0051	0.0183	0.0057	0.0105	0.1884
11	rs760420	71259502	1.23	0.0887081089854507	1.84	0.0604088827715036	1.64885964789611	0.439146223520979	0.1429	0.0567	0.0059	0.0041	0.0066	0.004	0.0062	0.0245	0.1518	0.007	0.0082	0.0065	0.0904	0.0081	0.0056	0.0046	0.0038	0.1346	0.0817	0.008	0.0078	0.005	0.0183	0.0056	0.0105	0.1885
11	rs117101283	71264958	1.23	0.0887081089854507	1.84	0.0604088827715036	1.64792483676248	0.422014660590019	0.1429	0.0567	0.0059	0.0041	0.0066	0.004	0.0061	0.0245	0.1518	0.007	0.0082	0.0065	0.0904	0.0081	0.0055	0.0045	0.0039	0.1348	0.0817	0.008	0.0077	0.005	0.0183	0.0056	0.0105	0.1885
11	rs117476567	71264979	1.23	0.0887081089854507	1.84	0.0604088827715036	1.39470118283917	0.376832579152721	0.1431	0.0567	0.0059	0.0041	0.0066	0.0039	0.0057	0.0245	0.1519	0.007	0.0082	0.0065	0.0905	0.0081	0.0055	0.0045	0.0036	0.1346	0.0822	0.008	0.0077	0.005	0.0183	0.0056	0.0105	0.1887
11	rs11234149	71265088	1.23	0.0887081089854507	1.84	0.0604088827715036	1.38240652464219	0.372139955944996	0.1431	0.0567	0.0059	0.0041	0.0066	0.0039	0.0057	0.0245	0.1518	0.007	0.0082	0.0065	0.0906	0.0081	0.0055	0.0045	0.0036	0.1346	0.0823	0.008	0.0077	0.005	0.0183	0.0056	0.0105	0.1887
11	rs72958391	71265701	1.23	0.0887081089854507	1.84	0.0604088827715036	1.36142487085282	0.360042307009998	0.1431	0.0567	0.0059	0.0041	0.0066	0.0039	0.0057	0.0245	0.1517	0.007	0.0082	0.0065	0.0906	0.0081	0.0055	0.0045	0.0036	0.1346	0.0822	0.008	0.0077	0.005	0.0184	0.0056	0.0105	0.1886
11	rs57828161	71267922	1.23	0.0887081089854507	1.84	0.0604088827715036	1.41361203890553	0.359791480993366	0.1429	0.0568	0.0059	0.0041	0.0067	0.0039	0.0056	0.0245	0.1516	0.007	0.0083	0.0068	0.0906	0.0081	0.0055	0.0044	0.0036	0.1346	0.0822	0.0077	0.0077	0.005	0.0184	0.0057	0.0106	0.1886
11	rs118079461	71279353	1.23	0.0887081089854507	1.83	0.0678757074061657	1.3902079468109	0.290556551205595	0.1428	0.0569	0.0058	0.0041	0.0066	0.004	0.0056	0.0246	0.1515	0.0069	0.0084	0.0068	0.0906	0.0081	0.0054	0.0045	0.0035	0.1347	0.0822	0.0077	0.0077	0.0049	0.0184	0.0055	0.0107	0.1888
11	rs4323900	71280264	1.23	0.0887081089854507	1.83	0.0678757074061657	1.62513260117597	0.472592916931945	0.142	0.0571	0.0059	0.0042	0.0065	0.0041	0.0056	0.0248	0.1516	0.0068	0.0084	0.0068	0.0907	0.0082	0.0053	0.0044	0.0035	0.1351	0.0822	0.0079	0.0078	0.0049	0.0185	0.0052	0.0109	0.1886
11	rs7129512	71281562	1.22	0.102418512327744	1.83	0.0678757074061657	1.15214077339491	0.308741294732316	0.1411	0.0585	0.0057	0.0042	0.0064	0.0042	0.0056	0.0249	0.1519	0.0068	0.0056	0.0069	0.0913	0.0082	0.0052	0.0043	0.0036	0.1364	0.0826	0.008	0.0078	0.0049	0.0186	0.0051	0.011	0.1881
11	rs12284964	71282759	1.22	0.102418512327744	1.83	0.0678757074061657	1.27966150209369	0.344710019622778	0.1405	0.0598	0.0057	0.0043	0.0065	0.0042	0.0056	0.0252	0.1519	0.0068	0.0057	0.0072	0.0906	0.0084	0.0053	0.0041	0.0036	0.1376	0.0828	0.0081	0.0079	0.0048	0.0184	0.0049	0.011	0.1862
11	rs4269942	71284225	1.22	0.102418512327744	1.82	0.0760422202337298	1.19874045561094	0.287617046972119	0.1404	0.0604	0.0055	0.0042	0.0067	0.004	0.0054	0.0251	0.1525	0.0069	0.0056	0.0074	0.0907	0.0081	0.0052	0.0034	0.0035	0.1382	0.0826	0.0082	0.0076	0.0058	0.0182	0.0046	0.0108	0.1864
11	rs74868060	71286030	1.22	0.102418512327744	1.82	0.0760422202337298	1.32030342802025	0.295278565456403	0.1404	0.0607	0.0055	0.0042	0.0067	0.0038	0.0054	0.0251	0.152	0.0069	0.0056	0.0074	0.0909	0.0081	0.0051	0.0034	0.0035	0.1383	0.0829	0.0082	0.0075	0.0056	0.0181	0.0045	0.0108	0.1866
11	rs12800107	71286362	1.22	0.102418512327744	1.82	0.0760422202337298	1.32701199372721	0.308621369479292	0.1402	0.0607	0.0054	0.0041	0.0067	0.0039	0.0054	0.0251	0.1519	0.0069	0.0056	0.0073	0.0909	0.0081	0.0051	0.0034	0.0035	0.1382	0.083	0.0082	0.0075	0.0056	0.0181	0.0045	0.011	0.1867
11	rs113583026	71287843	1.22	0.102418512327744	1.81	0.0849480383532209	1.19671142358816	0.238651173414679	0.14	0.0607	0.0054	0.0041	0.0066	0.0039	0.0054	0.0251	0.1519	0.0068	0.0056	0.0073	0.0911	0.0081	0.0051	0.0034	0.0035	0.1385	0.083	0.0082	0.0074	0.0056	0.0182	0.0044	0.011	0.1866
11	rs4594025	71290520	1.22	0.102418512327744	1.81	0.0849480383532209	1.25336900257021	0.252959970246721	0.1388	0.0611	0.0054	0.0041	0.0065	0.0038	0.0054	0.0251	0.152	0.0065	0.0056	0.0073	0.0914	0.008	0.0052	0.0034	0.0035	0.1396	0.0831	0.0084	0.0071	0.0056	0.0187	0.0041	0.0109	0.187
11	rs12421579	71291490	1.23	0.0887081089854507	1.8	0.0946327581538143	1.30978744533781	0.279318783831548	0.1391	0.0617	0.0054	0.0041	0.0064	0.0037	0.0053	0.0251	0.151	0.0063	0.0055	0.0073	0.0912	0.0079	0.0052	0.0032	0.0034	0.1405	0.0837	0.0085	0.007	0.0055	0.0186	0.004	0.0109	0.1867
11	rs10898365	71303699	1.23	0.0887081089854507	1.8	0.0946327581538143	1.0378637963052	0.200830392877578	0.1374	0.0632	0.0048	0.0035	0.0061	0.0031	0.0049	0.025	0.1521	0.0054	0.0049	0.0069	0.0914	0.0076	0.0053	0.0032	0.0031	0.143	0.0851	0.0086	0.0068	0.0049	0.0193	0.0037	0.0108	0.1873
11	rs79665698	71327356	1.22	0.102418512327744	1.79	0.105135818603982	1.00634461182991	0.206613737835211	0.1374	0.0632	0.0047	0.0035	0.006	0.003	0.005	0.0248	0.1512	0.0051	0.0048	0.0071	0.0927	0.0075	0.0052	0.0031	0.0032	0.1441	0.0848	0.0088	0.0066	0.0051	0.0195	0.0037	0.0105	0.1867
11	rs7937575	71343392	1.22	0.102418512327744	1.79	0.105135818603982	0.964628149547375	0.229625873785198	0.1374	0.063	0.0045	0.0035	0.0059	0.003	0.0049	0.0248	0.1507	0.005	0.0047	0.0071	0.094	0.0075	0.0053	0.0031	0.0032	0.1442	0.0849	0.0088	0.0067	0.005	0.0195	0.0037	0.0104	0.1866
11	rs9667032	71344441	1.22	0.102418512327744	1.81	0.0849480383532209	0.916345337164081	0.206613737835211	0.1374	0.063	0.0045	0.0034	0.0059	0.003	0.0049	0.0248	0.1507	0.005	0.0047	0.0071	0.094	0.0075	0.0053	0.0031	0.0032	0.144	0.085	0.0088	0.0067	0.005	0.0195	0.0037	0.0104	0.1867
11	rs12273356	71364989	1.22	0.102418512327744	1.81	0.0849480383532209	0.820313767689632	0.266266994424014	0.137	0.0636	0.0045	0.0033	0.0058	0.0031	0.0048	0.0248	0.1508	0.0046	0.0045	0.007	0.0939	0.0074	0.0053	0.0032	0.003	0.1446	0.0854	0.0088	0.0067	0.0049	0.0194	0.0036	0.0101	0.1874
11	rs112424866	71370826	1.22	0.102418512327744	1.81	0.0849480383532209	0.786495193192	0.241313805565374	0.1366	0.0638	0.0044	0.0034	0.0058	0.0031	0.0047	0.0248	0.1513	0.0046	0.0045	0.007	0.0943	0.0074	0.0051	0.0032	0.0031	0.1445	0.0855	0.0089	0.0067	0.005	0.0188	0.0036	0.01	0.1873
11	rs28455706	71374598	1.22	0.102418512327744	1.81	0.0849480383532209	0.803327684432395	0.227877988354609	0.1364	0.0639	0.0044	0.0034	0.0058	0.0032	0.0048	0.0248	0.1515	0.0046	0.0046	0.007	0.0944	0.0074	0.0051	0.0033	0.0031	0.1445	0.0856	0.0089	0.0068	0.005	0.0184	0.0035	0.01	0.1873
11	rs4121489	71382067	1.22	0.102418512327744	1.81	0.0849480383532209	0.672710437511522	0.178862923126059	0.1362	0.0641	0.0043	0.0033	0.0058	0.0031	0.0046	0.0248	0.1517	0.0046	0.0045	0.0069	0.0946	0.0075	0.0051	0.0033	0.003	0.1446	0.0854	0.0089	0.0068	0.0049	0.0185	0.0035	0.0099	0.1877
11	rs12274442	71410823	1.22	0.102418512327744	1.82	0.0760422202337298	0.142076454511353	0.0937586430663705	0.1352	0.0656	0.004	0.003	0.0055	0.0032	0.003	0.0242	0.1526	0.0045	0.0042	0.0058	0.0958	0.0073	0.0046	0.0038	0.0028	0.1441	0.0858	0.0089	0.007	0.0051	0.0182	0.0034	0.0095	0.1901
11	rs111604714	71419947	1.22	0.102418512327744	1.82	0.0760422202337298	0.102065031917867	0.0818817853667275	0.1347	0.0657	0.004	0.003	0.0055	0.0033	0.003	0.0243	0.1529	0.0045	0.0042	0.0057	0.0957	0.0073	0.0045	0.0038	0.0028	0.1444	0.0861	0.0089	0.007	0.0049	0.0185	0.0034	0.0093	0.19
11	rs7936251	71425795	1.21	0.117675403133419	1.81	0.0849480383532209	0.0955223328024907	0.0871236644848596	0.1344	0.0657	0.004	0.0031	0.0055	0.0033	0.003	0.0243	0.153	0.0045	0.0042	0.0057	0.0957	0.0072	0.0045	0.0039	0.0028	0.1445	0.0864	0.0089	0.0071	0.0048	0.0185	0.0034	0.0091	0.1902
11	rs111977831	71448133	1.21	0.117675403133419	1.83	0.0678757074061657	0.0888906592813242	0.119535640826982	0.1341	0.066	0.004	0.0032	0.0054	0.0033	0.003	0.0243	0.1529	0.0042	0.0041	0.0056	0.0961	0.0071	0.0044	0.0039	0.0027	0.144	0.0868	0.0089	0.0071	0.0047	0.0186	0.0034	0.0089	0.1905
11	rs7117703	71464076	1.21	0.117675403133419	1.82	0.0760422202337298	0.101934642129695	0.130412110841988	0.1343	0.0665	0.0039	0.0032	0.0054	0.0034	0.0028	0.0244	0.1526	0.0042	0.0042	0.0055	0.0961	0.0071	0.0044	0.0039	0.0027	0.1441	0.0868	0.009	0.0071	0.0046	0.0186	0.0034	0.0088	0.1906
11	rs60134124	71491309	1.21	0.117675403133419	1.82	0.0760422202337298	0.0887472358290022	0.133118058492342	0.1342	0.0665	0.0039	0.0032	0.0054	0.0035	0.0028	0.0245	0.1527	0.0042	0.0041	0.0054	0.0959	0.007	0.0044	0.004	0.0027	0.1444	0.0868	0.0089	0.0071	0.0045	0.0188	0.0036	0.0088	0.1904
11	rs113023473	71494961	1.21	0.117675403133419	1.82	0.0760422202337298	0.0826043188838564	0.131311810621591	0.1341	0.0665	0.004	0.0032	0.0054	0.0035	0.0028	0.0245	0.1527	0.0042	0.0041	0.0054	0.0958	0.007	0.0044	0.004	0.0027	0.1446	0.0867	0.0089	0.007	0.0045	0.0188	0.0037	0.0087	0.1903
11	rs11234944	71498902	1.21	0.117675403133419	1.82	0.0760422202337298	0.0839579948161533	0.147608008188016	0.1341	0.0665	0.004	0.0032	0.0054	0.0035	0.0028	0.0245	0.1528	0.0042	0.0041	0.0053	0.0958	0.007	0.0044	0.004	0.0027	0.1447	0.0867	0.0089	0.007	0.0044	0.0188	0.0037	0.0087	0.1903
11	rs35601081	71517718	1.21	0.117675403133419	1.82	0.0760422202337298	0.0648548340377546	0.152906573377713	0.1338	0.0665	0.0039	0.0033	0.0054	0.0036	0.0029	0.0245	0.1529	0.0042	0.0041	0.0051	0.0956	0.007	0.0043	0.004	0.0027	0.1457	0.0859	0.009	0.007	0.0043	0.0187	0.004	0.0085	0.1904
11	rs9667193	71524861	1.21	0.117675403133419	1.83	0.0678757074061657	0.0669049227813051	0.181283119146183	0.1337	0.0665	0.0039	0.0033	0.0053	0.0036	0.0029	0.0245	0.1531	0.0042	0.0042	0.005	0.0955	0.007	0.0043	0.004	0.0028	0.1462	0.0856	0.009	0.0071	0.0043	0.0187	0.0041	0.0085	0.1903
11	rs117038845	71526488	1.21	0.117675403133419	1.83	0.0678757074061657	0.0615179848605614	0.172464271924578	0.1338	0.0665	0.0039	0.0033	0.0053	0.0036	0.0029	0.0245	0.1531	0.0042	0.0042	0.005	0.0955	0.007	0.0042	0.004	0.0028	0.1462	0.0856	0.009	0.0071	0.0043	0.0187	0.0041	0.0085	0.1903
11	rs79033887	71531910	1.21	0.117675403133419	1.83	0.0678757074061657	0.0585332701374889	0.169888028207059	0.1339	0.0665	0.0039	0.0033	0.0053	0.0036	0.0029	0.0245	0.1531	0.0042	0.0042	0.005	0.0955	0.007	0.0042	0.004	0.0028	0.1461	0.0856	0.009	0.007	0.0043	0.0187	0.0041	0.0085	0.1904
11	rs11235158	71538019	1.21	0.117675403133419	1.83	0.0678757074061657	0.0572301806711355	0.172861814678099	0.1339	0.0666	0.0038	0.0033	0.0053	0.0036	0.0029	0.0245	0.1532	0.0042	0.0042	0.0049	0.0955	0.007	0.0042	0.004	0.0028	0.1461	0.0856	0.009	0.007	0.0043	0.0187	0.004	0.0084	0.1905
11	rs113745620	71552610	1.21	0.117675403133419	1.83	0.0678757074061657	0.0524650629734454	0.193549903792206	0.1337	0.0669	0.0036	0.0033	0.0053	0.0036	0.0029	0.0245	0.154	0.0042	0.0041	0.0045	0.0956	0.0069	0.0034	0.0038	0.003	0.1465	0.0851	0.009	0.007	0.0044	0.0186	0.0038	0.0081	0.1917
11	rs12290931	71553570	1.21	0.117675403133419	1.87	0.04181310425502	0.0669447580168334	0.226025617523983	0.1336	0.067	0.0035	0.0033	0.0052	0.0036	0.0029	0.0245	0.1542	0.0042	0.0041	0.0044	0.0957	0.0068	0.0031	0.0038	0.003	0.1468	0.0849	0.009	0.007	0.0044	0.0186	0.0037	0.008	0.1922
11	rs56027701	71566098	1.21	0.117675403133419	1.88	0.0367535648830228	0.0665471038792138	0.214159840419242	0.1339	0.0672	0.0035	0.0033	0.0052	0.0037	0.0029	0.0244	0.1543	0.0043	0.0041	0.0043	0.0957	0.0067	0.0032	0.0038	0.003	0.147	0.0841	0.009	0.0069	0.0043	0.0185	0.0036	0.0081	0.1927
11	rs1791449	71579662	1.21	0.117675403133419	1.91	0.0244682236684294	0.0810390180067436	0.282582462987247	0.1339	0.0674	0.0035	0.0033	0.0052	0.0038	0.0029	0.0243	0.1546	0.0043	0.004	0.0042	0.0957	0.0066	0.0032	0.0038	0.003	0.1471	0.0835	0.009	0.0069	0.0042	0.0185	0.0036	0.0081	0.1931
11	rs3016291	71583482	1.2	0.134574322401564	1.91	0.0244682236684294	0.091375701077064	0.312706598670723	0.1337	0.0674	0.0035	0.0033	0.0052	0.004	0.003	0.0245	0.1543	0.0043	0.004	0.0042	0.0953	0.0066	0.0033	0.0039	0.0031	0.1473	0.0834	0.0091	0.0069	0.0042	0.0185	0.0036	0.0081	0.1929
11	rs113097028	71619026	1.2	0.134574322401564	1.91	0.0244682236684294	0.117985503870621	0.330061135992204	0.1346	0.0674	0.0035	0.0033	0.0051	0.004	0.003	0.0249	0.1549	0.0044	0.004	0.0037	0.0951	0.0065	0.0032	0.0038	0.0032	0.1474	0.082	0.009	0.0069	0.004	0.0187	0.0036	0.0083	0.1931
11	rs80221410	71639223	1.2	0.134574322401564	1.91	0.0244682236684294	0.124070935663717	0.335701808560119	0.1347	0.0673	0.0035	0.0033	0.0051	0.004	0.003	0.0249	0.155	0.0044	0.0039	0.0037	0.0951	0.0065	0.0031	0.0038	0.0032	0.1474	0.0819	0.009	0.0069	0.004	0.0187	0.0036	0.0083	0.1932
11	rs2155142	71642524	1.2	0.134574322401564	1.92	0.0212190116555535	0.143036229727486	0.358788674654465	0.1349	0.0673	0.0036	0.0033	0.005	0.004	0.003	0.025	0.1551	0.0044	0.0039	0.0036	0.095	0.0065	0.0031	0.0038	0.0032	0.1473	0.0816	0.009	0.0069	0.0039	0.0188	0.0036	0.0083	0.1932
11	rs7102192	71648169	1.2	0.134574322401564	1.93	0.0183364304120797	0.153848727208369	0.389084330824566	0.135	0.0674	0.0036	0.0033	0.005	0.0041	0.003	0.025	0.1553	0.0044	0.0039	0.0036	0.095	0.0064	0.0031	0.0037	0.0032	0.1474	0.0814	0.0089	0.0069	0.0039	0.0188	0.0036	0.0083	0.1932
11	rs117876644	71651720	1.2	0.134574322401564	1.93	0.0183364304120797	0.157251578605109	0.410002777911692	0.135	0.0673	0.0036	0.0033	0.005	0.0041	0.003	0.0251	0.1554	0.0044	0.0039	0.0035	0.095	0.0064	0.0031	0.0037	0.0032	0.1474	0.0813	0.0089	0.0069	0.0039	0.0188	0.0035	0.0083	0.1933
11	rs2187496	71651961	1.2	0.134574322401564	1.93	0.0183364304120797	0.157726726240247	0.411434010283075	0.135	0.0673	0.0036	0.0033	0.005	0.0041	0.003	0.0251	0.1554	0.0044	0.0039	0.0035	0.095	0.0064	0.0031	0.0037	0.0032	0.1474	0.0813	0.0089	0.0069	0.0039	0.0188	0.0035	0.0083	0.1933
11	rs116945033	71652311	1.2	0.134574322401564	1.94	0.0157887033265428	0.157692759135066	0.410913404832249	0.135	0.0673	0.0036	0.0033	0.005	0.0041	0.003	0.0251	0.1554	0.0044	0.0039	0.0035	0.095	0.0064	0.0031	0.0037	0.0032	0.1474	0.0813	0.0089	0.0069	0.0039	0.0188	0.0035	0.0083	0.1933
11	rs76766472	71655505	1.2	0.134574322401564	1.95	0.0135455391204581	0.156574260159494	0.410913404832249	0.135	0.0673	0.0036	0.0033	0.005	0.0041	0.003	0.0251	0.1554	0.0044	0.0039	0.0035	0.095	0.0064	0.0031	0.0037	0.0032	0.1474	0.0813	0.0089	0.0069	0.0039	0.0188	0.0035	0.0083	0.1933
11	rs74983801	71655604	1.2	0.134574322401564	1.98	0.00836435616900225	0.156608085182281	0.410653169499924	0.135	0.0673	0.0036	0.0033	0.005	0.0041	0.003	0.0251	0.1554	0.0044	0.0039	0.0035	0.095	0.0064	0.0031	0.0037	0.0032	0.1474	0.0813	0.0089	0.0069	0.0039	0.0188	0.0035	0.0083	0.1933
11	rs79270850	71662359	1.2	0.134574322401564	2	0.0059505870552649	0.158543228653173	0.40922267940654	0.1351	0.0673	0.0036	0.0033	0.005	0.0041	0.003	0.0251	0.1554	0.0044	0.0039	0.0035	0.095	0.0064	0.0031	0.0037	0.0032	0.1474	0.0813	0.0089	0.0069	0.0039	0.0188	0.0035	0.0083	0.1933
11	rs75718282	71668033	1.2	0.134574322401564	1.99	0.00706868122889997	0.166248557657743	0.42162148869977	0.1351	0.0673	0.0036	0.0033	0.005	0.0041	0.003	0.0251	0.1555	0.0044	0.0039	0.0035	0.095	0.0064	0.0031	0.0037	0.0032	0.1475	0.0811	0.0089	0.0069	0.0038	0.0188	0.0035	0.0083	0.1935
11	rs72952249	71672136	1.2	0.134574322401564	1.98	0.00836435616900225	0.172445499860599	0.4233259481498	0.1351	0.0672	0.0035	0.0033	0.005	0.0041	0.003	0.0251	0.1556	0.0044	0.0039	0.0035	0.095	0.0064	0.0031	0.0037	0.0033	0.1475	0.081	0.0089	0.0069	0.0038	0.0188	0.0035	0.0083	0.1935
11	rs7106653	71675846	1.2	0.134574322401564	1.98	0.00836435616900225	0.173018669730002	0.423982003585554	0.1351	0.0672	0.0035	0.0033	0.005	0.0041	0.003	0.0251	0.1556	0.0044	0.0039	0.0035	0.095	0.0064	0.0031	0.0037	0.0033	0.1475	0.081	0.0089	0.0069	0.0038	0.0188	0.0035	0.0083	0.1935
11	rs11235411	71688035	1.2	0.134574322401564	1.98	0.00836435616900225	0.225858329102914	0.474349628098756	0.1355	0.0672	0.0034	0.0033	0.005	0.0042	0.0031	0.0251	0.1557	0.0044	0.0038	0.0034	0.095	0.0062	0.003	0.0037	0.0033	0.1479	0.0805	0.009	0.0069	0.0034	0.0188	0.0034	0.0084	0.1941
11	rs72956144	71690241	1.2	0.134574322401564	1.98	0.00836435616900225	0.225649737957756	0.473268374653041	0.1355	0.0672	0.0034	0.0033	0.005	0.0042	0.0031	0.0251	0.1557	0.0044	0.0038	0.0034	0.095	0.0062	0.003	0.0037	0.0033	0.1479	0.0805	0.009	0.0069	0.0034	0.0188	0.0034	0.0084	0.1941
11	rs77759376	71698540	1.2	0.134574322401564	1.98	0.00836435616900225	0.226693767393121	0.48017230507448	0.1355	0.0672	0.0034	0.0033	0.005	0.0042	0.0031	0.0251	0.1557	0.0044	0.0038	0.0034	0.095	0.0062	0.003	0.0037	0.0033	0.1479	0.0805	0.009	0.0069	0.0034	0.0188	0.0034	0.0084	0.1941
11	rs7131230	71701161	1.2	0.134574322401564	2	0.0059505870552649	0.226651954680598	0.484245493300183	0.1355	0.0672	0.0034	0.0033	0.005	0.0042	0.0031	0.0251	0.1557	0.0044	0.0038	0.0034	0.095	0.0062	0.003	0.0037	0.0033	0.1479	0.0805	0.009	0.0069	0.0034	0.0188	0.0034	0.0084	0.1941
11	rs35844388	71701763	1.2	0.134574322401564	1.99	0.00706868122889997	0.2267355843999	0.479087624282423	0.1355	0.0672	0.0034	0.0033	0.005	0.0042	0.0031	0.0251	0.1557	0.0044	0.0038	0.0034	0.095	0.0062	0.003	0.0037	0.0033	0.1479	0.0805	0.009	0.0069	0.0034	0.0188	0.0034	0.0084	0.1941
11	rs75281208	71706097	1.2	0.134574322401564	1.99	0.00706868122889997	0.239215827507434	0.464507078363435	0.1356	0.0671	0.0033	0.0033	0.0049	0.0042	0.0031	0.0251	0.1557	0.0044	0.0038	0.0035	0.095	0.0062	0.0029	0.0037	0.0034	0.1479	0.0804	0.009	0.0069	0.0033	0.0189	0.0033	0.0084	0.1942
11	rs34075366	71706544	1.2	0.134574322401564	1.98	0.00836435616900225	0.241895003871059	0.457662907987142	0.1356	0.0671	0.0033	0.0033	0.0049	0.0043	0.0031	0.0251	0.1557	0.0044	0.0038	0.0035	0.095	0.0062	0.0029	0.0037	0.0034	0.1479	0.0804	0.009	0.0069	0.0033	0.0189	0.0033	0.0084	0.1942
11	rs61890895	71706758	1.2	0.134574322401564	1.98	0.00836435616900225	0.243327724158662	0.454050353167026	0.1356	0.0671	0.0033	0.0033	0.0049	0.0043	0.0031	0.0251	0.1557	0.0044	0.0038	0.0035	0.095	0.0062	0.0029	0.0037	0.0034	0.1479	0.0804	0.009	0.0069	0.0033	0.0189	0.0033	0.0084	0.1942
11	rs1541306	71708013	1.2	0.134574322401564	1.98	0.00836435616900225	0.252909279206347	0.470298239049356	0.1357	0.0671	0.0033	0.0033	0.0049	0.0043	0.0031	0.0251	0.1558	0.0043	0.0038	0.0035	0.095	0.0062	0.0029	0.0037	0.0034	0.1479	0.0804	0.009	0.0069	0.0033	0.0189	0.0033	0.0084	0.1942
11	rs2298455	71710478	1.2	0.134574322401564	1.98	0.00836435616900225	0.249237330407798	0.472187762703132	0.1357	0.0672	0.0033	0.0033	0.0049	0.0043	0.0031	0.0251	0.1558	0.0043	0.0038	0.0035	0.0951	0.0062	0.0029	0.0037	0.0034	0.1479	0.0804	0.009	0.0069	0.0033	0.0189	0.0033	0.0084	0.1942
11	rs61744204	71718315	1.2	0.134574322401564	1.98	0.00836435616900225	0.247039507453722	0.454184016972525	0.1357	0.0672	0.0033	0.0032	0.0049	0.0042	0.0031	0.0251	0.1556	0.0043	0.0037	0.0035	0.0954	0.006	0.0029	0.0036	0.0034	0.1482	0.0805	0.009	0.0069	0.0033	0.0188	0.0033	0.0083	0.1945
11	rs117322632	71721191	1.2	0.134574322401564	1.98	0.00836435616900225	0.250914814982002	0.461014564873669	0.1357	0.0672	0.0033	0.0032	0.0048	0.0042	0.0031	0.0251	0.1556	0.0043	0.0036	0.0034	0.0955	0.006	0.0029	0.0036	0.0034	0.1483	0.0806	0.009	0.0069	0.0033	0.0188	0.0033	0.0082	0.1946
11	rs3793941	71721407	1.2	0.134574322401564	1.98	0.00836435616900225	0.250826372663208	0.461551425041483	0.1357	0.0672	0.0033	0.0032	0.0048	0.0042	0.0031	0.0251	0.1556	0.0043	0.0036	0.0034	0.0955	0.006	0.0029	0.0036	0.0034	0.1483	0.0806	0.009	0.0069	0.0033	0.0188	0.0033	0.0082	0.1946
11	rs3750913	71726168	1.2	0.134574322401564	1.98	0.00836435616900225	0.250516958980521	0.460343720140596	0.1357	0.0672	0.0033	0.0032	0.0048	0.0042	0.0031	0.0251	0.1556	0.0043	0.0036	0.0034	0.0955	0.006	0.0029	0.0035	0.0034	0.1483	0.0806	0.009	0.0069	0.0033	0.0188	0.0033	0.0082	0.1946
11	rs117723212	71739610	1.2	0.134574322401564	1.98	0.00836435616900225	0.22427572972845	0.433855526013358	0.1357	0.0673	0.0033	0.003	0.0048	0.004	0.003	0.0251	0.1556	0.0043	0.0036	0.0034	0.0955	0.006	0.0029	0.0035	0.0033	0.1484	0.0806	0.009	0.0069	0.0033	0.0188	0.0033	0.0082	0.1949
11	rs117483230	71741496	1.2	0.134574322401564	1.98	0.00836435616900225	0.218908503597649	0.425820415342232	0.1357	0.0673	0.0033	0.003	0.0048	0.0039	0.0029	0.0251	0.1556	0.0043	0.0036	0.0034	0.0955	0.006	0.0029	0.0035	0.0033	0.1484	0.0807	0.009	0.0069	0.0033	0.0188	0.0033	0.0082	0.1949
11	rs7123992	71746447	1.2	0.134574322401564	1.98	0.00836435616900225	0.207277017941121	0.416258100044966	0.1357	0.0674	0.0032	0.0029	0.0048	0.0037	0.0029	0.0251	0.1556	0.0042	0.0036	0.0034	0.0955	0.006	0.0029	0.0034	0.0033	0.1485	0.0807	0.009	0.0069	0.0033	0.0188	0.0033	0.0082	0.1952
11	rs4945426	71748146	1.2	0.134574322401564	1.98	0.00836435616900225	0.207237253165141	0.416127518445292	0.1357	0.0674	0.0032	0.0029	0.0048	0.0037	0.0029	0.0251	0.1556	0.0042	0.0036	0.0034	0.0955	0.006	0.0029	0.0034	0.0033	0.1485	0.0807	0.009	0.0069	0.0033	0.0188	0.0033	0.0082	0.1952
11	rs7115200	71752160	1.2	0.134574322401564	1.99	0.00706868122889997	0.207038493924788	0.415605303304628	0.1357	0.0674	0.0032	0.0029	0.0048	0.0037	0.0029	0.0251	0.1556	0.0042	0.0036	0.0034	0.0954	0.006	0.0029	0.0034	0.0033	0.1485	0.0807	0.009	0.007	0.0033	0.0188	0.0033	0.0082	0.1952
11	rs10736786	71763274	1.2	0.134574322401564	1.99	0.00706868122889997	0.207515697090389	0.422932446542514	0.1356	0.0674	0.0032	0.0029	0.0048	0.0037	0.0029	0.0251	0.1556	0.0042	0.0036	0.0034	0.0954	0.006	0.0029	0.0034	0.0033	0.1485	0.0807	0.009	0.0071	0.0033	0.0188	0.0033	0.0082	0.1951
11	rs575871	71778822	1.2	0.134574322401564	1.99	0.00706868122889997	0.207674902705678	0.417172482456739	0.1356	0.0674	0.0032	0.0028	0.0048	0.0036	0.0028	0.0251	0.1557	0.0042	0.0036	0.0034	0.0954	0.006	0.0029	0.0034	0.0033	0.1484	0.0808	0.009	0.0071	0.0033	0.0188	0.0033	0.0082	0.1952
11	rs76397586	71811557	1.2	0.134574322401564	1.99	0.00706868122889997	0.187970218403961	0.361422738173099	0.1357	0.0672	0.0032	0.0028	0.0048	0.0036	0.0028	0.0251	0.1557	0.0043	0.0036	0.0035	0.0952	0.006	0.003	0.0033	0.0034	0.1482	0.081	0.0089	0.0071	0.0033	0.0188	0.0033	0.0082	0.1953
11	rs2508856	71811643	1.2	0.134574322401564	1.99	0.00706868122889997	0.187970218403961	0.361422738173099	0.1357	0.0672	0.0032	0.0028	0.0048	0.0036	0.0028	0.0251	0.1557	0.0043	0.0036	0.0035	0.0952	0.006	0.003	0.0033	0.0034	0.1482	0.081	0.0089	0.0071	0.0033	0.0188	0.0033	0.0082	0.1953
11	rs61741195	71819718	1.2	0.134574322401564	1.99	0.00706868122889997	0.188158344499402	0.364943320598063	0.1356	0.0673	0.0032	0.0028	0.0048	0.0036	0.0028	0.025	0.1557	0.0043	0.0036	0.0035	0.0952	0.006	0.003	0.0033	0.0034	0.1482	0.0811	0.0089	0.0071	0.0033	0.0187	0.0033	0.0083	0.1953
11	rs117818925	71822952	1.2	0.134574322401564	1.99	0.00706868122889997	0.188874207809564	0.366455098977251	0.1356	0.0673	0.0032	0.0029	0.0048	0.0036	0.0028	0.025	0.1557	0.0043	0.0036	0.0035	0.0951	0.006	0.003	0.0033	0.0034	0.1481	0.0812	0.0089	0.0071	0.0033	0.0187	0.0032	0.0083	0.1953
11	rs80125369	71822996	1.2	0.134574322401564	1.98	0.00836435616900225	0.188158344499402	0.36658116032061	0.1357	0.0673	0.0032	0.0029	0.0048	0.0036	0.0028	0.025	0.1556	0.0043	0.0036	0.0035	0.0951	0.006	0.003	0.0033	0.0034	0.1481	0.0812	0.0089	0.0071	0.0033	0.0187	0.0032	0.0083	0.1953
11	rs74751196	71840846	1.2	0.134574322401564	1.97	0.00985962558069203	0.194273680865693	0.380649487249056	0.1355	0.0673	0.0033	0.0029	0.0048	0.0036	0.0029	0.025	0.1556	0.0043	0.0036	0.0035	0.0949	0.006	0.003	0.0034	0.0035	0.148	0.0816	0.0089	0.0071	0.0033	0.0187	0.0029	0.0083	0.1952
11	rs78454599	71843793	1.2	0.134574322401564	1.97	0.00985962558069203	0.129949821427624	0.371760198408926	0.136	0.0672	0.0031	0.003	0.0048	0.0037	0.0032	0.0245	0.1547	0.0043	0.0036	0.0036	0.0948	0.0061	0.0034	0.0037	0.0038	0.1477	0.0821	0.0089	0.007	0.0034	0.0187	0.0029	0.0083	0.1949
11	rs75846759	71844326	1.21	0.117675403133419	1.97	0.00985962558069203	0.100300633641307	0.389468952418388	0.1363	0.0676	0.0034	0.0031	0.0049	0.0039	0.0038	0.0238	0.1552	0.0043	0.0037	0.0035	0.0948	0.0062	0.0035	0.0039	0.0039	0.1468	0.0817	0.0087	0.007	0.0035	0.0189	0.0028	0.0081	0.1941
11	rs7926875	71849442	1.2	0.134574322401564	1.97	0.00985962558069203	0.112723467395983	0.341123151528787	0.1371	0.0682	0.0036	0.0031	0.0049	0.0039	0.0049	0.022	0.1568	0.0044	0.0038	0.0035	0.0929	0.0064	0.0039	0.0045	0.0041	0.1459	0.0806	0.0082	0.0071	0.0038	0.0189	0.0028	0.0076	0.1943
11	rs61734430	71850130	1.2	0.134574322401564	1.97	0.00985962558069203	0.114732037437691	0.336439597271286	0.137	0.0682	0.0036	0.0031	0.0049	0.0039	0.0049	0.0218	0.1567	0.0044	0.0038	0.0035	0.0929	0.0064	0.004	0.0045	0.0041	0.1463	0.0809	0.0082	0.0071	0.0038	0.0189	0.0028	0.0076	0.194
11	rs116309149	71850589	1.2	0.134574322401564	1.97	0.00985962558069203	0.116932645204236	0.333859399609434	0.137	0.0682	0.0036	0.0031	0.0049	0.0039	0.005	0.0217	0.1566	0.0045	0.0038	0.0035	0.0929	0.0065	0.004	0.0045	0.0041	0.1462	0.081	0.0082	0.0071	0.0038	0.0189	0.0028	0.0076	0.194
11	rs1802608	71850722	1.2	0.134574322401564	1.96	0.0115782121750397	0.121934336499583	0.336931717779373	0.137	0.0682	0.0036	0.0031	0.0049	0.0039	0.005	0.0217	0.1566	0.0045	0.0038	0.0035	0.0929	0.0065	0.004	0.0045	0.0041	0.1462	0.0811	0.0082	0.0072	0.0038	0.0187	0.0028	0.0076	0.194
11	Affx-5857972	71852124	1.2	0.134574322401564	1.96	0.0115782121750397	0.117614921519238	0.306943876665039	0.1376	0.0689	0.0036	0.003	0.0049	0.0037	0.005	0.0215	0.1576	0.0042	0.0038	0.0034	0.0934	0.0066	0.0036	0.0044	0.0038	0.1458	0.0803	0.0081	0.0069	0.0039	0.0179	0.0029	0.0074	0.1951
11	rs492080	71852203	1.2	0.134574322401564	1.96	0.0115782121750397	0.117046188983006	0.304313344114709	0.1377	0.0689	0.0037	0.003	0.0049	0.0037	0.005	0.0215	0.1576	0.0042	0.0038	0.0034	0.0935	0.0066	0.0036	0.0045	0.0038	0.1458	0.0803	0.0081	0.0069	0.0039	0.0179	0.0028	0.0073	0.1951
11	rs12366105	71852320	1.2	0.134574322401564	1.96	0.0115782121750397	0.105092730982076	0.303835793958286	0.1377	0.0689	0.0037	0.0031	0.0049	0.0037	0.0049	0.0215	0.1576	0.0042	0.0037	0.0034	0.0936	0.0066	0.0036	0.0045	0.0038	0.1458	0.0803	0.008	0.0069	0.0039	0.0179	0.0028	0.0073	0.1951
11	rs650372	71854379	1.2	0.134574322401564	1.96	0.0115782121750397	0.0796711473199129	0.304313344114709	0.1379	0.0686	0.0035	0.0032	0.005	0.0038	0.0049	0.0213	0.1574	0.0042	0.0037	0.0035	0.0939	0.0067	0.0039	0.0047	0.004	0.146	0.0804	0.007	0.0069	0.0039	0.0178	0.0029	0.0073	0.195
11	rs76745121	71864967	1.19	0.153209069243504	1.96	0.0115782121750397	0.088938499745983	0.354660547799293	0.1377	0.0686	0.0034	0.0032	0.005	0.0038	0.005	0.0215	0.1576	0.0042	0.0037	0.0034	0.0938	0.0066	0.004	0.0047	0.004	0.1462	0.0803	0.007	0.007	0.0039	0.0177	0.0029	0.0073	0.1951
11	rs590586	71867167	1.19	0.153209069243504	1.96	0.0115782121750397	0.0892019141611952	0.35828757048416	0.1377	0.0686	0.0034	0.0032	0.005	0.0038	0.005	0.0215	0.1577	0.0042	0.0037	0.0034	0.0938	0.0066	0.0039	0.0047	0.004	0.1463	0.0803	0.007	0.007	0.0039	0.0177	0.0029	0.0073	0.1951
11	rs34738484	71877803	1.19	0.153209069243504	1.96	0.0115782121750397	0.0716922936104765	0.281298917916753	0.1373	0.0685	0.0036	0.0032	0.0051	0.0039	0.0048	0.0215	0.1578	0.0042	0.0038	0.0035	0.0928	0.0068	0.0041	0.0047	0.004	0.1468	0.0799	0.007	0.007	0.0041	0.0175	0.0029	0.0073	0.1956
11	rs57561154	71879181	1.19	0.153209069243504	1.95	0.0135455391204581	0.0725077325129721	0.285740545131732	0.1373	0.0685	0.0036	0.0032	0.0051	0.0039	0.0048	0.0215	0.1578	0.0042	0.0038	0.0035	0.0927	0.0068	0.0041	0.0047	0.004	0.1468	0.0799	0.007	0.007	0.0041	0.0175	0.0029	0.0073	0.1957
11	rs112227293	71883585	1.19	0.153209069243504	1.95	0.0135455391204581	0.0726337164988556	0.283166483432737	0.1371	0.0685	0.0036	0.0032	0.0051	0.0039	0.0048	0.0215	0.1581	0.0042	0.0038	0.0035	0.0927	0.0068	0.0041	0.0047	0.004	0.1469	0.0798	0.007	0.007	0.0041	0.0175	0.0029	0.0073	0.1953
11	rs72966468	71885776	1.19	0.153209069243504	1.95	0.0135455391204581	0.0821713804003623	0.288086756597189	0.137	0.0684	0.0036	0.0032	0.0051	0.0039	0.0049	0.0215	0.1578	0.0042	0.0038	0.0035	0.0926	0.0068	0.0041	0.0048	0.004	0.1471	0.0798	0.007	0.007	0.0041	0.0175	0.003	0.0073	0.1954
11	rs12361490	71891184	1.19	0.153209069243504	1.95	0.0135455391204581	0.0851161983943261	0.302762128271929	0.1369	0.0685	0.0037	0.0033	0.0051	0.0039	0.0049	0.0215	0.1575	0.0042	0.0038	0.0035	0.0925	0.0069	0.0042	0.0048	0.004	0.1472	0.0798	0.007	0.007	0.0042	0.0175	0.003	0.0073	0.1955
11	rs74611306	71899560	1.2	0.134574322401564	1.95	0.0135455391204581	0.0756353056207533	0.303358468565184	0.1364	0.0686	0.0037	0.0033	0.0051	0.004	0.0048	0.0214	0.1574	0.0042	0.0038	0.0035	0.0925	0.0069	0.0042	0.0049	0.004	0.1474	0.0799	0.0068	0.0071	0.0042	0.0174	0.0031	0.0073	0.1957
11	rs116588436	71902107	1.2	0.134574322401564	1.95	0.0135455391204581	0.0713594860571784	0.300142419931061	0.1358	0.0686	0.0038	0.0033	0.0051	0.0041	0.0047	0.0214	0.157	0.0042	0.0038	0.0034	0.0928	0.0069	0.0042	0.005	0.004	0.1477	0.08	0.0068	0.0071	0.0042	0.0172	0.0032	0.0073	0.1957
11	rs11235464	71910478	1.2	0.134574322401564	1.95	0.0135455391204581	0.0657170744761982	0.310661985459398	0.1355	0.0685	0.0038	0.0033	0.0051	0.0042	0.0047	0.0214	0.1569	0.0042	0.0038	0.0034	0.093	0.0069	0.0042	0.005	0.004	0.1479	0.08	0.0068	0.0072	0.0042	0.0171	0.0033	0.0072	0.1957
11	rs10501409	71914724	1.2	0.134574322401564	1.95	0.0135455391204581	0.0642130531323038	0.322745919414455	0.1353	0.0685	0.0038	0.0033	0.0051	0.0042	0.0047	0.0214	0.1568	0.0042	0.0039	0.0033	0.0931	0.0069	0.0042	0.0051	0.004	0.1479	0.08	0.0068	0.0072	0.0042	0.0171	0.0033	0.0072	0.1957
11	rs17162069	71915347	1.2	0.134574322401564	1.95	0.0135455391204581	0.0633830784319477	0.305627763977358	0.1353	0.0685	0.0038	0.0033	0.0051	0.0043	0.0047	0.0214	0.1568	0.0042	0.0039	0.0033	0.0931	0.007	0.0042	0.0051	0.004	0.148	0.08	0.0068	0.0072	0.0042	0.0171	0.0033	0.0072	0.1957
11	rs12799010	71922486	1.2	0.134574322401564	1.95	0.0135455391204581	0.0471803375560585	0.267643825487871	0.1348	0.0686	0.0038	0.0033	0.0052	0.0044	0.0045	0.0214	0.1566	0.0043	0.0039	0.0034	0.093	0.0071	0.0042	0.005	0.004	0.1479	0.0797	0.0068	0.0074	0.0042	0.0172	0.0033	0.0073	0.1959
11	rs2298444	71932414	1.2	0.134574322401564	1.95	0.0135455391204581	0.0531118023353218	0.268677895816773	0.1344	0.0686	0.0039	0.0034	0.0053	0.0045	0.0044	0.0214	0.1564	0.0045	0.004	0.0034	0.0928	0.0072	0.0042	0.005	0.0039	0.1477	0.0798	0.0068	0.0077	0.0042	0.0172	0.0034	0.0073	0.1962
11	rs76870980	71935201	1.2	0.134574322401564	1.95	0.0135455391204581	0.0526007772069318	0.261921657587252	0.1339	0.0687	0.0039	0.0034	0.0053	0.0046	0.0044	0.0214	0.1563	0.0044	0.004	0.0034	0.0927	0.0071	0.0042	0.0049	0.0039	0.1483	0.0797	0.0067	0.0077	0.0042	0.0172	0.0034	0.0073	0.1963
11	rs57191897	71935440	1.2	0.134574322401564	1.95	0.0135455391204581	0.0529240417777565	0.25975738187356	0.1338	0.0687	0.0039	0.0034	0.0053	0.0046	0.0044	0.0214	0.1563	0.0044	0.004	0.0034	0.0926	0.0071	0.0042	0.0049	0.0039	0.1484	0.0797	0.0068	0.0077	0.0042	0.0172	0.0035	0.0073	0.1964
11	rs2276046	71946333	1.21	0.117675403133419	1.95	0.0135455391204581	0.0666066531157241	0.248460064998204	0.1318	0.0686	0.0039	0.0034	0.0054	0.0048	0.0044	0.0213	0.1564	0.0044	0.0041	0.0035	0.0919	0.0071	0.0041	0.0049	0.0037	0.1507	0.0795	0.0066	0.0079	0.0043	0.0171	0.0036	0.0072	0.1967
11	rs12807696	71957122	1.21	0.117675403133419	1.95	0.0135455391204581	0.07589439896947	0.220498158502243	0.1298	0.069	0.0039	0.0034	0.0055	0.0048	0.0044	0.0211	0.1563	0.0045	0.0042	0.0036	0.0916	0.0073	0.004	0.005	0.0036	0.1522	0.079	0.0066	0.008	0.0044	0.017	0.004	0.0073	0.1967
11	rs7935699	71962874	1.21	0.117675403133419	1.95	0.0135455391204581	0.0843275187018678	0.218988660934331	0.1294	0.0691	0.0039	0.0034	0.0055	0.0049	0.0044	0.021	0.1564	0.0045	0.0042	0.0036	0.0915	0.0073	0.004	0.005	0.0036	0.1524	0.0789	0.0066	0.008	0.0044	0.017	0.0041	0.0073	0.1967
11	rs76231615	71974210	1.21	0.117675403133419	1.93	0.0183364304120797	0.0854423105093658	0.225155616494644	0.1297	0.0687	0.004	0.0035	0.0056	0.005	0.0045	0.0209	0.1561	0.0046	0.0043	0.0037	0.0916	0.0073	0.0041	0.005	0.0036	0.1527	0.0788	0.0066	0.0081	0.0044	0.017	0.0041	0.0073	0.1961
11	rs117892340	71975906	1.21	0.117675403133419	1.92	0.0212190116555535	0.0772203154694318	0.192001641399464	0.1297	0.0687	0.0039	0.0035	0.0056	0.005	0.0045	0.0209	0.1561	0.0046	0.0043	0.0037	0.0916	0.0073	0.0041	0.005	0.0036	0.1527	0.0788	0.0066	0.0081	0.0044	0.017	0.0041	0.0073	0.1961
11	rs117334853	71983420	1.21	0.117675403133419	1.83	0.0678757074061657	0.0802299432751072	0.195932062599051	0.1299	0.0688	0.0039	0.0035	0.0056	0.005	0.0045	0.0211	0.1558	0.0046	0.0044	0.0037	0.0914	0.0073	0.0041	0.005	0.0036	0.1528	0.0786	0.0065	0.0081	0.0044	0.017	0.0042	0.0074	0.1962
11	rs79654050	71990382	1.21	0.117675403133419	1.83	0.0678757074061657	0.0820122435972977	0.18840548232245	0.1301	0.0689	0.0039	0.0035	0.0055	0.005	0.0046	0.0212	0.1555	0.0046	0.0044	0.0037	0.0913	0.0073	0.0041	0.0049	0.0036	0.1529	0.0783	0.0065	0.0081	0.0044	0.017	0.0042	0.0074	0.1964
11	rs472837	72007150	1.2	0.134574322401564	1.83	0.0678757074061657	0.0935085783966169	0.195620788276232	0.1305	0.0691	0.0039	0.0035	0.0055	0.005	0.0047	0.0216	0.1548	0.0046	0.0044	0.0038	0.091	0.0072	0.004	0.0048	0.0037	0.153	0.0778	0.0065	0.0081	0.0043	0.0171	0.0042	0.0075	0.1967
11	rs75219483	72008410	1.2	0.134574322401564	1.83	0.0678757074061657	0.0869668243518729	0.191280562706626	0.1305	0.0691	0.0039	0.0035	0.0055	0.005	0.0047	0.0216	0.155	0.0046	0.0044	0.0037	0.091	0.0072	0.004	0.0048	0.0037	0.1528	0.0778	0.0065	0.0081	0.0043	0.0172	0.0042	0.0075	0.1967
11	rs74559788	72018348	1.2	0.134574322401564	1.83	0.0678757074061657	0.0884131522624573	0.191280562706626	0.1306	0.0692	0.0039	0.0035	0.0055	0.005	0.0047	0.0216	0.1554	0.0046	0.0044	0.0037	0.0909	0.0072	0.004	0.0048	0.0037	0.1526	0.0777	0.0064	0.0081	0.0043	0.0172	0.0042	0.0075	0.1967
11	rs7940062	72037226	1.2	0.134574322401564	1.83	0.0678757074061657	0.0942016362221736	0.203032100180792	0.1306	0.0692	0.0039	0.0035	0.0055	0.005	0.0047	0.0216	0.1557	0.0046	0.0044	0.0037	0.0908	0.0073	0.004	0.0048	0.0037	0.1523	0.0776	0.0064	0.0081	0.0043	0.0172	0.0042	0.0075	0.1967
11	rs73530719	72047693	1.2	0.134574322401564	1.84	0.0604088827715036	0.0878422967945644	0.193653270935827	0.1306	0.0691	0.0038	0.0035	0.0055	0.005	0.0048	0.0216	0.1558	0.0046	0.0044	0.0037	0.0908	0.0073	0.004	0.0048	0.0037	0.1523	0.0776	0.0064	0.0081	0.0043	0.0172	0.0042	0.0075	0.1966
11	rs61893851	72056035	1.2	0.134574322401564	1.84	0.0604088827715036	0.0850929350804719	0.19025204923699	0.1307	0.0691	0.0038	0.0035	0.0055	0.005	0.0048	0.0216	0.1557	0.0046	0.0044	0.0037	0.0908	0.0073	0.004	0.0048	0.0037	0.1524	0.0776	0.0064	0.0081	0.0043	0.0172	0.0042	0.0075	0.1965
11	rs79658353	72064041	1.2	0.134574322401564	1.84	0.0604088827715036	0.0757647807599279	0.196762943231007	0.1307	0.0692	0.0038	0.0035	0.0055	0.005	0.0048	0.0216	0.1556	0.0046	0.0044	0.0037	0.0906	0.0073	0.004	0.0049	0.0038	0.1524	0.0776	0.0064	0.0081	0.0043	0.0171	0.0042	0.0076	0.1964
11	rs112889822	72066029	1.2	0.134574322401564	1.84	0.0604088827715036	0.0764577322126963	0.192620440772348	0.1308	0.0692	0.0038	0.0035	0.0055	0.005	0.0048	0.0216	0.1556	0.0046	0.0044	0.0037	0.0906	0.0073	0.004	0.0049	0.0038	0.1524	0.0775	0.0064	0.0081	0.0043	0.0171	0.0042	0.0076	0.1964
11	rs12290276	72079538	1.21	0.117675403133419	1.84	0.0604088827715036	0.0813324641777969	0.199575892062304	0.1309	0.0693	0.0038	0.0035	0.0055	0.005	0.0048	0.0216	0.1555	0.0046	0.0044	0.0037	0.0904	0.0073	0.004	0.0049	0.0038	0.1527	0.0775	0.0065	0.0081	0.0043	0.0171	0.0042	0.0076	0.1962
11	rs75754204	72086082	1.21	0.117675403133419	1.84	0.0604088827715036	0.0834745660068192	0.198428254519909	0.1309	0.0693	0.0038	0.0036	0.0055	0.0051	0.0048	0.0216	0.1554	0.0046	0.0044	0.0038	0.0902	0.0073	0.004	0.0049	0.0038	0.1528	0.0775	0.0065	0.0081	0.0043	0.0171	0.0042	0.0076	0.196
11	rs117708341	72086977	1.21	0.117675403133419	1.84	0.0604088827715036	0.0825130529601634	0.198532493241404	0.1309	0.0693	0.0038	0.0036	0.0055	0.0051	0.0048	0.0216	0.1555	0.0046	0.0044	0.0038	0.0903	0.0073	0.004	0.0049	0.0038	0.1528	0.0775	0.0065	0.008	0.0043	0.0171	0.0042	0.0076	0.196
11	rs17244408	72103024	1.21	0.117675403133419	1.84	0.0604088827715036	0.0883178466354102	0.212878157496688	0.1311	0.0694	0.0038	0.0036	0.0056	0.0051	0.0048	0.0217	0.1553	0.0046	0.0044	0.0038	0.09	0.0073	0.004	0.0049	0.0038	0.1529	0.0775	0.0065	0.008	0.0043	0.0171	0.0043	0.0076	0.1958
11	rs76513307	72104774	1.21	0.117675403133419	1.84	0.0604088827715036	0.0882702182852886	0.211173207027772	0.1311	0.0694	0.0038	0.0036	0.0055	0.0051	0.0048	0.0217	0.1553	0.0046	0.0045	0.0038	0.09	0.0073	0.004	0.0049	0.0038	0.153	0.0775	0.0065	0.008	0.0043	0.017	0.0043	0.0076	0.1958
11	rs74908237	72105577	1.21	0.117675403133419	1.85	0.0536022520271762	0.088079867942848	0.212344873480002	0.1311	0.0694	0.0038	0.0036	0.0055	0.0051	0.0048	0.0217	0.1553	0.0046	0.0045	0.0038	0.09	0.0073	0.004	0.0049	0.0038	0.153	0.0775	0.0065	0.008	0.0043	0.017	0.0043	0.0076	0.1958
11	rs80338635	72111903	1.21	0.117675403133419	1.85	0.0536022520271762	0.0956475244084029	0.217375121483188	0.1312	0.0695	0.0038	0.0036	0.0055	0.0051	0.0048	0.0217	0.1552	0.0046	0.0045	0.0038	0.0898	0.0073	0.004	0.0049	0.0038	0.1531	0.0775	0.0066	0.008	0.0043	0.017	0.0043	0.0077	0.1956
11	rs4944477	72115610	1.21	0.117675403133419	1.85	0.0536022520271762	0.0974870735773749	0.21309159484377	0.1312	0.0696	0.0038	0.0036	0.0055	0.0051	0.0049	0.0218	0.1551	0.0046	0.0045	0.0038	0.0898	0.0073	0.004	0.0049	0.0038	0.1532	0.0775	0.0067	0.008	0.0043	0.017	0.0043	0.0077	0.1955
11	rs76324022	72127147	1.21	0.117675403133419	1.84	0.0604088827715036	0.0964008400144904	0.207353721949946	0.1312	0.0696	0.0038	0.0036	0.0055	0.0051	0.0049	0.0218	0.155	0.0046	0.0045	0.0038	0.0897	0.0073	0.004	0.0049	0.0038	0.1533	0.0774	0.0067	0.008	0.0043	0.017	0.0043	0.0077	0.1955
11	rs111413032	72149236	1.21	0.117675403133419	1.84	0.0604088827715036	0.102613804780368	0.218450379223358	0.1312	0.0696	0.0038	0.0037	0.0055	0.0052	0.0049	0.0218	0.1547	0.0047	0.0044	0.0037	0.0896	0.0073	0.0041	0.0049	0.0039	0.1536	0.0774	0.0067	0.008	0.0043	0.0169	0.0043	0.0077	0.1954
11	rs117422911	72152250	1.21	0.117675403133419	1.84	0.0604088827715036	0.113613470310852	0.213198340012011	0.1311	0.0696	0.004	0.0037	0.0055	0.0052	0.0049	0.0218	0.1545	0.0047	0.0044	0.0037	0.0895	0.0073	0.0041	0.0049	0.0039	0.1537	0.0774	0.0067	0.008	0.0043	0.0168	0.0043	0.0077	0.1953
11	rs34147990	72160112	1.2	0.134574322401564	1.84	0.0604088827715036	0.126557483792601	0.259643628469326	0.1312	0.0698	0.0041	0.0038	0.0056	0.0054	0.005	0.0213	0.154	0.0047	0.0043	0.0037	0.0892	0.0073	0.0041	0.005	0.004	0.1543	0.0775	0.0065	0.0081	0.0043	0.0168	0.0044	0.0075	0.1952
11	rs78103556	72170271	1.21	0.117675403133419	1.84	0.0604088827715036	0.12486691409581	0.252283357420548	0.1312	0.0704	0.0042	0.0039	0.0055	0.0054	0.0048	0.0211	0.1534	0.0048	0.0043	0.0036	0.0894	0.0074	0.0042	0.005	0.0041	0.1542	0.0778	0.0065	0.0083	0.0042	0.0168	0.0045	0.0074	0.1947
11	rs118107296	72170679	1.21	0.117675403133419	1.84	0.0604088827715036	0.126408635624459	0.25284716171274	0.1312	0.0704	0.0042	0.004	0.0055	0.0054	0.0048	0.0211	0.1534	0.0048	0.0043	0.0036	0.0894	0.0074	0.0042	0.005	0.0041	0.1542	0.0778	0.0065	0.0083	0.0042	0.0168	0.0045	0.0074	0.1946
11	rs2365381	72171275	1.21	0.117675403133419	1.84	0.0604088827715036	0.125547412114533	0.266610995120103	0.1311	0.0704	0.0042	0.004	0.0055	0.0054	0.0048	0.0211	0.1533	0.0048	0.0042	0.0036	0.0894	0.0074	0.0042	0.005	0.0042	0.1542	0.0779	0.0065	0.0083	0.0042	0.0168	0.0045	0.0074	0.1946
11	rs10793030	72172097	1.2	0.134574322401564	1.84	0.0604088827715036	0.119964402008865	0.26580854189286	0.1311	0.0704	0.0042	0.004	0.0055	0.0054	0.0048	0.0211	0.1535	0.0048	0.0042	0.0036	0.0895	0.0074	0.0042	0.005	0.0042	0.154	0.0779	0.0065	0.0083	0.0042	0.0168	0.0045	0.0074	0.1946
11	rs1429685	72181733	1.21	0.117675403133419	1.84	0.0604088827715036	0.609682670113442	0.559864244915012	0.13	0.0692	0.0043	0.004	0.0056	0.0054	0.0071	0.0202	0.1528	0.0049	0.0043	0.0038	0.0901	0.0074	0.0041	0.005	0.0044	0.1538	0.0794	0.0063	0.0081	0.0037	0.0175	0.0047	0.0074	0.1935
11	rs7941561	72182054	1.21	0.117675403133419	1.84	0.0604088827715036	0.654650187104616	0.561556464390271	0.1301	0.0692	0.0043	0.0041	0.0056	0.0054	0.0071	0.0202	0.1528	0.005	0.0043	0.0038	0.0902	0.0074	0.0041	0.005	0.0044	0.1538	0.0794	0.0063	0.0081	0.0037	0.0175	0.0047	0.0074	0.1935
11	rs78748382	72183322	1.21	0.117675403133419	1.84	0.0604088827715036	0.682952866816424	0.557891569266549	0.1295	0.0691	0.0043	0.0043	0.0058	0.0054	0.0072	0.0201	0.1526	0.0051	0.0043	0.0038	0.0902	0.0074	0.0042	0.005	0.0043	0.1538	0.0795	0.0063	0.0081	0.0037	0.0176	0.0048	0.0074	0.1933
11	rs11235508	72184591	1.21	0.117675403133419	1.84	0.0604088827715036	0.771509060726445	0.564097130552056	0.1292	0.0691	0.0044	0.0045	0.0059	0.0054	0.0073	0.0201	0.1525	0.0052	0.0043	0.0038	0.0902	0.0074	0.0042	0.0049	0.0043	0.1537	0.0796	0.0064	0.0082	0.0037	0.0176	0.0048	0.0074	0.1931
11	rs1864323	72187941	1.21	0.117675403133419	1.84	0.0604088827715036	0.744866765494695	0.545251073486137	0.1292	0.0691	0.0043	0.0045	0.0059	0.0054	0.0072	0.0201	0.1525	0.0052	0.0043	0.0038	0.0901	0.0074	0.0042	0.0049	0.0043	0.1537	0.0797	0.0064	0.0082	0.0037	0.0176	0.0048	0.0074	0.1931
11	rs11607648	72192621	1.21	0.117675403133419	1.83	0.0678757074061657	0.707343104477402	0.520879712721564	0.1293	0.0691	0.0044	0.0045	0.0059	0.0054	0.0072	0.02	0.1525	0.0052	0.0044	0.0038	0.0901	0.0074	0.0042	0.0048	0.0042	0.1536	0.08	0.0063	0.0082	0.0037	0.0175	0.0049	0.0074	0.1929
11	rs11823867	72195404	1.21	0.117675403133419	1.83	0.0678757074061657	0.678077226642878	0.522264840801192	0.1292	0.0691	0.0044	0.0045	0.006	0.0055	0.0072	0.02	0.1524	0.0052	0.0044	0.0039	0.0901	0.0074	0.0042	0.0048	0.0042	0.1535	0.08	0.0062	0.0083	0.0037	0.0175	0.0049	0.0075	0.1928
11	rs476082	72202899	1.22	0.102418512327744	1.83	0.0678757074061657	0.549718185849364	0.599811574491237	0.1296	0.0685	0.0045	0.0048	0.0065	0.0059	0.0072	0.0197	0.1522	0.0053	0.0046	0.004	0.0908	0.0075	0.0045	0.0049	0.0044	0.1515	0.0803	0.0062	0.0085	0.0038	0.0177	0.0049	0.0077	0.1915
11	rs72954176	72204929	1.22	0.102418512327744	1.83	0.0678757074061657	0.678658568036427	0.637494245936167	0.1299	0.0685	0.0047	0.005	0.007	0.0061	0.0073	0.0194	0.151	0.0056	0.0047	0.0039	0.0923	0.0075	0.0045	0.0048	0.0046	0.1496	0.0801	0.0063	0.0087	0.004	0.0175	0.0049	0.008	0.1912
11	rs117672687	72215955	1.22	0.102418512327744	1.83	0.0678757074061657	0.742141933949734	0.688107689242116	0.1303	0.0688	0.0048	0.005	0.0072	0.0062	0.0074	0.0193	0.1502	0.0057	0.0048	0.0039	0.0927	0.0075	0.0044	0.0048	0.0047	0.1482	0.0801	0.0063	0.0088	0.0041	0.0174	0.0049	0.0082	0.1912
11	rs11825005	72222018	1.22	0.102418512327744	1.83	0.0678757074061657	0.795048026361152	0.708298316187511	0.1303	0.0688	0.0048	0.0051	0.0072	0.0062	0.0074	0.0193	0.1501	0.0058	0.0048	0.0039	0.0928	0.0075	0.0044	0.0048	0.0047	0.1481	0.0803	0.0063	0.0088	0.0041	0.0175	0.0049	0.008	0.1911
11	rs192487128	72223953	1.22	0.102418512327744	1.83	0.0678757074061657	0.773202212253013	0.699671573837005	0.1304	0.0688	0.0048	0.005	0.0072	0.0062	0.0074	0.0193	0.1501	0.0058	0.0048	0.0039	0.093	0.0075	0.0044	0.0048	0.0047	0.148	0.0802	0.0063	0.0088	0.0041	0.0174	0.0049	0.008	0.1911
11	rs11608093	72224872	1.22	0.102418512327744	1.83	0.0678757074061657	0.771124479116154	0.699671573837005	0.1305	0.0687	0.0048	0.005	0.0072	0.0062	0.0074	0.0193	0.1501	0.0058	0.0048	0.0039	0.0929	0.0075	0.0045	0.0048	0.0047	0.148	0.0802	0.0063	0.0088	0.0041	0.0174	0.0049	0.008	0.1912
11	rs78705029	72236888	1.23	0.0887081089854507	1.83	0.0678757074061657	0.607607566791926	0.677619611205749	0.1307	0.0687	0.0046	0.005	0.0072	0.0062	0.0073	0.019	0.1498	0.0058	0.0048	0.0039	0.0941	0.0072	0.0045	0.0047	0.0048	0.1461	0.0808	0.0063	0.0088	0.0042	0.0173	0.0049	0.0083	0.1916
11	rs4257001	72241573	1.23	0.0887081089854507	1.83	0.0678757074061657	0.622690746281771	0.681456075545838	0.1307	0.0687	0.0046	0.005	0.0072	0.0062	0.0073	0.019	0.1498	0.0058	0.0048	0.0039	0.0944	0.0072	0.0045	0.0047	0.0048	0.1457	0.0809	0.0063	0.0087	0.0043	0.0173	0.0049	0.0083	0.1917
11	rs117202900	72241700	1.23	0.0887081089854507	1.83	0.0678757074061657	0.616762354477781	0.67835701055769	0.1307	0.0687	0.0046	0.005	0.0072	0.0062	0.0073	0.019	0.1498	0.0058	0.0048	0.0039	0.0944	0.0072	0.0045	0.0047	0.0048	0.1457	0.0809	0.0063	0.0087	0.0043	0.0173	0.0049	0.0083	0.1917
11	rs12418204	72250123	1.23	0.0887081089854507	1.82	0.0760422202337298	0.525566679256364	0.625597172105467	0.1307	0.0686	0.0046	0.005	0.0071	0.0061	0.0072	0.0188	0.1497	0.0058	0.0048	0.0041	0.0944	0.007	0.0045	0.0046	0.0048	0.1456	0.0814	0.0064	0.0087	0.0043	0.0172	0.0049	0.0085	0.1919
11	rs75346103	72253024	1.23	0.0887081089854507	1.82	0.0760422202337298	0.460406839916425	0.534911634763518	0.1308	0.0688	0.0046	0.0049	0.0071	0.006	0.0071	0.0187	0.1497	0.0059	0.0049	0.0043	0.0941	0.0069	0.0045	0.0045	0.0047	0.1455	0.0819	0.0064	0.0087	0.0044	0.0172	0.0049	0.0087	0.1918
11	rs341081	72255844	1.23	0.0887081089854507	1.82	0.0760422202337298	0.467277941520798	0.51755918120838	0.1308	0.0688	0.0045	0.0049	0.007	0.0059	0.0071	0.0187	0.1497	0.0059	0.0049	0.0043	0.0941	0.0068	0.0045	0.0045	0.0047	0.1455	0.082	0.0064	0.0087	0.0044	0.0172	0.0049	0.0088	0.1918
11	rs341076	72257918	1.23	0.0887081089854507	1.82	0.0760422202337298	0.434127808726837	0.456324046283904	0.1309	0.0687	0.0045	0.0048	0.007	0.0059	0.007	0.0186	0.1498	0.0059	0.005	0.0044	0.0924	0.0068	0.0044	0.0044	0.0046	0.1461	0.083	0.0064	0.0087	0.0044	0.0172	0.0049	0.009	0.1921
11	rs341075	72257963	1.23	0.0887081089854507	1.83	0.0678757074061657	0.426159385227382	0.452714285927373	0.1309	0.0687	0.0045	0.0048	0.007	0.0059	0.007	0.0186	0.1498	0.0059	0.005	0.0044	0.0924	0.0068	0.0044	0.0044	0.0046	0.1461	0.083	0.0064	0.0087	0.0044	0.0172	0.0049	0.009	0.1921
11	rs34150809	72259954	1.23	0.0887081089854507	1.84	0.0604088827715036	0.376437868863468	0.398602255525312	0.1307	0.0688	0.0045	0.0047	0.0066	0.0058	0.007	0.0185	0.1499	0.006	0.0051	0.0045	0.0922	0.0067	0.0044	0.0043	0.0046	0.1462	0.0838	0.0065	0.0088	0.0045	0.0172	0.0049	0.009	0.1918
11	rs35661559	72260982	1.23	0.0887081089854507	1.86	0.047416592333268	0.390709988569102	0.368852358568281	0.1305	0.0688	0.0045	0.0046	0.0063	0.0057	0.007	0.0184	0.1501	0.0061	0.0052	0.0045	0.092	0.0067	0.0043	0.0042	0.0046	0.1462	0.0844	0.0065	0.0088	0.0045	0.0172	0.005	0.009	0.1916
11	rs11235533	72268712	1.22	0.102418512327744	1.86	0.047416592333268	0.29085555838	0.257485285814988	0.1308	0.0687	0.0044	0.0043	0.0064	0.0055	0.0067	0.0184	0.1512	0.0059	0.0054	0.0044	0.0919	0.0065	0.0042	0.0038	0.0044	0.1454	0.0852	0.0065	0.0089	0.0046	0.0173	0.0048	0.0092	0.1922
11	rs10898848	72269134	1.22	0.102418512327744	1.86	0.047416592333268	0.29799108959372	0.261579556420856	0.1308	0.0687	0.0043	0.0043	0.0064	0.0055	0.0066	0.0184	0.1512	0.0059	0.0053	0.0044	0.0919	0.0065	0.0042	0.0038	0.0044	0.1453	0.0853	0.0065	0.0089	0.0045	0.0173	0.0048	0.0092	0.1924
11	rs7924740	72270688	1.22	0.102418512327744	1.87	0.04181310425502	0.280325245859429	0.248796669956362	0.1308	0.0688	0.0043	0.0043	0.0063	0.0054	0.0066	0.0184	0.1513	0.0058	0.0053	0.0044	0.0919	0.0065	0.0042	0.0038	0.0044	0.1452	0.0853	0.0065	0.0089	0.0045	0.0173	0.0048	0.0092	0.1924
11	rs12417936	72272234	1.22	0.102418512327744	1.87	0.04181310425502	0.25384298512934	0.243539869131469	0.1309	0.069	0.0043	0.0043	0.0063	0.0054	0.0066	0.0184	0.1513	0.0057	0.0053	0.0044	0.0919	0.0064	0.0043	0.0038	0.0044	0.1453	0.0853	0.0065	0.0089	0.0045	0.0173	0.0048	0.0092	0.1923
11	rs1499048	72273250	1.22	0.102418512327744	1.87	0.04181310425502	0.244154736521895	0.23456490302724	0.131	0.069	0.0043	0.0043	0.0063	0.0053	0.0066	0.0184	0.1513	0.0057	0.0053	0.0044	0.092	0.0064	0.0043	0.0037	0.0044	0.1453	0.0853	0.0065	0.009	0.0045	0.0173	0.0048	0.0092	0.1922
11	rs61893925	72274449	1.22	0.102418512327744	1.87	0.04181310425502	0.170057348481748	0.19728284520975	0.131	0.069	0.0041	0.0043	0.0062	0.0052	0.0064	0.0184	0.1512	0.0056	0.0053	0.0044	0.0923	0.0064	0.0045	0.0037	0.0044	0.1456	0.0854	0.0065	0.009	0.0045	0.0173	0.0048	0.0093	0.1922
11	rs4944544	72276018	1.22	0.102418512327744	1.87	0.04181310425502	0.0717965024386725	0.118667049711848	0.1312	0.0691	0.004	0.0041	0.0061	0.0049	0.0059	0.0183	0.1511	0.0053	0.0053	0.0044	0.0927	0.0065	0.0046	0.0035	0.0043	0.1462	0.0855	0.0066	0.0091	0.0044	0.0173	0.0047	0.0095	0.1922
11	rs426117	72282825	1.22	0.102418512327744	1.87	0.04181310425502	0.0133622733795102	0.0391672998305156	0.1317	0.0694	0.0038	0.004	0.0059	0.0044	0.0048	0.0181	0.151	0.0049	0.0054	0.0044	0.0938	0.0065	0.0046	0.0034	0.0038	0.1474	0.0858	0.0066	0.009	0.0044	0.0174	0.0047	0.0097	0.1922
11	rs11235539	72284308	1.22	0.102418512327744	1.87	0.04181310425502	0.0106181995636573	0.0234046407137424	0.1317	0.0694	0.0038	0.0039	0.006	0.0044	0.0044	0.0181	0.1508	0.0048	0.0054	0.0044	0.0943	0.0064	0.0046	0.0033	0.0038	0.1475	0.086	0.0065	0.009	0.0044	0.0174	0.0046	0.0097	0.1922
11	rs77714113	72285380	1.22	0.102418512327744	1.87	0.04181310425502	0.00774962247583256	0.0127111596387082	0.1313	0.0698	0.0037	0.0036	0.006	0.004	0.0042	0.0178	0.1507	0.0047	0.0055	0.0044	0.0949	0.0062	0.0046	0.0032	0.0037	0.1477	0.087	0.0064	0.0089	0.0044	0.0177	0.0044	0.0097	0.1925
11	rs11235541	72285444	1.22	0.102418512327744	1.87	0.04181310425502	0.00930668365060468	0.0112273387956379	0.1313	0.0698	0.0037	0.0036	0.006	0.004	0.0042	0.0178	0.1507	0.0047	0.0056	0.0044	0.0949	0.0062	0.0046	0.003	0.0037	0.1477	0.0871	0.0063	0.0089	0.0044	0.0177	0.0044	0.0097	0.1926
11	Affx-5867520	72288599	1.2	0.134574322401564	1.88	0.0367535648830228	0.0316615348912524	0.0142203211230938	0.1314	0.0705	0.0032	0.0023	0.0061	0.0025	0.0031	0.0179	0.1536	0.0042	0.0058	0.0043	0.0955	0.0057	0.0045	0.0022	0.0031	0.1478	0.0902	0.0054	0.0088	0.004	0.0166	0.0037	0.0095	0.195
11	rs1135029	72289291	1.2	0.134574322401564	1.87	0.04181310425502	0.0361713309392097	0.00904277132259147	0.1315	0.0706	0.0032	0.0023	0.0061	0.0024	0.0031	0.018	0.1541	0.0042	0.0058	0.0044	0.0957	0.0057	0.0045	0.0022	0.0031	0.1476	0.0896	0.0053	0.0088	0.004	0.0166	0.0037	0.0095	0.1951
11	rs3781937	72292189	1.2	0.134574322401564	1.87	0.04181310425502	0.039857856571808	0.011078144951507	0.1315	0.0706	0.0032	0.0022	0.0061	0.0024	0.0031	0.018	0.1542	0.0042	0.0058	0.0044	0.0957	0.0057	0.0045	0.0022	0.0031	0.1476	0.0895	0.0053	0.0088	0.004	0.0166	0.0037	0.0095	0.1951
11	rs341049	72298208	1.2	0.134574322401564	1.88	0.0367535648830228	0.0453740182278427	0.0154956374551599	0.1313	0.0708	0.0031	0.0022	0.0061	0.0024	0.003	0.0179	0.1544	0.0041	0.0058	0.0044	0.0962	0.0057	0.0044	0.0022	0.0031	0.1476	0.0895	0.0053	0.0088	0.004	0.0165	0.0037	0.0095	0.1952
11	rs55981111	72300574	1.2	0.134574322401564	1.9	0.0281172319502089	0.0429457858686124	0.0139517604891262	0.1314	0.0708	0.0031	0.0022	0.0061	0.0024	0.003	0.0179	0.1545	0.0041	0.0058	0.0043	0.0961	0.0057	0.0044	0.0022	0.0031	0.1475	0.0895	0.0053	0.0088	0.004	0.0165	0.0037	0.0095	0.1952
11	rs341047	72301503	1.2	0.134574322401564	1.9	0.0281172319502089	0.0427536793172549	0.0141866110233207	0.1314	0.0708	0.0031	0.0022	0.0061	0.0024	0.003	0.0179	0.1545	0.0041	0.0058	0.0043	0.0961	0.0057	0.0044	0.0022	0.0031	0.1475	0.0895	0.0053	0.0088	0.0041	0.0166	0.0037	0.0095	0.1952
11	rs72960158	72306002	1.2	0.134574322401564	1.91	0.0244682236684294	0.0416568412058088	0.0136857626381835	0.1313	0.0708	0.0031	0.0021	0.0061	0.0024	0.003	0.0179	0.1545	0.0041	0.0058	0.0043	0.096	0.0057	0.0044	0.0022	0.0031	0.1475	0.0896	0.0053	0.0088	0.0041	0.0166	0.0037	0.0095	0.1953
11	rs79879911	72308781	1.2	0.134574322401564	1.91	0.0244682236684294	0.0409221076098128	0.0127430628640158	0.1313	0.0708	0.003	0.0021	0.0061	0.0023	0.003	0.018	0.1545	0.0041	0.0058	0.0043	0.096	0.0057	0.0044	0.0022	0.003	0.1475	0.0897	0.0053	0.0088	0.0041	0.0167	0.0037	0.0095	0.1953
11	rs61660502	72314065	1.2	0.134574322401564	1.91	0.0244682236684294	0.0407219830203285	0.0128069902362815	0.1313	0.0708	0.003	0.0021	0.0061	0.0023	0.003	0.018	0.1545	0.0041	0.0058	0.0043	0.0959	0.0057	0.0043	0.0022	0.003	0.1474	0.0898	0.0053	0.0088	0.0041	0.0168	0.0037	0.0095	0.1953
11	rs117546753	72317512	1.2	0.134574322401564	1.91	0.0244682236684294	0.0425327491611305	0.0137188720866614	0.1317	0.0707	0.003	0.002	0.0061	0.0022	0.0029	0.018	0.1544	0.0042	0.0058	0.0043	0.0956	0.0056	0.0042	0.0022	0.003	0.1476	0.0903	0.0052	0.0087	0.0041	0.0169	0.0036	0.0095	0.1955
11	rs755932	72325637	1.2	0.134574322401564	1.91	0.0244682236684294	0.0556286503262056	0.0243606587246182	0.1323	0.0706	0.0029	0.0018	0.0061	0.002	0.0027	0.018	0.1542	0.0043	0.0058	0.0042	0.0951	0.0056	0.004	0.0021	0.0029	0.1479	0.091	0.0051	0.0087	0.0042	0.017	0.0036	0.0095	0.1957
11	rs572421	72326210	1.2	0.134574322401564	1.91	0.0244682236684294	0.0608981949654626	0.0329575116390723	0.1324	0.0706	0.0029	0.0018	0.0061	0.002	0.0027	0.018	0.1542	0.0043	0.0058	0.0042	0.0951	0.0056	0.004	0.0021	0.0029	0.1479	0.0911	0.0051	0.0087	0.0042	0.017	0.0036	0.0095	0.1957
11	rs3781931	72327205	1.2	0.134574322401564	1.91	0.0244682236684294	0.0614614689154437	0.0407118733980016	0.132	0.0708	0.0029	0.0016	0.0061	0.002	0.0027	0.018	0.1554	0.0043	0.0059	0.0039	0.0943	0.0056	0.0039	0.0021	0.0029	0.1478	0.0904	0.0051	0.0085	0.0042	0.0172	0.0035	0.0095	0.1969
11	rs458575	72330467	1.2	0.134574322401564	1.92	0.0212190116555535	0.0605618742410107	0.0453883993183297	0.1319	0.0709	0.0029	0.0017	0.0061	0.002	0.0027	0.018	0.1555	0.0043	0.0059	0.0038	0.0938	0.0056	0.0039	0.0022	0.0029	0.1475	0.0902	0.005	0.0086	0.0042	0.0175	0.0035	0.0096	0.197
11	rs7934444	72341538	1.19	0.153209069243504	1.91	0.0244682236684294	0.111561875756422	0.085590828665106	0.132	0.0717	0.003	0.0015	0.0062	0.0015	0.0024	0.018	0.158	0.0042	0.006	0.0034	0.0937	0.0055	0.0035	0.002	0.0027	0.1462	0.0899	0.0046	0.0087	0.004	0.018	0.003	0.0095	0.1982
11	rs117465572	72354025	1.19	0.153209069243504	1.91	0.0244682236684294	0.113362721357569	0.0804614915184349	0.132	0.0719	0.0031	0.0015	0.0063	0.0014	0.0023	0.0179	0.1582	0.0041	0.0061	0.0033	0.0938	0.0055	0.0035	0.002	0.0027	0.1462	0.0898	0.0046	0.0087	0.004	0.018	0.003	0.0095	0.1981
11	rs117081755	72356846	1.19	0.153209069243504	1.91	0.0244682236684294	0.11408803780008	0.0784605750124373	0.132	0.0719	0.0031	0.0015	0.0063	0.0014	0.0023	0.0179	0.1583	0.0041	0.0061	0.0033	0.0938	0.0055	0.0035	0.002	0.0026	0.1461	0.0898	0.0046	0.0088	0.004	0.018	0.003	0.0095	0.1981
11	rs2037030	72370200	1.19	0.153209069243504	1.91	0.0244682236684294	0.138558814642744	0.0768454116707442	0.1319	0.0725	0.0031	0.0014	0.0063	0.0014	0.0023	0.0179	0.1589	0.0041	0.0061	0.0031	0.0939	0.0054	0.0035	0.0019	0.0026	0.146	0.0895	0.0045	0.0088	0.004	0.0183	0.0028	0.0095	0.1977
11	rs11235558	72373798	1.19	0.153209069243504	1.91	0.0244682236684294	0.144096439476964	0.0912380688461112	0.1319	0.0726	0.0031	0.0014	0.0063	0.0014	0.0023	0.0179	0.1591	0.0041	0.0061	0.0031	0.0939	0.0055	0.0035	0.0019	0.0026	0.1459	0.0894	0.0045	0.0088	0.0041	0.0184	0.0028	0.0095	0.1976
11	rs35534137	72383069	1.19	0.153209069243504	1.91	0.0244682236684294	0.12691515314992	0.084980754784386	0.132	0.0727	0.0031	0.0014	0.0064	0.0014	0.0022	0.0178	0.1592	0.0041	0.0061	0.0031	0.0938	0.0055	0.0034	0.0018	0.0025	0.146	0.0892	0.0044	0.0088	0.0041	0.0188	0.0027	0.0095	0.1974
11	rs77473083	72383177	1.19	0.153209069243504	1.91	0.0244682236684294	0.126319377746988	0.0818817853667275	0.132	0.0727	0.0031	0.0014	0.0064	0.0014	0.0022	0.0178	0.1592	0.0041	0.0061	0.0031	0.0938	0.0055	0.0034	0.0018	0.0025	0.146	0.0892	0.0044	0.0088	0.0041	0.0188	0.0027	0.0095	0.1974
11	rs112917620	72384926	1.19	0.153209069243504	1.91	0.0244682236684294	0.127512629857175	0.0783131756730499	0.1321	0.0727	0.0031	0.0014	0.0064	0.0014	0.0022	0.0179	0.1592	0.0041	0.0062	0.0031	0.0938	0.0055	0.0034	0.0018	0.0025	0.146	0.0891	0.0044	0.0088	0.004	0.0189	0.0027	0.0095	0.1974
11	rs11823971	72388561	1.19	0.153209069243504	1.91	0.0244682236684294	0.135652203145979	0.0852093269808198	0.1321	0.0728	0.0031	0.0014	0.0064	0.0014	0.0022	0.0179	0.1592	0.0041	0.0062	0.0031	0.0938	0.0055	0.0034	0.0018	0.0025	0.1461	0.089	0.0044	0.0088	0.004	0.0191	0.0027	0.0095	0.1973
11	rs11604811	72389984	1.19	0.153209069243504	1.9	0.0281172319502089	0.139378034313086	0.0939963386278548	0.1322	0.0728	0.0032	0.0014	0.0064	0.0014	0.0022	0.0179	0.1591	0.0041	0.0062	0.0031	0.0935	0.0054	0.0034	0.0018	0.0024	0.1462	0.0889	0.0043	0.0088	0.004	0.0194	0.0026	0.0095	0.1973
11	rs72962200	72392921	1.19	0.153209069243504	1.9	0.0281172319502089	0.150555850653019	0.0992853330339098	0.1323	0.0729	0.0032	0.0014	0.0064	0.0014	0.0022	0.018	0.1589	0.0041	0.0062	0.003	0.0933	0.0054	0.0033	0.0018	0.0024	0.1463	0.0888	0.0043	0.0088	0.004	0.0196	0.0026	0.0096	0.1973
11	rs7104461	72394446	1.19	0.153209069243504	1.9	0.0281172319502089	0.150522804257598	0.106262326084331	0.1323	0.073	0.0032	0.0014	0.0064	0.0014	0.0022	0.018	0.1591	0.0041	0.0062	0.003	0.0933	0.0054	0.0033	0.0018	0.0024	0.1462	0.0888	0.0043	0.0088	0.004	0.0197	0.0026	0.0096	0.1971
11	rs2306609	72399607	1.19	0.153209069243504	1.9	0.0281172319502089	0.164397828633502	0.109104213789903	0.1322	0.0731	0.0032	0.0013	0.0064	0.0014	0.0022	0.018	0.1594	0.0041	0.0063	0.0029	0.0935	0.0054	0.0033	0.0018	0.0024	0.146	0.0889	0.0042	0.0088	0.004	0.0198	0.0026	0.0096	0.1968
11	rs11820191	72401295	1.19	0.153209069243504	1.9	0.0281172319502089	0.175575439307613	0.115903683580575	0.1322	0.0732	0.0032	0.0013	0.0064	0.0014	0.0021	0.0179	0.1594	0.0041	0.0063	0.0029	0.0936	0.0053	0.0032	0.0018	0.0023	0.146	0.0882	0.0041	0.0087	0.004	0.02	0.0026	0.0095	0.1976
11	rs56200889	72408055	1.19	0.153209069243504	1.9	0.0281172319502089	0.201008561856572	0.125859462120879	0.1318	0.0737	0.0031	0.0012	0.0064	0.0014	0.0023	0.0178	0.16	0.0039	0.0061	0.0027	0.094	0.0052	0.003	0.0019	0.0022	0.1454	0.0889	0.004	0.0086	0.0039	0.0202	0.0025	0.0094	0.1979
11	rs2291289	72408657	1.19	0.153209069243504	1.9	0.0281172319502089	0.199409845815126	0.126747391541924	0.1318	0.0737	0.0031	0.0012	0.0064	0.0014	0.0023	0.0178	0.16	0.0039	0.0061	0.0027	0.094	0.0052	0.003	0.0019	0.0022	0.1454	0.089	0.004	0.0086	0.0039	0.0202	0.0025	0.0094	0.1979
11	rs2306615	72415329	1.19	0.153209069243504	1.9	0.0281172319502089	0.181416935973276	0.140248667790305	0.132	0.074	0.0031	0.0011	0.0063	0.0013	0.0022	0.0179	0.1601	0.0038	0.0061	0.0026	0.0944	0.0052	0.0029	0.0018	0.0021	0.145	0.0891	0.004	0.0085	0.0037	0.0202	0.0024	0.0093	0.1982
11	rs728847	72416733	1.19	0.153209069243504	1.9	0.0281172319502089	0.175792501284183	0.137856661746976	0.132	0.0741	0.0031	0.0011	0.0063	0.0013	0.0022	0.018	0.1601	0.0038	0.0061	0.0027	0.0945	0.0052	0.0029	0.0018	0.002	0.1449	0.0891	0.004	0.0085	0.0037	0.0202	0.0024	0.0093	0.1982
11	rs2365439	72431231	1.19	0.153209069243504	1.9	0.0281172319502089	0.1961956177304	0.160300473335357	0.1316	0.0741	0.0032	0.0011	0.0063	0.0014	0.0022	0.0177	0.1598	0.0036	0.006	0.0025	0.0958	0.0053	0.0026	0.0016	0.0019	0.1457	0.089	0.004	0.0085	0.0034	0.0205	0.0022	0.0091	0.1985
11	rs11603334	72432985	1.19	0.153209069243504	1.9	0.0281172319502089	0.199838057993358	0.161075760449301	0.1316	0.0741	0.0032	0.0011	0.0064	0.0014	0.0022	0.0177	0.1598	0.0035	0.006	0.0025	0.0959	0.0053	0.0026	0.0016	0.0019	0.1457	0.089	0.004	0.0086	0.0034	0.0205	0.0022	0.0091	0.1985
11	rs1552224	72433098	1.19	0.153209069243504	1.91	0.0244682236684294	0.199838057993358	0.161269788849261	0.1316	0.0741	0.0032	0.0011	0.0064	0.0014	0.0022	0.0177	0.1598	0.0035	0.006	0.0025	0.0959	0.0053	0.0026	0.0016	0.0019	0.1457	0.089	0.004	0.0086	0.0034	0.0205	0.0022	0.0091	0.1985
11	rs10793040	72453738	1.18	0.173671271070618	1.91	0.0244682236684294	0.205610607898574	0.180777988392903	0.1314	0.0743	0.0031	0.0011	0.0065	0.0014	0.0022	0.0176	0.1594	0.0035	0.0059	0.0025	0.0972	0.0053	0.0025	0.0017	0.0018	0.1457	0.0888	0.004	0.0086	0.0033	0.0206	0.0022	0.009	0.198
11	rs66628852	72454260	1.18	0.173671271070618	1.91	0.0244682236684294	0.212765516984936	0.191074709385667	0.1314	0.0743	0.0031	0.0011	0.0065	0.0014	0.0022	0.0176	0.1593	0.0035	0.0059	0.0025	0.0973	0.0053	0.0025	0.0017	0.0018	0.1457	0.0889	0.004	0.0086	0.0033	0.0206	0.0022	0.009	0.198
11	rs75758973	72456032	1.19	0.153209069243504	1.91	0.0244682236684294	0.197392635518835	0.189020323484929	0.1314	0.0743	0.0031	0.0011	0.0065	0.0014	0.0022	0.0175	0.1594	0.0035	0.0059	0.0025	0.0971	0.0053	0.0025	0.0017	0.0018	0.1457	0.089	0.004	0.0086	0.0033	0.0207	0.0022	0.009	0.198
11	rs74333814	72457487	1.19	0.153209069243504	1.91	0.0244682236684294	0.192057749076563	0.189020323484929	0.1313	0.0743	0.0031	0.0011	0.0065	0.0014	0.0022	0.0175	0.1595	0.0035	0.0059	0.0025	0.0969	0.0053	0.0025	0.0017	0.0017	0.1457	0.089	0.0039	0.0086	0.0034	0.0208	0.0022	0.009	0.198
11	rs67288233	72458361	1.19	0.153209069243504	1.91	0.0244682236684294	0.192820223615556	0.188200686942018	0.131	0.0743	0.0031	0.0011	0.0065	0.0014	0.0022	0.0174	0.1595	0.0035	0.0059	0.0025	0.0971	0.0053	0.0025	0.0017	0.0017	0.1456	0.0891	0.0039	0.0086	0.0034	0.0209	0.0022	0.009	0.1982
11	rs1681503	72462316	1.19	0.153209069243504	1.91	0.0244682236684294	0.183970185194363	0.174554916830278	0.1311	0.0744	0.0031	0.0011	0.0065	0.0014	0.0022	0.0174	0.1594	0.0034	0.0059	0.0025	0.0973	0.0053	0.0024	0.0017	0.0017	0.1459	0.089	0.0039	0.0085	0.0033	0.0209	0.0022	0.009	0.1979
11	rs613937	72474839	1.19	0.153209069243504	1.91	0.0244682236684294	0.168817507765019	0.207459505806089	0.1315	0.075	0.0031	0.0011	0.0064	0.0014	0.0023	0.0172	0.1584	0.0034	0.0057	0.0025	0.0981	0.0054	0.0023	0.0016	0.0018	0.1466	0.0885	0.004	0.0084	0.0033	0.0214	0.0022	0.0089	0.1971
11	rs117534091	72482243	1.19	0.153209069243504	1.91	0.0244682236684294	0.155595207033648	0.214266761911741	0.1325	0.0753	0.0031	0.0012	0.0064	0.0015	0.0025	0.0171	0.1581	0.0035	0.0057	0.0025	0.0984	0.0055	0.0021	0.0016	0.0018	0.147	0.0878	0.0042	0.0084	0.0032	0.0216	0.0022	0.0089	0.1958
11	rs534668	72483880	1.19	0.153209069243504	1.92	0.0212190116555535	0.159978077324727	0.24532540769413	0.133	0.0755	0.0031	0.0012	0.0064	0.0015	0.0025	0.017	0.1579	0.0035	0.0056	0.0025	0.0985	0.0055	0.0021	0.0017	0.0018	0.1472	0.0875	0.0042	0.0084	0.0032	0.0217	0.0022	0.0089	0.1952
11	rs118170146	72487169	1.19	0.153209069243504	1.93	0.0183364304120797	0.140421981042528	0.226025617523983	0.134	0.0752	0.003	0.0012	0.0063	0.0016	0.0027	0.0168	0.1577	0.0035	0.0053	0.0024	0.0986	0.0054	0.0019	0.0017	0.0017	0.1472	0.088	0.0043	0.0084	0.003	0.022	0.0022	0.0089	0.1947
11	rs3889234	72490986	1.19	0.153209069243504	1.93	0.0183364304120797	0.154418411618046	0.242092185144619	0.1343	0.0752	0.003	0.0012	0.0063	0.0016	0.0027	0.0168	0.1577	0.0035	0.0052	0.0024	0.0986	0.0053	0.0019	0.0017	0.0016	0.1471	0.0882	0.0043	0.0084	0.003	0.0221	0.0022	0.0089	0.1946
11	rs481206	72497462	1.19	0.153209069243504	1.94	0.0157887033265428	0.16384149790606	0.244655343842672	0.1344	0.0751	0.003	0.0013	0.0063	0.0015	0.0028	0.0167	0.1576	0.0035	0.0052	0.0024	0.0984	0.0053	0.0019	0.0017	0.0016	0.1481	0.0881	0.0043	0.0084	0.0031	0.0222	0.0022	0.0089	0.1939
11	rs1000620	72509713	1.19	0.153209069243504	1.94	0.0157887033265428	0.178664975593619	0.257031619075699	0.1344	0.0751	0.003	0.0012	0.0064	0.0015	0.0027	0.0167	0.1576	0.0035	0.0052	0.0024	0.0985	0.0052	0.0018	0.0017	0.0015	0.1482	0.0881	0.0043	0.0084	0.0031	0.0222	0.0022	0.009	0.194
11	Affx-5872782	72523794	1.19	0.153209069243504	1.94	0.0157887033265428	0.180349965394376	0.254201911278913	0.1344	0.075	0.0029	0.0012	0.0064	0.0015	0.0027	0.0166	0.1575	0.0035	0.0051	0.0024	0.0984	0.0052	0.0018	0.0017	0.0015	0.1485	0.0879	0.0044	0.0084	0.0031	0.0223	0.0022	0.009	0.1942
11	rs10751216	72526123	1.18	0.173671271070618	1.94	0.0157887033265428	0.189025114428486	0.259529890680576	0.1344	0.0749	0.0029	0.0012	0.0064	0.0014	0.0027	0.0167	0.1574	0.0034	0.005	0.0023	0.0982	0.0051	0.0018	0.0018	0.0014	0.1491	0.0879	0.0044	0.0084	0.0031	0.0224	0.0022	0.0089	0.1941
11	rs11604683	72538546	1.19	0.153209069243504	1.94	0.0157887033265428	0.225399570326386	0.264205897450998	0.1342	0.0752	0.003	0.0012	0.0064	0.0014	0.0027	0.0165	0.1576	0.0034	0.005	0.0023	0.0979	0.005	0.0017	0.0019	0.0014	0.1497	0.0878	0.0045	0.0085	0.0031	0.0225	0.0021	0.0091	0.1935
11	rs117512134	72549345	1.19	0.153209069243504	1.94	0.0157887033265428	0.227656644915827	0.257371845568379	0.1341	0.0753	0.003	0.0012	0.0064	0.0014	0.0027	0.0165	0.1576	0.0034	0.005	0.0023	0.0979	0.005	0.0018	0.0019	0.0014	0.1497	0.0878	0.0045	0.0085	0.0031	0.0225	0.0022	0.0091	0.1934
11	rs76762469	72549374	1.19	0.153209069243504	1.94	0.0157887033265428	0.227656644915827	0.257371845568379	0.1341	0.0753	0.003	0.0012	0.0064	0.0014	0.0027	0.0165	0.1576	0.0034	0.005	0.0023	0.0979	0.005	0.0018	0.0019	0.0014	0.1497	0.0878	0.0045	0.0085	0.0031	0.0225	0.0022	0.0091	0.1934
11	rs113583431	72573964	1.19	0.153209069243504	1.94	0.0157887033265428	0.230137019511518	0.270058579638946	0.1341	0.0753	0.003	0.0013	0.0064	0.0014	0.0027	0.0165	0.1576	0.0034	0.005	0.0023	0.0979	0.005	0.0018	0.0019	0.0014	0.1497	0.0878	0.0045	0.0085	0.0031	0.0225	0.0022	0.0091	0.1934
11	rs55905425	72581110	1.19	0.153209069243504	1.94	0.0157887033265428	0.231403955865923	0.275139778890467	0.1342	0.0752	0.003	0.0013	0.0064	0.0014	0.0027	0.0165	0.1575	0.0034	0.005	0.0023	0.098	0.005	0.0018	0.0019	0.0014	0.1497	0.0878	0.0045	0.0085	0.0031	0.0225	0.0022	0.0091	0.1933
11	rs10793049	72594240	1.19	0.153209069243504	1.93	0.0183364304120797	0.194465389127592	0.290438796772111	0.1345	0.0754	0.0027	0.0013	0.0064	0.0014	0.0027	0.0165	0.1576	0.0034	0.005	0.0023	0.0977	0.005	0.0018	0.0019	0.0014	0.1491	0.088	0.0045	0.0086	0.0031	0.0225	0.0022	0.0091	0.1937
11	rs115665885	72640739	1.19	0.153209069243504	1.93	0.0183364304120797	0.209230770323809	0.299072695081142	0.1343	0.0754	0.0029	0.0013	0.0064	0.0015	0.0028	0.0169	0.1572	0.0034	0.005	0.0024	0.0978	0.0051	0.0017	0.0019	0.0014	0.1488	0.088	0.0045	0.0085	0.0031	0.0226	0.0022	0.0092	0.1936
11	rs78106592	72647161	1.19	0.153209069243504	1.93	0.0183364304120797	0.210833338688178	0.300380292506167	0.1342	0.0754	0.0029	0.0013	0.0064	0.0015	0.0028	0.017	0.1572	0.0034	0.005	0.0024	0.0978	0.0051	0.0017	0.0019	0.0014	0.1488	0.088	0.0045	0.0085	0.0031	0.0226	0.0022	0.0092	0.1936
11	rs11607217	72648085	1.19	0.153209069243504	1.93	0.0183364304120797	0.210632640744148	0.300975221670463	0.1342	0.0753	0.0029	0.0013	0.0064	0.0015	0.0028	0.017	0.1572	0.0034	0.005	0.0024	0.0978	0.0051	0.0017	0.0019	0.0014	0.1488	0.088	0.0045	0.0085	0.0031	0.0226	0.0022	0.0092	0.1936
11	rs117279208	72648511	1.19	0.153209069243504	1.93	0.0183364304120797	0.21067277171876	0.300975221670463	0.1342	0.0753	0.0029	0.0013	0.0064	0.0015	0.0028	0.017	0.1572	0.0034	0.005	0.0024	0.0978	0.0051	0.0017	0.0019	0.0014	0.1488	0.088	0.0045	0.0085	0.0031	0.0226	0.0022	0.0092	0.1936
11	rs12418930	72681566	1.19	0.153209069243504	1.93	0.0183364304120797	0.212321849803633	0.304313344114709	0.1341	0.0753	0.0029	0.0013	0.0064	0.0016	0.0028	0.0173	0.157	0.0034	0.005	0.0024	0.0978	0.0051	0.0017	0.0019	0.0014	0.1487	0.0879	0.0045	0.0085	0.0032	0.0226	0.0022	0.0092	0.1935
11	rs593753	72691440	1.19	0.153209069243504	1.92	0.0212190116555535	0.217230836845188	0.303835793958286	0.134	0.0754	0.0029	0.0013	0.0064	0.0016	0.0028	0.0173	0.1569	0.0034	0.005	0.0024	0.0978	0.0051	0.0018	0.0019	0.0014	0.1487	0.0879	0.0045	0.0085	0.0032	0.0227	0.0022	0.0092	0.1935
11	rs117943137	72698040	1.19	0.153209069243504	1.93	0.0183364304120797	0.213694868212656	0.286678328200725	0.134	0.0754	0.0029	0.0013	0.0064	0.0016	0.0028	0.0173	0.1569	0.0034	0.005	0.0024	0.0978	0.0051	0.0018	0.0019	0.0014	0.1487	0.0879	0.0045	0.0085	0.0032	0.0227	0.0022	0.0092	0.1936
11	rs11235639	72744830	1.19	0.153209069243504	1.92	0.0212190116555535	0.219688410664473	0.263862866923018	0.1342	0.0753	0.0029	0.0013	0.0064	0.0016	0.0028	0.0171	0.1568	0.0034	0.005	0.0024	0.0977	0.0051	0.0018	0.0019	0.0013	0.1488	0.0878	0.0044	0.0085	0.0031	0.0227	0.0022	0.0092	0.1938
11	rs7925928	72748384	1.19	0.153209069243504	1.92	0.0212190116555535	0.225066254031405	0.262492136675209	0.1342	0.0753	0.0029	0.0013	0.0064	0.0016	0.0028	0.0172	0.1568	0.0034	0.005	0.0024	0.0978	0.0051	0.0018	0.0019	0.0013	0.1488	0.0877	0.0044	0.0086	0.0031	0.0227	0.0022	0.0092	0.1937
11	rs7933548	72749933	1.19	0.153209069243504	1.92	0.0212190116555535	0.224483612073662	0.261237595115044	0.1342	0.0753	0.0029	0.0013	0.0064	0.0016	0.0028	0.0171	0.1568	0.0034	0.005	0.0024	0.0978	0.0051	0.0018	0.0019	0.0013	0.1488	0.0877	0.0044	0.0086	0.0031	0.0227	0.0022	0.0092	0.1937
11	rs17310277	72761410	1.19	0.153209069243504	1.92	0.0212190116555535	0.218089226208779	0.243874340919409	0.1342	0.0752	0.0029	0.0013	0.0064	0.0017	0.0028	0.0171	0.1568	0.0034	0.005	0.0024	0.0978	0.0051	0.0018	0.0019	0.0013	0.1488	0.0877	0.0044	0.0085	0.0031	0.0227	0.0022	0.0091	0.1937
11	rs34368733	72762821	1.19	0.153209069243504	1.91	0.0244682236684294	0.217843778514376	0.243205543777458	0.1342	0.0752	0.0029	0.0013	0.0064	0.0017	0.0028	0.0171	0.1568	0.0034	0.005	0.0024	0.0978	0.0051	0.0018	0.0019	0.0013	0.1488	0.0877	0.0044	0.0085	0.0031	0.0227	0.0022	0.0091	0.1938
11	rs6592508	72784673	1.19	0.153209069243504	1.91	0.0244682236684294	0.218826498435274	0.239426796864417	0.1342	0.075	0.0029	0.0013	0.0064	0.0017	0.0028	0.0171	0.1568	0.0033	0.005	0.0024	0.098	0.0051	0.0018	0.0019	0.0013	0.1488	0.0877	0.0044	0.0085	0.0031	0.0227	0.0022	0.0091	0.1939
11	rs117437316	72805654	1.19	0.153209069243504	1.91	0.0244682236684294	0.206641298651142	0.223418897183635	0.1342	0.0748	0.0029	0.0013	0.0065	0.0017	0.0028	0.017	0.1567	0.0034	0.005	0.0025	0.0979	0.0052	0.0018	0.0019	0.0013	0.1488	0.0875	0.0044	0.0085	0.0031	0.0228	0.0022	0.0092	0.1939
11	rs76144216	72814435	1.19	0.153209069243504	1.91	0.0244682236684294	0.203794216041943	0.218127618961104	0.1343	0.0747	0.0029	0.0013	0.0065	0.0017	0.0028	0.017	0.1566	0.0034	0.005	0.0025	0.0979	0.0052	0.0019	0.0019	0.0013	0.1488	0.0874	0.0044	0.0085	0.0032	0.0228	0.0022	0.0092	0.1938
11	rs17131839	72830496	1.19	0.153209069243504	1.91	0.0244682236684294	0.206800125046448	0.221038087386348	0.1343	0.0745	0.003	0.0014	0.0066	0.0017	0.0028	0.0169	0.1566	0.0034	0.005	0.0025	0.0978	0.0052	0.0019	0.0019	0.0014	0.1488	0.0873	0.0044	0.0085	0.0032	0.0229	0.0022	0.0092	0.194
11	rs75578981	72834728	1.19	0.153209069243504	1.91	0.0244682236684294	0.197315283452722	0.221146125014922	0.1343	0.0745	0.003	0.0014	0.0066	0.0018	0.0028	0.0168	0.1566	0.0034	0.005	0.0025	0.0976	0.0052	0.0019	0.002	0.0014	0.1489	0.0874	0.0045	0.0085	0.0032	0.0229	0.0022	0.0092	0.1938
11	rs79982636	72856525	1.19	0.153209069243504	1.91	0.0244682236684294	0.194465389127592	0.19863675037244	0.1344	0.074	0.0031	0.0015	0.0068	0.0018	0.0029	0.0165	0.1565	0.0034	0.0051	0.0025	0.0972	0.0053	0.002	0.002	0.0014	0.1487	0.0871	0.0045	0.0085	0.0033	0.0231	0.0023	0.0092	0.1942
11	rs117412953	72859610	1.19	0.153209069243504	1.84	0.0604088827715036	0.196041465827433	0.191177626640573	0.1345	0.0739	0.0031	0.0015	0.0069	0.0018	0.0029	0.0164	0.1565	0.0034	0.0051	0.0025	0.097	0.0054	0.0021	0.002	0.0014	0.1487	0.087	0.0045	0.0085	0.0033	0.0232	0.0023	0.0093	0.1943
11	rs74547010	72859750	1.19	0.153209069243504	1.83	0.0678757074061657	0.196735693009987	0.192207832856813	0.1345	0.0738	0.0031	0.0015	0.0069	0.0018	0.0029	0.0164	0.1565	0.0034	0.0051	0.0025	0.097	0.0054	0.0021	0.002	0.0014	0.1487	0.087	0.0045	0.0085	0.0033	0.0232	0.0023	0.0093	0.1943
11	rs1783575	72860038	1.19	0.153209069243504	1.83	0.0678757074061657	0.201634417629839	0.193033348384492	0.1344	0.0738	0.0031	0.0015	0.0069	0.0018	0.0029	0.0164	0.1565	0.0034	0.0051	0.0025	0.097	0.0054	0.002	0.002	0.0014	0.149	0.0869	0.0045	0.0085	0.0033	0.0232	0.0023	0.0093	0.1944
11	rs75450639	72868660	1.19	0.153209069243504	1.8	0.0946327581538143	0.185459740318703	0.156156087589922	0.1345	0.0734	0.0033	0.0017	0.0069	0.002	0.0031	0.0162	0.1552	0.0034	0.0051	0.0026	0.0971	0.0056	0.0022	0.002	0.0015	0.1481	0.0865	0.0046	0.0083	0.0034	0.0242	0.0024	0.0093	0.1946
11	rs79037554	72869578	1.19	0.153209069243504	1.79	0.105135818603982	0.185721122573864	0.154815099722716	0.1345	0.0734	0.0033	0.0018	0.0069	0.002	0.0031	0.0162	0.1551	0.0034	0.0051	0.0026	0.0971	0.0057	0.0022	0.002	0.0015	0.1481	0.0865	0.0046	0.0083	0.0034	0.0243	0.0024	0.0093	0.1947
11	rs117890972	72871931	1.19	0.153209069243504	1.79	0.105135818603982	0.185049424132958	0.151101331023699	0.1345	0.0733	0.0033	0.0018	0.007	0.002	0.0031	0.0161	0.1549	0.0034	0.0051	0.0027	0.0971	0.0057	0.0022	0.002	0.0015	0.1479	0.0865	0.0046	0.0082	0.0034	0.0244	0.0024	0.0093	0.1947
11	rs1791936	72877964	1.19	0.153209069243504	1.78	0.116496372702931	0.187707023162994	0.141080163726806	0.1345	0.0731	0.0034	0.0019	0.007	0.0021	0.0032	0.0161	0.1543	0.0035	0.0052	0.0027	0.0971	0.0058	0.0023	0.0021	0.0015	0.1475	0.0863	0.0046	0.0081	0.0035	0.0249	0.0025	0.0094	0.1948
11	rs7108687	72879953	1.19	0.153209069243504	1.78	0.116496372702931	0.186581439248767	0.133208609778231	0.1345	0.073	0.0034	0.0019	0.0071	0.0021	0.0032	0.0161	0.1541	0.0035	0.0052	0.0028	0.0971	0.0058	0.0024	0.0021	0.0016	0.1472	0.086	0.0046	0.0081	0.0035	0.025	0.0025	0.0094	0.1948
11	rs58237213	72887189	1.19	0.153209069243504	1.77	0.128753168183355	0.146328337827065	0.0918656599200028	0.1354	0.0711	0.0037	0.0022	0.0073	0.0022	0.0032	0.0161	0.1546	0.0035	0.0054	0.0032	0.0954	0.0061	0.0028	0.0021	0.0017	0.1476	0.0843	0.0047	0.0082	0.0036	0.0259	0.0028	0.0088	0.1953
11	rs117394704	72888427	1.19	0.153209069243504	1.77	0.128753168183355	0.137147770667324	0.0909249139739374	0.1353	0.0709	0.0037	0.0022	0.0073	0.0022	0.0032	0.0161	0.1548	0.0034	0.0055	0.0032	0.0952	0.0062	0.0028	0.0021	0.0017	0.1476	0.0843	0.0047	0.0082	0.0036	0.0259	0.0028	0.0088	0.1953
11	rs1783584	72889137	1.19	0.153209069243504	1.76	0.141944438278083	0.13293589935046	0.0877398470770927	0.1352	0.0708	0.0037	0.0022	0.0074	0.0022	0.0032	0.0161	0.1549	0.0034	0.0055	0.0032	0.0951	0.0063	0.0028	0.0021	0.0017	0.1476	0.0843	0.0047	0.0082	0.0037	0.0259	0.0028	0.0087	0.1953
11	rs57351800	72889599	1.19	0.153209069243504	1.74	0.171280181914382	0.130010352499298	0.0853618454965453	0.1352	0.0704	0.0037	0.0022	0.0074	0.0023	0.0032	0.0161	0.1548	0.0034	0.0056	0.0032	0.0955	0.0063	0.0028	0.0021	0.0017	0.1478	0.0842	0.0047	0.0082	0.0037	0.0259	0.0029	0.0087	0.1953
11	rs1783577	72898219	1.19	0.153209069243504	1.74	0.171280181914382	0.169206602560607	0.0626719286042323	0.138	0.0688	0.0042	0.0024	0.0078	0.0024	0.0036	0.0165	0.1545	0.0035	0.0059	0.0035	0.0942	0.0069	0.0035	0.0022	0.002	0.1462	0.0827	0.0051	0.0082	0.0039	0.0267	0.0031	0.0084	0.1932
11	rs7102598	72900521	1.19	0.153209069243504	1.74	0.171280181914382	0.197276613890778	0.0619350029534226	0.1385	0.0686	0.0043	0.0024	0.0078	0.0023	0.0037	0.0164	0.1551	0.0036	0.0059	0.0035	0.0936	0.0071	0.0036	0.0022	0.002	0.1458	0.0824	0.0053	0.0083	0.0039	0.0267	0.0032	0.0085	0.1927
11	rs537553	72901323	1.19	0.153209069243504	1.74	0.171280181914382	0.195425548549711	0.059944021356408	0.1385	0.0686	0.0043	0.0024	0.0079	0.0023	0.0037	0.0164	0.1551	0.0036	0.006	0.0035	0.0938	0.0071	0.0036	0.0022	0.002	0.1457	0.0824	0.0053	0.0082	0.004	0.0267	0.0032	0.0085	0.1927
11	rs7124658	72901445	1.19	0.153209069243504	1.74	0.171280181914382	0.165478860196817	0.059089864750233	0.1386	0.0687	0.0043	0.0024	0.0078	0.0023	0.0036	0.0163	0.1551	0.0036	0.006	0.0035	0.0938	0.0071	0.0036	0.0022	0.002	0.1457	0.0824	0.0053	0.0082	0.004	0.0267	0.0032	0.0085	0.1927
11	rs2186566	72902335	1.19	0.153209069243504	1.74	0.171280181914382	0.133581103887862	0.0539495621488065	0.1386	0.0684	0.0042	0.0023	0.0077	0.0023	0.0035	0.0162	0.1553	0.0036	0.0059	0.0036	0.0944	0.0071	0.0036	0.002	0.002	0.1458	0.0824	0.0052	0.0082	0.004	0.0265	0.0032	0.0084	0.1928
11	rs72968122	72904396	1.19	0.153209069243504	1.72	0.204795704918344	0.157726726240247	0.0585015898902488	0.1388	0.0683	0.0042	0.0023	0.0079	0.0023	0.0035	0.0162	0.1555	0.0036	0.0059	0.0035	0.0942	0.0071	0.0036	0.002	0.002	0.1458	0.0824	0.0053	0.0082	0.004	0.0265	0.0031	0.0084	0.1928
11	rs498612	72907686	1.19	0.153209069243504	1.72	0.204795704918344	0.120946920900456	0.072939502508463	0.1391	0.0682	0.0041	0.0024	0.0077	0.0023	0.0035	0.0163	0.1555	0.0036	0.006	0.0035	0.0936	0.007	0.0036	0.0019	0.0021	0.1458	0.0828	0.0053	0.0082	0.0039	0.0265	0.0031	0.0084	0.1927
11	rs61894778	72909336	1.19	0.153209069243504	1.72	0.204795704918344	0.0925976954626217	0.0753890267327221	0.139	0.0681	0.0041	0.0024	0.0077	0.0023	0.0034	0.0163	0.1554	0.0035	0.006	0.0035	0.0938	0.007	0.0036	0.0019	0.0021	0.1458	0.0829	0.0053	0.0082	0.0039	0.0264	0.0032	0.0084	0.1927
11	rs77059339	72912090	1.19	0.153209069243504	1.72	0.204795704918344	0.052617758026813	0.0508398538774905	0.1385	0.0678	0.0041	0.0024	0.0075	0.0023	0.0034	0.0166	0.1546	0.0035	0.0061	0.0036	0.0958	0.0072	0.0038	0.0018	0.0021	0.1453	0.0831	0.0054	0.0083	0.0039	0.0261	0.0036	0.0083	0.192
11	rs73541057	72915811	1.18	0.173671271070618	1.72	0.204795704918344	0.0308893566084571	0.0430218046720096	0.1377	0.0675	0.0041	0.0023	0.0072	0.0023	0.0034	0.0169	0.1537	0.0035	0.0061	0.0038	0.098	0.0074	0.0042	0.0018	0.002	0.1448	0.0833	0.0054	0.0085	0.0038	0.0257	0.0041	0.0082	0.1911
11	rs10898906	72917269	1.18	0.173671271070618	1.72	0.204795704918344	0.0233282028915411	0.0467405359611238	0.1376	0.0675	0.0039	0.0023	0.0072	0.0023	0.0033	0.0171	0.1531	0.0035	0.0061	0.0038	0.0985	0.0075	0.0043	0.0019	0.0021	0.1452	0.0832	0.0054	0.0085	0.0038	0.0257	0.0042	0.0082	0.1909
11	rs521241	72925141	1.18	0.173671271070618	1.72	0.204795704918344	0.0214736824286636	0.0487110428796744	0.138	0.067	0.0038	0.0023	0.0072	0.0024	0.0034	0.0173	0.1517	0.0035	0.0061	0.0038	0.0996	0.0075	0.0043	0.002	0.0021	0.1456	0.083	0.0053	0.0085	0.0037	0.0256	0.0043	0.0083	0.1904
11	rs67992341	72927934	1.17	0.196050020118376	1.7	0.24276969786222	0.0223403245999899	0.0442846865317722	0.138	0.0668	0.0038	0.0023	0.0072	0.0024	0.0034	0.0174	0.1513	0.0036	0.0061	0.0038	0.1	0.0075	0.0044	0.002	0.0021	0.1457	0.0829	0.0053	0.0085	0.0037	0.0256	0.0044	0.0084	0.1902
11	rs507126	72930617	1.17	0.196050020118376	1.7	0.24276969786222	0.0220610476948911	0.045505279576202	0.138	0.0664	0.0038	0.0022	0.0072	0.0024	0.0033	0.0174	0.1506	0.0038	0.0061	0.0038	0.1002	0.0076	0.0045	0.0021	0.0021	0.1466	0.083	0.0053	0.0085	0.0037	0.0255	0.0044	0.0085	0.1899
11	rs12364461	72934619	1.17	0.196050020118376	1.69	0.263511633917478	0.0351428387265701	0.0469774772647228	0.1383	0.0658	0.0038	0.0022	0.0072	0.0026	0.0035	0.0172	0.1495	0.0039	0.006	0.0039	0.1005	0.0076	0.0047	0.0022	0.0022	0.1472	0.0821	0.0053	0.0088	0.0038	0.0259	0.0045	0.0088	0.1894
11	rs4944831	72934728	1.17	0.196050020118376	1.69	0.263511633917478	0.038235913409256	0.0634125350556216	0.1378	0.0658	0.0038	0.002	0.0072	0.0025	0.0034	0.0175	0.15	0.004	0.006	0.0039	0.1	0.0074	0.0047	0.0022	0.0022	0.1475	0.0821	0.0053	0.0088	0.0038	0.0258	0.0045	0.0094	0.1894
11	rs2510883	72934914	1.17	0.196050020118376	1.69	0.263511633917478	0.0386060896054631	0.0590243768754411	0.1379	0.0658	0.0038	0.002	0.0071	0.0025	0.0034	0.0175	0.1502	0.0039	0.006	0.0039	0.1001	0.0074	0.0047	0.0022	0.0022	0.1475	0.082	0.0054	0.0088	0.0038	0.0257	0.0045	0.0094	0.1895
11	rs12366239	72936349	1.17	0.196050020118376	1.69	0.263511633917478	0.0314463596813397	0.0574619843297904	0.1379	0.0661	0.0036	0.002	0.007	0.0025	0.0032	0.0176	0.1502	0.004	0.006	0.0039	0.1001	0.0071	0.005	0.0022	0.0022	0.1475	0.082	0.0054	0.0088	0.0038	0.0255	0.0045	0.0095	0.1893
11	rs1783597	72937511	1.17	0.196050020118376	1.69	0.263511633917478	0.0326671022460737	0.062336505297396	0.1379	0.0662	0.0036	0.0021	0.0071	0.0026	0.0032	0.018	0.1496	0.004	0.0059	0.0039	0.1001	0.0072	0.0053	0.0022	0.0023	0.1465	0.0822	0.0054	0.0087	0.0038	0.0255	0.0047	0.0095	0.1891
11	rs116919851	72940451	1.19	0.153209069243504	1.69	0.263511633917478	0.0245365827615578	0.0308663190889383	0.1386	0.0672	0.0036	0.0021	0.0074	0.0027	0.0031	0.0178	0.1488	0.0042	0.0058	0.0039	0.1011	0.0075	0.0056	0.0024	0.0024	0.1442	0.0826	0.0056	0.0085	0.004	0.0242	0.0048	0.0097	0.1894
11	rs12282907	72941712	1.19	0.153209069243504	1.68	0.285465824887251	0.0253052312735391	0.0242292183668624	0.1388	0.0678	0.0036	0.0021	0.0076	0.0028	0.003	0.0177	0.1482	0.0043	0.0057	0.0038	0.1015	0.0076	0.0058	0.0025	0.0024	0.1428	0.0828	0.0057	0.0085	0.004	0.0235	0.0049	0.0097	0.1897
11	Affx-5881578	72945341	1.19	0.153209069243504	1.68	0.285465824887251	0.0620471224114175	0.00939459249936497	0.1386	0.0692	0.0034	0.0021	0.0077	0.003	0.0033	0.0176	0.148	0.0046	0.0054	0.0036	0.1045	0.0077	0.006	0.0026	0.0025	0.1431	0.0819	0.0053	0.0083	0.004	0.0217	0.0048	0.0095	0.1885
11	Affx-5881600	72946020	1.19	0.153209069243504	1.68	0.285465824887251	0.0774171975384979	0.0112273387956379	0.1382	0.0698	0.0034	0.0021	0.0076	0.003	0.0034	0.0177	0.148	0.0046	0.0053	0.0035	0.1048	0.0079	0.006	0.0027	0.0024	0.1433	0.082	0.0052	0.0084	0.004	0.0214	0.0045	0.0094	0.188
11	Affx-5881601	72946140	1.19	0.153209069243504	1.68	0.285465824887251	0.0715881831203257	0.0112273387956379	0.1381	0.0698	0.0034	0.0021	0.0076	0.003	0.0034	0.0177	0.148	0.0046	0.0053	0.0036	0.1048	0.0079	0.006	0.0027	0.0024	0.1433	0.082	0.0052	0.0084	0.004	0.0214	0.0046	0.0094	0.188
11	rs74472890	72946279	1.19	0.153209069243504	1.68	0.285465824887251	0.0699972795688548	0.0133242071152657	0.1381	0.0697	0.0034	0.0021	0.0076	0.003	0.0034	0.0177	0.148	0.0046	0.0053	0.0036	0.1047	0.0079	0.006	0.0027	0.0024	0.1433	0.0821	0.0052	0.0084	0.004	0.0214	0.0046	0.0094	0.1881
11	Affx-5881606	72946308	1.19	0.153209069243504	1.68	0.285465824887251	0.0699972795688548	0.0138184409764091	0.1381	0.0697	0.0034	0.0021	0.0076	0.003	0.0034	0.0177	0.148	0.0046	0.0053	0.0036	0.1047	0.0079	0.006	0.0027	0.0024	0.1433	0.0821	0.0052	0.0084	0.004	0.0214	0.0046	0.0094	0.1881
11	rs949141	72948926	1.2	0.134574322401564	1.68	0.285465824887251	0.068086594856415	0.0217549479529479	0.1387	0.07	0.0034	0.002	0.0075	0.003	0.0034	0.0176	0.148	0.0045	0.0053	0.0034	0.1052	0.0078	0.0059	0.0026	0.0025	0.1428	0.0822	0.0052	0.0083	0.004	0.0212	0.0045	0.0093	0.1882
11	rs76248565	72949251	1.2	0.134574322401564	1.69	0.263511633917478	0.0663488583283305	0.0252009633961589	0.1385	0.0699	0.0034	0.002	0.0075	0.003	0.0034	0.0176	0.148	0.0045	0.0053	0.0034	0.1053	0.0078	0.0059	0.0026	0.0025	0.1429	0.0825	0.0052	0.0083	0.004	0.0212	0.0045	0.0093	0.1883
11	rs11235689	72949747	1.2	0.134574322401564	1.69	0.263511633917478	0.0642906214346418	0.0151107951997655	0.1386	0.07	0.0034	0.002	0.0075	0.003	0.0034	0.0176	0.148	0.0045	0.0053	0.0034	0.1053	0.0078	0.0059	0.0026	0.0025	0.1428	0.0825	0.0052	0.0082	0.0039	0.0211	0.0045	0.0092	0.1884
11	rs949140	72953343	1.2	0.134574322401564	1.68	0.285465824887251	0.0546299710116163	0.0331599704354993	0.1394	0.0705	0.0033	0.002	0.0076	0.003	0.0031	0.0177	0.1479	0.0045	0.0053	0.0034	0.1053	0.0078	0.0058	0.0026	0.0022	0.1431	0.0829	0.0052	0.0079	0.0039	0.0211	0.0042	0.009	0.1879
11	rs10898910	72953840	1.21	0.117675403133419	1.68	0.285465824887251	0.073181288105159	0.05102417148622	0.1397	0.0706	0.0033	0.002	0.0076	0.003	0.0031	0.0176	0.1479	0.0045	0.0053	0.0035	0.1054	0.0078	0.0059	0.0026	0.0022	0.143	0.0829	0.0052	0.0078	0.0039	0.0211	0.0042	0.009	0.1876
11	rs79042996	72956707	1.22	0.102418512327744	1.68	0.285465824887251	0.0323862430660248	0.0565588846410579	0.1406	0.0709	0.0032	0.0018	0.0073	0.0028	0.0029	0.0174	0.1486	0.0045	0.0051	0.0035	0.1069	0.008	0.0056	0.0025	0.0021	0.1426	0.0836	0.0051	0.0074	0.0037	0.021	0.0042	0.0085	0.1865
11	rs11235693	72958910	1.22	0.102418512327744	1.67	0.308662716071979	0.0198909403264692	0.0611352977428614	0.1416	0.071	0.0031	0.0017	0.0071	0.0028	0.0028	0.0172	0.1492	0.0045	0.005	0.0035	0.108	0.0081	0.0054	0.0024	0.002	0.1419	0.0841	0.0051	0.0072	0.0036	0.021	0.0043	0.0082	0.1857
11	rs55825221	72968937	1.22	0.102418512327744	1.67	0.308662716071979	0.015868574272834	0.123826082368354	0.1431	0.0714	0.0029	0.0016	0.0064	0.0026	0.0026	0.0168	0.1508	0.0044	0.0047	0.0034	0.11	0.008	0.0051	0.0025	0.002	0.1411	0.0851	0.005	0.0067	0.0035	0.0203	0.0042	0.0077	0.1842
11	rs17131892	72970848	1.22	0.102418512327744	1.66	0.333131717406117	0.0140688369957778	0.0717272723099275	0.1433	0.0715	0.0029	0.0016	0.0064	0.0026	0.0026	0.0167	0.1509	0.0044	0.0047	0.0034	0.11	0.008	0.0051	0.0025	0.002	0.1409	0.0851	0.005	0.0069	0.0035	0.0205	0.0042	0.0077	0.184
11	rs12790863	72979231	1.22	0.102418512327744	1.66	0.333131717406117	0.0189779708355221	0.081282539539209	0.1438	0.0713	0.0028	0.0016	0.0066	0.0026	0.0026	0.0168	0.1512	0.0044	0.0047	0.0035	0.1099	0.0079	0.0051	0.0025	0.002	0.14	0.0849	0.005	0.007	0.0034	0.0207	0.0041	0.0078	0.1844
11	rs72970005	72983921	1.22	0.102418512327744	1.66	0.333131717406117	0.0236286380159214	0.136574902417033	0.1439	0.0713	0.0029	0.0016	0.0065	0.0026	0.0026	0.0167	0.1511	0.0044	0.0047	0.0035	0.1099	0.0079	0.0051	0.0025	0.002	0.1401	0.085	0.005	0.007	0.0033	0.0207	0.004	0.0078	0.1842
11	rs2027765	72984030	1.22	0.102418512327744	1.66	0.333131717406117	0.0230496428255962	0.137581629944986	0.1439	0.0713	0.0029	0.0016	0.0065	0.0026	0.0026	0.0167	0.1511	0.0044	0.0047	0.0035	0.1099	0.0079	0.0051	0.0025	0.002	0.1401	0.085	0.005	0.007	0.0033	0.0207	0.004	0.0078	0.1842
11	rs80157288	72998847	1.22	0.102418512327744	1.65	0.358901199458623	0.0425915873212201	0.245437141713546	0.144	0.0713	0.0028	0.0016	0.0065	0.0026	0.0026	0.0167	0.1513	0.0044	0.0047	0.0035	0.1099	0.0079	0.0051	0.0025	0.002	0.14	0.085	0.005	0.007	0.0032	0.0207	0.004	0.0078	0.1842
11	rs58436863	73003084	1.23	0.0887081089854507	1.64	0.38599849551783	0.00891226664542595	0.226461027254061	0.1454	0.0709	0.0028	0.0015	0.006	0.0025	0.0024	0.0162	0.1537	0.0045	0.0045	0.0036	0.1094	0.0079	0.0048	0.0024	0.0019	0.1398	0.0849	0.0049	0.0072	0.0033	0.0208	0.0039	0.0073	0.1843
11	rs3741153	73006609	1.22	0.102418512327744	1.64	0.38599849551783	0.0281088055141208	0.423588337424064	0.1483	0.0697	0.0027	0.0013	0.0052	0.0023	0.002	0.0153	0.1568	0.0046	0.0043	0.0035	0.1093	0.0077	0.0043	0.0021	0.0016	0.1392	0.0848	0.0049	0.0075	0.0032	0.021	0.0034	0.0068	0.1844
11	rs11235715	73007854	1.22	0.102418512327744	1.64	0.38599849551783	0.0400973985616151	0.547913677463002	0.1485	0.0696	0.0026	0.0013	0.0052	0.0023	0.002	0.0153	0.1571	0.0046	0.0043	0.0035	0.1092	0.0077	0.0043	0.0021	0.0016	0.1391	0.0847	0.0049	0.0076	0.0032	0.0211	0.0033	0.0068	0.1843
11	rs190347430	73019982	1.22	0.102418512327744	1.64	0.38599849551783	0.0194728563477995	0.237986995956401	0.1487	0.0694	0.0027	0.0013	0.0051	0.0023	0.0019	0.0153	0.1574	0.0046	0.0044	0.0035	0.1091	0.0077	0.0043	0.0022	0.0016	0.1389	0.0847	0.0049	0.0076	0.0032	0.0211	0.0033	0.0068	0.1843
11	rs3741151	73020846	1.22	0.102418512327744	1.64	0.38599849551783	0.0194221050370028	0.228423737141454	0.1487	0.0694	0.0027	0.0013	0.0051	0.0023	0.0019	0.0153	0.1574	0.0046	0.0043	0.0036	0.1091	0.0077	0.0043	0.0022	0.0016	0.139	0.0847	0.0049	0.0076	0.0033	0.0211	0.0033	0.0068	0.1841
11	rs117565679	73032225	1.22	0.102418512327744	1.65	0.358901199458623	0.0146304019292417	0.165167622530946	0.1487	0.0694	0.0026	0.0013	0.0051	0.0023	0.0019	0.0153	0.1574	0.0046	0.0043	0.0036	0.1091	0.0077	0.0043	0.0022	0.0016	0.139	0.0847	0.0049	0.0076	0.0033	0.0211	0.0033	0.0068	0.1841
11	rs117794815	73034067	1.22	0.102418512327744	1.65	0.358901199458623	0.013988989997498	0.157212607074504	0.1487	0.0694	0.0026	0.0013	0.0051	0.0023	0.0019	0.0153	0.1574	0.0046	0.0044	0.0036	0.1091	0.0077	0.0043	0.0022	0.0016	0.1391	0.0847	0.0049	0.0076	0.0033	0.0211	0.0033	0.0068	0.1841
11	rs56397594	73038579	1.22	0.102418512327744	1.65	0.358901199458623	0.0119400720834372	0.132484835646443	0.1487	0.0694	0.0025	0.0013	0.0051	0.0023	0.0019	0.0153	0.1574	0.0046	0.0044	0.0036	0.1091	0.0077	0.0043	0.0022	0.0016	0.1391	0.0847	0.0049	0.0076	0.0033	0.0211	0.0033	0.0068	0.1841
11	rs76094572	73043763	1.22	0.102418512327744	1.65	0.358901199458623	0.0101926127193554	0.12347371658038	0.1486	0.0694	0.0025	0.0014	0.0051	0.0023	0.0019	0.0153	0.1574	0.0046	0.0044	0.0036	0.1089	0.0077	0.0043	0.0022	0.0016	0.1392	0.0847	0.0049	0.0077	0.0033	0.0211	0.0033	0.0068	0.1843
11	rs73542448	73047666	1.22	0.102418512327744	1.64	0.38599849551783	0.00758932522513353	0.105431987062848	0.1485	0.0694	0.0025	0.0014	0.0051	0.0023	0.002	0.0153	0.1573	0.0046	0.0045	0.0036	0.1087	0.0077	0.0043	0.0022	0.0016	0.1393	0.0847	0.0049	0.0077	0.0033	0.0212	0.0033	0.0069	0.1844
11	rs7942498	73050822	1.22	0.102418512327744	1.64	0.38599849551783	0.00667649222665283	0.107178599216655	0.1486	0.0695	0.0026	0.0014	0.0051	0.0023	0.002	0.0153	0.1573	0.0046	0.0045	0.0036	0.1086	0.0077	0.0043	0.0022	0.0016	0.1394	0.0846	0.0049	0.0077	0.0033	0.0212	0.0033	0.0069	0.1843
11	rs572469	73054909	1.22	0.102418512327744	1.68	0.285465824887251	0.00584735744015858	0.0972685559221052	0.1487	0.0696	0.0026	0.0014	0.0051	0.0024	0.002	0.0154	0.1572	0.0045	0.0045	0.0036	0.1085	0.0077	0.0043	0.0022	0.0017	0.1395	0.0846	0.0049	0.0078	0.0033	0.0212	0.0033	0.0069	0.1842
11	rs7109601	73059983	1.22	0.102418512327744	1.68	0.285465824887251	0.00546072563532972	0.0897543985335138	0.1488	0.0697	0.0026	0.0014	0.005	0.0024	0.002	0.0154	0.1572	0.0045	0.0046	0.0036	0.1084	0.0077	0.0043	0.0022	0.0017	0.1396	0.0845	0.0049	0.0078	0.0034	0.0212	0.0033	0.0069	0.1841
11	rs112941682	73060129	1.22	0.102418512327744	1.68	0.285465824887251	0.00561158926153088	0.0929680434291591	0.1487	0.0698	0.0026	0.0014	0.005	0.0024	0.002	0.0154	0.1572	0.0045	0.0045	0.0036	0.1085	0.0077	0.0043	0.0022	0.0017	0.1396	0.0845	0.0049	0.0078	0.0034	0.0212	0.0033	0.0069	0.1841
11	rs11824614	73062572	1.22	0.102418512327744	1.71	0.223208546872115	0.00557192491935232	0.0966266183273808	0.1487	0.0698	0.0026	0.0014	0.005	0.0024	0.002	0.0154	0.1572	0.0045	0.0045	0.0036	0.1085	0.0077	0.0043	0.0022	0.0017	0.1397	0.0845	0.0049	0.0078	0.0034	0.0212	0.0033	0.0069	0.184
11	rs117874233	73069151	1.22	0.102418512327744	1.74	0.171280181914382	0.00559834350619245	0.0996906297800724	0.1486	0.0698	0.0026	0.0014	0.005	0.0024	0.002	0.0154	0.1573	0.0045	0.0046	0.0035	0.1083	0.0077	0.0043	0.0022	0.0017	0.14	0.0844	0.0049	0.0078	0.0034	0.0211	0.0033	0.007	0.1837
11	rs117823015	73078965	1.22	0.102418512327744	1.75	0.156107803097264	0.00424319346883414	0.101563281012399	0.1485	0.0698	0.0026	0.0014	0.0051	0.0024	0.002	0.0154	0.1575	0.0046	0.0046	0.0035	0.1079	0.0077	0.0043	0.0022	0.0017	0.1404	0.0843	0.0049	0.0078	0.0035	0.021	0.0033	0.007	0.1835
11	rs7130689	73083880	1.22	0.102418512327744	1.76	0.141944438278083	0.00392033887952622	0.0951087221176865	0.1485	0.0698	0.0026	0.0015	0.0051	0.0024	0.002	0.0154	0.1576	0.0046	0.0047	0.0035	0.1077	0.0077	0.0043	0.0022	0.0017	0.1408	0.0842	0.0048	0.0078	0.0035	0.021	0.0033	0.007	0.1833
11	rs78381564	73087025	1.22	0.102418512327744	1.76	0.141944438278083	0.00352418200364451	0.0906903285761184	0.1484	0.0698	0.0026	0.0015	0.0052	0.0025	0.002	0.0154	0.1576	0.0046	0.0047	0.0035	0.1074	0.0077	0.0043	0.0022	0.0017	0.141	0.0841	0.0048	0.0078	0.0035	0.021	0.0033	0.007	0.1831
11	rs60576099	73088494	1.22	0.102418512327744	1.76	0.141944438278083	0.00266304471073219	0.0774311560206169	0.1483	0.0698	0.0026	0.0015	0.0052	0.0025	0.002	0.0154	0.1577	0.0046	0.0047	0.0035	0.1073	0.0078	0.0043	0.0022	0.0017	0.1413	0.084	0.0048	0.0078	0.0036	0.021	0.0033	0.007	0.1829
11	rs74996190	73090194	1.22	0.102418512327744	1.77	0.128753168183355	0.00263554114436005	0.0858200580892257	0.1483	0.0697	0.0026	0.0015	0.0052	0.0025	0.0021	0.0154	0.1578	0.0046	0.0048	0.0035	0.1073	0.0078	0.0043	0.0022	0.0018	0.1412	0.0839	0.0048	0.0078	0.0036	0.021	0.0033	0.007	0.183
11	rs116911523	73096531	1.22	0.102418512327744	1.77	0.128753168183355	0.00288946289885827	0.0850569180940905	0.1484	0.0696	0.0025	0.0016	0.0052	0.0025	0.0021	0.0155	0.1577	0.0045	0.0048	0.0035	0.1074	0.0079	0.0042	0.0022	0.0018	0.1412	0.0838	0.0049	0.0078	0.0036	0.021	0.0032	0.0071	0.1829
11	rs141813904	73105341	1.22	0.102418512327744	1.77	0.128753168183355	0.0028659581785689	0.0836145153789776	0.1486	0.0695	0.0024	0.0016	0.0052	0.0025	0.0021	0.0155	0.1575	0.0045	0.0049	0.0035	0.1075	0.008	0.0042	0.0022	0.0018	0.1412	0.0836	0.0049	0.0078	0.0036	0.0211	0.0031	0.0071	0.183
11	rs2154948	73109635	1.22	0.102418512327744	1.77	0.128753168183355	0.00308722340972172	0.0888223385193524	0.1487	0.0693	0.0024	0.0016	0.0052	0.0024	0.0021	0.0156	0.1574	0.0045	0.005	0.0035	0.1076	0.0081	0.0042	0.0022	0.0019	0.1411	0.0834	0.0049	0.0078	0.0037	0.0211	0.003	0.0072	0.1831
11	rs117482268	73110719	1.22	0.102418512327744	1.78	0.116496372702931	0.00321351663482028	0.083993131630829	0.1487	0.0693	0.0024	0.0016	0.0052	0.0024	0.0021	0.0156	0.1573	0.0045	0.005	0.0035	0.1076	0.0082	0.0042	0.0022	0.0019	0.1411	0.0834	0.0049	0.0078	0.0037	0.0211	0.003	0.0072	0.1831
11	rs78976433	73114424	1.22	0.102418512327744	1.77	0.128753168183355	0.00281362984205362	0.0758974623512291	0.1488	0.0693	0.0024	0.0016	0.0052	0.0024	0.0021	0.0156	0.1572	0.0045	0.005	0.0035	0.1076	0.0083	0.0042	0.0022	0.0019	0.141	0.0834	0.0049	0.0078	0.0037	0.0211	0.003	0.0072	0.183
11	rs117687430	73116610	1.22	0.102418512327744	1.77	0.128753168183355	0.00284066703984924	0.0746651251279482	0.1488	0.0693	0.0024	0.0016	0.0052	0.0024	0.0021	0.0156	0.1572	0.0045	0.005	0.0035	0.1076	0.0083	0.0042	0.0022	0.0019	0.141	0.0833	0.0049	0.0078	0.0037	0.0211	0.003	0.0072	0.1829
11	rs61896585	73119579	1.22	0.102418512327744	1.77	0.128753168183355	0.00288749832235574	0.0745928928405047	0.1488	0.0693	0.0024	0.0016	0.0052	0.0024	0.0021	0.0156	0.1572	0.0045	0.005	0.0035	0.1076	0.0083	0.0042	0.0022	0.0019	0.141	0.0833	0.0049	0.0078	0.0037	0.0211	0.003	0.0072	0.1829
11	rs77681433	73122069	1.22	0.102418512327744	1.77	0.128753168183355	0.00287377608284535	0.0750991219077738	0.1488	0.0693	0.0024	0.0016	0.0052	0.0024	0.0021	0.0156	0.1572	0.0045	0.005	0.0035	0.1076	0.0083	0.0042	0.0022	0.0019	0.141	0.0833	0.0049	0.0078	0.0037	0.0211	0.003	0.0072	0.1829
11	rs113544990	73124034	1.22	0.102418512327744	1.77	0.128753168183355	0.00296892389086851	0.0725106983371063	0.1488	0.0693	0.0024	0.0016	0.0052	0.0025	0.0021	0.0156	0.1571	0.0046	0.005	0.0036	0.1078	0.0083	0.0041	0.0022	0.0019	0.1409	0.0832	0.0049	0.0078	0.0037	0.0211	0.003	0.0073	0.1827
11	rs7952686	73128503	1.21	0.117675403133419	1.77	0.128753168183355	0.00265752572513943	0.0618681926941815	0.1489	0.0693	0.0024	0.0016	0.0053	0.0025	0.0021	0.0156	0.1569	0.0047	0.0051	0.0036	0.1079	0.0083	0.0041	0.0022	0.0019	0.1408	0.0831	0.0049	0.0078	0.0038	0.0211	0.003	0.0073	0.1826
11	rs2298469	73133030	1.21	0.117675403133419	1.77	0.128753168183355	0.00265568809644827	0.0630081124065204	0.1489	0.0694	0.0024	0.0016	0.0053	0.0025	0.0021	0.0156	0.1568	0.0047	0.0051	0.0036	0.1079	0.0083	0.0041	0.0022	0.0019	0.1408	0.083	0.0049	0.0079	0.0038	0.0211	0.003	0.0073	0.1825
11	rs72970033	73135231	1.21	0.117675403133419	1.77	0.128753168183355	0.00271874001203957	0.066342698528096	0.1489	0.0694	0.0024	0.0016	0.0053	0.0025	0.0021	0.0156	0.1568	0.0047	0.0051	0.0036	0.1079	0.0083	0.0041	0.0022	0.0019	0.1408	0.083	0.0049	0.0079	0.0038	0.0211	0.003	0.0073	0.1825
11	rs77756739	73140333	1.21	0.117675403133419	1.77	0.128753168183355	0.00265201588643997	0.0708059500299208	0.1489	0.0693	0.0024	0.0016	0.0054	0.0025	0.0021	0.0156	0.1568	0.0047	0.0051	0.0036	0.1079	0.0083	0.0041	0.0022	0.0019	0.1408	0.083	0.0049	0.0078	0.0038	0.0211	0.003	0.0074	0.1826
11	rs11602532	73149098	1.21	0.117675403133419	1.77	0.128753168183355	0.00244415287029756	0.0714432632550444	0.1488	0.0693	0.0024	0.0016	0.0055	0.0025	0.0021	0.0156	0.1567	0.0047	0.0051	0.0036	0.1079	0.0083	0.0041	0.0022	0.0019	0.1408	0.083	0.0049	0.0078	0.0038	0.0211	0.003	0.0074	0.1826
11	rs76740597	73152429	1.21	0.117675403133419	1.77	0.128753168183355	0.00242188733038692	0.0733693493488562	0.1488	0.0693	0.0024	0.0016	0.0056	0.0025	0.0021	0.0156	0.1567	0.0047	0.0051	0.0036	0.1079	0.0083	0.0041	0.0022	0.0019	0.1407	0.083	0.0049	0.0078	0.0038	0.0211	0.003	0.0074	0.1826
11	rs12787393	73158290	1.21	0.117675403133419	1.77	0.128753168183355	0.00237616312200186	0.075026717366591	0.1489	0.0693	0.0024	0.0016	0.0056	0.0025	0.0021	0.0156	0.1567	0.0047	0.0051	0.0036	0.1078	0.0084	0.0041	0.0022	0.0019	0.1407	0.083	0.005	0.0078	0.0038	0.0211	0.003	0.0074	0.1826
11	rs755637	73176122	1.22	0.102418512327744	1.77	0.128753168183355	0.00231627756642354	0.0816568593424426	0.1489	0.0693	0.0025	0.0016	0.0056	0.0025	0.002	0.0157	0.1564	0.0047	0.0051	0.0036	0.1077	0.0083	0.0041	0.0022	0.0019	0.1404	0.083	0.005	0.0078	0.0038	0.0211	0.003	0.0075	0.1827
11	rs1939383	73179426	1.22	0.102418512327744	1.77	0.128753168183355	0.0022495569279541	0.0791992646146135	0.149	0.0693	0.0025	0.0016	0.0056	0.0025	0.002	0.0157	0.1564	0.0047	0.0051	0.0036	0.1077	0.0083	0.0041	0.0022	0.0019	0.1404	0.083	0.005	0.0078	0.0038	0.0211	0.003	0.0075	0.1827
11	rs116971697	73184575	1.22	0.102418512327744	1.77	0.128753168183355	0.00227540799019298	0.0792732885342492	0.149	0.0694	0.0025	0.0016	0.0056	0.0025	0.002	0.0157	0.1564	0.0047	0.0051	0.0036	0.1077	0.0083	0.0041	0.0022	0.0019	0.1403	0.083	0.005	0.0078	0.0038	0.0211	0.003	0.0076	0.1827
11	rs79163187	73190568	1.22	0.102418512327744	1.77	0.128753168183355	0.00257224895434287	0.0876627292794626	0.1491	0.0694	0.0026	0.0016	0.0056	0.0025	0.002	0.0157	0.1564	0.0047	0.0051	0.0036	0.1077	0.0083	0.004	0.0022	0.0019	0.1402	0.0829	0.005	0.0078	0.0038	0.0211	0.003	0.0076	0.1828
11	rs557923	73201916	1.22	0.102418512327744	1.77	0.128753168183355	0.00259381059643602	0.0864325386036107	0.1492	0.0694	0.0026	0.0016	0.0056	0.0025	0.002	0.0157	0.1565	0.0048	0.0051	0.0036	0.1077	0.0083	0.004	0.0021	0.0019	0.1401	0.0829	0.005	0.0078	0.0039	0.0211	0.003	0.0077	0.1828
11	rs7935948	73219118	1.22	0.102418512327744	1.77	0.128753168183355	0.00292500784641186	0.0919442287562431	0.1491	0.0694	0.0026	0.0016	0.0056	0.0025	0.002	0.0157	0.1566	0.0048	0.0051	0.0036	0.1077	0.0082	0.004	0.0021	0.0019	0.1399	0.0828	0.005	0.0078	0.0039	0.0211	0.003	0.0078	0.1828
11	rs12277924	73219678	1.22	0.102418512327744	1.77	0.128753168183355	0.00239978471355472	0.0931259515421921	0.1491	0.0687	0.0026	0.0016	0.0057	0.0025	0.002	0.0157	0.1568	0.0046	0.0054	0.0037	0.1078	0.0084	0.0041	0.0021	0.0019	0.1399	0.0832	0.0051	0.0078	0.0039	0.0211	0.003	0.0078	0.182
11	rs76656400	73265980	1.22	0.102418512327744	1.77	0.128753168183355	0.00309759461093827	0.108852299542982	0.149	0.0688	0.0026	0.0016	0.0057	0.0025	0.002	0.0157	0.1567	0.0046	0.0053	0.0037	0.1079	0.0084	0.004	0.0022	0.0019	0.1399	0.0832	0.0051	0.0078	0.0039	0.0211	0.0031	0.0078	0.182
11	rs7128786	73288212	1.22	0.102418512327744	1.77	0.128753168183355	0.00298300675873614	0.111466161670666	0.1489	0.0688	0.0026	0.0016	0.0057	0.0025	0.002	0.0157	0.1566	0.0046	0.0053	0.0037	0.108	0.0083	0.004	0.0022	0.0019	0.14	0.0832	0.0052	0.0078	0.0039	0.0211	0.0031	0.0078	0.182
11	rs7102738	73289305	1.22	0.102418512327744	1.77	0.128753168183355	0.00306038749824905	0.114873793652153	0.1489	0.0688	0.0026	0.0016	0.0057	0.0025	0.002	0.0157	0.1566	0.0046	0.0053	0.0037	0.108	0.0083	0.004	0.0022	0.0019	0.1399	0.0832	0.0052	0.0078	0.0039	0.0211	0.0031	0.0078	0.182
11	rs7118451	73294544	1.22	0.102418512327744	1.77	0.128753168183355	0.00345795416833544	0.130591867625126	0.1489	0.0688	0.0026	0.0016	0.0057	0.0025	0.002	0.0157	0.1567	0.0047	0.0053	0.0037	0.108	0.0083	0.004	0.0022	0.0019	0.1398	0.0832	0.0052	0.0078	0.0039	0.0211	0.0031	0.0078	0.182
11	rs117840456	73307421	1.22	0.102418512327744	1.77	0.128753168183355	0.00758514149169708	0.296936699435065	0.1488	0.0688	0.0026	0.0016	0.0056	0.0025	0.0021	0.0157	0.1567	0.0046	0.0053	0.0037	0.108	0.0083	0.004	0.0022	0.0019	0.1397	0.0832	0.0052	0.0078	0.0039	0.0211	0.0032	0.0078	0.182
11	rs7118057	73308541	1.22	0.102418512327744	1.77	0.128753168183355	0.00774537117577905	0.32627560388876	0.1488	0.0688	0.0026	0.0016	0.0056	0.0025	0.0021	0.0157	0.1567	0.0046	0.0053	0.0037	0.1079	0.0083	0.0041	0.0022	0.0019	0.1397	0.0832	0.0052	0.0078	0.0039	0.0211	0.0033	0.0078	0.182
11	rs7943721	73309393	1.22	0.102418512327744	1.76	0.141944438278083	0.00971421275536704	0.378612462724672	0.1487	0.0688	0.0025	0.0016	0.0056	0.0025	0.002	0.0162	0.1567	0.0046	0.0052	0.0036	0.1079	0.0082	0.0039	0.0022	0.0019	0.1397	0.0837	0.0051	0.0077	0.0038	0.021	0.0031	0.0077	0.1823
11	rs7930907	73309421	1.22	0.102418512327744	1.76	0.141944438278083	0.00984620974025603	0.380649487249056	0.1487	0.069	0.0025	0.0017	0.0055	0.0024	0.002	0.0161	0.1568	0.0046	0.0052	0.0036	0.108	0.0082	0.0039	0.0022	0.0019	0.1397	0.0836	0.0052	0.0077	0.0038	0.021	0.003	0.0077	0.1822
11	rs72973634	73314449	1.22	0.102418512327744	1.76	0.141944438278083	0.00163351464643651	0.0960662935999257	0.1484	0.069	0.0026	0.0017	0.0057	0.0025	0.0022	0.0159	0.1567	0.0044	0.0052	0.0038	0.1076	0.0082	0.0041	0.0023	0.002	0.1397	0.084	0.0051	0.0076	0.0039	0.0209	0.0033	0.008	0.1817
11	rs737586	73317931	1.22	0.102418512327744	1.76	0.141944438278083	0.000959871986091627	0.0203239265900219	0.1474	0.069	0.003	0.002	0.0063	0.0028	0.0027	0.0152	0.1557	0.0048	0.0047	0.0044	0.1062	0.0078	0.0048	0.0025	0.0022	0.1398	0.0851	0.0051	0.0075	0.0044	0.0213	0.0039	0.0086	0.1797
11	rs7929943	73318139	1.22	0.102418512327744	1.77	0.128753168183355	0.000863559039552454	0.0155308614229182	0.1474	0.069	0.003	0.002	0.0063	0.0028	0.0027	0.0152	0.1558	0.0048	0.0047	0.0044	0.1062	0.0077	0.0048	0.0025	0.0022	0.1399	0.0851	0.0051	0.0075	0.0044	0.0213	0.0039	0.0086	0.1797
11	rs10128750	73340835	1.19	0.153209069243504	1.76	0.141944438278083	0.00225760990013951	0.0219632108936365	0.1462	0.0684	0.0032	0.0023	0.0065	0.0032	0.0031	0.0141	0.1575	0.0043	0.0045	0.0045	0.1031	0.0076	0.0057	0.0024	0.0025	0.1407	0.0888	0.0054	0.0076	0.0049	0.0203	0.005	0.0089	0.1758
11	rs78351982	73343975	1.19	0.153209069243504	1.76	0.141944438278083	0.00260645483960326	0.0205254762791252	0.146	0.0682	0.0032	0.0023	0.0066	0.0033	0.0031	0.0141	0.1575	0.0043	0.0045	0.0046	0.103	0.0076	0.0057	0.0024	0.0025	0.1407	0.089	0.0054	0.0076	0.0049	0.0204	0.005	0.009	0.1758
11	rs666839	73346041	1.19	0.153209069243504	1.76	0.141944438278083	0.0024909209781089	0.0184766326290751	0.1459	0.0681	0.0032	0.0023	0.0066	0.0033	0.0031	0.0141	0.1575	0.0043	0.0045	0.0046	0.103	0.0076	0.0057	0.0024	0.0025	0.1408	0.0891	0.0054	0.0076	0.005	0.0204	0.005	0.009	0.1758
11	rs3016496	73349149	1.19	0.153209069243504	1.77	0.128753168183355	0.00249791013812118	0.0203239265900219	0.1457	0.0679	0.0032	0.0023	0.0066	0.0033	0.0031	0.014	0.1573	0.0043	0.0045	0.0046	0.1029	0.0076	0.0058	0.0024	0.0025	0.1407	0.0892	0.0055	0.0077	0.005	0.0204	0.0052	0.0089	0.1761
11	rs57953876	73357447	1.19	0.153209069243504	1.77	0.128753168183355	0.00257942017144405	0.0223404879041468	0.1457	0.0678	0.0032	0.0023	0.0066	0.0033	0.0031	0.014	0.1572	0.0043	0.0045	0.0046	0.1029	0.0076	0.0058	0.0024	0.0025	0.1407	0.0893	0.0055	0.0077	0.005	0.0204	0.0053	0.0088	0.1763
11	rs10898928	73364847	1.19	0.153209069243504	1.77	0.128753168183355	0.00292104128830625	0.0397708889073667	0.1457	0.0675	0.0033	0.0023	0.0065	0.0033	0.0031	0.0139	0.1568	0.0043	0.0046	0.0047	0.1027	0.0076	0.0059	0.0024	0.0025	0.141	0.0893	0.0055	0.0077	0.005	0.0204	0.0056	0.0087	0.1767
11	rs940828	73366159	1.19	0.153209069243504	1.76	0.141944438278083	0.00120404094531582	0.0404340865136578	0.1465	0.0678	0.0033	0.0021	0.0062	0.0031	0.003	0.0139	0.157	0.0042	0.0045	0.0046	0.1017	0.0075	0.0058	0.0023	0.0024	0.1418	0.0902	0.0055	0.0076	0.0043	0.0203	0.0055	0.0084	0.1777
11	rs1474416	73367298	1.19	0.153209069243504	1.76	0.141944438278083	0.00122845969918629	0.0465041230957959	0.1464	0.0679	0.0034	0.0021	0.0062	0.003	0.003	0.0139	0.1571	0.0042	0.0044	0.0046	0.1018	0.0074	0.0058	0.0022	0.0024	0.1416	0.0902	0.0055	0.0075	0.0043	0.0202	0.0055	0.0085	0.1779
11	rs2272248	73371942	1.19	0.153209069243504	1.75	0.156107803097264	0.00145224465587451	0.059944021356408	0.1464	0.068	0.0035	0.002	0.0061	0.003	0.003	0.0139	0.1573	0.0042	0.0044	0.0045	0.1018	0.0073	0.0058	0.0022	0.0024	0.1414	0.0903	0.0055	0.0075	0.0043	0.0202	0.0056	0.0085	0.178
11	rs4944851	73372053	1.19	0.153209069243504	1.75	0.156107803097264	0.00237952616734573	0.0654509721872734	0.1463	0.0679	0.0035	0.002	0.0061	0.003	0.003	0.0139	0.1571	0.0044	0.0045	0.0045	0.1017	0.0073	0.0058	0.0022	0.0024	0.1413	0.0902	0.0055	0.0075	0.0043	0.0201	0.0058	0.0087	0.178
11	rs118082478	73372390	1.19	0.153209069243504	1.75	0.156107803097264	0.00228028152657262	0.0668249519271995	0.1464	0.0679	0.0035	0.002	0.0061	0.003	0.003	0.0139	0.1571	0.0044	0.0045	0.0045	0.1017	0.0073	0.0058	0.0022	0.0024	0.1413	0.0902	0.0055	0.0075	0.0043	0.0201	0.0058	0.0087	0.178
11	rs7129470	73376595	1.18	0.173671271070618	1.75	0.156107803097264	0.00221439765384488	0.0751715551245121	0.1465	0.068	0.0035	0.002	0.0061	0.0029	0.003	0.014	0.1573	0.0043	0.0045	0.0045	0.1016	0.0073	0.0058	0.0022	0.0024	0.1412	0.0904	0.0055	0.0074	0.0043	0.02	0.0058	0.0086	0.1781
11	rs78921749	73382769	1.18	0.173671271070618	1.75	0.156107803097264	0.00211615223611797	0.0704529105358112	0.1464	0.068	0.0035	0.002	0.0061	0.0029	0.0029	0.014	0.1573	0.0043	0.0045	0.0045	0.1016	0.0073	0.0058	0.0022	0.0024	0.1413	0.0905	0.0054	0.0074	0.0043	0.02	0.0058	0.0086	0.1781
11	rs12802869	73383322	1.18	0.173671271070618	1.75	0.156107803097264	0.00211003494500838	0.0705234598699202	0.1464	0.068	0.0035	0.002	0.0061	0.0029	0.0029	0.014	0.1573	0.0043	0.0045	0.0045	0.1016	0.0073	0.0058	0.0021	0.0024	0.1413	0.0905	0.0054	0.0074	0.0043	0.02	0.0058	0.0086	0.1781
11	rs111796934	73401788	1.18	0.173671271070618	1.75	0.156107803097264	0.00222553642901637	0.0740160700702378	0.1465	0.068	0.0035	0.002	0.0061	0.0029	0.0029	0.014	0.1574	0.0043	0.0045	0.0045	0.1016	0.0073	0.0058	0.0021	0.0024	0.1412	0.0906	0.0054	0.0074	0.0043	0.0199	0.0058	0.0085	0.1782
11	rs35132278	73411300	1.18	0.173671271070618	1.75	0.156107803097264	0.00251897191337185	0.0824828111152438	0.1465	0.0681	0.0035	0.002	0.0061	0.0028	0.0029	0.014	0.1575	0.0043	0.0045	0.0045	0.1016	0.0073	0.0058	0.0021	0.0024	0.1412	0.0907	0.0054	0.0074	0.0043	0.0199	0.0057	0.0085	0.1783
11	rs118188135	73413762	1.18	0.173671271070618	1.75	0.156107803097264	0.00254194906676052	0.0832365891098821	0.1465	0.0681	0.0035	0.002	0.0061	0.0028	0.0029	0.014	0.1575	0.0043	0.0045	0.0045	0.1016	0.0073	0.0058	0.0021	0.0024	0.1412	0.0907	0.0054	0.0073	0.0043	0.0199	0.0057	0.0085	0.1783
11	rs4944859	73424135	1.18	0.173671271070618	1.75	0.156107803097264	0.00274693444041097	0.0946313543247389	0.1467	0.0681	0.0034	0.002	0.0061	0.0028	0.0029	0.014	0.1575	0.0043	0.0045	0.0045	0.1016	0.0073	0.0058	0.0021	0.0024	0.1412	0.0907	0.0054	0.0073	0.0043	0.0199	0.0057	0.0085	0.1782
11	rs76213116	73430233	1.18	0.173671271070618	1.75	0.156107803097264	0.00330215193745278	0.0991233950663608	0.1466	0.068	0.0034	0.002	0.0061	0.0028	0.0029	0.0141	0.1574	0.0043	0.0044	0.0045	0.1019	0.0073	0.0058	0.0021	0.0023	0.1414	0.0906	0.0054	0.0073	0.0043	0.0199	0.0057	0.0085	0.1782
11	rs7938731	73431548	1.18	0.173671271070618	1.75	0.156107803097264	0.00341510083791436	0.102054029174501	0.1465	0.068	0.0034	0.002	0.0061	0.0028	0.0029	0.0141	0.1573	0.0043	0.0044	0.0045	0.1019	0.0073	0.0058	0.0021	0.0023	0.1414	0.0906	0.0054	0.0073	0.0043	0.0199	0.0057	0.0085	0.1782
11	rs75703186	73436351	1.18	0.173671271070618	1.75	0.156107803097264	0.00348523815355399	0.100991905933729	0.1464	0.0679	0.0034	0.002	0.0062	0.0028	0.0029	0.0141	0.1573	0.0043	0.0044	0.0045	0.1021	0.0073	0.0058	0.0021	0.0023	0.1415	0.0906	0.0054	0.0073	0.0042	0.0199	0.0057	0.0085	0.1781
11	rs74610350	73436851	1.18	0.173671271070618	1.75	0.156107803097264	0.00348067902243733	0.101481579165474	0.1464	0.0679	0.0034	0.002	0.0062	0.0028	0.0029	0.0141	0.1573	0.0043	0.0044	0.0045	0.102	0.0073	0.0058	0.0021	0.0023	0.1416	0.0905	0.0054	0.0073	0.0042	0.0199	0.0057	0.0085	0.1782
11	rs61903173	73442151	1.18	0.173671271070618	1.75	0.156107803097264	0.00500574758287699	0.101808540055431	0.1463	0.0679	0.0034	0.002	0.0062	0.0028	0.0029	0.0141	0.1572	0.0043	0.0044	0.0046	0.1022	0.0073	0.0058	0.0021	0.0023	0.1417	0.0905	0.0054	0.0073	0.0042	0.0199	0.0058	0.0085	0.1781
11	rs71479544	73462695	1.18	0.173671271070618	1.75	0.156107803097264	0.0046036064769331	0.0979927276923974	0.1464	0.0679	0.0033	0.002	0.0062	0.0028	0.0029	0.0141	0.1573	0.0044	0.0044	0.0045	0.1021	0.0073	0.0058	0.0021	0.0023	0.1417	0.0906	0.0054	0.0073	0.0042	0.0198	0.0058	0.0085	0.1781
11	rs117031113	73480009	1.18	0.173671271070618	1.75	0.156107803097264	0.0054154429143137	0.0983959544946458	0.1464	0.0678	0.0033	0.0019	0.0062	0.0028	0.0029	0.0141	0.1574	0.0046	0.0044	0.0045	0.102	0.0073	0.0058	0.0021	0.0023	0.1417	0.0905	0.0054	0.0073	0.0042	0.0197	0.0058	0.0084	0.1781
11	rs79532972	73481247	1.18	0.173671271070618	1.73	0.187497716434302	0.00522154111648037	0.101236627245305	0.1464	0.0678	0.0033	0.0019	0.0062	0.0028	0.0029	0.0141	0.1574	0.0046	0.0044	0.0046	0.102	0.0073	0.0058	0.0021	0.0023	0.1416	0.0907	0.0054	0.0073	0.0042	0.0198	0.0058	0.0084	0.1781
11	rs76726058	73489512	1.18	0.173671271070618	1.73	0.187497716434302	0.00555875202898319	0.0934420856303372	0.1464	0.0678	0.0033	0.0019	0.0063	0.0028	0.0029	0.0141	0.1574	0.0047	0.0044	0.0046	0.102	0.0073	0.0058	0.0021	0.0023	0.1416	0.0907	0.0054	0.0073	0.0042	0.0197	0.0058	0.0084	0.1781
11	rs7938019	73491130	1.18	0.173671271070618	1.73	0.187497716434302	0.0057826169481123	0.0964663948641865	0.1464	0.0678	0.0033	0.0019	0.0063	0.0028	0.0029	0.0141	0.1574	0.0047	0.0044	0.0046	0.102	0.0073	0.0058	0.0021	0.0023	0.1416	0.0907	0.0054	0.0073	0.0042	0.0197	0.0058	0.0084	0.1781
11	rs67259239	73495567	1.18	0.173671271070618	1.73	0.187497716434302	0.00563150355475442	0.0868930442417432	0.1464	0.0678	0.0033	0.0019	0.0062	0.0028	0.0029	0.0141	0.1574	0.0047	0.0044	0.0046	0.102	0.0072	0.0058	0.0021	0.0023	0.1416	0.0907	0.0054	0.0073	0.0042	0.0197	0.0058	0.0084	0.1781
11	rs66610247	73497360	1.18	0.173671271070618	1.73	0.187497716434302	0.00618311102158975	0.0909249139739374	0.1464	0.0679	0.0033	0.0019	0.0062	0.0028	0.0029	0.0141	0.1575	0.0046	0.0044	0.0044	0.102	0.0072	0.0058	0.0021	0.0023	0.1417	0.0907	0.0054	0.0074	0.0042	0.0197	0.0058	0.0084	0.1781
11	rs77715338	73512783	1.18	0.173671271070618	1.73	0.187497716434302	0.00668028490541468	0.106428695506672	0.1463	0.0678	0.0033	0.0019	0.0062	0.0028	0.0029	0.0141	0.1575	0.0046	0.0044	0.0044	0.102	0.0072	0.0058	0.002	0.0023	0.1418	0.0908	0.0054	0.0074	0.0042	0.0197	0.0058	0.0084	0.1781
11	rs17310395	73539771	1.17	0.196050020118376	1.73	0.187497716434302	0.00804292884886723	0.135115418735565	0.1457	0.0677	0.0034	0.0019	0.006	0.0029	0.0029	0.0142	0.1574	0.0046	0.0045	0.0044	0.102	0.0072	0.0059	0.0019	0.0024	0.1423	0.0908	0.0056	0.0075	0.0042	0.0197	0.0059	0.0083	0.1781
11	rs1792184	73541098	1.17	0.196050020118376	1.72	0.204795704918344	0.00813961633109233	0.1368491957257	0.1458	0.0677	0.0034	0.0019	0.006	0.0029	0.0029	0.0142	0.1574	0.0046	0.0045	0.0044	0.102	0.0072	0.0059	0.0019	0.0024	0.1423	0.0908	0.0056	0.0075	0.0042	0.0197	0.0059	0.0083	0.1781
11	rs34771588	73555201	1.17	0.196050020118376	1.72	0.204795704918344	0.00806921060510821	0.13484240717599	0.1458	0.0677	0.0034	0.0019	0.006	0.0029	0.0029	0.0142	0.1574	0.0046	0.0045	0.0044	0.1021	0.0072	0.0059	0.0019	0.0024	0.1423	0.0908	0.0056	0.0075	0.0042	0.0197	0.0059	0.0083	0.1781
11	rs17244671	73574422	1.17	0.196050020118376	1.72	0.204795704918344	0.00845317592086193	0.1368491957257	0.1457	0.0677	0.0034	0.0019	0.006	0.0029	0.0028	0.0142	0.1574	0.0046	0.0045	0.0044	0.1021	0.0072	0.0059	0.0019	0.0024	0.1424	0.0908	0.0056	0.0075	0.0042	0.0197	0.0059	0.0083	0.178
11	Affx-5896392	73587833	1.18	0.173671271070618	1.72	0.204795704918344	0.00855360137342624	0.12426706791209	0.1457	0.0676	0.0034	0.0019	0.0059	0.0029	0.0028	0.0142	0.1574	0.0046	0.0044	0.0045	0.102	0.0071	0.0059	0.0019	0.0024	0.1426	0.0909	0.0056	0.0075	0.0042	0.0197	0.006	0.0083	0.1779
11	rs76332820	73587853	1.18	0.173671271070618	1.72	0.204795704918344	0.00855360137342624	0.12426706791209	0.1457	0.0676	0.0034	0.0019	0.0059	0.0029	0.0028	0.0142	0.1574	0.0046	0.0044	0.0045	0.102	0.0071	0.0059	0.0019	0.0024	0.1426	0.0909	0.0056	0.0075	0.0042	0.0197	0.006	0.0083	0.1779
11	rs7119270	73599547	1.18	0.173671271070618	1.73	0.187497716434302	0.00888863509901921	0.128172907879279	0.1456	0.0675	0.0034	0.0019	0.0059	0.0029	0.0028	0.0142	0.1574	0.0046	0.0044	0.0045	0.102	0.0071	0.006	0.0019	0.0024	0.1427	0.0909	0.0056	0.0075	0.0042	0.0197	0.006	0.0083	0.1779
11	rs77574810	73601923	1.18	0.173671271070618	1.72	0.204795704918344	0.00909343182628607	0.126747391541924	0.1456	0.0675	0.0034	0.0019	0.0059	0.0029	0.0028	0.0142	0.1574	0.0046	0.0044	0.0045	0.102	0.0071	0.006	0.0019	0.0024	0.1428	0.0909	0.0056	0.0075	0.0042	0.0197	0.006	0.0083	0.1779
11	rs2067912	73611349	1.17	0.196050020118376	1.72	0.204795704918344	0.0100467450878405	0.148737755876929	0.1455	0.0673	0.0034	0.0019	0.0059	0.0028	0.0028	0.0142	0.1573	0.0046	0.0044	0.0045	0.102	0.0071	0.006	0.0019	0.0024	0.1432	0.091	0.0057	0.0075	0.0042	0.0197	0.006	0.0083	0.1777
11	rs1670551	73615727	1.17	0.196050020118376	1.72	0.204795704918344	0.00922384559933891	0.135753234436124	0.1454	0.0673	0.0034	0.0019	0.006	0.0028	0.0028	0.0142	0.1572	0.0046	0.0045	0.0045	0.1019	0.0071	0.006	0.002	0.0024	0.1433	0.091	0.0057	0.0075	0.0042	0.0198	0.006	0.0083	0.1777
11	rs3741138	73620537	1.17	0.196050020118376	1.73	0.187497716434302	0.00842594391007055	0.149492642432716	0.1453	0.0673	0.0034	0.0019	0.006	0.0028	0.0028	0.0141	0.1572	0.0045	0.0044	0.0045	0.1019	0.0072	0.006	0.002	0.0024	0.1434	0.091	0.0057	0.0075	0.0043	0.0198	0.006	0.0083	0.1777
11	rs35414679	73657441	1.17	0.196050020118376	1.73	0.187497716434302	0.00450784069965656	0.187586756472022	0.1443	0.0677	0.0035	0.002	0.006	0.0029	0.0029	0.014	0.1571	0.0044	0.0045	0.0046	0.1017	0.0074	0.006	0.0021	0.0024	0.1443	0.0908	0.0057	0.0075	0.0043	0.0199	0.0059	0.0083	0.1775
11	rs72982956	73661251	1.17	0.196050020118376	1.73	0.187497716434302	0.004455009252223	0.196451224054656	0.1442	0.0678	0.0035	0.002	0.006	0.0029	0.0029	0.014	0.157	0.0044	0.0045	0.0046	0.1017	0.0074	0.006	0.0021	0.0024	0.1444	0.0908	0.0057	0.0075	0.0043	0.0199	0.0058	0.0083	0.1776
11	rs11605220	73663747	1.17	0.196050020118376	1.73	0.187497716434302	0.00351039797872278	0.169098063038906	0.1442	0.0678	0.0035	0.002	0.006	0.0028	0.0028	0.014	0.1571	0.0044	0.0045	0.0046	0.1016	0.0074	0.006	0.0021	0.0024	0.1447	0.0907	0.0057	0.0075	0.0043	0.0199	0.0058	0.0083	0.1776
11	rs634771	73668842	1.17	0.196050020118376	1.73	0.187497716434302	0.0026907772183024	0.188917802593623	0.1442	0.0681	0.0034	0.0019	0.006	0.0028	0.0028	0.0139	0.1571	0.0043	0.0044	0.0045	0.1014	0.0074	0.0059	0.0021	0.0023	0.1456	0.0906	0.0056	0.0074	0.0043	0.0198	0.0056	0.0082	0.1776
11	rs699138	73671820	1.17	0.196050020118376	1.73	0.187497716434302	0.00252778951494061	0.254201911278913	0.144	0.0675	0.0035	0.0019	0.0061	0.0028	0.0027	0.0136	0.1572	0.0044	0.0044	0.0046	0.101	0.0078	0.0058	0.0022	0.0023	0.1464	0.0904	0.0057	0.0073	0.0043	0.0199	0.0057	0.0084	0.1777
11	rs622064	73672574	1.17	0.196050020118376	1.73	0.187497716434302	0.00361013300607865	0.319954560854514	0.1436	0.0677	0.0037	0.0019	0.0064	0.0027	0.0026	0.0137	0.1571	0.0045	0.0046	0.0047	0.1001	0.008	0.0058	0.0022	0.0023	0.1467	0.0904	0.0057	0.0073	0.0046	0.0199	0.006	0.0084	0.1769
11	rs2306819	73681090	1.17	0.196050020118376	1.73	0.187497716434302	0.0118518143931699	0.372013357969827	0.1433	0.0669	0.0039	0.0016	0.0066	0.0028	0.002	0.0137	0.1574	0.0046	0.0047	0.0049	0.0993	0.0079	0.0051	0.0021	0.0022	0.1474	0.0908	0.0056	0.0074	0.0045	0.0199	0.0065	0.0085	0.1778
11	rs72982975	73681135	1.17	0.196050020118376	1.73	0.187497716434302	0.0118929402622297	0.375308838075504	0.1433	0.0669	0.0039	0.0016	0.0066	0.0028	0.002	0.0137	0.1574	0.0046	0.0047	0.0049	0.0993	0.0079	0.0051	0.0021	0.0022	0.1474	0.0908	0.0056	0.0074	0.0045	0.0199	0.0065	0.0085	0.1778
11	rs2306820	73681347	1.17	0.196050020118376	1.74	0.171280181914382	0.0119400720834372	0.377595098622985	0.1433	0.0668	0.0039	0.0016	0.0066	0.0028	0.002	0.0137	0.1574	0.0046	0.0047	0.0049	0.0993	0.0079	0.0051	0.0021	0.0022	0.1474	0.0908	0.0056	0.0074	0.0045	0.0199	0.0065	0.0085	0.1778
11	rs655717	73684215	1.17	0.196050020118376	1.74	0.171280181914382	0.0166098509822285	0.460477868587336	0.143	0.0668	0.0039	0.0016	0.0066	0.0027	0.0019	0.0137	0.1574	0.0046	0.0046	0.005	0.099	0.008	0.0052	0.0018	0.002	0.1476	0.0909	0.0056	0.0073	0.0045	0.0197	0.0065	0.0085	0.1791
11	rs660339	73689104	1.17	0.196050020118376	1.74	0.171280181914382	0.0197537133325068	0.517282711529045	0.1429	0.0668	0.0039	0.0016	0.0066	0.0027	0.0019	0.0136	0.1572	0.0046	0.0046	0.0049	0.0988	0.0081	0.0051	0.0018	0.002	0.1476	0.0909	0.0056	0.0073	0.0045	0.0197	0.0065	0.0086	0.1798
11	rs659366	73694754	1.17	0.196050020118376	1.74	0.171280181914382	0.0195576560140532	0.497338866831502	0.1431	0.0664	0.0038	0.0016	0.0065	0.0027	0.0019	0.0135	0.1575	0.0045	0.0045	0.0049	0.0981	0.0081	0.0051	0.0018	0.002	0.1479	0.0911	0.0055	0.0073	0.0045	0.0196	0.0065	0.0085	0.1807
11	rs586773	73696610	1.17	0.196050020118376	1.74	0.171280181914382	0.0212112854249142	0.527536721652744	0.1426	0.0664	0.0038	0.0015	0.0065	0.0027	0.0018	0.0134	0.1579	0.0045	0.0044	0.0049	0.0976	0.0082	0.0052	0.0019	0.002	0.1483	0.0911	0.0056	0.0074	0.0044	0.0195	0.0065	0.0086	0.1809
11	rs591758	73698060	1.17	0.196050020118376	1.74	0.171280181914382	0.0210227260817891	0.476514054630334	0.1422	0.0663	0.0037	0.0015	0.0066	0.0027	0.0018	0.0134	0.1583	0.0045	0.0044	0.0048	0.0972	0.0082	0.0052	0.0019	0.002	0.1487	0.0909	0.0056	0.0074	0.0044	0.0196	0.0064	0.0086	0.1812
11	rs668514	73706514	1.17	0.196050020118376	1.73	0.187497716434302	0.0204029490002265	0.417695230975355	0.1429	0.0655	0.0036	0.0015	0.0065	0.0027	0.0017	0.0133	0.1588	0.0044	0.0044	0.0047	0.0967	0.0081	0.0052	0.0018	0.0019	0.1489	0.0914	0.0058	0.0073	0.0044	0.0194	0.0063	0.0086	0.1819
11	rs59900762	73709213	1.17	0.196050020118376	1.73	0.187497716434302	0.0202370338927384	0.400539281803551	0.143	0.0654	0.0035	0.0015	0.0065	0.0027	0.0017	0.0132	0.1588	0.0043	0.0044	0.0046	0.0965	0.0081	0.0052	0.0018	0.0019	0.1491	0.0915	0.0059	0.0073	0.0044	0.0195	0.0063	0.0086	0.1819
11	rs1726745	73713442	1.17	0.196050020118376	1.72	0.204795704918344	0.0223403245999899	0.410392979126139	0.1431	0.0654	0.0035	0.0014	0.0065	0.0027	0.0017	0.0132	0.1588	0.0043	0.0044	0.0046	0.0962	0.0081	0.0052	0.0018	0.002	0.1494	0.0917	0.0059	0.0072	0.0043	0.0195	0.0063	0.0086	0.1821
11	rs117552079	73714261	1.17	0.196050020118376	1.72	0.204795704918344	0.0218302465609558	0.390623449330748	0.1432	0.0653	0.0035	0.0014	0.0065	0.0026	0.0016	0.0132	0.1588	0.0043	0.0044	0.0046	0.0962	0.0081	0.0052	0.0018	0.002	0.1494	0.0917	0.0059	0.0072	0.0043	0.0195	0.0063	0.0086	0.1821
11	rs1726743	73715134	1.17	0.196050020118376	1.72	0.204795704918344	0.0230305203104956	0.407014605699748	0.1433	0.0652	0.0035	0.0014	0.0065	0.0026	0.0016	0.0132	0.1587	0.0043	0.0044	0.0046	0.0961	0.0081	0.0052	0.0018	0.002	0.1495	0.0918	0.0059	0.0072	0.0044	0.0195	0.0063	0.0087	0.1822
11	rs3781907	73716469	1.17	0.196050020118376	1.73	0.187497716434302	0.0265007665104762	0.365698988637159	0.1436	0.0642	0.0034	0.0014	0.0064	0.0026	0.0015	0.0133	0.1591	0.0039	0.0044	0.0045	0.0961	0.0082	0.0049	0.0017	0.0019	0.1496	0.0928	0.0058	0.007	0.0043	0.0194	0.0062	0.0087	0.1827
11	rs76833611	73716523	1.17	0.196050020118376	1.72	0.204795704918344	0.0219315834370779	0.351168625105529	0.1436	0.0642	0.0034	0.0014	0.0064	0.0026	0.0015	0.0134	0.1591	0.004	0.0043	0.0045	0.0961	0.0082	0.0049	0.0017	0.0019	0.1496	0.0929	0.0058	0.007	0.0043	0.0194	0.0062	0.0086	0.1827
11	rs1685325	73717025	1.17	0.196050020118376	1.72	0.204795704918344	0.0255206168076898	0.33557888955873	0.1437	0.064	0.0033	0.0013	0.0064	0.0025	0.0014	0.0136	0.1591	0.0038	0.0043	0.0043	0.0963	0.0082	0.0046	0.0015	0.0018	0.1502	0.0933	0.0058	0.0067	0.0041	0.0194	0.0061	0.0085	0.1836
11	rs76646689	73722319	1.17	0.196050020118376	1.7	0.24276969786222	0.0132343824593935	0.274560897683556	0.1433	0.0639	0.0031	0.0012	0.0064	0.0022	0.0014	0.0137	0.1595	0.0037	0.0042	0.0039	0.0967	0.0081	0.0042	0.0014	0.0016	0.1512	0.0941	0.0057	0.0067	0.0037	0.0194	0.0056	0.0084	0.1846
11	rs7116582	73732100	1.17	0.196050020118376	1.7	0.24276969786222	0.0116825703399624	0.26580854189286	0.1433	0.0639	0.003	0.0012	0.0064	0.0022	0.0014	0.0137	0.1596	0.0036	0.0042	0.0038	0.0967	0.008	0.0042	0.0013	0.0016	0.1514	0.0942	0.0057	0.0067	0.0036	0.0194	0.0055	0.0084	0.1847
11	rs117413525	73741839	1.17	0.196050020118376	1.69	0.263511633917478	0.00728042167559341	0.223202115815338	0.143	0.0638	0.0029	0.0011	0.0064	0.002	0.0014	0.0138	0.1599	0.0036	0.0041	0.0036	0.097	0.0079	0.0039	0.0012	0.0015	0.1522	0.0948	0.0056	0.0066	0.0033	0.0194	0.0051	0.0083	0.1854
11	rs826071	73745147	1.17	0.196050020118376	1.68	0.285465824887251	0.00927250574736545	0.267988377979886	0.143	0.0638	0.0028	0.0011	0.0064	0.002	0.0014	0.0138	0.1599	0.0036	0.0041	0.0035	0.0971	0.0079	0.0039	0.0012	0.0014	0.1523	0.0949	0.0056	0.0066	0.0033	0.0194	0.0051	0.0084	0.1855
11	rs111594125	73760413	1.17	0.196050020118376	1.68	0.285465824887251	0.00915604752482897	0.265579407875778	0.1428	0.0639	0.0028	0.0011	0.0064	0.0019	0.0014	0.0138	0.1602	0.0035	0.0041	0.0034	0.0971	0.0078	0.0038	0.0011	0.0014	0.1526	0.095	0.0055	0.0065	0.0032	0.0193	0.005	0.0084	0.1856
11	rs76094758	73761428	1.17	0.196050020118376	1.67	0.308662716071979	0.00845772110884286	0.265579407875778	0.1428	0.0639	0.0028	0.0011	0.0063	0.0019	0.0014	0.0138	0.1603	0.0035	0.0041	0.0034	0.097	0.0078	0.0038	0.0011	0.0014	0.1527	0.095	0.0055	0.0065	0.0032	0.0193	0.005	0.0084	0.1856
11	rs117181508	73765731	1.17	0.196050020118376	1.67	0.308662716071979	0.00823273516385824	0.268907857295775	0.1426	0.0639	0.0028	0.001	0.0063	0.0019	0.0014	0.0137	0.1607	0.0035	0.0041	0.0034	0.097	0.0078	0.0038	0.0011	0.0014	0.1527	0.095	0.0055	0.0065	0.0031	0.0193	0.0049	0.0084	0.1857
11	rs12419308	73768553	1.17	0.196050020118376	1.68	0.285465824887251	0.00846681707725466	0.268218156124282	0.1426	0.0639	0.0028	0.001	0.0063	0.0019	0.0014	0.0137	0.1608	0.0035	0.0041	0.0034	0.097	0.0078	0.0038	0.0011	0.0014	0.1527	0.095	0.0055	0.0065	0.0031	0.0192	0.0049	0.0084	0.1857
11	rs826033	73778943	1.17	0.196050020118376	1.67	0.308662716071979	0.00775387556321363	0.257712213404858	0.1424	0.064	0.0028	0.001	0.0063	0.0019	0.0014	0.0137	0.1612	0.0035	0.0041	0.0034	0.0971	0.0077	0.0038	0.0011	0.0014	0.1527	0.0951	0.0055	0.0065	0.0031	0.0192	0.0049	0.0084	0.1858
11	rs4944037	73783293	1.17	0.196050020118376	1.67	0.308662716071979	0.00720372225399648	0.243874340919409	0.1423	0.0641	0.0028	0.001	0.0063	0.0019	0.0014	0.0137	0.1613	0.0035	0.004	0.0033	0.0972	0.0077	0.0038	0.001	0.0015	0.1525	0.095	0.0055	0.0065	0.003	0.0192	0.0048	0.0084	0.1859
11	rs4453265	73785326	1.17	0.196050020118376	1.67	0.308662716071979	0.00746871336189775	0.248572250592162	0.1422	0.0641	0.0028	0.001	0.0063	0.0019	0.0014	0.0137	0.1614	0.0035	0.004	0.0033	0.0972	0.0077	0.0038	0.001	0.0015	0.1525	0.095	0.0055	0.0065	0.003	0.0192	0.0048	0.0084	0.1859
11	rs1726735	73789777	1.17	0.196050020118376	1.67	0.308662716071979	0.00744394389672054	0.255445767887816	0.1422	0.0641	0.0027	0.001	0.0063	0.0019	0.0014	0.0137	0.1615	0.0035	0.0041	0.0033	0.0973	0.0077	0.0038	0.001	0.0015	0.1523	0.0951	0.0055	0.0065	0.003	0.0192	0.0048	0.0084	0.1859
11	rs826058	73796917	1.17	0.196050020118376	1.67	0.308662716071979	0.00881333447012887	0.268103259406662	0.1419	0.0641	0.0028	0.0011	0.0064	0.0018	0.0014	0.0138	0.1619	0.0035	0.0041	0.0034	0.0973	0.0077	0.0037	0.001	0.0015	0.1523	0.0951	0.0055	0.0065	0.003	0.0191	0.0049	0.0083	0.186
11	rs866650	73797907	1.17	0.196050020118376	1.67	0.308662716071979	0.00885563107419199	0.267643825487871	0.1419	0.0641	0.0028	0.0011	0.0064	0.0018	0.0014	0.0138	0.1619	0.0035	0.0041	0.0034	0.0971	0.0077	0.0037	0.001	0.0015	0.1523	0.0952	0.0055	0.0065	0.003	0.0191	0.0049	0.0083	0.186
11	rs72984861	73800482	1.17	0.196050020118376	1.67	0.308662716071979	0.00737410605866103	0.264091538497001	0.1417	0.0641	0.0028	0.0011	0.0064	0.0018	0.0014	0.0138	0.1619	0.0035	0.0041	0.0034	0.0971	0.0077	0.0037	0.001	0.0015	0.1523	0.0952	0.0055	0.0065	0.0031	0.0191	0.0049	0.0083	0.186
11	rs79265621	73800996	1.17	0.196050020118376	1.67	0.308662716071979	0.00734957791054892	0.262720436874489	0.1417	0.0641	0.0028	0.0011	0.0064	0.0018	0.0014	0.0138	0.1619	0.0035	0.0041	0.0034	0.0971	0.0077	0.0037	0.001	0.0015	0.1523	0.0952	0.0055	0.0065	0.0031	0.0191	0.0049	0.0083	0.186
11	rs35534902	73802233	1.17	0.196050020118376	1.67	0.308662716071979	0.00643350993407149	0.264663487611455	0.1417	0.0641	0.0028	0.0011	0.0064	0.0017	0.0014	0.0138	0.1619	0.0035	0.0041	0.0034	0.0971	0.0077	0.0037	0.001	0.0015	0.1522	0.0952	0.0055	0.0065	0.0031	0.0191	0.0049	0.0083	0.1859
11	rs7934634	73804328	1.17	0.196050020118376	1.68	0.285465824887251	0.00641510600847654	0.266266994424014	0.1416	0.0641	0.0028	0.0011	0.0064	0.0017	0.0014	0.0138	0.1619	0.0035	0.0041	0.0035	0.0971	0.0077	0.0037	0.001	0.0015	0.1521	0.0952	0.0055	0.0065	0.0031	0.0192	0.0049	0.0083	0.1859
11	rs11235995	73806443	1.17	0.196050020118376	1.69	0.263511633917478	0.00644088291630682	0.270519294909564	0.1416	0.0641	0.0028	0.0011	0.0064	0.0017	0.0014	0.0138	0.1619	0.0035	0.0041	0.0035	0.0971	0.0077	0.0037	0.001	0.0015	0.1521	0.0952	0.0055	0.0065	0.0031	0.0192	0.0049	0.0083	0.1859
11	rs11236003	73829781	1.16	0.220431575918666	1.7	0.24276969786222	0.00616169908052519	0.248123604624447	0.1418	0.0638	0.0028	0.0012	0.0065	0.0016	0.0014	0.0139	0.1619	0.0036	0.0043	0.0035	0.097	0.0078	0.0038	0.001	0.0016	0.1517	0.0952	0.0056	0.0065	0.0031	0.0193	0.0049	0.0084	0.1857
11	rs72984877	73844123	1.16	0.220431575918666	1.7	0.24276969786222	0.00583709804263064	0.242537332880538	0.1418	0.0638	0.0028	0.0012	0.0065	0.0016	0.0014	0.0139	0.1619	0.0036	0.0043	0.0035	0.0969	0.0078	0.0038	0.001	0.0016	0.1517	0.0952	0.0056	0.0065	0.0031	0.0194	0.0049	0.0084	0.1856
11	rs11236025	73868832	1.16	0.220431575918666	1.7	0.24276969786222	0.00550303719956429	0.245213689870004	0.1418	0.0638	0.0028	0.0012	0.0065	0.0016	0.0014	0.0139	0.1619	0.0036	0.0043	0.0035	0.0969	0.0078	0.0038	0.001	0.0016	0.1517	0.0952	0.0056	0.0065	0.0031	0.0194	0.0049	0.0084	0.1857
11	rs76845675	73872668	1.16	0.220431575918666	1.7	0.24276969786222	0.00529717357638451	0.2398703721829	0.1418	0.0638	0.0028	0.0012	0.0065	0.0016	0.0014	0.0139	0.162	0.0035	0.0043	0.0035	0.0969	0.0078	0.0038	0.001	0.0016	0.1517	0.0951	0.0056	0.0065	0.0031	0.0194	0.0049	0.0085	0.1857
11	rs59109060	73875193	1.16	0.220431575918666	1.7	0.24276969786222	0.00509121280295249	0.244990302826352	0.1417	0.0638	0.0028	0.0012	0.0065	0.0015	0.0014	0.0139	0.1621	0.0036	0.0043	0.0035	0.0968	0.0079	0.0038	0.001	0.0016	0.1517	0.095	0.0056	0.0065	0.0031	0.0195	0.0048	0.0085	0.1858
11	rs117168018	73893275	1.16	0.220431575918666	1.7	0.24276969786222	0.00561158926153088	0.263177223189051	0.1416	0.0638	0.0027	0.0012	0.0066	0.0016	0.0015	0.014	0.1617	0.0036	0.0044	0.0035	0.097	0.0079	0.0038	0.001	0.0016	0.1514	0.095	0.0056	0.0066	0.0031	0.0195	0.0048	0.0085	0.1857
11	rs74546873	73948237	1.16	0.220431575918666	1.7	0.24276969786222	0.00623689286675866	0.289026875031552	0.1415	0.0637	0.0027	0.0012	0.0066	0.0016	0.0015	0.014	0.1616	0.0036	0.0045	0.0035	0.0972	0.0079	0.0038	0.001	0.0016	0.1513	0.0951	0.0056	0.0066	0.0032	0.0195	0.0048	0.0084	0.1857
11	rs79153613	73948875	1.16	0.220431575918666	1.7	0.24276969786222	0.00624049115005011	0.287734452506649	0.1415	0.0637	0.0027	0.0012	0.0066	0.0016	0.0015	0.014	0.1616	0.0036	0.0045	0.0035	0.0972	0.0079	0.0038	0.001	0.0016	0.1513	0.0951	0.0056	0.0066	0.0032	0.0195	0.0048	0.0084	0.1857
11	rs116998895	73958957	1.16	0.220431575918666	1.7	0.24276969786222	0.00618311102158975	0.289026875031552	0.1415	0.0637	0.0027	0.0012	0.0066	0.0016	0.0015	0.014	0.1616	0.0036	0.0045	0.0035	0.0972	0.0079	0.0038	0.001	0.0016	0.1513	0.0951	0.0056	0.0066	0.0032	0.0195	0.0048	0.0084	0.1857
11	rs4489773	73962191	1.16	0.220431575918666	1.72	0.204795704918344	0.00633825339790368	0.290438796772111	0.1415	0.0637	0.0027	0.0012	0.0066	0.0016	0.0015	0.014	0.1616	0.0036	0.0045	0.0035	0.0972	0.0079	0.0038	0.001	0.0016	0.1513	0.0951	0.0056	0.0066	0.0032	0.0195	0.0048	0.0084	0.1857
11	rs75627623	73963047	1.16	0.220431575918666	1.72	0.204795704918344	0.00539291145272559	0.258506954013813	0.1415	0.0637	0.0027	0.0012	0.0066	0.0016	0.0015	0.0141	0.1615	0.0036	0.0045	0.0035	0.0972	0.0079	0.0038	0.001	0.0016	0.1513	0.0951	0.0056	0.0066	0.0032	0.0195	0.0048	0.0084	0.1857
11	rs118018535	73976801	1.16	0.220431575918666	1.72	0.204795704918344	0.0104837905686753	0.220822063965596	0.1415	0.0638	0.0025	0.0013	0.0067	0.0017	0.0016	0.0144	0.1611	0.0035	0.0044	0.0034	0.0975	0.008	0.0039	0.001	0.0017	0.1516	0.0949	0.0055	0.0065	0.0031	0.0198	0.005	0.0083	0.1851
11	rs3741132	73978243	1.16	0.220431575918666	1.72	0.204795704918344	0.0124617084718693	0.233684375168443	0.1415	0.0638	0.0025	0.0013	0.0067	0.0017	0.0016	0.0144	0.1611	0.0035	0.0044	0.0034	0.0976	0.008	0.0039	0.001	0.0017	0.1517	0.0949	0.0055	0.0065	0.0031	0.0198	0.005	0.0083	0.1851
11	rs111657212	73984033	1.16	0.220431575918666	1.72	0.204795704918344	0.0126331596006609	0.235005566912277	0.1415	0.0637	0.0024	0.0013	0.0067	0.0017	0.0017	0.0144	0.1611	0.0035	0.0044	0.0034	0.0975	0.008	0.0039	0.001	0.0017	0.1516	0.0949	0.0055	0.0065	0.0031	0.0198	0.005	0.0083	0.185
11	rs2282488	73988167	1.16	0.220431575918666	1.72	0.204795704918344	0.0133302147700975	0.224286708853328	0.1415	0.0637	0.0024	0.0013	0.0067	0.0017	0.0017	0.0144	0.1611	0.0035	0.0044	0.0034	0.0975	0.008	0.0039	0.001	0.0017	0.1516	0.0949	0.0055	0.0065	0.0032	0.0198	0.005	0.0082	0.1849
11	rs76465410	73994321	1.16	0.220431575918666	1.72	0.204795704918344	0.0136338357150152	0.216516171603596	0.1415	0.0637	0.0024	0.0013	0.0067	0.0017	0.0017	0.0144	0.1611	0.0036	0.0044	0.0034	0.0975	0.008	0.0039	0.001	0.0017	0.1515	0.0949	0.0055	0.0065	0.0032	0.0198	0.005	0.0082	0.1849
11	rs578057	73996674	1.16	0.220431575918666	1.72	0.204795704918344	0.0141289438188375	0.2267877633198	0.1415	0.0637	0.0024	0.0013	0.0067	0.0017	0.0017	0.0144	0.1612	0.0036	0.0044	0.0034	0.0975	0.008	0.0039	0.001	0.0017	0.1515	0.0949	0.0055	0.0065	0.0032	0.0199	0.005	0.0082	0.1849
11	rs12421228	74007515	1.16	0.220431575918666	1.72	0.204795704918344	0.0127691021021084	0.221902871744182	0.1414	0.0636	0.0024	0.0014	0.0067	0.0018	0.0017	0.0144	0.1612	0.0036	0.0044	0.0034	0.0975	0.008	0.0039	0.001	0.0018	0.1514	0.0949	0.0056	0.0066	0.0032	0.0198	0.005	0.0082	0.1849
11	rs12417458	74007833	1.16	0.220431575918666	1.71	0.223208546872115	0.0128748940009518	0.221902871744182	0.1416	0.0636	0.0024	0.0014	0.0067	0.0018	0.0017	0.0144	0.1611	0.0036	0.0044	0.0034	0.0975	0.008	0.0039	0.001	0.0018	0.1514	0.0949	0.0056	0.0066	0.0032	0.0198	0.005	0.0082	0.1848
11	rs78234961	74008549	1.16	0.220431575918666	1.7	0.24276969786222	0.0125717260916485	0.220066526812829	0.1416	0.0636	0.0024	0.0014	0.0067	0.0018	0.0017	0.0144	0.1611	0.0036	0.0044	0.0034	0.0975	0.008	0.0039	0.001	0.0018	0.1514	0.0949	0.0056	0.0066	0.0032	0.0198	0.005	0.0082	0.1847
11	rs75721221	74015281	1.16	0.220431575918666	1.69	0.263511633917478	0.0127939357420597	0.208518330387041	0.1416	0.0636	0.0024	0.0014	0.0067	0.0018	0.0017	0.0144	0.1611	0.0036	0.0044	0.0034	0.0975	0.008	0.0039	0.001	0.0018	0.1513	0.095	0.0056	0.0066	0.0032	0.0198	0.005	0.0082	0.1847
11	rs61902375	74017965	1.16	0.220431575918666	1.69	0.263511633917478	0.0137121731452811	0.210216168616924	0.1417	0.0636	0.0024	0.0015	0.0067	0.0018	0.0018	0.0144	0.1614	0.0035	0.0042	0.0033	0.0974	0.0079	0.0038	0.001	0.0018	0.151	0.0956	0.0055	0.0065	0.0031	0.0199	0.0049	0.0082	0.1847
11	rs80344913	74018748	1.16	0.220431575918666	1.69	0.263511633917478	0.0144187534940853	0.209260572369943	0.1417	0.0636	0.0024	0.0015	0.0067	0.0018	0.0018	0.0144	0.1614	0.0035	0.0042	0.0033	0.0974	0.0079	0.0038	0.001	0.0018	0.151	0.0958	0.0055	0.0065	0.0031	0.0199	0.0049	0.0082	0.1848
11	rs12421595	74029595	1.16	0.220431575918666	1.69	0.263511633917478	0.0143509662689106	0.204399081077955	0.1417	0.0636	0.0024	0.0015	0.0066	0.0018	0.0018	0.0144	0.1615	0.0035	0.0042	0.0033	0.0973	0.0079	0.0038	0.001	0.0019	0.1509	0.096	0.0055	0.0065	0.003	0.0199	0.0049	0.0081	0.1848
11	rs117077014	74037927	1.16	0.220431575918666	1.69	0.263511633917478	0.0134136864708261	0.188712817630702	0.1418	0.0635	0.0023	0.0016	0.0065	0.0019	0.0018	0.0143	0.1617	0.0035	0.0042	0.0033	0.0974	0.0078	0.0037	0.001	0.0019	0.1507	0.0964	0.0055	0.0065	0.0029	0.0199	0.0049	0.0081	0.1847
11	rs36014178	74047743	1.15	0.246899131395369	1.69	0.263511633917478	0.0110459136172762	0.160591050923285	0.1418	0.0634	0.0023	0.0016	0.0064	0.0019	0.0019	0.0143	0.1619	0.0035	0.0042	0.0033	0.0975	0.0078	0.0036	0.001	0.002	0.1505	0.0968	0.0055	0.0065	0.0028	0.0199	0.0048	0.0081	0.1844
11	rs113586296	74052044	1.15	0.246899131395369	1.69	0.263511633917478	0.0106886035996259	0.164971953040269	0.1419	0.0634	0.0023	0.0016	0.0064	0.0019	0.0019	0.0143	0.162	0.0035	0.0042	0.0032	0.0974	0.0078	0.0036	0.001	0.002	0.1504	0.0969	0.0055	0.0065	0.0028	0.0199	0.0048	0.0081	0.1844
11	Affx-5908103	74053547	1.15	0.246899131395369	1.69	0.263511633917478	0.0138896549041534	0.188303075145859	0.1419	0.0634	0.0023	0.0016	0.0064	0.0019	0.0019	0.0143	0.1621	0.0035	0.0042	0.0032	0.0974	0.0078	0.0036	0.001	0.002	0.1504	0.0969	0.0055	0.0065	0.0028	0.0199	0.0048	0.0081	0.1844
11	rs637921	74055891	1.15	0.246899131395369	1.69	0.263511633917478	0.0142093823363096	0.198324034213536	0.1419	0.0634	0.0023	0.0016	0.0064	0.0019	0.0019	0.0143	0.1623	0.0035	0.0042	0.0032	0.0973	0.0078	0.0036	0.001	0.002	0.1505	0.097	0.0055	0.0065	0.0028	0.0199	0.0048	0.0081	0.1844
11	rs72988791	74058658	1.15	0.246899131395369	1.69	0.263511633917478	0.0123524119526893	0.182700060279102	0.1418	0.0635	0.0023	0.0016	0.0063	0.0019	0.0019	0.0143	0.1625	0.0035	0.0041	0.0032	0.0972	0.0078	0.0036	0.001	0.002	0.1505	0.0969	0.0055	0.0065	0.0028	0.0199	0.0048	0.0081	0.1843
11	rs117199639	74059254	1.15	0.246899131395369	1.69	0.263511633917478	0.0121598788835314	0.181991115950317	0.1419	0.0635	0.0023	0.0016	0.0063	0.0019	0.0019	0.0143	0.1626	0.0035	0.0041	0.0032	0.0973	0.0078	0.0036	0.001	0.002	0.1503	0.0969	0.0055	0.0065	0.0028	0.0199	0.0048	0.0081	0.1844
11	rs11236071	74071072	1.15	0.246899131395369	1.7	0.24276969786222	0.0121419447439984	0.176554119740517	0.1418	0.0635	0.0023	0.0016	0.0063	0.002	0.0019	0.0143	0.1627	0.0035	0.0041	0.0032	0.0972	0.0078	0.0036	0.001	0.002	0.1504	0.0968	0.0055	0.0065	0.0028	0.02	0.0048	0.0081	0.1842
11	rs7106149	74080364	1.15	0.246899131395369	1.7	0.24276969786222	0.00947900973165079	0.165461279592916	0.1418	0.0635	0.0023	0.0016	0.0063	0.002	0.002	0.0143	0.1628	0.0035	0.0042	0.0032	0.0971	0.0078	0.0036	0.0012	0.002	0.1505	0.0967	0.0055	0.0065	0.0028	0.02	0.0048	0.0081	0.184
11	rs12805294	74083878	1.15	0.246899131395369	1.7	0.24276969786222	0.00942952875637629	0.167620352585726	0.1419	0.0635	0.0023	0.0016	0.0063	0.0019	0.0019	0.0144	0.1628	0.0035	0.0042	0.0032	0.0972	0.0077	0.0036	0.0011	0.002	0.1507	0.0965	0.0055	0.0065	0.0028	0.02	0.0048	0.0081	0.184
11	rs116330780	74093498	1.15	0.246899131395369	1.67	0.308662716071979	0.00835815671018763	0.166441458887485	0.142	0.0634	0.0023	0.0016	0.0062	0.0019	0.0019	0.0145	0.1628	0.0035	0.0041	0.0032	0.0972	0.0077	0.0036	0.0011	0.0021	0.151	0.0963	0.0055	0.0064	0.0028	0.0199	0.0048	0.0081	0.1838
11	rs11236091	74096134	1.15	0.246899131395369	1.67	0.308662716071979	0.0090838276029692	0.167030541089163	0.1421	0.0635	0.0023	0.0016	0.0062	0.0019	0.0019	0.0146	0.1628	0.0035	0.0041	0.0032	0.0972	0.0077	0.0036	0.0011	0.0022	0.1513	0.096	0.0055	0.0064	0.0028	0.0199	0.0048	0.0081	0.1836
11	rs530709	74102378	1.15	0.246899131395369	1.67	0.308662716071979	0.0101873757664043	0.16693231003981	0.1423	0.0634	0.0023	0.0016	0.0061	0.0018	0.0019	0.0146	0.1627	0.0035	0.0041	0.0032	0.0976	0.0077	0.0037	0.0011	0.0022	0.1512	0.0959	0.0054	0.0064	0.0028	0.0198	0.0048	0.0082	0.1835
11	rs2509994	74106838	1.15	0.246899131395369	1.66	0.333131717406117	0.0114235475924331	0.156539983186341	0.1422	0.0633	0.0023	0.0016	0.0061	0.0019	0.0019	0.0146	0.1625	0.0036	0.0041	0.0032	0.098	0.0077	0.0037	0.0012	0.0024	0.151	0.0959	0.0054	0.0064	0.0028	0.0196	0.0048	0.0083	0.1833
11	rs34746876	74108613	1.15	0.246899131395369	1.66	0.333131717406117	0.0125533396273599	0.150816995741665	0.1417	0.0628	0.0023	0.0016	0.0061	0.0019	0.0019	0.0146	0.162	0.0042	0.0042	0.0033	0.0978	0.0077	0.0037	0.0012	0.0024	0.1505	0.0981	0.0054	0.0064	0.0028	0.0194	0.0049	0.0083	0.1826
11	rs12049823	74109166	1.15	0.246899131395369	1.65	0.358901199458623	0.0121958066236476	0.173757448789393	0.1415	0.0628	0.0023	0.0016	0.0061	0.0019	0.0019	0.0146	0.1625	0.0042	0.0042	0.0033	0.0978	0.0077	0.0037	0.0012	0.0024	0.1507	0.0981	0.0053	0.0064	0.0029	0.0186	0.0048	0.0084	0.1828
11	rs516683	74119029	1.15	0.246899131395369	1.65	0.358901199458623	0.0130505628085554	0.171174460519214	0.1418	0.0624	0.0024	0.0016	0.0061	0.0018	0.002	0.0148	0.1625	0.0043	0.0042	0.0033	0.0977	0.0076	0.0037	0.0012	0.0024	0.1511	0.0977	0.0052	0.0063	0.003	0.0185	0.0049	0.0085	0.1827
11	rs654028	74124378	1.16	0.220431575918666	1.65	0.358901199458623	0.0164296705035535	0.142284369371962	0.1421	0.0623	0.0025	0.0017	0.0062	0.0019	0.0022	0.015	0.1621	0.0042	0.0042	0.0035	0.0986	0.0077	0.0038	0.0013	0.0026	0.1496	0.0973	0.0053	0.0064	0.003	0.0185	0.0051	0.0086	0.1819
11	rs117599361	74127795	1.16	0.220431575918666	1.65	0.358901199458623	0.0151872117464612	0.118060459818435	0.1422	0.0623	0.0025	0.0017	0.0061	0.0019	0.0022	0.015	0.162	0.0041	0.0042	0.0035	0.0989	0.0077	0.0037	0.0013	0.0026	0.1493	0.0975	0.0054	0.0065	0.003	0.0185	0.0051	0.0087	0.1817
11	rs11236101	74129421	1.16	0.220431575918666	1.65	0.358901199458623	0.0165721942436122	0.118580322134213	0.1422	0.0623	0.0025	0.0017	0.0061	0.0019	0.0022	0.015	0.1619	0.0041	0.0042	0.0036	0.099	0.0077	0.0037	0.0013	0.0026	0.1491	0.0975	0.0054	0.0066	0.003	0.0185	0.0052	0.0087	0.1817
11	rs612040	74137551	1.16	0.220431575918666	1.65	0.358901199458623	0.0190528633775657	0.120232232063049	0.1422	0.0623	0.0025	0.0017	0.0061	0.0019	0.0022	0.015	0.1618	0.004	0.0042	0.0036	0.0992	0.0077	0.0037	0.0013	0.0026	0.1491	0.0976	0.0054	0.0067	0.003	0.0185	0.0052	0.0087	0.1816
11	rs35957017	74145919	1.16	0.220431575918666	1.65	0.358901199458623	0.0166173898660925	0.110029809857906	0.1423	0.0623	0.0026	0.0017	0.0061	0.0019	0.0022	0.015	0.1618	0.004	0.0042	0.0036	0.0992	0.0077	0.0037	0.0012	0.0026	0.1491	0.0977	0.0054	0.0067	0.003	0.0185	0.0052	0.0086	0.1814
11	rs78735409	74148731	1.16	0.220431575918666	1.68	0.285465824887251	0.0158758641868385	0.109272280801697	0.1426	0.0622	0.0026	0.0016	0.0061	0.0019	0.0022	0.015	0.1619	0.004	0.0042	0.0036	0.0992	0.0077	0.0037	0.0012	0.0025	0.1491	0.0977	0.0054	0.0067	0.003	0.0185	0.0052	0.0086	0.1811
11	rs17310577	74149280	1.16	0.220431575918666	1.69	0.263511633917478	0.0159050485143705	0.109356351537263	0.1426	0.0622	0.0026	0.0016	0.0061	0.0019	0.0022	0.015	0.1619	0.004	0.0042	0.0036	0.0992	0.0077	0.0037	0.0012	0.0025	0.1491	0.0977	0.0054	0.0067	0.003	0.0185	0.0052	0.0086	0.181
11	rs76617396	74151011	1.16	0.220431575918666	1.69	0.263511633917478	0.0150185522496666	0.108349142432876	0.1426	0.0622	0.0027	0.0016	0.0061	0.0019	0.0022	0.015	0.1619	0.004	0.0042	0.0037	0.0992	0.0077	0.0038	0.0012	0.0025	0.1491	0.0977	0.0054	0.0067	0.003	0.0185	0.0052	0.0086	0.1809
11	rs12790352	74154109	1.15	0.246899131395369	1.69	0.263511633917478	0.0149766045817652	0.106511917866313	0.1426	0.0622	0.0027	0.0016	0.0062	0.0019	0.0022	0.015	0.1618	0.004	0.0042	0.0037	0.0992	0.0077	0.0038	0.0012	0.0026	0.1491	0.0978	0.0054	0.0067	0.003	0.0185	0.0053	0.0086	0.1805
11	rs10898989	74157393	1.15	0.246899131395369	1.69	0.263511633917478	0.0183216537612728	0.101726761465826	0.1426	0.0621	0.0029	0.0018	0.0062	0.0019	0.0022	0.0149	0.1618	0.004	0.0042	0.0037	0.0993	0.0077	0.0038	0.0012	0.0026	0.1491	0.0979	0.0054	0.0067	0.003	0.0185	0.0053	0.0087	0.1799
11	rs76195290	74163508	1.14	0.275532638758866	1.69	0.263511633917478	0.16004659298723	0.0644963240392324	0.1399	0.0623	0.0034	0.0022	0.0072	0.0024	0.0029	0.0146	0.1612	0.0043	0.004	0.004	0.103	0.0087	0.0037	0.0019	0.0022	0.1455	0.0968	0.0062	0.0073	0.003	0.0192	0.006	0.0094	0.1761
11	rs2367995	74163836	1.14	0.275532638758866	1.69	0.263511633917478	0.204188307893986	0.0701710063148475	0.1397	0.0623	0.0035	0.0022	0.0072	0.0025	0.003	0.0146	0.1612	0.0043	0.004	0.004	0.1033	0.0087	0.0037	0.0019	0.0021	0.1452	0.0968	0.0063	0.0073	0.003	0.0192	0.0061	0.0095	0.1758
11	rs2270676	74168411	1.14	0.275532638758866	1.69	0.263511633917478	0.19019698230177	0.0526337298362892	0.1401	0.0622	0.0035	0.0022	0.0072	0.0025	0.003	0.0146	0.1609	0.0043	0.004	0.0042	0.1035	0.0087	0.0037	0.002	0.0021	0.145	0.0965	0.0063	0.0074	0.003	0.0192	0.0061	0.0095	0.1756
11	rs626930	74170831	1.13	0.306408690300974	1.69	0.263511633917478	0.183635987145832	0.0625376679516786	0.1404	0.0621	0.0035	0.0023	0.0072	0.0028	0.0032	0.0144	0.161	0.0043	0.004	0.0044	0.1038	0.0086	0.0036	0.0025	0.002	0.1442	0.0959	0.0064	0.0075	0.0029	0.0194	0.0058	0.0095	0.1755
11	rs3867280	74171175	1.13	0.306408690300974	1.69	0.263511633917478	0.203243211732349	0.0684197657324233	0.1403	0.0621	0.0035	0.0022	0.0072	0.0028	0.0032	0.0145	0.1609	0.0044	0.004	0.0044	0.1039	0.0087	0.0036	0.0026	0.002	0.144	0.0958	0.0064	0.0075	0.003	0.0194	0.0058	0.0096	0.1757
11	rs41313589	74174476	1.12	0.339600448506511	1.69	0.263511633917478	0.199915970823529	0.0803870185287636	0.1396	0.0632	0.0036	0.0022	0.0073	0.0029	0.003	0.014	0.1607	0.0045	0.004	0.0044	0.1034	0.0087	0.0036	0.0026	0.0018	0.1437	0.0957	0.0064	0.0074	0.003	0.0196	0.0058	0.0098	0.1765
11	rs17310619	74182948	1.12	0.339600448506511	1.7	0.24276969786222	0.220675775423035	0.0919442287562431	0.1392	0.0639	0.0035	0.0022	0.0073	0.0029	0.0029	0.0138	0.1603	0.0045	0.0041	0.0045	0.1033	0.0088	0.0036	0.0027	0.0018	0.1436	0.0958	0.0064	0.0069	0.003	0.0198	0.0059	0.0099	0.1769
11	rs681179	74186836	1.12	0.339600448506511	1.69	0.263511633917478	0.225274544498814	0.100747415459412	0.139	0.0641	0.0035	0.0022	0.0073	0.0029	0.0028	0.0138	0.1604	0.0044	0.004	0.0044	0.1033	0.0088	0.0036	0.0027	0.0018	0.1435	0.0958	0.0064	0.0069	0.003	0.0198	0.0059	0.01	0.1771
11	rs55859607	74187502	1.12	0.339600448506511	1.69	0.263511633917478	0.22811795444238	0.0920228242190102	0.1388	0.0642	0.0035	0.0022	0.0073	0.003	0.0028	0.0138	0.1603	0.0044	0.004	0.0044	0.1033	0.0088	0.0036	0.0027	0.0018	0.1435	0.0958	0.0065	0.0069	0.003	0.0199	0.006	0.01	0.1771
11	rs682229	74192601	1.12	0.339600448506511	1.69	0.263511633917478	0.249061111678645	0.0975097124464381	0.1385	0.0649	0.0035	0.0022	0.0073	0.0031	0.0029	0.0137	0.1603	0.0041	0.004	0.0044	0.1029	0.0087	0.0037	0.0027	0.0019	0.1434	0.0957	0.0064	0.0068	0.003	0.0199	0.0061	0.0101	0.1773
11	rs1280351	74193496	1.11	0.375177619549844	1.69	0.263511633917478	0.399921808836874	0.0774311560206169	0.1383	0.0652	0.0035	0.0023	0.0075	0.0032	0.0029	0.0138	0.1609	0.0037	0.004	0.0043	0.1029	0.0085	0.0038	0.0027	0.0019	0.1428	0.0957	0.0065	0.0068	0.0029	0.0199	0.0063	0.0102	0.1769
11	rs586088	74203308	1.11	0.375177619549844	1.69	0.263511633917478	0.669311768454449	0.0995284336681809	0.1377	0.066	0.0036	0.0024	0.0076	0.0035	0.003	0.0138	0.1621	0.0033	0.0041	0.0045	0.1026	0.0083	0.0041	0.0028	0.002	0.1428	0.0949	0.0065	0.0067	0.003	0.0198	0.0068	0.0102	0.1753
11	rs35067061	74215975	1.11	0.375177619549844	1.7	0.24276969786222	0.681277372357582	0.0770648527053076	0.1378	0.0661	0.0034	0.0023	0.0076	0.0035	0.0029	0.0138	0.1628	0.0033	0.0041	0.0045	0.1026	0.0083	0.0041	0.0028	0.002	0.1423	0.0948	0.0065	0.0067	0.003	0.0198	0.0069	0.0101	0.1755
11	rs76898799	74216776	1.11	0.375177619549844	1.7	0.24276969786222	0.67778663987432	0.0758974623512291	0.1378	0.0661	0.0034	0.0023	0.0076	0.0035	0.0029	0.0138	0.1628	0.0033	0.0041	0.0045	0.1026	0.0083	0.0041	0.0028	0.002	0.1423	0.0948	0.0065	0.0067	0.003	0.0198	0.0069	0.0101	0.1755
11	rs654943	74217632	1.11	0.375177619549844	1.71	0.223208546872115	0.687990417630071	0.0823323880694233	0.1378	0.0661	0.0034	0.0023	0.0076	0.0035	0.0029	0.0138	0.1629	0.0033	0.0041	0.0045	0.1026	0.0083	0.0041	0.0028	0.002	0.1423	0.0948	0.0065	0.0067	0.003	0.0198	0.0069	0.0101	0.1755
11	rs78417458	74217896	1.11	0.375177619549844	1.7	0.24276969786222	0.683098649229019	0.0787557124975163	0.1378	0.0661	0.0034	0.0023	0.0076	0.0035	0.0029	0.0138	0.1629	0.0033	0.0041	0.0045	0.1026	0.0083	0.0041	0.0028	0.002	0.1423	0.0948	0.0065	0.0067	0.003	0.0198	0.0069	0.0101	0.1755
11	rs76586316	74219566	1.11	0.375177619549844	1.69	0.263511633917478	0.648727012260057	0.0642246516088573	0.1376	0.0662	0.0035	0.0024	0.0076	0.0035	0.0029	0.0138	0.1631	0.0033	0.0041	0.0046	0.1027	0.0082	0.0041	0.0028	0.002	0.1423	0.0947	0.0065	0.0066	0.0029	0.0199	0.0069	0.01	0.1754
11	rs72990065	74247528	1.11	0.375177619549844	1.69	0.263511633917478	0.724238568070745	0.0566875231518936	0.1367	0.0665	0.0035	0.0027	0.0075	0.0035	0.0028	0.0139	0.1637	0.0033	0.0041	0.0047	0.1031	0.0079	0.0042	0.0027	0.002	0.1424	0.0942	0.0064	0.0064	0.0027	0.0202	0.0069	0.01	0.1752
11	rs35283305	74250100	1.11	0.375177619549844	1.68	0.285465824887251	0.750481579916541	0.0638857404064713	0.1367	0.0665	0.0035	0.0027	0.0075	0.0035	0.0028	0.0139	0.1638	0.0033	0.0041	0.0047	0.1032	0.0079	0.0042	0.0027	0.002	0.1423	0.0942	0.0064	0.0064	0.0027	0.0202	0.0069	0.01	0.1752
11	rs628656	74253330	1.11	0.375177619549844	1.69	0.263511633917478	0.795359792992184	0.0825580642487778	0.1366	0.0666	0.0035	0.0027	0.0076	0.0035	0.0028	0.0139	0.1638	0.0033	0.0041	0.0047	0.1032	0.0079	0.0043	0.0027	0.002	0.1423	0.0941	0.0064	0.0064	0.0027	0.0202	0.0069	0.01	0.1752
11	rs79196297	74254360	1.11	0.375177619549844	1.69	0.263511633917478	0.79840228724268	0.0805359924956951	0.1365	0.0666	0.0035	0.0027	0.0076	0.0035	0.0028	0.0139	0.1638	0.0033	0.0041	0.0048	0.1032	0.0079	0.0043	0.0027	0.002	0.1423	0.0941	0.0064	0.0064	0.0027	0.0202	0.0069	0.01	0.1752
11	rs117170200	74254397	1.11	0.375177619549844	1.69	0.263511633917478	0.706972951891325	0.0781658893693271	0.1365	0.0666	0.0035	0.0027	0.0076	0.0035	0.0028	0.0139	0.1639	0.0033	0.0041	0.0048	0.1032	0.0079	0.0043	0.0027	0.002	0.1424	0.0941	0.0064	0.0064	0.0027	0.0202	0.0068	0.01	0.1752
11	rs673781	74258255	1.11	0.375177619549844	1.69	0.263511633917478	0.726859309201614	0.0653142331235435	0.1363	0.0667	0.0036	0.0027	0.0076	0.0035	0.0028	0.0139	0.1641	0.0033	0.0041	0.0048	0.1033	0.0079	0.0042	0.0027	0.002	0.142	0.0941	0.0064	0.0064	0.0027	0.0203	0.0068	0.0101	0.1751
11	rs76382213	74260860	1.11	0.375177619549844	1.69	0.263511633917478	0.680403934493636	0.0543912930221992	0.1363	0.0668	0.0036	0.0027	0.0076	0.0035	0.0028	0.0139	0.1641	0.0033	0.0042	0.0048	0.1033	0.0079	0.0042	0.0027	0.0021	0.1419	0.094	0.0064	0.0063	0.0027	0.0203	0.0068	0.0101	0.1751
11	rs4044287	74267187	1.1	0.413206464175836	1.69	0.263511633917478	0.937222314751324	0.192207832856813	0.134	0.0681	0.0037	0.0026	0.0076	0.0037	0.0038	0.0143	0.1658	0.0038	0.0044	0.0053	0.1019	0.0076	0.0045	0.0026	0.0027	0.1388	0.093	0.0064	0.0057	0.0028	0.0203	0.0073	0.0106	0.1762
11	rs3902018	74269817	1.1	0.413206464175836	1.69	0.263511633917478	0.939897969661279	0.211386077689229	0.1337	0.0682	0.0037	0.0027	0.0076	0.0038	0.0039	0.0144	0.1658	0.0038	0.0044	0.0053	0.1018	0.0076	0.0045	0.0026	0.0028	0.1386	0.093	0.0065	0.0057	0.0028	0.0203	0.0073	0.0106	0.1762
11	rs7113533	74284271	1.1	0.413206464175836	1.69	0.263511633917478	0.860538379295985	0.252959970246721	0.1328	0.0688	0.0037	0.0028	0.0075	0.0041	0.0043	0.0144	0.1651	0.0039	0.0045	0.0054	0.1014	0.0069	0.0044	0.0027	0.0033	0.1392	0.0928	0.0069	0.005	0.003	0.0197	0.0071	0.0107	0.1766
11	rs77401319	74284291	1.1	0.413206464175836	1.69	0.263511633917478	0.860619004341732	0.252959970246721	0.1328	0.0688	0.0037	0.0028	0.0075	0.0041	0.0043	0.0144	0.1651	0.0039	0.0045	0.0054	0.1014	0.0069	0.0044	0.0027	0.0033	0.1392	0.0928	0.0069	0.005	0.003	0.0197	0.0071	0.0107	0.1766
11	rs61901536	74287717	1.1	0.413206464175836	1.69	0.263511633917478	0.867079380857941	0.248572250592162	0.1328	0.0688	0.0037	0.0028	0.0075	0.0041	0.0043	0.0144	0.1651	0.0039	0.0045	0.0054	0.1014	0.0069	0.0044	0.0027	0.0033	0.1392	0.0928	0.0069	0.005	0.003	0.0197	0.0071	0.0107	0.1767
11	rs7944514	74301192	1.09	0.453749840114468	1.69	0.263511633917478	0.991759936467952	0.353661846823201	0.1327	0.0689	0.0037	0.0028	0.0075	0.0042	0.0044	0.0146	0.165	0.0039	0.0045	0.0054	0.1014	0.0069	0.0044	0.0027	0.0034	0.1392	0.093	0.0068	0.0048	0.003	0.0196	0.0071	0.0107	0.1767
11	rs117827564	74309447	1.09	0.453749840114468	1.69	0.263511633917478	0.852572382869439	0.244543723288683	0.1325	0.0689	0.0037	0.0028	0.0075	0.0042	0.0044	0.0147	0.1651	0.004	0.0045	0.0054	0.1013	0.007	0.0047	0.0027	0.0034	0.1391	0.0928	0.0068	0.0048	0.003	0.0196	0.0071	0.0107	0.1765
11	rs34601749	74312788	1.09	0.453749840114468	1.69	0.263511633917478	0.845517960451632	0.251719950842985	0.1325	0.0689	0.0037	0.0028	0.0076	0.0042	0.0044	0.0147	0.1651	0.004	0.0045	0.0054	0.1013	0.007	0.0047	0.0027	0.0034	0.1391	0.0928	0.0068	0.0048	0.003	0.0196	0.0071	0.0107	0.1764
11	rs17310668	74319960	1.09	0.453749840114468	1.7	0.24276969786222	0.808894187386286	0.231926527841757	0.1323	0.0689	0.0037	0.0027	0.0076	0.0042	0.0044	0.0148	0.165	0.004	0.0046	0.0054	0.1014	0.007	0.0048	0.0027	0.0035	0.1391	0.0926	0.0068	0.0049	0.003	0.0196	0.0071	0.0108	0.1762
11	rs72979206	74335622	1.09	0.453749840114468	1.7	0.24276969786222	0.903962874646246	0.25975738187356	0.1323	0.0689	0.0037	0.0027	0.0076	0.0042	0.0044	0.0149	0.1649	0.0041	0.0046	0.0054	0.1015	0.0069	0.0051	0.0026	0.0035	0.1392	0.0925	0.0067	0.0049	0.003	0.0197	0.0071	0.0109	0.1759
11	rs10899020	74335769	1.09	0.453749840114468	1.7	0.24276969786222	0.909402474394788	0.26535033540418	0.1323	0.0689	0.0037	0.0027	0.0076	0.0042	0.0044	0.0149	0.1649	0.0041	0.0046	0.0054	0.1015	0.0069	0.0051	0.0026	0.0035	0.1392	0.0925	0.0067	0.0049	0.003	0.0197	0.0071	0.0109	0.1759
11	rs3824999	74345550	1.09	0.453749840114468	1.7	0.24276969786222	0.888543371397817	0.283283331766947	0.1323	0.0687	0.0037	0.0027	0.0076	0.0042	0.0045	0.015	0.1651	0.0041	0.0046	0.0052	0.1017	0.0069	0.0051	0.0026	0.0035	0.1394	0.0923	0.0067	0.0049	0.0031	0.0197	0.0072	0.0107	0.1758
11	rs11236181	74345823	1.09	0.453749840114468	1.7	0.24276969786222	0.8900966595968	0.291616992549309	0.1323	0.0687	0.0037	0.0027	0.0076	0.0042	0.0045	0.015	0.1652	0.0041	0.0046	0.0052	0.1016	0.0069	0.0051	0.0026	0.0035	0.1394	0.0923	0.0067	0.0049	0.0031	0.0197	0.0072	0.0107	0.1758
11	rs72979222	74349638	1.09	0.453749840114468	1.7	0.24276969786222	0.806540122106184	0.229735260309747	0.1322	0.0688	0.0038	0.0027	0.0077	0.0042	0.0045	0.0151	0.1651	0.0041	0.0046	0.0052	0.1017	0.0069	0.0052	0.0026	0.0035	0.1393	0.0922	0.0066	0.0049	0.0031	0.0196	0.0071	0.0107	0.1759
11	rs7925747	74350783	1.09	0.453749840114468	1.7	0.24276969786222	0.809051230174883	0.235446497019271	0.1322	0.0688	0.0038	0.0027	0.0077	0.0042	0.0045	0.0151	0.1651	0.0041	0.0046	0.0051	0.1017	0.0069	0.0052	0.0026	0.0035	0.1393	0.0922	0.0066	0.0049	0.0031	0.0196	0.0071	0.0107	0.1759
11	rs72979233	74355523	1.09	0.453749840114468	1.7	0.24276969786222	0.831563628319795	0.253524251043668	0.1321	0.0689	0.0038	0.0027	0.0077	0.0042	0.0044	0.0152	0.1651	0.0041	0.0046	0.0051	0.1018	0.0069	0.0054	0.0026	0.0035	0.1391	0.0921	0.0066	0.0048	0.0031	0.0196	0.0072	0.0107	0.1759
11	rs9651763	74365739	1.09	0.453749840114468	1.7	0.24276969786222	0.787038269823752	0.252283357420548	0.132	0.0693	0.0039	0.0028	0.0077	0.0042	0.004	0.0156	0.1649	0.0041	0.0045	0.0052	0.1023	0.007	0.0059	0.0026	0.0037	0.1385	0.0912	0.0067	0.0048	0.0033	0.0194	0.0073	0.0107	0.1759
11	rs11822234	74385146	1.09	0.453749840114468	1.7	0.24276969786222	0.821499028734378	0.286678328200725	0.1312	0.0693	0.0046	0.0028	0.0076	0.0044	0.0033	0.0163	0.1638	0.0042	0.0045	0.0052	0.1022	0.0072	0.0068	0.0025	0.0039	0.1384	0.0891	0.007	0.0046	0.0035	0.0198	0.0075	0.0106	0.177
11	rs4944935	74387911	1.09	0.453749840114468	1.68	0.285465824887251	0.822447766336136	0.289967923990191	0.1314	0.0694	0.0047	0.0029	0.0077	0.0045	0.0033	0.0164	0.1635	0.0043	0.0045	0.0053	0.1023	0.0072	0.0069	0.0025	0.004	0.1381	0.0886	0.0071	0.0046	0.0036	0.0199	0.0073	0.0106	0.1768
11	rs7940591	74389882	1.09	0.453749840114468	1.68	0.285465824887251	0.836097860558519	0.298835134575165	0.1314	0.0693	0.0047	0.0029	0.0076	0.0046	0.0035	0.0164	0.1632	0.0043	0.0044	0.0053	0.102	0.0072	0.0071	0.0026	0.0041	0.1381	0.089	0.0071	0.0046	0.0036	0.0199	0.0073	0.0106	0.1766
11	rs117970241	74393134	1.09	0.453749840114468	1.67	0.308662716071979	1.03960702971277	0.284803699847686	0.1311	0.0698	0.0047	0.003	0.0076	0.0048	0.0035	0.0164	0.1622	0.0044	0.0044	0.0051	0.1018	0.0073	0.0072	0.0024	0.0043	0.1378	0.089	0.0073	0.0045	0.0036	0.0203	0.0072	0.0108	0.1768
11	rs10899034	74393272	1.09	0.453749840114468	1.67	0.308662716071979	1.08525480599488	0.294805328227394	0.1311	0.0698	0.0047	0.003	0.0076	0.0048	0.0035	0.0164	0.1621	0.0044	0.0044	0.0051	0.1018	0.0073	0.0072	0.0024	0.0043	0.1378	0.089	0.0073	0.0044	0.0036	0.0203	0.0072	0.0108	0.1768
11	rs72989331	74393691	1.09	0.453749840114468	1.67	0.308662716071979	1.07976033590237	0.257485285814988	0.1311	0.0699	0.0047	0.003	0.0076	0.0049	0.0035	0.0164	0.1626	0.0044	0.0044	0.0051	0.1018	0.0073	0.0073	0.0022	0.0043	0.138	0.0887	0.0074	0.0045	0.0036	0.0203	0.007	0.0107	0.1765
11	rs12282262	74393938	1.09	0.453749840114468	1.68	0.285465824887251	1.13213430583399	0.247003115872989	0.1312	0.0699	0.0047	0.003	0.0075	0.0049	0.0035	0.0164	0.1629	0.0044	0.0044	0.005	0.1019	0.0073	0.0073	0.0021	0.0043	0.1381	0.0885	0.0075	0.0046	0.0036	0.0203	0.0069	0.0107	0.1764
11	rs10793104	74394015	1.09	0.453749840114468	1.68	0.285465824887251	1.14587958356924	0.26535033540418	0.1312	0.07	0.0047	0.003	0.0075	0.0049	0.0035	0.0164	0.1628	0.0044	0.0044	0.005	0.102	0.0073	0.0073	0.0021	0.0043	0.1381	0.0886	0.0075	0.0046	0.0036	0.0203	0.0069	0.0107	0.1764
11	rs12361440	74396631	1.08	0.496867270490283	1.68	0.285465824887251	0.826405894025199	0.16978921223035	0.1316	0.0702	0.0046	0.0031	0.0075	0.005	0.0036	0.0165	0.1628	0.0043	0.0045	0.0053	0.1018	0.0076	0.0074	0.002	0.0042	0.1375	0.0886	0.0075	0.0045	0.0037	0.0203	0.0064	0.0103	0.1762
11	rs1893361	74399425	1.08	0.496867270490283	1.68	0.285465824887251	1.02023709523893	0.210003689127119	0.1308	0.0705	0.0044	0.0033	0.0076	0.0053	0.0038	0.0164	0.1624	0.0045	0.0045	0.0053	0.1008	0.008	0.0076	0.002	0.0043	0.1368	0.0886	0.0077	0.0044	0.004	0.0203	0.0061	0.0106	0.1772
11	rs12288090	74403013	1.08	0.496867270490283	1.68	0.285465824887251	0.969029770762524	0.256011788873321	0.1313	0.0688	0.0044	0.0035	0.0077	0.0052	0.0039	0.0163	0.1627	0.0047	0.0046	0.0054	0.0994	0.0086	0.0077	0.0018	0.0041	0.137	0.0896	0.0076	0.0047	0.0045	0.0206	0.006	0.0112	0.1759
11	rs58007343	74403648	1.08	0.496867270490283	1.68	0.285465824887251	0.981687723816843	0.241313805565374	0.1314	0.0687	0.0044	0.0035	0.0077	0.0052	0.0038	0.0162	0.1626	0.0047	0.0046	0.0054	0.0994	0.0086	0.0077	0.0017	0.004	0.137	0.0899	0.0077	0.0047	0.0045	0.0207	0.0059	0.0114	0.1757
11	rs7936697	74404201	1.08	0.496867270490283	1.68	0.285465824887251	1.03943265314637	0.217697515792572	0.1316	0.0686	0.0043	0.0034	0.0078	0.0051	0.0038	0.0162	0.1625	0.0047	0.0048	0.0054	0.0993	0.0086	0.0078	0.0017	0.0039	0.137	0.0898	0.0077	0.0048	0.0045	0.0208	0.0059	0.0115	0.1757
11	rs11236217	74406186	1.08	0.496867270490283	1.68	0.285465824887251	0.841121632568674	0.213198340012011	0.1322	0.0685	0.0043	0.0034	0.0077	0.0051	0.0038	0.0162	0.1619	0.0048	0.0051	0.0055	0.0989	0.0087	0.0078	0.0017	0.0039	0.1371	0.0899	0.0078	0.0046	0.0047	0.0209	0.0058	0.0116	0.1754
11	rs10751240	74408384	1.08	0.496867270490283	1.68	0.285465824887251	0.76054306456892	0.225481738887739	0.1326	0.0684	0.0044	0.0035	0.0076	0.0053	0.004	0.0161	0.1608	0.0049	0.0055	0.0055	0.0983	0.0087	0.008	0.002	0.0041	0.1368	0.0898	0.0078	0.0048	0.0049	0.021	0.0058	0.0117	0.1751
11	rs3741123	74408633	1.08	0.496867270490283	1.68	0.285465824887251	0.456959758548122	0.133389780436249	0.1323	0.0689	0.0043	0.0035	0.0076	0.0055	0.004	0.016	0.1607	0.005	0.0055	0.0055	0.0985	0.0085	0.0064	0.002	0.0041	0.137	0.0908	0.0078	0.0048	0.0049	0.021	0.0059	0.0117	0.1751
11	rs10219235	74409463	1.08	0.496867270490283	1.68	0.285465824887251	0.369674413191336	0.192414099329676	0.1323	0.0689	0.0044	0.0036	0.0076	0.0055	0.0041	0.0158	0.1599	0.005	0.0056	0.0056	0.0984	0.0085	0.0065	0.0021	0.0042	0.1367	0.0908	0.0078	0.0049	0.005	0.021	0.0059	0.0117	0.1754
11	rs11607860	74410879	1.09	0.453749840114468	1.68	0.285465824887251	0.34612904173527	0.147514002725203	0.1331	0.0686	0.0045	0.0037	0.0075	0.0056	0.0042	0.0157	0.1591	0.0051	0.0056	0.0057	0.0987	0.0084	0.0068	0.0022	0.0043	0.1359	0.0907	0.0078	0.0051	0.0053	0.0214	0.0059	0.0114	0.1749
11	rs4944938	74411152	1.09	0.453749840114468	1.68	0.285465824887251	0.346811716325973	0.142191606047138	0.1332	0.0686	0.0045	0.0037	0.0075	0.0056	0.0042	0.0157	0.1589	0.0051	0.0056	0.0057	0.0987	0.0084	0.0068	0.0022	0.0043	0.1357	0.0906	0.0078	0.0052	0.0053	0.0215	0.0059	0.0114	0.1749
11	rs74551717	74412874	1.08	0.496867270490283	1.68	0.285465824887251	0.274580507818789	0.0830856120545748	0.1337	0.0688	0.0044	0.0041	0.0072	0.0058	0.0043	0.0154	0.1576	0.0048	0.0058	0.0056	0.0992	0.008	0.0071	0.0024	0.0043	0.1359	0.0899	0.008	0.0056	0.0057	0.0223	0.0057	0.011	0.1743
11	rs6592592	74413007	1.08	0.496867270490283	1.68	0.285465824887251	0.298136680589518	0.0911597400466434	0.1337	0.069	0.0044	0.0041	0.0073	0.0057	0.0043	0.0154	0.1569	0.0048	0.0058	0.0054	0.0995	0.008	0.0071	0.0025	0.0043	0.1362	0.0899	0.0079	0.0058	0.0057	0.0223	0.0057	0.0111	0.1743
11	rs34695217	74413843	1.09	0.453749840114468	1.68	0.285465824887251	0.122751181561714	0.0612017715002894	0.1336	0.0695	0.0049	0.0042	0.0073	0.0054	0.0042	0.0144	0.157	0.0045	0.006	0.0049	0.0999	0.0077	0.0062	0.0025	0.0041	0.1364	0.0905	0.008	0.0061	0.0057	0.0212	0.0056	0.0109	0.1764
11	rs34528207	74413872	1.09	0.453749840114468	1.68	0.285465824887251	0.145776553071817	0.0871236644848596	0.1336	0.0695	0.005	0.0042	0.0073	0.0053	0.0042	0.0142	0.157	0.0045	0.006	0.0049	0.0999	0.0077	0.0062	0.0025	0.0041	0.1364	0.0906	0.008	0.0061	0.0057	0.0211	0.0055	0.0109	0.1766
11	rs35903991	74413955	1.09	0.453749840114468	1.68	0.285465824887251	0.103295781158027	0.0546444086596844	0.1336	0.0696	0.0049	0.0042	0.0073	0.0053	0.0042	0.0142	0.157	0.0045	0.006	0.0048	0.0999	0.0077	0.0062	0.0025	0.0041	0.1367	0.0904	0.008	0.0061	0.0057	0.0211	0.0054	0.0108	0.1767
11	rs11607100	74414919	1.1	0.413206464175836	1.67	0.308662716071979	0.0788930423661574	0.0585668296669022	0.1338	0.0706	0.0046	0.0043	0.007	0.0049	0.0038	0.014	0.1563	0.0042	0.0059	0.0049	0.1	0.0074	0.0061	0.0026	0.0038	0.1383	0.0909	0.008	0.006	0.0055	0.0209	0.0052	0.0107	0.1774
11	rs7935154	74421412	1.1	0.413206464175836	1.67	0.308662716071979	0.0365673111621212	0.0209722724199734	0.1346	0.0724	0.0043	0.0038	0.0067	0.0042	0.0032	0.0135	0.1563	0.0037	0.0056	0.0048	0.1012	0.0069	0.0059	0.0026	0.0034	0.1392	0.0922	0.0078	0.0059	0.0054	0.0208	0.0047	0.0103	0.1776
11	rs193232264	74422119	1.1	0.413206464175836	1.67	0.308662716071979	0.02965866698393	0.0184766326290751	0.135	0.0724	0.0042	0.0038	0.0067	0.0042	0.0032	0.0135	0.1563	0.0037	0.0056	0.0048	0.101	0.0069	0.0058	0.0026	0.0034	0.1393	0.0922	0.0078	0.0059	0.0053	0.0207	0.0046	0.0103	0.1777
11	rs4944943	74431277	1.1	0.413206464175836	1.65	0.358901199458623	0.0286189015861363	0.0117728401288292	0.1357	0.0732	0.004	0.0035	0.0066	0.0039	0.003	0.0137	0.1567	0.0033	0.0054	0.0046	0.1013	0.0066	0.0055	0.0026	0.0032	0.1396	0.0927	0.0079	0.0059	0.0051	0.0206	0.0045	0.01	0.1778
11	rs11236236	74442931	1.09	0.453749840114468	1.62	0.444280725791627	0.0301884145172639	0.0149374574516289	0.1359	0.0737	0.0039	0.0034	0.0066	0.0037	0.0028	0.0136	0.1569	0.0032	0.0054	0.0044	0.1018	0.0064	0.0054	0.0026	0.0031	0.1398	0.0931	0.0079	0.0059	0.005	0.0206	0.0045	0.0098	0.1779
11	rs10899042	74443090	1.09	0.453749840114468	1.61	0.475515229965307	0.0303509558803208	0.015672154040168	0.1359	0.0737	0.0039	0.0034	0.0066	0.0037	0.0028	0.0136	0.1568	0.0032	0.0054	0.0044	0.1018	0.0064	0.0054	0.0026	0.0031	0.1399	0.0931	0.0079	0.0059	0.005	0.0206	0.0045	0.0098	0.1779
11	rs72991248	74445243	1.09	0.453749840114468	1.61	0.475515229965307	0.0256959317734754	0.0127750063988314	0.1359	0.0738	0.0039	0.0034	0.0066	0.0036	0.0028	0.0136	0.1569	0.0031	0.0054	0.0043	0.1018	0.0064	0.0054	0.0026	0.0031	0.1401	0.0931	0.0079	0.0059	0.0049	0.0206	0.0044	0.0097	0.1779
11	rs118097116	74447931	1.09	0.453749840114468	1.61	0.475515229965307	0.0216651518174223	0.0121438022339737	0.136	0.074	0.0039	0.0034	0.0066	0.0035	0.0027	0.0136	0.1571	0.0031	0.0054	0.0043	0.1018	0.0063	0.0053	0.0026	0.0031	0.1404	0.0931	0.0079	0.0059	0.0049	0.0206	0.0044	0.0097	0.1779
11	rs525802	74475271	1.09	0.453749840114468	1.6	0.508176723760061	0.0200894147752662	0.0224247463605548	0.1361	0.0745	0.0037	0.0031	0.0065	0.0031	0.0024	0.0136	0.1578	0.003	0.0052	0.0043	0.1017	0.006	0.0051	0.0024	0.003	0.1413	0.0931	0.0079	0.0058	0.0048	0.0207	0.0043	0.0094	0.1783
11	rs12271211	74477308	1.09	0.453749840114468	1.58	0.577869115575703	0.0189447541707828	0.0235339310116853	0.1362	0.0746	0.0037	0.0031	0.0065	0.0031	0.0024	0.0136	0.1578	0.003	0.0052	0.0043	0.1017	0.0061	0.0051	0.0024	0.0028	0.1412	0.0931	0.0079	0.0058	0.0048	0.0207	0.0043	0.0094	0.1783
11	rs17133441	74484349	1.09	0.453749840114468	1.58	0.577869115575703	0.0203591918916191	0.0227633017649062	0.1363	0.0747	0.0037	0.0031	0.0064	0.0031	0.0024	0.0136	0.1579	0.003	0.0052	0.0043	0.1017	0.006	0.0051	0.0024	0.0028	0.1413	0.0929	0.0079	0.0058	0.0047	0.0207	0.0042	0.0094	0.1783
11	rs118034067	74484970	1.09	0.453749840114468	1.58	0.577869115575703	0.0178404044074225	0.0240109040340978	0.1364	0.0747	0.0037	0.0031	0.0064	0.0031	0.0024	0.0136	0.1579	0.003	0.0052	0.0043	0.1017	0.006	0.0051	0.0024	0.0028	0.1414	0.0929	0.0079	0.0058	0.0047	0.0208	0.0042	0.0092	0.1784
11	rs11606726	74505008	1.09	0.453749840114468	1.56	0.653525583231	0.0194390114415965	0.0299412080654744	0.1364	0.0747	0.0037	0.0031	0.0064	0.003	0.0024	0.0136	0.158	0.003	0.0052	0.0043	0.1017	0.006	0.0051	0.0024	0.0028	0.1415	0.0928	0.0079	0.0058	0.0047	0.0208	0.0042	0.0092	0.1784
11	rs61894779	74514603	1.09	0.453749840114468	1.56	0.653525583231	0.0210316775078776	0.0374887469099659	0.1364	0.0747	0.0037	0.0031	0.0064	0.003	0.0024	0.0136	0.158	0.003	0.0052	0.0043	0.1017	0.006	0.0051	0.0024	0.0028	0.1416	0.0928	0.0079	0.0058	0.0047	0.0208	0.0042	0.0092	0.1785
11	rs471462	74515470	1.09	0.453749840114468	1.55	0.693638871087907	0.020951213843871	0.0379187350825751	0.1364	0.0747	0.0037	0.0031	0.0064	0.003	0.0024	0.0136	0.158	0.003	0.0052	0.0043	0.1017	0.006	0.0051	0.0024	0.0028	0.1416	0.0928	0.0079	0.0058	0.0047	0.0208	0.0042	0.0092	0.1785
11	rs118131593	74520993	1.09	0.453749840114468	1.55	0.693638871087907	0.0209601432361425	0.0379187350825751	0.1364	0.0747	0.0037	0.0031	0.0064	0.003	0.0024	0.0136	0.158	0.003	0.0052	0.0043	0.1017	0.006	0.005	0.0024	0.0028	0.1416	0.0928	0.0079	0.0058	0.0047	0.0208	0.0042	0.0092	0.1785
11	rs12800957	74523951	1.09	0.453749840114468	1.54	0.735299729443272	0.0210406316901865	0.041046344365315	0.1363	0.0748	0.0037	0.0031	0.0064	0.003	0.0024	0.0136	0.1579	0.003	0.0052	0.0043	0.1017	0.006	0.005	0.0024	0.0028	0.1419	0.0926	0.0079	0.0058	0.0047	0.0208	0.0042	0.0092	0.1784
11	rs550056	74531176	1.09	0.453749840114468	1.55	0.693638871087907	0.0209601432361425	0.03982596682484	0.1363	0.0748	0.0037	0.0031	0.0064	0.003	0.0024	0.0136	0.1579	0.003	0.0052	0.0043	0.1017	0.006	0.005	0.0024	0.0028	0.142	0.0926	0.0079	0.0058	0.0047	0.0208	0.0042	0.0092	0.1784
11	rs693275	74554672	1.09	0.453749840114468	1.55	0.693638871087907	0.0219962468942764	0.0540756121789229	0.1364	0.0748	0.0037	0.0031	0.0064	0.003	0.0024	0.0136	0.158	0.003	0.0052	0.0043	0.1017	0.006	0.005	0.0024	0.0028	0.1422	0.0924	0.0079	0.0058	0.0047	0.0208	0.0042	0.0091	0.1784
11	rs4944960	74559446	1.09	0.453749840114468	1.57	0.614941920479678	0.0216103210355772	0.0520741171203467	0.1364	0.0748	0.0037	0.0031	0.0064	0.003	0.0024	0.0136	0.158	0.003	0.0052	0.0043	0.1018	0.006	0.005	0.0024	0.0028	0.1423	0.0923	0.0079	0.0058	0.0047	0.0208	0.0042	0.0091	0.1784
11	rs55987362	74570585	1.09	0.453749840114468	1.58	0.577869115575703	0.0194982681265309	0.0525091471335297	0.1364	0.0748	0.0038	0.0031	0.0064	0.0031	0.0024	0.0136	0.1581	0.0029	0.0051	0.0042	0.102	0.006	0.005	0.0023	0.0029	0.1428	0.0919	0.008	0.0058	0.0046	0.0208	0.0042	0.009	0.1783
11	rs592045	74581961	1.09	0.453749840114468	1.58	0.577869115575703	0.0216834510369803	0.0732259513449364	0.1364	0.0748	0.0038	0.0032	0.0064	0.0031	0.0024	0.0136	0.1581	0.0029	0.0051	0.0042	0.102	0.006	0.005	0.0023	0.0029	0.143	0.0917	0.008	0.0058	0.0046	0.0208	0.0042	0.009	0.1782
11	rs491826	74584784	1.09	0.453749840114468	1.58	0.577869115575703	0.0210675107788698	0.0783131756730499	0.1365	0.0748	0.0038	0.0032	0.0062	0.0031	0.0024	0.0135	0.1583	0.0029	0.0051	0.0042	0.1021	0.006	0.005	0.0023	0.0029	0.1431	0.0917	0.008	0.0058	0.0046	0.0208	0.004	0.0089	0.1783
11	rs61736355	74618265	1.09	0.453749840114468	1.59	0.542287549749139	0.0162435146053422	0.0672394747727265	0.1364	0.0748	0.0038	0.0031	0.0062	0.0031	0.0025	0.0135	0.1582	0.0029	0.0051	0.0042	0.1022	0.006	0.005	0.0023	0.0029	0.1432	0.0915	0.008	0.0058	0.0046	0.0208	0.004	0.0088	0.1785
11	rs527529	74620800	1.09	0.453749840114468	1.6	0.508176723760061	0.0143645047789803	0.0655878312910603	0.1363	0.0747	0.0039	0.0031	0.0062	0.0031	0.0025	0.0135	0.1582	0.0029	0.0051	0.0042	0.1023	0.006	0.005	0.0023	0.0029	0.1432	0.0913	0.008	0.0058	0.0046	0.0209	0.004	0.0088	0.1786
11	rs11601797	74620997	1.09	0.453749840114468	1.6	0.508176723760061	0.0143442005615903	0.0655878312910603	0.1363	0.0747	0.0039	0.0031	0.0062	0.0031	0.0025	0.0135	0.1582	0.0029	0.0051	0.0042	0.1023	0.006	0.005	0.0023	0.0029	0.1432	0.0913	0.008	0.0058	0.0046	0.0209	0.004	0.0088	0.1786
11	rs117365043	74636673	1.09	0.453749840114468	1.62	0.444280725791627	0.0143306762400217	0.0689781582488729	0.1363	0.0747	0.0039	0.0031	0.0062	0.0031	0.0025	0.0135	0.1581	0.003	0.0051	0.0042	0.1023	0.0061	0.005	0.0023	0.0029	0.1432	0.0912	0.008	0.0058	0.0046	0.0209	0.0041	0.0088	0.1787
11	rs17244991	74636892	1.09	0.453749840114468	1.62	0.444280725791627	0.0148860151930654	0.0686987256224412	0.1363	0.0747	0.0039	0.0031	0.0062	0.0031	0.0025	0.0135	0.1581	0.003	0.0051	0.0042	0.1023	0.006	0.005	0.0024	0.0029	0.1432	0.0912	0.008	0.0058	0.0046	0.0209	0.0041	0.0088	0.1787
11	rs74419195	74654742	1.09	0.453749840114468	1.62	0.444280725791627	0.01381056475792	0.0745206892954474	0.1364	0.0746	0.004	0.0031	0.0062	0.0031	0.0025	0.0135	0.158	0.003	0.0051	0.0042	0.1024	0.0061	0.005	0.0024	0.0029	0.1432	0.091	0.0079	0.0058	0.0046	0.0209	0.0041	0.0088	0.1788
11	rs643807	74660292	1.09	0.453749840114468	1.62	0.444280725791627	0.0132216436908116	0.0820318751212561	0.1364	0.0745	0.004	0.0031	0.0061	0.0031	0.0025	0.0135	0.1579	0.003	0.0051	0.0042	0.1024	0.0061	0.005	0.0024	0.0029	0.1433	0.0909	0.0079	0.0058	0.0046	0.0209	0.0041	0.0087	0.1789
11	rs562265	74661110	1.09	0.453749840114468	1.62	0.444280725791627	0.0143916101940293	0.0836145153789776	0.1364	0.0744	0.004	0.003	0.0061	0.0031	0.0025	0.0135	0.1581	0.0029	0.0052	0.0042	0.1024	0.0061	0.005	0.0024	0.0029	0.1431	0.0909	0.0079	0.0058	0.0046	0.0209	0.0041	0.0087	0.179
11	rs116956418	74689981	1.09	0.453749840114468	1.62	0.444280725791627	0.00899773617871553	0.0809835855775281	0.1362	0.0744	0.004	0.003	0.0061	0.0031	0.0025	0.0135	0.158	0.0031	0.0052	0.0045	0.1023	0.0061	0.005	0.0024	0.0029	0.1431	0.0909	0.0079	0.0058	0.0046	0.0209	0.0041	0.0088	0.179
11	rs61896305	74703023	1.09	0.453749840114468	1.64	0.38599849551783	0.00345568816297154	0.0875085750450613	0.1367	0.0746	0.0039	0.003	0.0063	0.003	0.0027	0.0133	0.1594	0.0033	0.005	0.0043	0.102	0.0062	0.0051	0.0024	0.003	0.1424	0.0895	0.0079	0.0049	0.0045	0.0213	0.004	0.0084	0.1803
11	rs7115499	74705602	1.09	0.453749840114468	1.66	0.333131717406117	0.00361482580600638	0.112059669825211	0.1368	0.0746	0.0039	0.003	0.0063	0.003	0.0027	0.0133	0.1596	0.0033	0.005	0.0043	0.1019	0.0062	0.0051	0.0024	0.003	0.1424	0.0895	0.0076	0.0049	0.0045	0.0214	0.004	0.0084	0.1804
11	rs544115	74705696	1.09	0.453749840114468	1.66	0.333131717406117	0.00369534415906366	0.112739437673692	0.1368	0.0746	0.0039	0.003	0.0063	0.003	0.0027	0.0133	0.1596	0.0033	0.005	0.0043	0.1019	0.0062	0.0051	0.0024	0.003	0.1424	0.0895	0.0076	0.0049	0.0045	0.0214	0.004	0.0084	0.1804
11	rs494474	74710217	1.09	0.453749840114468	1.67	0.308662716071979	0.00359842208574558	0.120145074782239	0.1367	0.0746	0.004	0.003	0.0063	0.003	0.0027	0.0132	0.1596	0.0033	0.005	0.0043	0.102	0.0062	0.0051	0.0024	0.003	0.1426	0.0895	0.0075	0.0048	0.0045	0.0214	0.004	0.0084	0.1804
11	rs78205254	74719899	1.09	0.453749840114468	1.67	0.308662716071979	0.00418754153104311	0.111042965294375	0.1365	0.0745	0.004	0.003	0.0063	0.003	0.0027	0.0132	0.1594	0.0033	0.0049	0.0043	0.1021	0.0062	0.0053	0.0024	0.003	0.1426	0.0894	0.0075	0.0049	0.0045	0.0214	0.004	0.0084	0.1803
11	rs594144	74726828	1.09	0.453749840114468	1.67	0.308662716071979	0.00426454649505577	0.117282286432709	0.1365	0.0744	0.004	0.003	0.0063	0.003	0.0027	0.0132	0.1595	0.0033	0.0049	0.0043	0.1022	0.0062	0.0053	0.0024	0.003	0.1426	0.0893	0.0075	0.0048	0.0045	0.0214	0.004	0.0084	0.1803
11	rs12292428	74733338	1.09	0.453749840114468	1.67	0.308662716071979	0.00372169544419548	0.104273747164463	0.1365	0.0743	0.004	0.003	0.0063	0.003	0.0027	0.0132	0.1595	0.0033	0.0049	0.0044	0.1022	0.0062	0.0053	0.0024	0.003	0.1426	0.0892	0.0076	0.0048	0.0045	0.0215	0.004	0.0084	0.1803
11	rs4373962	74737557	1.09	0.453749840114468	1.67	0.308662716071979	0.00370969924522923	0.104852248394759	0.1365	0.0743	0.004	0.0031	0.0063	0.003	0.0027	0.0132	0.1596	0.0033	0.0049	0.0044	0.1023	0.0062	0.0053	0.0024	0.003	0.1426	0.089	0.0076	0.0048	0.0045	0.0215	0.0041	0.0084	0.1803
11	rs117837545	74745345	1.09	0.453749840114468	1.67	0.308662716071979	0.00271126067405565	0.092731380121171	0.1365	0.0738	0.004	0.003	0.0063	0.0032	0.0028	0.0131	0.1596	0.0033	0.0049	0.0044	0.1027	0.0063	0.0054	0.0024	0.0031	0.1422	0.0889	0.0076	0.0048	0.0045	0.0216	0.0042	0.0084	0.1805
11	rs7941838	74757641	1.09	0.453749840114468	1.67	0.308662716071979	0.00394794763405632	0.11823365136676	0.1364	0.073	0.004	0.003	0.0062	0.0035	0.0029	0.013	0.1597	0.0033	0.0048	0.0044	0.1034	0.0064	0.0054	0.0024	0.0032	0.1416	0.0886	0.0076	0.0048	0.0046	0.0217	0.0043	0.0084	0.1808
11	rs7110384	74764178	1.09	0.453749840114468	1.68	0.285465824887251	0.00450504790460092	0.0948699198630098	0.1363	0.0728	0.004	0.003	0.0062	0.0035	0.0029	0.013	0.1598	0.0033	0.0047	0.0043	0.1039	0.0064	0.0054	0.0025	0.0033	0.1419	0.0884	0.0076	0.0047	0.0044	0.0217	0.0043	0.0084	0.1807
11	rs117694673	74771408	1.09	0.453749840114468	1.68	0.285465824887251	0.00379675756085157	0.0825580642487778	0.1363	0.0728	0.0039	0.0031	0.0062	0.0035	0.0029	0.013	0.1598	0.0033	0.0047	0.0043	0.1039	0.0064	0.0054	0.0025	0.0033	0.1417	0.0882	0.0076	0.0047	0.0044	0.0217	0.0043	0.0084	0.1809
11	rs77324279	74772977	1.09	0.453749840114468	1.68	0.285465824887251	0.00391283570503248	0.0841447710698921	0.1363	0.0728	0.0039	0.0031	0.0062	0.0035	0.0029	0.013	0.1598	0.0033	0.0047	0.0043	0.1039	0.0064	0.0054	0.0025	0.0033	0.1416	0.0882	0.0076	0.0047	0.0044	0.0217	0.0043	0.0084	0.181
11	rs72992691	74782989	1.09	0.453749840114468	1.68	0.285465824887251	0.00839425788319641	0.0734410917135857	0.1361	0.0733	0.0037	0.0034	0.0063	0.0037	0.0031	0.0131	0.1593	0.0033	0.0045	0.0042	0.1039	0.0066	0.0055	0.0026	0.0033	0.1403	0.0869	0.0078	0.005	0.0043	0.022	0.0043	0.0086	0.1822
11	rs11820818	74784653	1.09	0.453749840114468	1.68	0.285465824887251	0.0131010804374419	0.0696788039230055	0.1361	0.0735	0.0037	0.0036	0.0063	0.0038	0.0031	0.0131	0.1591	0.0033	0.0044	0.0042	0.1039	0.0067	0.0055	0.0026	0.0033	0.1397	0.0863	0.0079	0.005	0.0042	0.0221	0.0043	0.0087	0.1828
11	rs72992693	74786308	1.09	0.453749840114468	1.68	0.285465824887251	0.0166777914484704	0.0679327253358512	0.1359	0.0737	0.0036	0.0036	0.0063	0.0039	0.0031	0.0131	0.1597	0.0032	0.0044	0.0042	0.104	0.0066	0.0055	0.0027	0.0033	0.1395	0.0855	0.0079	0.0051	0.0041	0.0221	0.0042	0.0088	0.1831
11	rs78472272	74789459	1.09	0.453749840114468	1.67	0.308662716071979	0.0184027739722784	0.0602739318831524	0.1359	0.0738	0.0036	0.0036	0.0063	0.0039	0.0031	0.0131	0.1598	0.0032	0.0043	0.0042	0.104	0.0066	0.0055	0.0027	0.0033	0.1394	0.0854	0.0079	0.0051	0.0041	0.0221	0.0042	0.0088	0.1832
11	rs4944974	74801374	1.09	0.453749840114468	1.66	0.333131717406117	0.0256236395963301	0.0782395183870295	0.1357	0.0739	0.0036	0.0037	0.0063	0.004	0.0032	0.0131	0.1602	0.0032	0.0043	0.0042	0.104	0.0066	0.0055	0.0028	0.0034	0.1392	0.0849	0.008	0.0052	0.004	0.0222	0.0042	0.0088	0.1834
11	rs12807787	74805322	1.09	0.453749840114468	1.65	0.358901199458623	0.0261955710794467	0.0689082558075355	0.1359	0.0739	0.0036	0.0037	0.0063	0.004	0.0032	0.0131	0.1601	0.0032	0.0043	0.0042	0.104	0.0066	0.0055	0.0028	0.0034	0.1391	0.0849	0.008	0.0051	0.004	0.0222	0.0042	0.0088	0.1834
11	rs117865864	74818619	1.09	0.453749840114468	1.64	0.38599849551783	0.029911199977559	0.0766992598697295	0.1359	0.074	0.0036	0.0037	0.0063	0.004	0.0032	0.013	0.1601	0.0031	0.0042	0.0041	0.104	0.0065	0.0056	0.0029	0.0034	0.1391	0.0847	0.008	0.0051	0.004	0.0222	0.0042	0.0089	0.1835
11	rs76427769	74823471	1.09	0.453749840114468	1.63	0.414449909043039	0.0320707912532806	0.0789034504929872	0.1359	0.074	0.0035	0.0037	0.0063	0.004	0.0032	0.013	0.1601	0.0031	0.0042	0.0041	0.104	0.0065	0.0056	0.0029	0.0034	0.139	0.0847	0.0079	0.005	0.004	0.0222	0.0042	0.0089	0.1836
11	rs2712780	74829787	1.09	0.453749840114468	1.63	0.414449909043039	0.0402246149067169	0.101808540055431	0.1358	0.074	0.0035	0.0038	0.0063	0.0041	0.0032	0.013	0.1601	0.0031	0.0042	0.0041	0.1041	0.0065	0.0056	0.003	0.0034	0.1389	0.0847	0.0079	0.005	0.004	0.0222	0.0042	0.0089	0.1838
11	rs2712812	74836621	1.09	0.453749840114468	1.63	0.414449909043039	0.0465833361539531	0.146106516385319	0.1357	0.0738	0.0035	0.004	0.0063	0.0041	0.0032	0.013	0.16	0.0031	0.0042	0.0041	0.1041	0.0065	0.0056	0.0031	0.0035	0.1388	0.0843	0.0079	0.005	0.0041	0.0222	0.0043	0.0089	0.1839
11	rs2851091	74836744	1.09	0.453749840114468	1.63	0.414449909043039	0.0475600507856129	0.146762737124502	0.1357	0.074	0.0035	0.004	0.0063	0.0041	0.0032	0.013	0.16	0.0031	0.0042	0.0041	0.1041	0.0065	0.0056	0.0031	0.0035	0.1388	0.0842	0.0079	0.005	0.004	0.0222	0.0043	0.0089	0.1839
11	rs116877546	74839689	1.09	0.453749840114468	1.62	0.444280725791627	0.0458985003412615	0.140710388880104	0.1357	0.074	0.0035	0.004	0.0063	0.0041	0.0032	0.013	0.1601	0.0031	0.0042	0.0041	0.1041	0.0065	0.0056	0.0031	0.0035	0.1387	0.0842	0.0078	0.005	0.004	0.0222	0.0043	0.0089	0.184
11	rs2712791	74839926	1.09	0.453749840114468	1.62	0.444280725791627	0.0458056468015522	0.140340967751042	0.1357	0.074	0.0035	0.004	0.0063	0.0041	0.0032	0.013	0.1601	0.0031	0.0042	0.0041	0.1041	0.0065	0.0056	0.0031	0.0035	0.1387	0.0842	0.0078	0.005	0.004	0.0222	0.0043	0.0089	0.184
11	rs79042984	74857053	1.09	0.453749840114468	1.62	0.444280725791627	0.0316375756716608	0.116937056920894	0.1354	0.0743	0.0035	0.004	0.0062	0.004	0.0033	0.0129	0.1603	0.0032	0.0042	0.0042	0.1046	0.0065	0.0056	0.0033	0.0036	0.1386	0.0837	0.0078	0.005	0.004	0.0221	0.0042	0.0088	0.184
11	rs2712806	74858969	1.09	0.453749840114468	1.62	0.444280725791627	0.0336948077210743	0.124443626296515	0.1354	0.0743	0.0035	0.004	0.0062	0.004	0.0034	0.0129	0.1603	0.0032	0.0042	0.0042	0.1047	0.0064	0.0056	0.0033	0.0036	0.1386	0.0837	0.0077	0.005	0.004	0.0221	0.0042	0.0088	0.1842
11	rs10899079	74874433	1.09	0.453749840114468	1.61	0.475515229965307	0.0397735479804774	0.147890154095013	0.1352	0.0748	0.0034	0.0041	0.0062	0.004	0.0033	0.0128	0.1611	0.0033	0.0041	0.0041	0.1049	0.0064	0.0056	0.0033	0.0036	0.1386	0.083	0.0076	0.0049	0.0039	0.0221	0.0041	0.0086	0.1843
11	rs3819192	74875501	1.09	0.453749840114468	1.61	0.475515229965307	0.0378953500344639	0.146856569611535	0.1352	0.0747	0.0034	0.0041	0.0062	0.004	0.0033	0.0128	0.1611	0.0033	0.0041	0.0041	0.1049	0.0064	0.0056	0.0033	0.0036	0.1386	0.083	0.0076	0.0049	0.0039	0.0221	0.0041	0.0086	0.1844
11	rs35199625	74880370	1.09	0.453749840114468	1.61	0.475515229965307	0.0361187593509271	0.144703912858457	0.1353	0.0744	0.0034	0.0041	0.0061	0.0039	0.0037	0.0128	0.1608	0.0032	0.0041	0.0041	0.1057	0.0064	0.0054	0.0033	0.0035	0.1385	0.0828	0.0076	0.0049	0.0039	0.0221	0.0041	0.0086	0.1846
11	rs7125268	74880856	1.09	0.453749840114468	1.61	0.475515229965307	0.0416713374841976	0.157212607074504	0.1353	0.0743	0.0034	0.0041	0.0061	0.0039	0.0038	0.0129	0.1607	0.0032	0.0041	0.0041	0.1059	0.0064	0.0054	0.0033	0.0035	0.1384	0.0827	0.0076	0.0049	0.0039	0.0221	0.0041	0.0086	0.1846
11	rs1789694	74881682	1.09	0.453749840114468	1.61	0.475515229965307	0.034668206842188	0.177757419773831	0.1356	0.0738	0.0034	0.0043	0.0059	0.0037	0.0037	0.0127	0.1611	0.0032	0.0041	0.0041	0.1048	0.0064	0.0054	0.0035	0.0035	0.1401	0.0825	0.0075	0.0049	0.0039	0.0219	0.0038	0.0085	0.185
11	rs1676881	74886858	1.1	0.413206464175836	1.6	0.508176723760061	0.0355569603550519	0.153382911667187	0.1359	0.0724	0.0032	0.0042	0.0059	0.0034	0.0036	0.0127	0.1622	0.0034	0.0039	0.0041	0.1054	0.0067	0.0054	0.0033	0.0036	0.1403	0.083	0.0073	0.0049	0.0038	0.0215	0.0037	0.0085	0.1852
11	rs7117473	74887553	1.09	0.453749840114468	1.6	0.508176723760061	0.0246769044211783	0.16693231003981	0.1357	0.0718	0.0032	0.004	0.0058	0.0033	0.0036	0.0125	0.1641	0.0038	0.0038	0.0043	0.1057	0.007	0.0054	0.0035	0.0036	0.1405	0.082	0.007	0.0053	0.0036	0.021	0.0036	0.0085	0.1846
11	rs77435242	74887740	1.09	0.453749840114468	1.6	0.508176723760061	0.0172286825523115	0.144330712889343	0.1355	0.0716	0.0031	0.0041	0.0057	0.0034	0.0036	0.0124	0.1644	0.0038	0.0038	0.0043	0.1056	0.007	0.0054	0.0036	0.0036	0.1406	0.0819	0.007	0.0053	0.0036	0.0211	0.0037	0.0085	0.1844
11	rs80020624	74887787	1.09	0.453749840114468	1.6	0.508176723760061	0.0215464784772966	0.151290994582661	0.1355	0.0716	0.003	0.0042	0.0057	0.0034	0.0037	0.0124	0.1645	0.0039	0.0038	0.0044	0.1055	0.007	0.0054	0.0037	0.0037	0.1406	0.0817	0.0069	0.0054	0.0036	0.0211	0.0038	0.0085	0.1843
11	rs1676882	74888262	1.09	0.453749840114468	1.6	0.508176723760061	0.0311729100582423	0.177055151267119	0.1353	0.071	0.003	0.0043	0.0056	0.0034	0.0037	0.0122	0.1653	0.004	0.0037	0.0046	0.105	0.0071	0.0055	0.0041	0.0038	0.1408	0.0814	0.0069	0.0056	0.0036	0.0211	0.0039	0.0086	0.1839
11	rs56851827	74893358	1.09	0.453749840114468	1.59	0.542287549749139	0.0371133299694173	0.178460648163086	0.1349	0.0706	0.0031	0.0042	0.0056	0.0034	0.0038	0.0123	0.1661	0.004	0.0038	0.0051	0.1047	0.0073	0.0055	0.0044	0.004	0.141	0.0808	0.007	0.0058	0.0036	0.0209	0.004	0.0086	0.183
11	rs3781723	74895213	1.09	0.453749840114468	1.59	0.542287549749139	0.0555229569875954	0.186769247482587	0.1349	0.0707	0.0031	0.0042	0.0056	0.0034	0.0038	0.0124	0.1664	0.004	0.0038	0.0053	0.1045	0.0073	0.0055	0.0047	0.004	0.1412	0.0802	0.007	0.0059	0.0036	0.0208	0.004	0.0086	0.1824
11	rs11600966	74897875	1.09	0.453749840114468	1.58	0.577869115575703	0.0754844320576057	0.153859779379064	0.135	0.0702	0.003	0.004	0.0055	0.0034	0.0038	0.0127	0.1675	0.004	0.0038	0.0056	0.1036	0.0076	0.0056	0.005	0.004	0.1417	0.079	0.0072	0.0061	0.0036	0.0207	0.0041	0.0085	0.1818
11	rs1676885	74905278	1.09	0.453749840114468	1.58	0.577869115575703	0.189100593635947	0.109356351537263	0.1352	0.0693	0.0031	0.0037	0.0054	0.0034	0.0038	0.0133	0.1694	0.0041	0.0038	0.0062	0.1022	0.0081	0.0058	0.0056	0.0041	0.1425	0.0769	0.0074	0.0065	0.0035	0.0205	0.0043	0.0083	0.1806
11	rs79457255	74905915	1.09	0.453749840114468	1.57	0.614941920479678	0.200813208332515	0.104356314327584	0.1353	0.0693	0.0031	0.0037	0.0054	0.0034	0.0038	0.0133	0.1694	0.0041	0.0038	0.0062	0.1021	0.0081	0.0058	0.0056	0.0041	0.1425	0.0768	0.0074	0.0066	0.0035	0.0204	0.0043	0.0083	0.1806
11	rs2306167	74907421	1.08	0.496867270490283	1.56	0.653525583231	0.232420284712745	0.107095176384412	0.1353	0.0693	0.0031	0.0037	0.0054	0.0034	0.0038	0.0133	0.1695	0.0041	0.0038	0.0062	0.102	0.0082	0.0059	0.0057	0.0041	0.1426	0.0767	0.0074	0.0066	0.0035	0.0205	0.0043	0.0083	0.1805
11	rs2306168	74907582	1.08	0.496867270490283	1.56	0.653525583231	0.280090472218033	0.121017717592685	0.1356	0.0687	0.0031	0.0037	0.0055	0.0035	0.0038	0.0132	0.1693	0.0041	0.0038	0.0062	0.1021	0.0082	0.006	0.0058	0.0041	0.1432	0.0764	0.0074	0.0067	0.0035	0.0204	0.0044	0.0084	0.1803
11	rs78360573	74908897	1.08	0.496867270490283	1.55	0.693638871087907	0.254689386936018	0.0988806819688679	0.1357	0.0687	0.0032	0.0036	0.0054	0.0034	0.0038	0.0131	0.1693	0.0041	0.0038	0.0063	0.1018	0.0082	0.006	0.0057	0.0041	0.1433	0.0764	0.0074	0.0067	0.0035	0.0203	0.0044	0.0084	0.1805
11	rs41302437	74914194	1.09	0.453749840114468	1.55	0.693638871087907	0.238914373593066	0.085590828665106	0.1358	0.0688	0.0033	0.0035	0.0054	0.0033	0.0037	0.013	0.1696	0.0042	0.0038	0.0063	0.1012	0.0083	0.006	0.0056	0.004	0.1434	0.0765	0.0075	0.0067	0.0035	0.0203	0.0044	0.0084	0.1807
11	rs57279023	74919347	1.09	0.453749840114468	1.55	0.693638871087907	0.253086982959914	0.0804614915184349	0.1358	0.0689	0.0033	0.0035	0.0054	0.0032	0.0037	0.013	0.1696	0.0042	0.0038	0.0063	0.101	0.0083	0.006	0.0056	0.004	0.1434	0.0763	0.0076	0.0067	0.0035	0.0204	0.0044	0.0084	0.1809
11	rs10793116	74920005	1.09	0.453749840114468	1.55	0.693638871087907	0.245245262277431	0.0820318751212561	0.1358	0.0689	0.0033	0.0035	0.0054	0.0033	0.0037	0.013	0.1696	0.0042	0.0038	0.0063	0.101	0.0083	0.006	0.0055	0.004	0.1434	0.0763	0.0076	0.0067	0.0035	0.0204	0.0044	0.0084	0.1809
11	rs1789690	74925528	1.09	0.453749840114468	1.55	0.693638871087907	0.233566607365832	0.0725106983371063	0.1359	0.0689	0.0033	0.0035	0.0054	0.0032	0.0037	0.013	0.1697	0.0042	0.0038	0.0064	0.101	0.0083	0.006	0.0055	0.004	0.1433	0.0763	0.0076	0.0067	0.0035	0.0203	0.0043	0.0084	0.181
11	rs116952565	74940569	1.09	0.453749840114468	1.55	0.693638871087907	0.220758167615865	0.0614013765815832	0.1361	0.0689	0.0033	0.0035	0.0054	0.0032	0.0037	0.013	0.1699	0.0043	0.0038	0.0064	0.1009	0.0082	0.0059	0.0054	0.0039	0.143	0.0763	0.0076	0.0067	0.0035	0.0203	0.0043	0.0084	0.1812
11	rs74927400	74942866	1.09	0.453749840114468	1.54	0.735299729443272	0.219441956494774	0.0602739318831524	0.1361	0.0689	0.0033	0.0034	0.0054	0.0032	0.0037	0.013	0.1699	0.0043	0.0038	0.0064	0.1009	0.0082	0.0059	0.0054	0.0039	0.1429	0.0763	0.0076	0.0067	0.0035	0.0203	0.0043	0.0084	0.1812
11	rs56958854	74948526	1.09	0.453749840114468	1.54	0.735299729443272	0.230137019511518	0.0558536176850008	0.1362	0.069	0.0033	0.0034	0.0054	0.0031	0.0036	0.013	0.17	0.0043	0.0039	0.0064	0.1008	0.0082	0.0059	0.0054	0.0039	0.1427	0.0762	0.0076	0.0067	0.0035	0.0203	0.0043	0.0084	0.1813
11	rs76519350	74958133	1.09	0.453749840114468	1.54	0.735299729443272	0.249193269320971	0.0481101441270902	0.1364	0.069	0.0033	0.0032	0.0054	0.0031	0.0036	0.013	0.1701	0.0044	0.0039	0.0065	0.1009	0.0082	0.0059	0.0054	0.0039	0.1427	0.0761	0.0076	0.0067	0.0034	0.0202	0.0043	0.0084	0.1815
11	rs12365307	74958333	1.09	0.453749840114468	1.54	0.735299729443272	0.248796911680553	0.0476914650292326	0.1361	0.069	0.0033	0.0032	0.0054	0.0031	0.0036	0.013	0.1701	0.0044	0.0039	0.0065	0.1009	0.0082	0.0059	0.0054	0.0039	0.1427	0.0761	0.0076	0.0067	0.0034	0.0202	0.0043	0.0084	0.1815
11	rs78198741	74958962	1.09	0.453749840114468	1.53	0.778525311864042	0.248973027932761	0.0473338785593356	0.1362	0.069	0.0033	0.0032	0.0054	0.0031	0.0036	0.013	0.1701	0.0044	0.0039	0.0065	0.1009	0.0082	0.0059	0.0054	0.0039	0.1427	0.0761	0.0076	0.0067	0.0034	0.0202	0.0043	0.0084	0.1815
11	rs72998598	74965048	1.09	0.453749840114468	1.53	0.778525311864042	0.253264754949737	0.0444002990420635	0.1362	0.069	0.0033	0.0032	0.0054	0.0031	0.0036	0.013	0.1701	0.0044	0.0039	0.0065	0.1009	0.0082	0.0059	0.0053	0.0039	0.1426	0.076	0.0076	0.0067	0.0034	0.0203	0.0043	0.0085	0.1816
11	rs35329661	74974990	1.09	0.453749840114468	1.53	0.778525311864042	0.267569845822541	0.0361594049063466	0.1363	0.0691	0.0033	0.0031	0.0054	0.003	0.0035	0.0131	0.1703	0.0044	0.004	0.0066	0.101	0.0082	0.0059	0.0053	0.0039	0.1424	0.0756	0.0076	0.0066	0.0034	0.0203	0.0043	0.0085	0.1818
11	rs2279129	74977067	1.09	0.453749840114468	1.54	0.735299729443272	0.273374371986876	0.0355814236323044	0.1363	0.0691	0.0033	0.0031	0.0054	0.003	0.0035	0.0131	0.1703	0.0044	0.004	0.0067	0.101	0.0083	0.0059	0.0052	0.0039	0.1424	0.0755	0.0076	0.0066	0.0034	0.0203	0.0043	0.0085	0.1819
11	rs2276310	74982939	1.09	0.453749840114468	1.54	0.735299729443272	0.287655592556518	0.0332614138725438	0.1362	0.069	0.0033	0.0031	0.0054	0.003	0.0035	0.0132	0.1704	0.0045	0.0041	0.0067	0.1011	0.0083	0.0058	0.0053	0.0039	0.1421	0.0753	0.0076	0.0066	0.0034	0.0203	0.0043	0.0086	0.1821
11	rs501372	74993593	1.09	0.453749840114468	1.54	0.735299729443272	0.199993900905824	0.0206468682382012	0.1359	0.0681	0.0033	0.003	0.0057	0.0032	0.0032	0.0134	0.1713	0.0045	0.0044	0.0069	0.1007	0.0085	0.0058	0.005	0.0041	0.1411	0.075	0.0078	0.0067	0.0036	0.0201	0.0044	0.0085	0.1828
11	rs512797	74996081	1.1	0.413206464175836	1.54	0.735299729443272	0.166248557657743	0.0196458742101853	0.1358	0.0679	0.0033	0.003	0.0058	0.0031	0.0032	0.0135	0.1713	0.0045	0.0044	0.0069	0.1007	0.0086	0.0059	0.005	0.004	0.141	0.075	0.0078	0.0066	0.0036	0.0201	0.0044	0.0084	0.1829
11	rs34903113	74997656	1.1	0.413206464175836	1.52	0.823332010267983	0.163910978893478	0.0153902037302699	0.1358	0.0678	0.0032	0.003	0.0058	0.0031	0.0032	0.0135	0.1712	0.0046	0.0045	0.0069	0.1007	0.0086	0.0059	0.0049	0.004	0.141	0.075	0.0079	0.0066	0.0036	0.0201	0.0043	0.0084	0.183
11	rs34999509	75001034	1.1	0.413206464175836	1.52	0.823332010267983	0.144579897037663	0.0146279588085182	0.1358	0.0679	0.0032	0.003	0.0059	0.0031	0.0032	0.0136	0.1711	0.0046	0.0045	0.0069	0.1007	0.0087	0.0059	0.0048	0.004	0.141	0.0748	0.0079	0.0066	0.0037	0.0201	0.0043	0.0085	0.1831
11	rs11236388	75013792	1.1	0.413206464175836	1.52	0.823332010267983	0.0534886615135293	0.0235771033924906	0.1349	0.0684	0.0031	0.0028	0.0068	0.0031	0.003	0.0142	0.1701	0.0052	0.0047	0.0067	0.1002	0.0092	0.0059	0.0039	0.0038	0.1408	0.0748	0.0083	0.0064	0.0042	0.0195	0.0042	0.0088	0.1838
11	rs515590	75017666	1.1	0.413206464175836	1.51	0.869735485018148	0.0562301147672666	0.0180566899876586	0.1347	0.0685	0.0031	0.0028	0.0068	0.0031	0.003	0.0143	0.17	0.0053	0.0048	0.0067	0.1002	0.0092	0.0059	0.0038	0.0038	0.1408	0.0749	0.0083	0.0063	0.0042	0.0194	0.0042	0.009	0.1839
11	rs11236389	75020708	1.1	0.413206464175836	1.51	0.869735485018148	0.0310545415106832	0.0246245546219409	0.1352	0.0691	0.003	0.0027	0.0069	0.003	0.0028	0.0145	0.17	0.0053	0.0048	0.0062	0.0997	0.0092	0.0058	0.0038	0.0038	0.1416	0.0746	0.0083	0.006	0.0044	0.0193	0.0044	0.009	0.1833
11	rs472112	75021501	1.1	0.413206464175836	1.51	0.869735485018148	0.0342866615767808	0.0308173030052022	0.1354	0.0691	0.003	0.0027	0.0071	0.003	0.0028	0.0145	0.1691	0.0054	0.0048	0.0061	0.0997	0.0092	0.0058	0.0038	0.0038	0.1418	0.0747	0.0084	0.0058	0.0044	0.0192	0.0044	0.009	0.1838
11	rs520563	75022058	1.1	0.413206464175836	1.51	0.869735485018148	0.0403237526182723	0.0390034073936742	0.1354	0.0689	0.003	0.0027	0.0073	0.003	0.0028	0.0143	0.1691	0.0054	0.0048	0.0062	0.0996	0.0094	0.0059	0.0038	0.0039	0.1422	0.0747	0.0083	0.0057	0.0044	0.0192	0.0044	0.0089	0.1834
11	rs4945006	75022559	1.1	0.413206464175836	1.51	0.869735485018148	0.0380041013146754	0.051085675261764	0.1355	0.069	0.003	0.0027	0.0073	0.003	0.0028	0.0143	0.1691	0.0054	0.0048	0.0062	0.0997	0.0093	0.0058	0.0038	0.0039	0.1423	0.0747	0.0083	0.0057	0.0044	0.0192	0.0044	0.0089	0.1833
11	rs67373454	75023653	1.1	0.413206464175836	1.51	0.869735485018148	0.0446557335273063	0.0543912930221992	0.1356	0.0691	0.003	0.0027	0.0073	0.0029	0.0028	0.0144	0.1691	0.0054	0.0048	0.0061	0.0997	0.0093	0.0058	0.0038	0.004	0.1424	0.0746	0.0083	0.0057	0.0044	0.0192	0.0044	0.0089	0.1832
11	rs542645	75026392	1.11	0.375177619549844	1.51	0.869735485018148	0.0599855397550815	0.0614679728446678	0.1375	0.0693	0.0036	0.0025	0.0075	0.0026	0.0027	0.0155	0.1691	0.0059	0.0048	0.0052	0.0994	0.0094	0.0058	0.0033	0.0039	0.1445	0.0726	0.0078	0.0049	0.0045	0.0192	0.0043	0.0087	0.1824
11	rs77712188	75026855	1.11	0.375177619549844	1.5	0.917750694748585	0.0688548453937505	0.081581939666704	0.1378	0.0692	0.0035	0.0025	0.0077	0.0026	0.0027	0.0155	0.1692	0.0059	0.0048	0.0051	0.0991	0.0094	0.0058	0.0031	0.0039	0.1451	0.0723	0.0078	0.0048	0.0045	0.019	0.0043	0.0087	0.1826
11	rs685929	75028697	1.1	0.413206464175836	1.47	1.07160640764864	0.128833070317056	0.156924214096603	0.1382	0.0687	0.0034	0.0025	0.0079	0.0025	0.0028	0.0156	0.1698	0.0061	0.005	0.005	0.0988	0.0093	0.0058	0.0029	0.0037	0.1467	0.071	0.0076	0.0045	0.0046	0.0183	0.004	0.0088	0.1832
11	rs7929974	75029167	1.1	0.413206464175836	1.46	1.12620512571235	0.130373896890481	0.159913326398094	0.1384	0.0687	0.0034	0.0025	0.008	0.0025	0.0029	0.0156	0.1697	0.0061	0.005	0.0049	0.0987	0.0093	0.0056	0.0032	0.0037	0.1469	0.0712	0.0076	0.0045	0.0046	0.0183	0.004	0.0088	0.1829
11	rs113636971	75033020	1.1	0.413206464175836	1.46	1.12620512571235	0.137116512525683	0.207565307606001	0.1381	0.0684	0.0034	0.0025	0.0081	0.0025	0.0028	0.0159	0.1698	0.0061	0.0052	0.0049	0.0985	0.0094	0.0057	0.0031	0.0036	0.1481	0.0718	0.0075	0.0044	0.0045	0.0181	0.0038	0.0089	0.1818
11	rs17133921	75034986	1.09	0.453749840114468	1.46	1.12620512571235	0.153815255082287	0.227223649507809	0.138	0.0684	0.0033	0.0025	0.0081	0.0025	0.0028	0.0162	0.1699	0.0061	0.0054	0.0048	0.0983	0.0094	0.0057	0.0031	0.0036	0.1488	0.0722	0.0075	0.0043	0.0045	0.0179	0.0037	0.009	0.1812
11	rs506448	75036115	1.09	0.453749840114468	1.45	1.18248085352797	0.151980912457989	0.248796669956362	0.1381	0.0681	0.0031	0.0025	0.008	0.0023	0.0028	0.0164	0.1698	0.0059	0.0056	0.0047	0.098	0.0095	0.0058	0.003	0.0036	0.1498	0.0728	0.0076	0.0044	0.0045	0.0176	0.0036	0.0091	0.1805
11	rs117615697	75039324	1.09	0.453749840114468	1.45	1.18248085352797	0.188346578506396	0.249133419373995	0.138	0.0682	0.0031	0.0025	0.008	0.0023	0.0028	0.0164	0.1695	0.0059	0.0056	0.0047	0.0981	0.0094	0.0058	0.003	0.0039	0.1498	0.0729	0.0076	0.0044	0.0044	0.0175	0.0036	0.0091	0.1804
11	rs643523	75041207	1.09	0.453749840114468	1.44	1.24044493409381	0.21470761560467	0.246779211477227	0.138	0.0683	0.0031	0.0025	0.008	0.0023	0.0028	0.0165	0.1695	0.0059	0.0056	0.0047	0.0982	0.0094	0.0058	0.003	0.004	0.1498	0.0729	0.0075	0.0043	0.0044	0.0175	0.0036	0.0091	0.1804
11	rs504683	75051233	1.09	0.453749840114468	1.45	1.18248085352797	0.219441956494774	0.227987104214197	0.1374	0.0693	0.0031	0.0025	0.0078	0.002	0.0027	0.0172	0.1701	0.0055	0.0058	0.0046	0.098	0.0097	0.0057	0.0031	0.0039	0.1506	0.0724	0.0075	0.0043	0.0041	0.0174	0.0034	0.0089	0.1802
11	rs12797588	75059184	1.08	0.496867270490283	1.45	1.18248085352797	0.256163110401529	0.202507155376648	0.1367	0.0694	0.0031	0.0024	0.0077	0.0019	0.0027	0.0176	0.1696	0.0054	0.0058	0.0047	0.0987	0.0097	0.0056	0.0032	0.0039	0.1516	0.0719	0.0075	0.0043	0.0041	0.017	0.0034	0.0087	0.1804
11	rs78757099	75059358	1.08	0.496867270490283	1.44	1.24044493409381	0.252376577399428	0.200935053612401	0.1367	0.0694	0.0031	0.0024	0.0077	0.0019	0.0027	0.0176	0.1696	0.0054	0.0058	0.0047	0.0987	0.0097	0.0056	0.0032	0.0039	0.1516	0.0719	0.0075	0.0043	0.004	0.017	0.0034	0.0087	0.1804
11	rs2510894	75062178	1.08	0.496867270490283	1.47	1.07160640764864	0.237882410214772	0.210109919967117	0.1365	0.0695	0.0031	0.0024	0.0077	0.0019	0.0027	0.0175	0.1698	0.0054	0.0058	0.0047	0.0988	0.0097	0.0055	0.0032	0.0039	0.1515	0.0718	0.0075	0.0043	0.004	0.0169	0.0034	0.0088	0.1809
11	rs73004237	75078236	1.08	0.496867270490283	1.47	1.07160640764864	0.232547499520906	0.192826857139163	0.1358	0.0697	0.003	0.0023	0.0074	0.0018	0.0027	0.0172	0.1695	0.005	0.0056	0.0046	0.0997	0.0099	0.0057	0.0032	0.0037	0.153	0.0715	0.0074	0.0042	0.0037	0.0168	0.0035	0.0086	0.1813
11	rs11236411	75081208	1.08	0.496867270490283	1.46	1.12620512571235	0.246864142936019	0.19988926986268	0.136	0.0697	0.003	0.0023	0.0074	0.0018	0.0027	0.0172	0.1695	0.005	0.0056	0.0046	0.0998	0.0099	0.0057	0.0032	0.0037	0.1531	0.0715	0.0074	0.0042	0.0036	0.0169	0.0035	0.0086	0.1813
11	rs477625	75086743	1.08	0.496867270490283	1.46	1.12620512571235	0.260386414818806	0.197386881057741	0.136	0.0697	0.003	0.0023	0.0074	0.0018	0.0027	0.0172	0.1693	0.005	0.0056	0.0046	0.0998	0.0099	0.0057	0.0032	0.0037	0.1532	0.0715	0.0074	0.0042	0.0035	0.0169	0.0035	0.0086	0.1812
11	rs79854770	75100940	1.08	0.496867270490283	1.47	1.07160640764864	0.272726100477185	0.180979982509537	0.1356	0.0692	0.0029	0.0023	0.0072	0.0018	0.0026	0.0178	0.1687	0.0051	0.0055	0.0045	0.1009	0.0097	0.0052	0.0034	0.0037	0.155	0.0717	0.0075	0.0041	0.0035	0.0168	0.0032	0.0085	0.1806
11	rs35597977	75101105	1.08	0.496867270490283	1.48	1.01867282088958	0.272494776224492	0.186360950243274	0.1357	0.0692	0.0029	0.0023	0.0073	0.0018	0.0026	0.0178	0.1686	0.0051	0.0055	0.0045	0.101	0.0097	0.0052	0.0034	0.0037	0.1549	0.0715	0.0075	0.0041	0.0035	0.0168	0.0032	0.0085	0.1806
11	rs663235	75102037	1.08	0.496867270490283	1.48	1.01867282088958	0.275510252817657	0.186462995942521	0.1356	0.0692	0.0029	0.0023	0.0073	0.0018	0.0026	0.0178	0.1686	0.0051	0.0055	0.0045	0.1011	0.0097	0.0051	0.0034	0.0037	0.1549	0.0715	0.0075	0.0041	0.0035	0.0168	0.0032	0.0085	0.1806
11	rs536516	75104704	1.08	0.496867270490283	1.48	1.01867282088958	0.284948129115607	0.180979982509537	0.1356	0.0693	0.0029	0.0023	0.0071	0.0018	0.0027	0.0179	0.1685	0.0051	0.0056	0.0045	0.101	0.0096	0.0051	0.0034	0.0038	0.1551	0.0714	0.0075	0.0042	0.0035	0.0168	0.0032	0.0085	0.1806
11	rs3133186	75109868	1.08	0.496867270490283	1.51	0.869735485018148	0.269451229269325	0.125504942557122	0.135	0.0695	0.003	0.0024	0.0072	0.0018	0.0028	0.0182	0.1681	0.0049	0.0055	0.0044	0.1014	0.0094	0.0051	0.0036	0.0039	0.1541	0.0716	0.0076	0.0043	0.0034	0.0172	0.0031	0.0084	0.181
11	rs747545	75116487	1.08	0.496867270490283	1.51	0.869735485018148	0.248576862443932	0.107846881974332	0.1349	0.0695	0.003	0.0024	0.0072	0.0018	0.0027	0.0183	0.1681	0.0048	0.0054	0.0044	0.1013	0.0094	0.005	0.0037	0.0039	0.154	0.0716	0.0077	0.0043	0.0034	0.0173	0.0032	0.0084	0.1812
11	rs4348932	75116959	1.08	0.496867270490283	1.51	0.869735485018148	0.249193269320971	0.105763820788378	0.1349	0.0695	0.003	0.0024	0.0072	0.0018	0.0027	0.0183	0.1681	0.0048	0.0054	0.0044	0.1013	0.0094	0.005	0.0037	0.0039	0.154	0.0716	0.0077	0.0043	0.0034	0.0173	0.0032	0.0084	0.1812
11	rs78250561	75122994	1.08	0.496867270490283	1.52	0.823332010267983	0.239345086263869	0.104521524556956	0.1351	0.0696	0.0031	0.0024	0.0071	0.0018	0.0027	0.0183	0.168	0.0048	0.0054	0.0043	0.1014	0.0093	0.005	0.0037	0.0039	0.154	0.0716	0.0077	0.0043	0.0033	0.0173	0.0032	0.0083	0.1812
11	rs532751	75129007	1.08	0.496867270490283	1.55	0.693638871087907	0.236724400192417	0.0974293009109307	0.1352	0.0696	0.0031	0.0024	0.0071	0.0019	0.0027	0.0183	0.168	0.0048	0.0054	0.0043	0.1014	0.0093	0.0051	0.0037	0.0038	0.1539	0.0715	0.0077	0.0043	0.0033	0.0174	0.0032	0.0083	0.1812
11	rs73006119	75132408	1.08	0.496867270490283	1.56	0.653525583231	0.225149557331359	0.096306275913502	0.1353	0.0697	0.0031	0.0024	0.0071	0.0019	0.0027	0.0183	0.168	0.0048	0.0054	0.0043	0.1014	0.0093	0.0051	0.0037	0.0038	0.1539	0.0716	0.0077	0.0043	0.0033	0.0174	0.0033	0.0082	0.1812
11	rs11539810	75133765	1.08	0.496867270490283	1.56	0.653525583231	0.221706913879732	0.0965464935360461	0.1353	0.0697	0.0031	0.0024	0.0071	0.0019	0.0027	0.0183	0.168	0.0048	0.0054	0.0043	0.1015	0.0093	0.0051	0.0037	0.0038	0.1538	0.0716	0.0078	0.0043	0.0033	0.0174	0.0033	0.0082	0.1812
11	rs499745	75140047	1.08	0.496867270490283	1.56	0.653525583231	0.210993974569878	0.0920228242190102	0.1354	0.0697	0.003	0.0024	0.0071	0.0019	0.0027	0.0183	0.1679	0.0048	0.0054	0.0043	0.1015	0.0093	0.0051	0.0037	0.0038	0.1536	0.0716	0.0078	0.0043	0.0033	0.0175	0.0033	0.0081	0.1812
11	rs565976	75142226	1.08	0.496867270490283	1.57	0.614941920479678	0.211114496703811	0.0932839656326749	0.1355	0.0697	0.0031	0.0024	0.0071	0.0019	0.0028	0.0183	0.1679	0.0048	0.0054	0.0043	0.1015	0.0093	0.0051	0.0037	0.0038	0.1536	0.0717	0.0078	0.0043	0.0032	0.0175	0.0033	0.0081	0.1812
11	rs539199	75142918	1.09	0.453749840114468	1.56	0.653525583231	0.20446442869477	0.0865092214414839	0.1354	0.0698	0.0031	0.0025	0.007	0.0019	0.0028	0.0183	0.168	0.0048	0.0054	0.0043	0.1014	0.0093	0.0051	0.0037	0.0039	0.1535	0.0716	0.0078	0.0043	0.0033	0.0175	0.0034	0.008	0.1812
11	rs571353	75152243	1.08	0.496867270490283	1.56	0.653525583231	0.0542997592125254	0.0253348796135984	0.1363	0.0709	0.0036	0.0036	0.0069	0.0028	0.0039	0.018	0.1666	0.0042	0.0052	0.0038	0.0998	0.0084	0.0056	0.003	0.0043	0.1506	0.0732	0.0073	0.0044	0.0036	0.0193	0.004	0.007	0.1808
11	rs7107598	75177399	1.08	0.496867270490283	1.57	0.614941920479678	0.0462867666433603	0.0591553835914021	0.1358	0.0707	0.0036	0.0039	0.0068	0.003	0.004	0.018	0.1665	0.004	0.005	0.0037	0.0997	0.0082	0.0056	0.0031	0.0044	0.1492	0.074	0.0074	0.0044	0.0036	0.0197	0.0041	0.0067	0.1816
11	rs12794222	75179829	1.08	0.496867270490283	1.57	0.614941920479678	0.0453740182278427	0.0611352977428614	0.1358	0.0708	0.0036	0.0039	0.0068	0.003	0.004	0.0179	0.1665	0.004	0.005	0.0037	0.0998	0.0082	0.0056	0.0031	0.0044	0.1492	0.074	0.0074	0.0044	0.0036	0.0197	0.0041	0.0067	0.1816
11	rs74925505	75195611	1.07	0.542615033110665	1.57	0.614941920479678	0.0442315218509273	0.0713723338817499	0.1357	0.0707	0.0036	0.004	0.0068	0.0031	0.004	0.0179	0.1665	0.004	0.0049	0.0037	0.0997	0.0082	0.0056	0.0031	0.0045	0.1488	0.0742	0.0074	0.0044	0.0036	0.0198	0.0041	0.0067	0.1819
11	rs61897413	75198631	1.07	0.542615033110665	1.57	0.614941920479678	0.0439602700502654	0.0495577887879755	0.1356	0.0707	0.0036	0.004	0.0068	0.0031	0.004	0.0179	0.1665	0.004	0.0049	0.0037	0.0998	0.0081	0.0056	0.0031	0.0045	0.1487	0.0744	0.0074	0.0044	0.0036	0.0199	0.0041	0.0067	0.182
11	rs11600640	75201091	1.07	0.542615033110665	1.58	0.577869115575703	0.0484540836156415	0.0413820422838874	0.1356	0.0707	0.0036	0.004	0.0068	0.0032	0.004	0.0179	0.1665	0.004	0.0049	0.0037	0.0999	0.0079	0.0056	0.0031	0.0045	0.1483	0.0744	0.0074	0.0045	0.0036	0.0201	0.0041	0.0066	0.1821
11	rs550957	75202936	1.07	0.542615033110665	1.58	0.577869115575703	0.0505235545586865	0.036529419968346	0.1356	0.0707	0.0036	0.004	0.0068	0.0032	0.004	0.0179	0.1664	0.0039	0.0049	0.0036	0.1	0.0079	0.0056	0.0031	0.0045	0.1482	0.0744	0.0075	0.0045	0.0036	0.0202	0.0041	0.0066	0.1821
11	rs72989908	75209828	1.07	0.542615033110665	1.59	0.542287549749139	0.0457901836330573	0.0472743959780184	0.1354	0.0707	0.0036	0.004	0.0068	0.0032	0.0041	0.0179	0.1663	0.0039	0.0049	0.0037	0.0998	0.008	0.0056	0.0031	0.0046	0.1476	0.0745	0.0075	0.0045	0.0037	0.0205	0.0042	0.0066	0.1822
11	rs74926718	75214920	1.07	0.542615033110665	1.61	0.475515229965307	0.0472750725710471	0.0422266398329332	0.1353	0.0707	0.0036	0.0041	0.0068	0.0033	0.0042	0.0179	0.1661	0.0039	0.0049	0.0037	0.0997	0.008	0.0056	0.0031	0.0046	0.1468	0.0747	0.0076	0.0045	0.0038	0.0208	0.0042	0.0066	0.1822
11	rs72989918	75219230	1.07	0.542615033110665	1.61	0.475515229965307	0.0549790093783734	0.0535721753336495	0.135	0.0708	0.0036	0.0043	0.0068	0.0034	0.0045	0.0179	0.1658	0.0039	0.0049	0.0037	0.0994	0.0081	0.0056	0.0032	0.0048	0.1455	0.0751	0.0078	0.0045	0.0038	0.0216	0.0043	0.0066	0.1823
11	rs72989923	75221903	1.07	0.542615033110665	1.64	0.38599849551783	0.0773515342832825	0.0722966879026286	0.1344	0.0709	0.0036	0.0045	0.0067	0.0035	0.0048	0.018	0.1654	0.0039	0.0049	0.0037	0.099	0.0082	0.0056	0.0033	0.005	0.1437	0.0757	0.008	0.0045	0.0038	0.0226	0.0044	0.0066	0.1824
11	rs117544695	75229666	1.07	0.542615033110665	1.64	0.38599849551783	0.0853956744013605	0.0778716561698616	0.1343	0.0709	0.0037	0.0045	0.0067	0.0035	0.0049	0.018	0.1653	0.0039	0.0049	0.0038	0.0988	0.0083	0.0056	0.0033	0.0051	0.1433	0.0757	0.0081	0.0045	0.0038	0.0228	0.0044	0.0067	0.1824
11	rs116795834	75231095	1.07	0.542615033110665	1.64	0.38599849551783	0.0873447231892949	0.0775778760165104	0.1343	0.0709	0.0037	0.0045	0.0067	0.0035	0.0049	0.018	0.1653	0.0039	0.0049	0.0038	0.0988	0.0083	0.0056	0.0033	0.0051	0.1433	0.0758	0.0081	0.0045	0.0038	0.0228	0.0044	0.0067	0.1824
11	rs1790305	75232607	1.07	0.542615033110665	1.65	0.358901199458623	0.0915217990948148	0.0775045018373055	0.1343	0.0709	0.0037	0.0045	0.0067	0.0035	0.0049	0.018	0.1653	0.0039	0.0049	0.0038	0.0988	0.0083	0.0056	0.0033	0.0051	0.1433	0.0758	0.0081	0.0045	0.0038	0.0228	0.0044	0.0067	0.1824
11	rs590260	75241027	1.07	0.542615033110665	1.65	0.358901199458623	0.0867782654535407	0.0827839899811906	0.1342	0.0709	0.0037	0.0045	0.0067	0.0035	0.0049	0.018	0.1652	0.0039	0.0049	0.0038	0.0989	0.0083	0.0055	0.0033	0.0051	0.1431	0.0757	0.0081	0.0045	0.0038	0.0229	0.0044	0.0067	0.1825
11	rs112025199	75245297	1.07	0.542615033110665	1.66	0.333131717406117	0.0767621798665289	0.0946313543247389	0.1342	0.0708	0.0037	0.0046	0.0067	0.0036	0.005	0.018	0.165	0.0039	0.0049	0.0038	0.0991	0.0083	0.0054	0.0033	0.0051	0.1429	0.0759	0.0081	0.0045	0.0038	0.0229	0.0044	0.0067	0.1824
11	rs118156061	75245741	1.07	0.542615033110665	1.66	0.333131717406117	0.0768928964123122	0.0958265468292413	0.1342	0.0708	0.0037	0.0046	0.0067	0.0036	0.005	0.018	0.165	0.0039	0.0049	0.0038	0.0991	0.0083	0.0054	0.0033	0.0051	0.1429	0.0759	0.0081	0.0045	0.0038	0.0229	0.0044	0.0067	0.1824
11	rs61895075	75247543	1.07	0.542615033110665	1.66	0.333131717406117	0.0779437966505664	0.0996095188275764	0.1342	0.0708	0.0037	0.0046	0.0067	0.0036	0.005	0.018	0.1649	0.0039	0.0049	0.0038	0.0991	0.0084	0.0053	0.0033	0.0052	0.1427	0.076	0.0081	0.0045	0.0038	0.0229	0.0044	0.0067	0.1824
11	rs61895076	75248149	1.07	0.542615033110665	1.66	0.333131717406117	0.0754844320576057	0.102709789909883	0.1342	0.0708	0.0037	0.0046	0.0067	0.0036	0.005	0.018	0.1649	0.0039	0.0049	0.0038	0.0991	0.0084	0.0053	0.0033	0.0052	0.1427	0.076	0.0081	0.0045	0.0038	0.0229	0.0044	0.0067	0.1824
11	rs10899091	75255792	1.07	0.542615033110665	1.66	0.333131717406117	0.0713594860571784	0.15433717567609	0.1342	0.0705	0.0038	0.0047	0.0068	0.0038	0.0053	0.0178	0.1643	0.0039	0.0049	0.0039	0.0992	0.009	0.005	0.0036	0.0053	0.1416	0.0764	0.0082	0.0045	0.0039	0.0228	0.0043	0.007	0.1823
11	rs35445328	75257497	1.06	0.591046266007479	1.66	0.333131717406117	0.0755490683229485	0.184222407867754	0.1341	0.0703	0.0038	0.0048	0.007	0.0038	0.0053	0.0178	0.163	0.0039	0.005	0.0039	0.099	0.0091	0.005	0.0036	0.0054	0.1415	0.0784	0.0082	0.0045	0.0038	0.0228	0.0042	0.007	0.1819
11	rs617617	75258730	1.06	0.591046266007479	1.66	0.333131717406117	0.0806113574766713	0.200411932867976	0.1339	0.0701	0.0038	0.0048	0.007	0.0038	0.0054	0.0177	0.1621	0.0039	0.005	0.004	0.0987	0.0092	0.0049	0.0036	0.0054	0.1415	0.08	0.0082	0.0044	0.0039	0.0228	0.0042	0.007	0.1818
11	rs79794175	75259052	1.06	0.591046266007479	1.66	0.333131717406117	0.0679859281349822	0.217912532524193	0.1353	0.0696	0.0037	0.0048	0.007	0.0038	0.0054	0.0176	0.1621	0.0039	0.0049	0.004	0.099	0.0092	0.0046	0.0036	0.0054	0.1412	0.0808	0.0081	0.0044	0.0039	0.023	0.0041	0.007	0.1806
11	rs72991837	75259148	1.06	0.591046266007479	1.66	0.333131717406117	0.0689766629451975	0.222768759221642	0.1358	0.0694	0.0037	0.0048	0.007	0.0038	0.0054	0.0176	0.1623	0.0039	0.0049	0.004	0.0991	0.0092	0.0045	0.0036	0.0054	0.1412	0.0809	0.0081	0.0044	0.0039	0.023	0.0041	0.007	0.1801
11	rs55669825	75266359	1.07	0.542615033110665	1.66	0.333131717406117	0.157828653392279	0.271441454797163	0.1368	0.0683	0.0038	0.005	0.0071	0.004	0.006	0.0174	0.1618	0.0039	0.005	0.0041	0.0992	0.0097	0.0046	0.0036	0.0056	0.1404	0.0816	0.008	0.0044	0.0043	0.0231	0.0043	0.0071	0.1779
11	rs623136	75272411	1.07	0.542615033110665	1.66	0.333131717406117	0.480178848976177	0.342853389947382	0.1387	0.0661	0.0039	0.0052	0.0071	0.0041	0.0068	0.0167	0.1607	0.0042	0.0049	0.0044	0.1003	0.0107	0.0046	0.0037	0.0056	0.1389	0.0832	0.0079	0.0045	0.0048	0.0233	0.0044	0.0074	0.1747
11	rs11236457	75274061	1.07	0.542615033110665	1.66	0.333131717406117	0.556200807151774	0.33373667732889	0.1391	0.0658	0.0039	0.0053	0.0071	0.0042	0.0068	0.0167	0.1603	0.0042	0.0049	0.0044	0.1005	0.0109	0.0046	0.0036	0.0055	0.1389	0.0834	0.0079	0.0045	0.0049	0.0234	0.0046	0.0075	0.1742
11	rs590121	75274150	1.07	0.542615033110665	1.66	0.333131717406117	0.587580649177717	0.338162932219285	0.1392	0.0658	0.0039	0.0053	0.0071	0.0042	0.0068	0.0167	0.1603	0.0042	0.0049	0.0044	0.1006	0.0109	0.0046	0.0036	0.0055	0.1389	0.0833	0.0079	0.0045	0.0049	0.0233	0.0046	0.0075	0.1742
11	rs56102084	75275004	1.07	0.542615033110665	1.68	0.285465824887251	0.580590605508184	0.36658116032061	0.1396	0.0654	0.0039	0.0053	0.0071	0.0043	0.0069	0.0167	0.1603	0.0042	0.005	0.0045	0.1009	0.0109	0.0045	0.0035	0.0055	0.1387	0.0835	0.0079	0.0045	0.0049	0.0233	0.0046	0.0075	0.1737
11	rs606452	75276178	1.07	0.542615033110665	1.68	0.285465824887251	0.615927501278256	0.378994171821439	0.1397	0.0652	0.0039	0.0053	0.0071	0.0043	0.0069	0.0168	0.1603	0.0042	0.005	0.0045	0.1009	0.011	0.0044	0.0035	0.0055	0.1386	0.0836	0.0079	0.0046	0.0049	0.0233	0.0046	0.0076	0.1735
11	rs74381725	75281150	1.06	0.591046266007479	1.68	0.285465824887251	0.637731161991625	0.354785442021858	0.14	0.0651	0.0038	0.0053	0.0071	0.0042	0.0068	0.0167	0.1602	0.0041	0.0051	0.0045	0.1013	0.0111	0.0043	0.0034	0.0055	0.1384	0.0837	0.0078	0.0046	0.0049	0.0232	0.0046	0.0075	0.1738
11	rs614604	75281209	1.06	0.591046266007479	1.68	0.285465824887251	0.640206620828503	0.356035074889477	0.14	0.0651	0.0038	0.0053	0.0071	0.0042	0.0068	0.0167	0.1602	0.0041	0.0051	0.0045	0.1013	0.0111	0.0043	0.0034	0.0055	0.1384	0.0837	0.0078	0.0046	0.0049	0.0232	0.0046	0.0075	0.1738
11	rs634552	75282052	1.06	0.591046266007479	1.68	0.285465824887251	0.616971148894286	0.345701403819056	0.1401	0.0651	0.0038	0.0053	0.007	0.0042	0.0067	0.0167	0.1602	0.0041	0.0051	0.0045	0.1013	0.0111	0.0043	0.0034	0.0054	0.1384	0.0837	0.0078	0.0045	0.0049	0.0232	0.0046	0.0075	0.1739
11	rs540808	75286749	1.06	0.591046266007479	1.67	0.308662716071979	0.715285001649425	0.3506705877194	0.1401	0.0642	0.0039	0.0054	0.0071	0.0042	0.0068	0.0163	0.1603	0.0042	0.0053	0.0045	0.1012	0.0114	0.0043	0.0034	0.0054	0.1375	0.0832	0.0077	0.0045	0.005	0.0235	0.0049	0.0078	0.1749
11	rs112883957	75286826	1.06	0.591046266007479	1.67	0.308662716071979	0.699293345094982	0.346693607835609	0.1401	0.0641	0.0039	0.0054	0.0071	0.0042	0.0068	0.0163	0.1603	0.0042	0.0053	0.0045	0.1012	0.0114	0.0043	0.0034	0.0054	0.1375	0.0832	0.0077	0.0045	0.005	0.0235	0.0049	0.0078	0.175
11	rs608830	75287219	1.06	0.591046266007479	1.67	0.308662716071979	0.733993821148863	0.36305609007828	0.14	0.0642	0.0039	0.0055	0.0071	0.0042	0.0068	0.0162	0.1602	0.0042	0.0053	0.0045	0.101	0.0115	0.0043	0.0034	0.0054	0.1374	0.0832	0.0077	0.0046	0.005	0.0235	0.0049	0.0078	0.1751
11	rs609309	75287341	1.06	0.591046266007479	1.67	0.308662716071979	0.733542310644888	0.358412827821463	0.14	0.0642	0.0039	0.0055	0.0071	0.0042	0.0068	0.0161	0.1602	0.0042	0.0053	0.0045	0.101	0.0115	0.0043	0.0034	0.0054	0.1373	0.0832	0.0076	0.0046	0.0051	0.0235	0.0049	0.0078	0.1751
11	rs11236460	75294923	1.06	0.591046266007479	1.67	0.308662716071979	2.2047604721326	0.310902321078217	0.1369	0.063	0.0038	0.0047	0.0073	0.0038	0.008	0.0148	0.1609	0.0042	0.0052	0.0046	0.1002	0.0116	0.0044	0.0039	0.0046	0.1367	0.0833	0.0075	0.005	0.0056	0.0236	0.0052	0.0082	0.1798
11	rs61895095	75298468	1.06	0.591046266007479	1.67	0.308662716071979	2.26891804481781	0.262492136675209	0.1369	0.063	0.0038	0.0045	0.0072	0.0037	0.008	0.0148	0.161	0.0042	0.0052	0.0046	0.1	0.0116	0.0043	0.0038	0.0045	0.1368	0.0836	0.0075	0.0049	0.0057	0.0236	0.0053	0.0082	0.1799
11	rs35165133	75298917	1.06	0.591046266007479	1.67	0.308662716071979	2.28571666283897	0.256804879998099	0.1371	0.063	0.0038	0.0045	0.0072	0.0037	0.008	0.0148	0.161	0.0042	0.0052	0.0046	0.1	0.0117	0.0043	0.0038	0.0044	0.1368	0.0837	0.0075	0.0049	0.0057	0.0236	0.0053	0.0082	0.1799
11	rs2511005	75307363	1.06	0.591046266007479	1.67	0.308662716071979	2.58334385564187	0.213839181615378	0.1372	0.0631	0.0037	0.0043	0.0071	0.0036	0.0081	0.0148	0.1613	0.0042	0.0052	0.0047	0.0995	0.0119	0.0043	0.0038	0.0043	0.137	0.0839	0.0075	0.0049	0.0057	0.0236	0.0054	0.0081	0.18
11	rs76350346	75316199	1.06	0.591046266007479	1.67	0.308662716071979	2.68897710771699	0.199784792251232	0.1371	0.0631	0.0038	0.0042	0.007	0.0036	0.0081	0.0147	0.1613	0.0043	0.0052	0.0047	0.0991	0.0119	0.0044	0.0038	0.0042	0.1371	0.0841	0.0075	0.0048	0.0058	0.0236	0.0054	0.0081	0.1802
11	rs479150	75324544	1.06	0.591046266007479	1.68	0.285465824887251	2.89017910739535	0.188917802593623	0.137	0.0631	0.0038	0.004	0.007	0.0035	0.0081	0.0148	0.1614	0.0043	0.0052	0.0047	0.0987	0.012	0.0044	0.0037	0.0041	0.1373	0.0842	0.0075	0.0048	0.0059	0.0236	0.0053	0.0082	0.1803
11	rs663515	75343529	1.05	0.642211085129376	1.67	0.308662716071979	3.1128001437084	0.168900772879718	0.137	0.063	0.0038	0.0039	0.0069	0.0035	0.0082	0.0149	0.1613	0.0043	0.0053	0.0045	0.0985	0.0119	0.0044	0.0037	0.0039	0.1375	0.0844	0.0075	0.0049	0.0058	0.0236	0.0053	0.0082	0.1808
11	rs12576145	75346380	1.05	0.642211085129376	1.61	0.475515229965307	2.96351393586816	0.135935670048262	0.1373	0.063	0.0038	0.0038	0.0067	0.0034	0.008	0.0149	0.1613	0.0043	0.0053	0.0045	0.0983	0.0119	0.0043	0.0037	0.0037	0.1379	0.0845	0.0075	0.0049	0.0058	0.0236	0.0052	0.0081	0.1813
11	rs80339693	75353891	1.05	0.642211085129376	1.61	0.475515229965307	2.9370461264426	0.128083639446041	0.1373	0.063	0.0038	0.0037	0.0067	0.0034	0.008	0.0149	0.1613	0.0043	0.0053	0.0045	0.0983	0.0119	0.0043	0.0037	0.0037	0.1379	0.0845	0.0075	0.0049	0.0057	0.0236	0.0052	0.0081	0.1813
11	rs527048	75371182	1.05	0.642211085129376	1.61	0.475515229965307	3.09828504417241	0.131852727870306	0.1373	0.0631	0.0038	0.0037	0.0066	0.0034	0.0081	0.015	0.1613	0.0043	0.0053	0.0045	0.0983	0.0119	0.0043	0.0037	0.0037	0.138	0.0845	0.0075	0.0049	0.0057	0.0236	0.0052	0.0081	0.1812
11	rs2509615	75390897	1.05	0.642211085129376	1.6	0.508176723760061	2.80032970234536	0.120406618012422	0.1374	0.063	0.0039	0.0037	0.0064	0.0033	0.0079	0.0149	0.1611	0.0044	0.0053	0.0044	0.0977	0.012	0.0042	0.0037	0.0035	0.1389	0.0845	0.0075	0.0049	0.0056	0.0236	0.0053	0.0082	0.1817
11	rs516612	75399730	1.06	0.591046266007479	1.6	0.508176723760061	2.84651417049093	0.143492290886994	0.1369	0.0627	0.0038	0.0037	0.0065	0.0032	0.0078	0.0147	0.1614	0.0046	0.0053	0.0045	0.0972	0.0122	0.0041	0.0037	0.0034	0.1395	0.0843	0.0075	0.0048	0.0056	0.0236	0.0053	0.0082	0.1823
11	rs675028	75409066	1.05	0.642211085129376	1.6	0.508176723760061	3.03915586390797	0.17196779159252	0.1366	0.0626	0.0038	0.0037	0.0064	0.0031	0.0078	0.0146	0.1617	0.0048	0.0054	0.0046	0.0968	0.0123	0.004	0.0037	0.0034	0.1399	0.0841	0.0075	0.0048	0.0056	0.0235	0.0053	0.0083	0.1826
11	rs668348	75409819	1.05	0.642211085129376	1.6	0.508176723760061	3.04485134845048	0.17695490567372	0.1366	0.0626	0.0038	0.0037	0.0064	0.0031	0.0078	0.0146	0.1617	0.0048	0.0054	0.0046	0.0968	0.0123	0.004	0.0037	0.0034	0.14	0.0841	0.0075	0.0048	0.0056	0.0235	0.0053	0.0083	0.1827
11	rs7120248	75414286	1.06	0.591046266007479	1.6	0.508176723760061	3.04472474849649	0.160106858438354	0.1363	0.0625	0.0039	0.0037	0.0064	0.0031	0.0078	0.0146	0.1615	0.0049	0.0054	0.0046	0.0968	0.0123	0.004	0.0036	0.0034	0.1402	0.0846	0.0074	0.0048	0.0056	0.0236	0.0053	0.0083	0.1823
11	rs7111913	75419003	1.06	0.591046266007479	1.58	0.577869115575703	3.05549119437385	0.149303791932718	0.1362	0.0623	0.0039	0.0037	0.0063	0.0031	0.0078	0.0146	0.1621	0.0049	0.0054	0.0045	0.0968	0.0123	0.004	0.0036	0.0033	0.1404	0.0843	0.0074	0.0048	0.0056	0.0236	0.0052	0.0083	0.1823
11	rs534299	75424546	1.06	0.591046266007479	1.58	0.577869115575703	3.16862154564172	0.145919219953909	0.1361	0.0622	0.0039	0.0036	0.0063	0.003	0.0078	0.0145	0.1627	0.0049	0.0054	0.0045	0.0969	0.0123	0.0039	0.0036	0.0032	0.1407	0.0841	0.0074	0.0049	0.0055	0.0237	0.0051	0.0083	0.1824
11	rs554202	75428958	1.06	0.591046266007479	1.58	0.577869115575703	3.31712076339093	0.144610580140629	0.1359	0.062	0.0038	0.0036	0.0062	0.003	0.0078	0.0146	0.1635	0.0048	0.0055	0.0044	0.0969	0.0123	0.0039	0.0036	0.0032	0.1412	0.0835	0.0073	0.0049	0.0055	0.0237	0.0051	0.0082	0.1824
11	rs623693	75429459	1.06	0.591046266007479	1.58	0.577869115575703	3.3142668710122	0.144703912858457	0.1359	0.062	0.0038	0.0036	0.0062	0.003	0.0078	0.0146	0.1634	0.0048	0.0055	0.0044	0.0969	0.0123	0.0039	0.0036	0.0032	0.1412	0.0835	0.0073	0.0049	0.0055	0.0237	0.0051	0.0082	0.1824
11	rs117111120	75434829	1.06	0.591046266007479	1.58	0.577869115575703	2.94230904013184	0.183409950093433	0.1348	0.0615	0.0035	0.0034	0.0062	0.003	0.0077	0.0143	0.1658	0.0048	0.0054	0.0043	0.0951	0.0119	0.0036	0.0035	0.0031	0.1425	0.0854	0.0071	0.0053	0.0054	0.0239	0.0045	0.0084	0.1822
11	rs11823410	75436116	1.05	0.642211085129376	1.58	0.577869115575703	2.71830928669859	0.275139778890467	0.1339	0.061	0.0031	0.0034	0.0064	0.003	0.0076	0.0142	0.1679	0.0048	0.0054	0.0042	0.0936	0.0117	0.0033	0.0035	0.003	0.1436	0.0871	0.0069	0.0056	0.0051	0.0241	0.0041	0.0085	0.1821
11	rs75041773	75443629	1.05	0.642211085129376	1.58	0.577869115575703	2.64066945859775	0.382179258775085	0.1334	0.0611	0.0028	0.0033	0.0065	0.0029	0.0075	0.0142	0.1685	0.0048	0.0052	0.0041	0.0929	0.0118	0.0031	0.0035	0.003	0.1444	0.088	0.0066	0.006	0.0048	0.0241	0.0038	0.0083	0.1823
11	rs78182034	75448804	1.04	0.69615671060944	1.58	0.577869115575703	2.68909912503978	0.40532828509247	0.1333	0.0611	0.0027	0.0033	0.0065	0.0029	0.0075	0.0142	0.1686	0.0048	0.0052	0.004	0.0928	0.0118	0.0031	0.0035	0.003	0.1446	0.0883	0.0066	0.0061	0.0047	0.0241	0.0037	0.0083	0.1824
11	rs11236513	75450445	1.04	0.69615671060944	1.58	0.577869115575703	2.51587936635343	0.404032420911187	0.1328	0.061	0.0027	0.0032	0.0065	0.0029	0.0074	0.0143	0.1688	0.0048	0.0051	0.004	0.0928	0.0118	0.0031	0.0035	0.003	0.1452	0.0885	0.0066	0.0061	0.0046	0.0241	0.0036	0.0083	0.1824
11	rs11821808	75451187	1.05	0.642211085129376	1.57	0.614941920479678	2.44304619199491	0.408313077332514	0.1325	0.061	0.0027	0.0032	0.0065	0.0029	0.0074	0.0143	0.1689	0.0048	0.0051	0.004	0.0929	0.0118	0.0031	0.0035	0.003	0.1454	0.0885	0.0065	0.0061	0.0046	0.0241	0.0036	0.0082	0.1823
11	rs499974	75455021	1.05	0.642211085129376	1.57	0.614941920479678	2.38263113991816	0.404032420911187	0.1322	0.061	0.0026	0.0031	0.0064	0.0029	0.0073	0.0143	0.1691	0.0046	0.0051	0.0039	0.0926	0.0118	0.003	0.0035	0.003	0.146	0.0887	0.0065	0.0061	0.0046	0.0241	0.0035	0.0082	0.1827
11	rs61898005	75481331	1.05	0.642211085129376	1.58	0.577869115575703	2.10857854726608	0.410783281547667	0.1319	0.0608	0.0025	0.003	0.0064	0.0029	0.0072	0.0141	0.1697	0.0045	0.0051	0.0039	0.0925	0.0119	0.003	0.0035	0.003	0.1468	0.0885	0.0064	0.0062	0.0045	0.0241	0.0034	0.0082	0.183
11	rs76046281	75482266	1.05	0.642211085129376	1.58	0.577869115575703	2.09954558097222	0.411694380356892	0.1319	0.0608	0.0025	0.003	0.0064	0.0029	0.0072	0.0141	0.1697	0.0045	0.0051	0.0039	0.0925	0.0119	0.003	0.0034	0.003	0.1468	0.0885	0.0064	0.0062	0.0045	0.0241	0.0034	0.0082	0.183
11	rs17134356	75526190	1.04	0.69615671060944	1.58	0.577869115575703	1.80906726923976	0.426346069351981	0.1316	0.0606	0.0023	0.0028	0.0064	0.0029	0.0069	0.014	0.1704	0.0045	0.005	0.0038	0.0922	0.012	0.003	0.0034	0.003	0.1477	0.0884	0.0063	0.0063	0.0045	0.0242	0.0033	0.0081	0.1835
11	rs7118567	75526481	1.04	0.69615671060944	1.58	0.577869115575703	1.81271694252502	0.427924078160283	0.1316	0.0606	0.0023	0.0028	0.0064	0.0029	0.0069	0.014	0.1705	0.0045	0.005	0.0038	0.0922	0.012	0.003	0.0034	0.003	0.1477	0.0884	0.0063	0.0063	0.0045	0.0242	0.0033	0.0081	0.1835
11	rs116941215	75540112	1.04	0.69615671060944	1.58	0.577869115575703	1.65655300262764	0.434648037229202	0.1316	0.0605	0.0023	0.0028	0.0064	0.0029	0.0068	0.014	0.1705	0.0045	0.005	0.0038	0.0922	0.012	0.0029	0.0034	0.003	0.1478	0.0885	0.0063	0.0063	0.0044	0.0242	0.0033	0.0081	0.1836
11	rs117168815	75544302	1.04	0.69615671060944	1.58	0.577869115575703	1.61883298074622	0.437292531573527	0.1316	0.0605	0.0023	0.0028	0.0064	0.0029	0.0068	0.014	0.1705	0.0045	0.005	0.0038	0.0921	0.012	0.0029	0.0034	0.003	0.1479	0.0885	0.0063	0.0063	0.0044	0.0242	0.0033	0.0081	0.1836
11	rs12224062	75546426	1.04	0.69615671060944	1.57	0.614941920479678	1.59125977527985	0.444321069904285	0.1315	0.0605	0.0023	0.0028	0.0064	0.0029	0.0068	0.014	0.1705	0.0045	0.005	0.0038	0.092	0.012	0.0029	0.0034	0.003	0.1479	0.0886	0.0063	0.0063	0.0044	0.0242	0.0033	0.0081	0.1838
11	rs80191572	75546691	1.04	0.69615671060944	1.57	0.614941920479678	1.5579491030845	0.424507045221054	0.1315	0.0605	0.0023	0.0028	0.0064	0.0029	0.0068	0.014	0.1705	0.0045	0.005	0.0038	0.092	0.012	0.003	0.0034	0.003	0.1479	0.0886	0.0063	0.0063	0.0044	0.0242	0.0033	0.0081	0.1838
11	rs17134396	75555053	1.04	0.69615671060944	1.57	0.614941920479678	1.51248877840567	0.501860282343496	0.1315	0.0598	0.0023	0.0028	0.0064	0.0029	0.0067	0.0139	0.1703	0.0045	0.005	0.0036	0.0917	0.0121	0.0029	0.0034	0.003	0.1481	0.0899	0.0062	0.0064	0.0043	0.0241	0.0032	0.0082	0.1837
11	rs11236561	75556323	1.04	0.69615671060944	1.57	0.614941920479678	1.51490634654099	0.525315366354696	0.1314	0.0596	0.0023	0.0029	0.0064	0.003	0.0067	0.0139	0.1702	0.0045	0.005	0.0036	0.0918	0.0122	0.0029	0.0034	0.003	0.148	0.0904	0.0062	0.0064	0.0043	0.0241	0.0032	0.0082	0.1837
11	rs2371372	75565808	1.04	0.69615671060944	1.57	0.614941920479678	1.45429647708187	0.53546926580406	0.1313	0.0596	0.0023	0.0029	0.0064	0.003	0.0067	0.0139	0.1702	0.0045	0.005	0.0036	0.0918	0.0122	0.0029	0.0034	0.003	0.148	0.0904	0.0062	0.0064	0.0043	0.0241	0.0032	0.0082	0.1838
11	rs11822610	75577874	1.04	0.69615671060944	1.57	0.614941920479678	1.03194565967618	0.729217932476073	0.1298	0.0593	0.002	0.004	0.0064	0.0032	0.0062	0.0131	0.1701	0.0043	0.0051	0.0038	0.0926	0.0123	0.0028	0.0036	0.0029	0.1471	0.0905	0.006	0.0069	0.0045	0.0236	0.0027	0.0081	0.1862
11	rs4945027	75583990	1.04	0.69615671060944	1.57	0.614941920479678	1.03168488104039	0.726370937834174	0.1298	0.0593	0.002	0.004	0.0064	0.0032	0.0062	0.0131	0.17	0.0043	0.0051	0.0038	0.0926	0.0124	0.0028	0.0036	0.0029	0.1471	0.0905	0.006	0.0069	0.0045	0.0236	0.0028	0.0081	0.1861
11	rs35009707	75602151	1.04	0.69615671060944	1.57	0.614941920479678	1.03446789563045	0.722329451906071	0.13	0.0594	0.002	0.004	0.0064	0.0032	0.0062	0.013	0.1702	0.0043	0.0051	0.0038	0.0924	0.0124	0.0028	0.0036	0.0029	0.1471	0.0904	0.006	0.0069	0.0046	0.0235	0.0028	0.0081	0.186
11	rs76698515	75622572	1.04	0.69615671060944	1.57	0.614941920479678	1.03559936213812	0.721282475246487	0.13	0.0594	0.002	0.004	0.0065	0.0032	0.0062	0.013	0.1701	0.0043	0.0051	0.0039	0.0924	0.0124	0.0028	0.0036	0.0029	0.1471	0.0903	0.0061	0.0069	0.0046	0.0235	0.0028	0.0081	0.1859
11	rs76989342	75634424	1.04	0.69615671060944	1.59	0.542287549749139	1.03873526514496	0.722628649910296	0.13	0.0594	0.002	0.004	0.0065	0.0032	0.0062	0.013	0.1701	0.0043	0.0051	0.0039	0.0924	0.0124	0.0028	0.0036	0.0029	0.1471	0.0903	0.0061	0.0069	0.0046	0.0235	0.0029	0.0082	0.1859
11	rs35661221	75637600	1.04	0.69615671060944	1.58	0.577869115575703	1.03969422243026	0.72352640860103	0.13	0.0594	0.002	0.004	0.0065	0.0032	0.0062	0.013	0.1701	0.0043	0.0051	0.0039	0.0924	0.0124	0.0028	0.0036	0.0029	0.1471	0.0902	0.0061	0.0069	0.0046	0.0235	0.0029	0.0082	0.1859
11	rs76099739	75650038	1.04	0.69615671060944	1.58	0.577869115575703	1.04842840342666	0.730717337829811	0.13	0.0594	0.002	0.004	0.0065	0.0032	0.0062	0.013	0.1701	0.0043	0.0051	0.0039	0.0925	0.0124	0.0028	0.0036	0.0029	0.1471	0.0902	0.0061	0.0069	0.0046	0.0235	0.0029	0.0082	0.1858
11	rs12785513	75650920	1.04	0.69615671060944	1.58	0.577869115575703	1.04493119098169	0.727419544256161	0.13	0.0594	0.002	0.004	0.0065	0.0032	0.0062	0.013	0.17	0.0043	0.0051	0.0039	0.0924	0.0124	0.0028	0.0036	0.0029	0.1471	0.0902	0.0061	0.0069	0.0046	0.0235	0.0029	0.0082	0.1859
11	rs77398994	75656742	1.04	0.69615671060944	1.57	0.614941920479678	1.01436000794457	0.702643636758336	0.1301	0.0594	0.002	0.004	0.0065	0.0032	0.0062	0.013	0.17	0.0043	0.0051	0.0039	0.0923	0.0124	0.0028	0.0036	0.0029	0.1472	0.0902	0.006	0.0069	0.0046	0.0235	0.003	0.0082	0.1859
11	rs323636	75665687	1.03	0.752927598544599	1.57	0.614941920479678	0.964881864775707	0.708000448933096	0.1301	0.0594	0.002	0.004	0.0065	0.0032	0.0062	0.0129	0.1699	0.0043	0.0051	0.0038	0.0923	0.0124	0.0029	0.0036	0.0029	0.1471	0.0902	0.0059	0.0069	0.0045	0.0239	0.0029	0.0082	0.1859
11	rs34596158	75677918	1.03	0.752927598544599	1.56	0.653525583231	0.915269403261005	0.735069448413622	0.1301	0.0592	0.0019	0.0042	0.0066	0.0033	0.0062	0.013	0.1695	0.0043	0.005	0.004	0.0923	0.0123	0.003	0.0036	0.003	0.1471	0.0902	0.0058	0.0069	0.0045	0.0239	0.0032	0.0086	0.1856
11	rs11236588	75678647	1.03	0.752927598544599	1.56	0.653525583231	0.939897969661279	0.750270913386244	0.1301	0.0592	0.0019	0.0042	0.0066	0.0033	0.0062	0.013	0.1694	0.0043	0.005	0.004	0.0923	0.0123	0.003	0.0036	0.003	0.1471	0.0902	0.0058	0.0069	0.0045	0.0239	0.0032	0.0086	0.1856
11	rs72999589	75704733	1.03	0.752927598544599	1.57	0.614941920479678	0.905856941159705	0.76054367695467	0.1298	0.059	0.0018	0.0044	0.0066	0.0033	0.0061	0.0133	0.1687	0.0042	0.0052	0.0039	0.0927	0.0121	0.003	0.0036	0.003	0.1468	0.0908	0.0057	0.0075	0.0045	0.024	0.003	0.0087	0.1856
11	rs12790383	75708521	1.03	0.752927598544599	1.57	0.614941920479678	0.916179774506793	0.768268091323106	0.1298	0.059	0.0018	0.0044	0.0066	0.0033	0.0061	0.0133	0.1687	0.0042	0.0052	0.0039	0.0927	0.0121	0.003	0.0036	0.003	0.1468	0.0908	0.0057	0.0075	0.0045	0.024	0.003	0.0087	0.1856
11	rs3098810	75709098	1.03	0.752927598544599	1.57	0.614941920479678	0.938225314274142	0.788948319117118	0.1298	0.059	0.0018	0.0044	0.0066	0.0033	0.0061	0.0133	0.1685	0.0042	0.0052	0.0039	0.0927	0.0121	0.003	0.0036	0.003	0.1468	0.0908	0.0057	0.0075	0.0045	0.024	0.003	0.0087	0.1856
11	rs11236597	75717849	1.03	0.752927598544599	1.57	0.614941920479678	0.939730648483373	0.784985643148094	0.1298	0.0589	0.0018	0.0045	0.0066	0.0033	0.0061	0.0133	0.1684	0.0041	0.0052	0.004	0.0928	0.0121	0.0031	0.0036	0.003	0.1467	0.091	0.0057	0.0076	0.0045	0.024	0.003	0.0087	0.1856
11	rs6592621	75733418	1.03	0.752927598544599	1.55	0.693638871087907	0.970724898844827	0.804688262815214	0.1297	0.0589	0.0018	0.0045	0.0066	0.0033	0.0061	0.0134	0.1682	0.0041	0.0053	0.004	0.0928	0.0121	0.0031	0.0036	0.003	0.1466	0.0911	0.0057	0.0076	0.0045	0.024	0.003	0.0088	0.1855
11	rs61894364	75741521	1.03	0.752927598544599	1.55	0.693638871087907	0.95500737973027	0.799485243593314	0.1297	0.0589	0.0017	0.0045	0.0066	0.0033	0.0061	0.0134	0.1682	0.0042	0.0053	0.004	0.0928	0.0121	0.0031	0.0036	0.003	0.1466	0.0911	0.0057	0.0076	0.0045	0.024	0.003	0.0088	0.1855
11	rs17810603	75742161	1.03	0.752927598544599	1.54	0.735299729443272	0.955344276381811	0.797344910422434	0.1297	0.0589	0.0017	0.0045	0.0066	0.0033	0.0061	0.0134	0.1682	0.0042	0.0053	0.004	0.0928	0.0121	0.0031	0.0036	0.003	0.1466	0.0911	0.0057	0.0076	0.0045	0.024	0.003	0.0088	0.1855
11	rs111986419	75745908	1.03	0.752927598544599	1.54	0.735299729443272	0.957029495988307	0.796580801677904	0.1297	0.0589	0.0017	0.0045	0.0066	0.0033	0.0061	0.0135	0.1682	0.0042	0.0053	0.004	0.0928	0.0121	0.0031	0.0036	0.003	0.1466	0.0911	0.0056	0.0075	0.0045	0.024	0.003	0.0088	0.1856
11	rs594826	75756674	1.03	0.752927598544599	1.54	0.735299729443272	0.957788245033919	0.792152052080661	0.1297	0.0588	0.0017	0.0045	0.0066	0.0033	0.0061	0.0135	0.1682	0.0042	0.0053	0.004	0.0928	0.0121	0.0032	0.0036	0.003	0.1466	0.0911	0.0056	0.0075	0.0045	0.0239	0.003	0.0088	0.1856
11	rs73496171	75773914	1.03	0.752927598544599	1.54	0.735299729443272	0.968521470190954	0.80055586738278	0.1297	0.0588	0.0017	0.0045	0.0066	0.0033	0.0061	0.0135	0.1682	0.0042	0.0053	0.004	0.0928	0.0121	0.0032	0.0036	0.003	0.1466	0.0911	0.0056	0.0075	0.0045	0.0239	0.003	0.0088	0.1856
11	rs55979208	75782829	1.03	0.752927598544599	1.54	0.735299729443272	0.950716254541938	0.787118861259379	0.1297	0.0588	0.0017	0.0045	0.0066	0.0034	0.0061	0.0135	0.1681	0.0042	0.0053	0.004	0.0929	0.0121	0.0032	0.0036	0.003	0.1466	0.0911	0.0056	0.0075	0.0045	0.0239	0.003	0.0088	0.1855
11	rs35689214	75790040	1.03	0.752927598544599	1.55	0.693638871087907	0.936804529764911	0.790321007977761	0.1297	0.0588	0.0017	0.0045	0.0066	0.0034	0.0061	0.0136	0.1681	0.0042	0.0053	0.004	0.0929	0.0121	0.0032	0.0036	0.003	0.1466	0.0911	0.0056	0.0075	0.0045	0.0239	0.003	0.0088	0.1855
11	rs113485611	75795269	1.03	0.752927598544599	1.54	0.735299729443272	0.928465095855532	0.789405825413706	0.1297	0.0588	0.0017	0.0045	0.0066	0.0034	0.0061	0.0136	0.1681	0.0042	0.0053	0.004	0.0929	0.0121	0.0032	0.0036	0.003	0.1466	0.0911	0.0056	0.0075	0.0045	0.0239	0.003	0.0088	0.1855
11	rs11600814	75796759	1.03	0.752927598544599	1.55	0.693638871087907	0.926717757322627	0.78529031269248	0.1296	0.0588	0.0017	0.0045	0.0066	0.0034	0.0061	0.0136	0.1681	0.0042	0.0053	0.004	0.0931	0.0121	0.0032	0.0036	0.0029	0.1466	0.0911	0.0056	0.0074	0.0045	0.0239	0.003	0.0088	0.1855
11	rs74927382	75797088	1.03	0.752927598544599	1.55	0.693638871087907	0.867807453974535	0.764328042299734	0.1297	0.0586	0.0019	0.0045	0.0066	0.0034	0.0061	0.0136	0.1682	0.0042	0.0053	0.004	0.093	0.0121	0.0032	0.0036	0.0029	0.1466	0.0911	0.0056	0.0074	0.0045	0.0239	0.003	0.0088	0.1855
11	rs117817997	75801381	1.03	0.752927598544599	1.55	0.693638871087907	0.869588277230083	0.754044128658519	0.1297	0.0586	0.0019	0.0046	0.0066	0.0034	0.0061	0.0136	0.1682	0.0042	0.0053	0.004	0.093	0.0121	0.0032	0.0036	0.0029	0.1466	0.091	0.0056	0.0074	0.0045	0.0239	0.003	0.0088	0.1855
11	rs75656082	75807530	1.03	0.752927598544599	1.55	0.693638871087907	0.877946291403389	0.74966758229767	0.1297	0.0586	0.0019	0.0046	0.0066	0.0034	0.0061	0.0136	0.1682	0.0042	0.0053	0.004	0.093	0.0121	0.0032	0.0036	0.0029	0.1466	0.091	0.0055	0.0074	0.0045	0.0239	0.003	0.0088	0.1855
11	rs660211	75819828	1.03	0.752927598544599	1.56	0.653525583231	0.909732586121905	0.755403494920093	0.1298	0.0586	0.0019	0.0047	0.0066	0.0034	0.0061	0.0136	0.1682	0.0042	0.0053	0.004	0.093	0.0121	0.0032	0.0036	0.0029	0.1465	0.0909	0.0055	0.0074	0.0045	0.0239	0.003	0.0088	0.1855
11	rs77249863	75820695	1.03	0.752927598544599	1.55	0.693638871087907	0.898372750162093	0.750723481202716	0.1298	0.0586	0.0019	0.0047	0.0066	0.0034	0.006	0.0136	0.1682	0.0042	0.0053	0.0041	0.093	0.0121	0.0032	0.0036	0.0029	0.1465	0.0909	0.0055	0.0074	0.0045	0.0239	0.003	0.0088	0.1854
11	rs628957	75832315	1.03	0.752927598544599	1.55	0.693638871087907	0.821499028734378	0.700117203049296	0.1299	0.0586	0.002	0.0048	0.0065	0.0034	0.006	0.0136	0.1685	0.0042	0.0052	0.0041	0.093	0.0121	0.0033	0.0036	0.0029	0.1461	0.0907	0.0055	0.0074	0.0046	0.024	0.0029	0.0088	0.1853
11	rs7946584	75849840	1.03	0.752927598544599	1.56	0.653525583231	0.614120434482086	0.5201874952275	0.1302	0.0584	0.0025	0.0049	0.0064	0.0036	0.0057	0.0133	0.1698	0.0043	0.0054	0.0045	0.0929	0.0124	0.0039	0.0037	0.0028	0.1439	0.0898	0.0056	0.0074	0.0049	0.024	0.0028	0.0089	0.185
11	rs59400584	75852533	1.03	0.752927598544599	1.59	0.542287549749139	0.51227980937827	0.478003578506947	0.1298	0.0587	0.0029	0.005	0.0064	0.0037	0.0056	0.0133	0.1703	0.0045	0.0054	0.0047	0.0924	0.0126	0.0042	0.0038	0.003	0.1426	0.0895	0.0057	0.0074	0.0052	0.0239	0.0028	0.009	0.1847
11	rs11540514	75853013	1.03	0.752927598544599	1.59	0.542287549749139	0.487938836983513	0.439411207310356	0.1297	0.0587	0.003	0.0051	0.0063	0.0038	0.0056	0.0132	0.1704	0.0045	0.0054	0.0047	0.0922	0.0126	0.0043	0.0038	0.003	0.1426	0.0893	0.0057	0.0074	0.0053	0.0239	0.0028	0.009	0.1847
11	rs73500020	75854159	1.03	0.752927598544599	1.59	0.542287549749139	0.505919265704716	0.410783281547667	0.1294	0.0587	0.0032	0.0051	0.0063	0.0039	0.0055	0.0132	0.1707	0.0045	0.0055	0.0048	0.0916	0.0129	0.0045	0.0039	0.003	0.1424	0.0889	0.0057	0.0075	0.0054	0.0239	0.0029	0.009	0.1846
11	rs11236625	75858174	1.02	0.812565575704939	1.59	0.542287549749139	0.731286596751094	0.262035722368887	0.1274	0.0597	0.0042	0.0053	0.0067	0.0038	0.0051	0.0128	0.1725	0.0046	0.0057	0.0052	0.089	0.0135	0.005	0.004	0.0028	0.1419	0.0877	0.0058	0.0075	0.0062	0.0247	0.0032	0.0088	0.1841
11	rs12224988	75859417	1.01	0.875109975033704	1.59	0.542287549749139	0.773202212253013	0.296225727407852	0.1266	0.06	0.0045	0.0053	0.0069	0.0038	0.005	0.013	0.1722	0.0048	0.006	0.0056	0.0879	0.0141	0.0052	0.0042	0.0028	0.141	0.087	0.0059	0.0078	0.0064	0.0248	0.0034	0.0088	0.184
11	rs593570	75862975	1.01	0.875109975033704	1.59	0.542287549749139	0.83482402941808	0.29812279422906	0.1265	0.0599	0.0048	0.0054	0.0069	0.0037	0.0048	0.0131	0.1723	0.0048	0.0061	0.0056	0.0876	0.0142	0.0054	0.004	0.0029	0.1404	0.0867	0.006	0.0078	0.0065	0.0248	0.0035	0.0088	0.1841
11	rs4944089	75863554	1.01	0.875109975033704	1.59	0.542287549749139	0.874128248814448	0.309701196533519	0.1266	0.0597	0.0049	0.0054	0.007	0.0037	0.0048	0.0129	0.1725	0.0048	0.0062	0.0058	0.0874	0.0143	0.0054	0.004	0.0029	0.1404	0.0866	0.0061	0.0078	0.0065	0.0249	0.0035	0.0088	0.1841
11	rs7117041	75864996	1.01	0.875109975033704	1.59	0.542287549749139	0.898208555001007	0.329449702406831	0.1264	0.0598	0.0049	0.0054	0.007	0.0037	0.0048	0.0131	0.1723	0.0048	0.0062	0.0058	0.0872	0.0143	0.0054	0.0039	0.0029	0.1406	0.0865	0.0061	0.0079	0.0066	0.0249	0.0036	0.0089	0.184
11	rs10899161	75867945	1.01	0.875109975033704	1.59	0.542287549749139	0.883890362246744	0.32371849835209	0.1262	0.0599	0.0049	0.0054	0.007	0.0037	0.0047	0.0131	0.1722	0.0048	0.0063	0.0059	0.0873	0.0143	0.0055	0.0039	0.0029	0.1405	0.0865	0.0062	0.008	0.0067	0.0248	0.0036	0.0088	0.1838
11	rs10899172	75879823	1	0.940597770197411	1.6	0.508176723760061	0.863442899021528	0.375055049758403	0.1255	0.06	0.0049	0.0054	0.007	0.0037	0.0047	0.0133	0.1712	0.0045	0.0065	0.006	0.0876	0.0145	0.0056	0.004	0.0031	0.141	0.0855	0.0065	0.008	0.0068	0.0253	0.0038	0.0088	0.1839
11	rs79275287	75882713	1	0.940597770197411	1.61	0.475515229965307	0.695982033186453	0.406106348830128	0.1251	0.0598	0.0049	0.0052	0.0071	0.0037	0.0046	0.0131	0.1707	0.0047	0.0065	0.006	0.0872	0.0147	0.0057	0.0039	0.0031	0.1411	0.086	0.0065	0.0079	0.0068	0.0253	0.0039	0.009	0.1845
11	rs57946456	75883161	1	0.940597770197411	1.61	0.475515229965307	0.708454079292132	0.491599493829104	0.125	0.0597	0.0049	0.0051	0.0071	0.0037	0.0046	0.0132	0.1706	0.0048	0.0065	0.006	0.0871	0.0147	0.0057	0.0039	0.0031	0.1412	0.086	0.0065	0.0079	0.0068	0.0253	0.0039	0.009	0.1847
11	rs111995056	75887292	1	0.940597770197411	1.61	0.475515229965307	0.288656532050582	0.514658107299381	0.1238	0.0602	0.0048	0.0042	0.0072	0.0034	0.0041	0.0137	0.1696	0.0047	0.0068	0.0057	0.0855	0.0149	0.0056	0.0037	0.0033	0.1429	0.0863	0.0066	0.0087	0.0067	0.0257	0.004	0.0094	0.1856
11	rs626207	75887812	0.99	1.00906370779823	1.61	0.475515229965307	0.252243497921477	0.581674842469676	0.1235	0.0603	0.0048	0.004	0.0073	0.0034	0.0039	0.0139	0.1693	0.0047	0.0069	0.0057	0.0851	0.0148	0.0056	0.0036	0.0034	0.1432	0.0864	0.0066	0.0089	0.0067	0.0258	0.004	0.0095	0.1859
11	rs4944091	75888974	0.99	1.00906370779823	1.61	0.475515229965307	0.36750599775223	0.665699287722865	0.1235	0.0598	0.0048	0.0037	0.0073	0.0032	0.0037	0.0141	0.1694	0.0046	0.0069	0.0056	0.0842	0.0149	0.0055	0.0035	0.0034	0.1439	0.0863	0.0066	0.0098	0.0068	0.026	0.0039	0.0097	0.1861
11	rs754210	75890376	0.99	1.00906370779823	1.61	0.475515229965307	0.441931703963859	0.680127512118843	0.1232	0.0605	0.0048	0.0038	0.0075	0.003	0.0038	0.0141	0.1695	0.0046	0.007	0.0055	0.0841	0.015	0.0055	0.0036	0.0035	0.1441	0.0856	0.0066	0.01	0.0068	0.026	0.0039	0.0097	0.1859
11	rs75130836	75891182	0.99	1.00906370779823	1.61	0.475515229965307	0.416763280854011	0.67157983398684	0.1229	0.0604	0.0048	0.0038	0.0075	0.003	0.0038	0.014	0.1692	0.0046	0.007	0.0055	0.084	0.0149	0.0055	0.0036	0.0035	0.1442	0.0856	0.0066	0.01	0.0068	0.0269	0.0039	0.0097	0.1858
11	rs11236645	75895091	0.99	1.00906370779823	1.63	0.414449909043039	0.303305134108583	0.590655115322368	0.1228	0.0604	0.0048	0.0036	0.0074	0.003	0.0036	0.0141	0.1693	0.0046	0.0069	0.0055	0.084	0.0144	0.0054	0.0036	0.0035	0.1445	0.0858	0.0066	0.01	0.0067	0.0268	0.0039	0.0097	0.1861
11	rs12277860	75896647	0.99	1.00906370779823	1.64	0.38599849551783	0.279105576958202	0.590940743840993	0.1228	0.0604	0.0049	0.0036	0.0074	0.003	0.0036	0.0141	0.1693	0.0046	0.0069	0.0055	0.084	0.0142	0.0054	0.0036	0.0035	0.1447	0.0858	0.0066	0.01	0.0067	0.0268	0.0039	0.0097	0.1862
11	rs11236647	75901406	0.99	1.00906370779823	1.68	0.285465824887251	0.205531444675297	0.594084838975179	0.1229	0.0606	0.0049	0.0033	0.0073	0.0029	0.0034	0.0142	0.1698	0.0045	0.007	0.0055	0.0839	0.0136	0.0052	0.0035	0.0032	0.1454	0.0866	0.0063	0.0093	0.0066	0.0268	0.0038	0.0099	0.1867
11	rs3781730	75908083	0.99	1.00906370779823	1.68	0.285465824887251	0.207794352161847	0.562967599938642	0.1228	0.0605	0.0049	0.0032	0.0073	0.0028	0.0032	0.0144	0.1709	0.0045	0.007	0.0055	0.0838	0.0134	0.0051	0.0035	0.003	0.1456	0.0871	0.0062	0.0093	0.0065	0.0265	0.0036	0.01	0.1866
11	rs948006	75908910	0.99	1.00906370779823	1.68	0.285465824887251	0.230052694385425	0.625162909660459	0.1228	0.0606	0.0048	0.0031	0.0073	0.0028	0.0032	0.0145	0.1711	0.0045	0.007	0.0055	0.0838	0.0134	0.0051	0.0035	0.003	0.1457	0.0872	0.0061	0.0093	0.0065	0.0264	0.0036	0.01	0.1865
11	rs4944092	75909619	0.99	1.00906370779823	1.68	0.285465824887251	0.268486702625452	0.67997993029578	0.1228	0.0605	0.0048	0.0031	0.0073	0.0028	0.0031	0.0145	0.1713	0.0045	0.0071	0.0056	0.0837	0.0134	0.0051	0.0035	0.003	0.1456	0.0874	0.006	0.0093	0.0065	0.0264	0.0035	0.01	0.1865
11	rs72639130	75925619	0.99	1.00906370779823	1.69	0.263511633917478	0.149467588900071	0.527675634173482	0.1235	0.0603	0.0046	0.0028	0.007	0.0026	0.0028	0.0145	0.1718	0.0045	0.0067	0.0054	0.0837	0.0133	0.0049	0.0031	0.0028	0.1459	0.0888	0.006	0.0093	0.0063	0.0264	0.0035	0.0099	0.1867
11	rs652673	75931291	0.99	1.00906370779823	1.69	0.263511633917478	0.123894471915493	0.500351985246147	0.1235	0.0604	0.0046	0.0027	0.0069	0.0026	0.0028	0.0145	0.1718	0.0045	0.0066	0.0053	0.0837	0.0133	0.0049	0.0031	0.0028	0.1459	0.0893	0.006	0.0093	0.0063	0.0264	0.0034	0.0099	0.1867
11	rs79894737	75940022	0.99	1.00906370779823	1.69	0.263511633917478	0.0852791551054111	0.444719801924558	0.1232	0.0607	0.0045	0.0025	0.0067	0.0027	0.0027	0.0145	0.171	0.0045	0.0064	0.0054	0.0839	0.0131	0.0047	0.0029	0.0028	0.146	0.0908	0.006	0.009	0.0064	0.0264	0.0034	0.0098	0.1872
11	rs1357120	75949501	0.99	1.00906370779823	1.69	0.263511633917478	0.0866840835960791	0.427660967777621	0.1227	0.0612	0.0044	0.0025	0.0067	0.0027	0.0025	0.0148	0.1713	0.0046	0.0063	0.0055	0.0842	0.0131	0.0046	0.0029	0.0027	0.1461	0.0905	0.0057	0.0089	0.0061	0.0262	0.0034	0.0099	0.1882
11	rs595925	75952917	0.99	1.00906370779823	1.7	0.24276969786222	0.103664165458214	0.457796850870385	0.1226	0.0613	0.0043	0.0025	0.0067	0.0027	0.0024	0.0148	0.1713	0.0046	0.0066	0.0056	0.0841	0.0131	0.0046	0.0028	0.0027	0.1461	0.0905	0.0056	0.0088	0.006	0.0261	0.0033	0.0098	0.1883
11	rs35008227	75954392	0.99	1.00906370779823	1.7	0.24276969786222	0.105571623482515	0.406365794144653	0.1225	0.0613	0.0043	0.0025	0.0067	0.0027	0.0024	0.0148	0.1714	0.0046	0.0067	0.0056	0.084	0.0131	0.0046	0.0027	0.0027	0.146	0.0905	0.0056	0.0088	0.006	0.0261	0.0033	0.0098	0.1884
11	rs78469436	75955140	0.99	1.00906370779823	1.71	0.223208546872115	0.0979186229965909	0.412345501795286	0.1225	0.0613	0.0043	0.0025	0.0067	0.0027	0.0024	0.0148	0.1714	0.0045	0.0068	0.0056	0.084	0.0131	0.0046	0.0027	0.0027	0.1458	0.0905	0.0056	0.0089	0.006	0.0261	0.0034	0.0098	0.1885
11	rs77826655	75955307	0.99	1.00906370779823	1.72	0.204795704918344	0.102482978127597	0.396152405986527	0.1225	0.0613	0.0041	0.0025	0.0067	0.0026	0.0024	0.0148	0.1714	0.0045	0.0068	0.0056	0.0839	0.0131	0.0046	0.0027	0.0031	0.1456	0.0906	0.0056	0.0089	0.006	0.0261	0.0034	0.0098	0.1885
11	rs2226615	75956348	0.99	1.00906370779823	1.73	0.187497716434302	0.0981475743775466	0.406755047102918	0.1224	0.0614	0.0041	0.0025	0.0067	0.0026	0.0024	0.0148	0.1714	0.0045	0.0069	0.0056	0.0839	0.0131	0.0047	0.0026	0.0031	0.1455	0.0906	0.0056	0.0089	0.0061	0.0261	0.0035	0.0098	0.1886
11	rs631948	75960472	0.99	1.00906370779823	1.72	0.204795704918344	0.09382995417229	0.448712331800069	0.1221	0.0616	0.0038	0.0025	0.0068	0.0026	0.0026	0.0148	0.1709	0.0045	0.0068	0.0058	0.0839	0.0133	0.0048	0.0025	0.003	0.1455	0.0907	0.0056	0.0089	0.0061	0.0256	0.0037	0.0098	0.1894
11	rs10793146	75964155	0.99	1.00906370779823	1.72	0.204795704918344	0.0665471038792138	0.457662907987142	0.1208	0.062	0.0039	0.0024	0.0071	0.0024	0.0024	0.0147	0.1709	0.0046	0.0068	0.0058	0.0839	0.0128	0.0049	0.0024	0.0027	0.1458	0.0916	0.0056	0.0085	0.0063	0.0246	0.004	0.0093	0.1912
11	rs12418168	75966096	0.99	1.00906370779823	1.72	0.204795704918344	0.0604873035143107	0.43967623370103	0.1207	0.0621	0.0038	0.0023	0.0072	0.0024	0.0024	0.0146	0.1709	0.0046	0.0068	0.0058	0.084	0.0128	0.0048	0.0023	0.0027	0.1458	0.0917	0.0056	0.0084	0.0063	0.0246	0.004	0.0093	0.1915
11	rs78467268	75966605	0.99	1.00906370779823	1.73	0.187497716434302	0.0698538046216227	0.441134639423571	0.1205	0.0622	0.0038	0.0022	0.0072	0.0025	0.0024	0.0145	0.171	0.0046	0.0069	0.0058	0.084	0.0128	0.0047	0.0023	0.0027	0.1458	0.0916	0.0056	0.0084	0.0063	0.0246	0.0041	0.0093	0.1917
11	rs2618076	75966746	0.99	1.00906370779823	1.73	0.187497716434302	0.0773515342832825	0.499666778159283	0.1204	0.0624	0.0038	0.0022	0.0072	0.0025	0.0024	0.0145	0.171	0.0045	0.0069	0.0058	0.084	0.0127	0.0048	0.0023	0.0027	0.1458	0.0916	0.0056	0.0084	0.0063	0.0246	0.0041	0.0092	0.1918
11	rs17376417	75968121	0.99	1.00906370779823	1.73	0.187497716434302	0.0686116317338009	0.427134877645668	0.1205	0.0622	0.0038	0.0022	0.0072	0.0027	0.0024	0.0145	0.1709	0.0045	0.0069	0.0058	0.084	0.0127	0.0048	0.0024	0.0027	0.1457	0.0915	0.0055	0.0083	0.0062	0.0246	0.0041	0.0092	0.1918
11	rs12419430	75969520	0.99	1.00906370779823	1.73	0.187497716434302	0.0731601783221361	0.356785456462011	0.1207	0.062	0.0038	0.0023	0.0072	0.0029	0.0024	0.0145	0.171	0.0045	0.007	0.0058	0.0839	0.0126	0.0047	0.0024	0.0028	0.1456	0.0914	0.0055	0.0083	0.0062	0.0245	0.0041	0.0092	0.1918
11	rs77200546	75969900	0.99	1.00906370779823	1.73	0.187497716434302	0.0678049732652616	0.344462301873044	0.1207	0.0619	0.0038	0.0023	0.0072	0.0029	0.0024	0.0145	0.171	0.0045	0.007	0.0058	0.084	0.0126	0.0047	0.0024	0.0028	0.1457	0.0915	0.0055	0.0083	0.0062	0.0245	0.004	0.0092	0.1919
11	rs603232	75973078	0.99	1.00906370779823	1.73	0.187497716434302	0.0595602914035226	0.326885308073674	0.1211	0.0617	0.0038	0.0023	0.0071	0.003	0.0024	0.0142	0.1714	0.0045	0.0069	0.0056	0.0842	0.0124	0.0045	0.0025	0.0029	0.1461	0.0917	0.0053	0.008	0.0059	0.0243	0.0039	0.0092	0.1925
11	rs117917650	75974144	0.99	1.00906370779823	1.73	0.187497716434302	0.0528899513704465	0.300737207556742	0.1211	0.0617	0.0038	0.0023	0.0071	0.003	0.0024	0.0142	0.1714	0.0045	0.0069	0.0056	0.0842	0.0124	0.0045	0.0025	0.0029	0.1461	0.0917	0.0053	0.008	0.0058	0.0243	0.004	0.0092	0.1925
11	rs75488717	75979243	0.99	1.00906370779823	1.73	0.187497716434302	0.0400268425203075	0.257939203760382	0.1209	0.0611	0.0037	0.0023	0.0071	0.003	0.0024	0.0137	0.172	0.0045	0.0068	0.0056	0.0847	0.0121	0.0044	0.0025	0.003	0.1464	0.0922	0.0054	0.008	0.0057	0.0239	0.004	0.0091	0.1928
11	rs12801806	75982743	0.99	1.00906370779823	1.73	0.187497716434302	0.0300726895018029	0.155868386197189	0.1204	0.06	0.0033	0.0022	0.0071	0.0031	0.0026	0.0132	0.1726	0.0043	0.0066	0.0056	0.086	0.0114	0.0039	0.0025	0.0031	0.147	0.0937	0.0056	0.0078	0.0053	0.0234	0.0041	0.0089	0.1935
11	rs76282174	75983514	0.99	1.00906370779823	1.73	0.187497716434302	0.03087758137059	0.13960318846122	0.1204	0.0599	0.0033	0.0022	0.0071	0.0031	0.0026	0.0132	0.1727	0.0043	0.0066	0.0056	0.0861	0.0114	0.0039	0.0025	0.0032	0.1471	0.0938	0.0056	0.0078	0.0052	0.0233	0.0041	0.0088	0.1936
11	rs11236675	75983754	0.99	1.00906370779823	1.73	0.187497716434302	0.0331719834936335	0.143492290886994	0.1204	0.0598	0.0033	0.0022	0.0071	0.0031	0.0026	0.0132	0.1727	0.0043	0.0066	0.0056	0.0862	0.0114	0.0039	0.0025	0.0032	0.1471	0.0939	0.0056	0.0078	0.0052	0.0233	0.0041	0.0088	0.1936
11	rs11236677	75985871	0.98	1.080540436168	1.73	0.187497716434302	0.0319018275358731	0.146762737124502	0.1201	0.0595	0.0032	0.0022	0.0071	0.0031	0.0027	0.013	0.173	0.0043	0.0065	0.0055	0.0867	0.0113	0.0038	0.0025	0.0032	0.1471	0.0941	0.0056	0.0078	0.005	0.0231	0.0041	0.0088	0.1939
11	rs72992572	75986521	0.98	1.080540436168	1.73	0.187497716434302	0.0240598131811998	0.1279051719469	0.12	0.0593	0.0031	0.0022	0.0071	0.0031	0.0028	0.013	0.1732	0.0043	0.0064	0.0055	0.0871	0.0112	0.0037	0.0025	0.0032	0.147	0.0942	0.0057	0.0077	0.005	0.0231	0.004	0.0087	0.1941
11	rs2618081	75988667	0.98	1.080540436168	1.74	0.171280181914382	0.0200029457992215	0.125416370993296	0.1202	0.0585	0.003	0.0023	0.007	0.0031	0.0029	0.0129	0.1738	0.0042	0.0063	0.0053	0.0882	0.0109	0.0037	0.0026	0.0033	0.1466	0.0943	0.0058	0.0076	0.0048	0.0229	0.0039	0.0086	0.1943
11	rs10899196	75993324	0.97	1.15505862992724	1.74	0.171280181914382	0.0136925575043911	0.108852299542982	0.1205	0.058	0.0029	0.0025	0.007	0.0031	0.003	0.0128	0.1748	0.0041	0.0062	0.0051	0.0891	0.0107	0.0037	0.0025	0.0034	0.1463	0.0942	0.006	0.0075	0.0045	0.0229	0.0038	0.0084	0.1943
11	rs78484856	75996146	0.97	1.15505862992724	1.74	0.171280181914382	0.0090982368311809	0.0928102413638975	0.1204	0.058	0.0028	0.0026	0.0069	0.0031	0.003	0.0127	0.1751	0.0041	0.0061	0.0051	0.0894	0.0107	0.0036	0.0026	0.0034	0.1459	0.0945	0.0061	0.0074	0.0045	0.0229	0.0038	0.0084	0.1943
11	rs10793149	75998266	0.97	1.15505862992724	1.74	0.171280181914382	0.0101142717128485	0.105266221340643	0.1204	0.0579	0.0028	0.0026	0.0069	0.0031	0.003	0.0127	0.1752	0.0041	0.0061	0.0051	0.0895	0.0107	0.0036	0.0027	0.0034	0.1459	0.0945	0.0062	0.0074	0.0045	0.0227	0.0038	0.0084	0.1943
11	rs6592628	76001651	0.97	1.15505862992724	1.74	0.171280181914382	0.0145345358745513	0.143213210765315	0.1205	0.0578	0.0028	0.0027	0.0068	0.0031	0.003	0.0127	0.1755	0.0041	0.006	0.0051	0.0899	0.0107	0.0036	0.0025	0.0034	0.1457	0.0947	0.0062	0.0072	0.0044	0.0225	0.0037	0.0085	0.1942
11	rs4462378	76006968	0.97	1.15505862992724	1.74	0.171280181914382	0.00993324658140026	0.168309385924453	0.121	0.0572	0.0029	0.0027	0.0067	0.003	0.003	0.0127	0.1754	0.004	0.0061	0.0047	0.0903	0.0108	0.0035	0.0024	0.0034	0.1457	0.0943	0.0063	0.0071	0.0042	0.0224	0.0037	0.0085	0.1951
11	rs17134790	76007722	0.97	1.15505862992724	1.74	0.171280181914382	0.00763125994870309	0.147702035241836	0.121	0.0572	0.0029	0.0026	0.0067	0.0031	0.003	0.0127	0.1754	0.004	0.0061	0.0047	0.0903	0.0108	0.0036	0.0024	0.0033	0.1457	0.0944	0.0063	0.0071	0.0041	0.0224	0.0037	0.0084	0.1952
11	rs117872968	76013212	0.97	1.15505862992724	1.74	0.171280181914382	0.00484408909132821	0.139879689446341	0.1213	0.0572	0.0029	0.0026	0.0066	0.003	0.003	0.0126	0.1754	0.004	0.006	0.0046	0.0905	0.0108	0.0036	0.0024	0.0032	0.1458	0.0946	0.0063	0.007	0.004	0.0225	0.0037	0.0084	0.1952
11	rs736981	76022757	0.97	1.15505862992724	1.73	0.187497716434302	0.00388045271068611	0.135662050367464	0.122	0.0572	0.0029	0.0026	0.0063	0.0028	0.003	0.0125	0.1756	0.004	0.0059	0.0043	0.091	0.011	0.0035	0.0023	0.0027	0.1458	0.095	0.0064	0.0068	0.0038	0.0228	0.0036	0.0082	0.1952
11	rs2618091	76025889	0.97	1.15505862992724	1.73	0.187497716434302	0.00340613295035991	0.127815972895983	0.1223	0.0573	0.0029	0.0025	0.0063	0.0028	0.003	0.0126	0.1748	0.004	0.0059	0.0044	0.0909	0.011	0.0035	0.0024	0.0027	0.1461	0.0949	0.0064	0.0069	0.0038	0.0229	0.0036	0.0082	0.1953
11	rs2618088	76026791	0.97	1.15505862992724	1.72	0.204795704918344	0.00370490932929033	0.116764586706999	0.1223	0.0574	0.0029	0.0025	0.0063	0.0027	0.003	0.0125	0.1748	0.004	0.0059	0.0045	0.0909	0.011	0.0035	0.0022	0.0026	0.1461	0.0947	0.0064	0.0069	0.0038	0.023	0.0037	0.0082	0.1953
11	rs12269832	76027628	0.97	1.15505862992724	1.72	0.204795704918344	0.00334829568702837	0.128887886765328	0.1224	0.0574	0.0029	0.0025	0.0063	0.0027	0.003	0.0125	0.1748	0.004	0.0058	0.0044	0.0908	0.011	0.0033	0.0022	0.0026	0.1461	0.0947	0.0064	0.0069	0.0038	0.023	0.0037	0.0084	0.1955
11	rs2851473	76048876	0.97	1.15505862992724	1.72	0.204795704918344	0.00470095928545735	0.200935053612401	0.1216	0.0586	0.0031	0.0024	0.0066	0.0025	0.0029	0.0128	0.1735	0.0043	0.0059	0.0043	0.0936	0.0115	0.0035	0.002	0.0024	0.1428	0.093	0.0063	0.0076	0.0037	0.0227	0.0036	0.0083	0.1978
11	rs11236723	76055444	0.97	1.15505862992724	1.72	0.204795704918344	0.00436168243836444	0.210428719324643	0.1215	0.0586	0.0031	0.0024	0.0066	0.0025	0.0029	0.0128	0.1735	0.0043	0.0059	0.0043	0.0936	0.0115	0.0035	0.002	0.0024	0.1427	0.093	0.0063	0.0076	0.0037	0.0226	0.0036	0.0083	0.1978
11	rs10899209	76058080	0.96	1.23264710971586	1.72	0.204795704918344	0.00466641715104246	0.202507155376648	0.1214	0.0588	0.0031	0.0024	0.0066	0.0025	0.0029	0.0129	0.1734	0.0043	0.0059	0.0043	0.0938	0.0115	0.0035	0.002	0.0025	0.1426	0.0929	0.0063	0.0077	0.0037	0.0224	0.0036	0.0083	0.1979
11	rs11236733	76070922	0.96	1.23264710971586	1.71	0.223208546872115	0.00411683443284224	0.217805015442632	0.1214	0.0588	0.0031	0.0024	0.0066	0.0025	0.0029	0.0129	0.1734	0.0044	0.0059	0.0043	0.0938	0.0115	0.0035	0.002	0.0025	0.1425	0.0929	0.0063	0.0077	0.0037	0.0224	0.0036	0.0083	0.1979
11	rs73002555	76082062	0.96	1.23264710971586	1.71	0.223208546872115	0.00410125011943652	0.220822063965596	0.1214	0.0588	0.0031	0.0024	0.0066	0.0025	0.0029	0.0129	0.1734	0.0044	0.0059	0.0043	0.0938	0.0115	0.0035	0.002	0.0025	0.1425	0.0929	0.0063	0.0077	0.0037	0.0223	0.0036	0.0083	0.1979
11	rs2226894	76099514	0.96	1.23264710971586	1.71	0.223208546872115	0.00452742830545745	0.261465553772957	0.1212	0.0589	0.0031	0.0024	0.0067	0.0025	0.0029	0.013	0.173	0.0045	0.0059	0.0043	0.0946	0.0117	0.0035	0.002	0.0025	0.1422	0.0928	0.0063	0.0077	0.0037	0.0223	0.0035	0.0083	0.1978
11	rs117305950	76103563	0.96	1.23264710971586	1.71	0.223208546872115	0.00565814133279062	0.300975221670463	0.1206	0.059	0.0031	0.0024	0.0067	0.0026	0.0029	0.0131	0.1726	0.0046	0.0059	0.0043	0.0954	0.0119	0.0036	0.002	0.0025	0.1417	0.0927	0.0062	0.0078	0.0037	0.0223	0.0035	0.0084	0.1977
11	rs74892113	76113016	0.96	1.23264710971586	1.71	0.223208546872115	0.00645934393462438	0.335947685820049	0.1203	0.0591	0.003	0.0024	0.0068	0.0027	0.0029	0.0132	0.1724	0.0046	0.006	0.0043	0.0957	0.012	0.0036	0.002	0.0025	0.1415	0.0927	0.0062	0.0078	0.0037	0.0223	0.0035	0.0084	0.1976
11	rs61894463	76116086	0.96	1.23264710971586	1.71	0.223208546872115	0.00742746598024266	0.319227557082015	0.1202	0.0591	0.003	0.0024	0.0068	0.0027	0.0029	0.0132	0.1723	0.0046	0.006	0.0043	0.0958	0.012	0.0036	0.002	0.0025	0.1414	0.0927	0.0062	0.0078	0.0037	0.0223	0.0035	0.0084	0.1976
11	rs868124	76116713	0.96	1.23264710971586	1.71	0.223208546872115	0.00656722526199999	0.31680774331765	0.1203	0.0591	0.003	0.0024	0.0068	0.0026	0.0029	0.0129	0.1724	0.0046	0.006	0.0043	0.096	0.0119	0.0036	0.0021	0.0024	0.1414	0.0928	0.0062	0.0079	0.0038	0.0224	0.0035	0.0083	0.1974
11	rs74890684	76118684	0.96	1.23264710971586	1.71	0.223208546872115	0.00567483959385259	0.364313935596438	0.1201	0.0586	0.003	0.0025	0.0068	0.0027	0.0031	0.013	0.1723	0.0047	0.006	0.0042	0.0962	0.0119	0.0036	0.0029	0.0024	0.1416	0.0925	0.0061	0.0078	0.0038	0.0227	0.0034	0.0084	0.1965
11	rs7115322	76123531	0.96	1.23264710971586	1.71	0.223208546872115	0.0079862096348176	0.354535666146967	0.1195	0.058	0.003	0.0025	0.0067	0.0027	0.003	0.0131	0.1721	0.0048	0.0062	0.0041	0.0969	0.0117	0.0036	0.0029	0.0022	0.1421	0.0924	0.0061	0.0078	0.004	0.0229	0.0034	0.0085	0.1967
11	rs34261991	76138321	0.96	1.23264710971586	1.72	0.204795704918344	0.031030905753154	0.478545521942798	0.1209	0.0591	0.003	0.003	0.0072	0.0025	0.0029	0.0134	0.1705	0.005	0.0063	0.0039	0.0951	0.012	0.0036	0.0032	0.0018	0.1422	0.0923	0.0063	0.0076	0.0043	0.023	0.0034	0.0086	0.1958
11	rs80131549	76140951	0.96	1.23264710971586	1.72	0.204795704918344	0.032179741371549	0.471107793464998	0.1209	0.0592	0.003	0.003	0.0072	0.0025	0.0029	0.0134	0.1705	0.005	0.0063	0.0039	0.095	0.012	0.0036	0.0032	0.0018	0.1422	0.0923	0.0063	0.0076	0.0043	0.023	0.0034	0.0086	0.1958
11	rs75970982	76148500	0.96	1.23264710971586	1.72	0.204795704918344	0.0635947214842337	0.552545784052689	0.1215	0.0596	0.0029	0.0032	0.0073	0.0024	0.0028	0.0135	0.1699	0.0051	0.0062	0.0038	0.0944	0.0121	0.0036	0.0033	0.0017	0.1424	0.0922	0.0063	0.0075	0.0043	0.023	0.0035	0.0087	0.1955
11	rs7925129	76157686	0.96	1.23264710971586	1.74	0.171280181914382	0.0939785159000939	0.617935655611084	0.1216	0.0597	0.0029	0.0032	0.0075	0.0024	0.0029	0.0136	0.1697	0.0053	0.0063	0.0039	0.0941	0.0122	0.0036	0.0034	0.0016	0.1423	0.0919	0.0063	0.0074	0.0043	0.023	0.0035	0.0088	0.1954
11	rs17134897	76159685	0.96	1.23264710971586	1.75	0.156107803097264	0.102404532076985	0.607419602363929	0.1216	0.0597	0.0029	0.0033	0.0076	0.0024	0.0029	0.0136	0.1697	0.0053	0.0064	0.0039	0.0941	0.0122	0.0036	0.0034	0.0016	0.1423	0.0918	0.0063	0.0074	0.0043	0.023	0.0035	0.0088	0.1954
11	rs55835840	76170106	0.96	1.23264710971586	1.75	0.156107803097264	0.0904054826625142	0.641277375192721	0.1217	0.0594	0.0029	0.0032	0.0076	0.0023	0.003	0.0136	0.1697	0.0054	0.0064	0.0039	0.094	0.0122	0.0036	0.0034	0.0018	0.1424	0.0916	0.0063	0.0074	0.0043	0.023	0.0035	0.0089	0.1954
11	rs10899221	76181631	0.96	1.23264710971586	1.81	0.0849480383532209	0.0904538380225257	0.63778507088357	0.1217	0.0594	0.0029	0.0032	0.0076	0.0023	0.003	0.0136	0.1697	0.0054	0.0064	0.0039	0.094	0.0122	0.0036	0.0034	0.0018	0.1424	0.0915	0.0063	0.0074	0.0043	0.023	0.0035	0.0089	0.1954
11	rs4421765	76199233	0.96	1.23264710971586	1.81	0.0849480383532209	0.0911082378368441	0.656900756043005	0.1218	0.0595	0.0029	0.0032	0.0076	0.0023	0.003	0.0136	0.1697	0.0054	0.0064	0.0038	0.0941	0.0122	0.0035	0.0033	0.0018	0.1425	0.0916	0.0063	0.0074	0.0043	0.023	0.0035	0.0089	0.1954
11	rs2513520	76228541	0.96	1.23264710971586	1.81	0.0849480383532209	0.106694303044738	0.735820387082667	0.1219	0.0595	0.0029	0.0033	0.0078	0.0023	0.0029	0.0137	0.1697	0.0055	0.0064	0.0039	0.094	0.0122	0.0035	0.0032	0.0018	0.1425	0.0911	0.0063	0.0074	0.0044	0.0229	0.0035	0.009	0.1955
11	rs7125625	76230952	0.96	1.23264710971586	1.81	0.0849480383532209	0.106882133226998	0.741833952729124	0.1219	0.0595	0.0029	0.0033	0.0078	0.0023	0.0029	0.0137	0.1697	0.0055	0.0064	0.0039	0.094	0.0122	0.0035	0.0032	0.0018	0.1425	0.0911	0.0063	0.0074	0.0044	0.0229	0.0035	0.009	0.1955
11	rs1939469	76236220	0.96	1.23264710971586	1.8	0.0946327581538143	0.10597173423824	0.733568077595156	0.1219	0.0595	0.0029	0.0033	0.0078	0.0023	0.0029	0.0137	0.1697	0.0055	0.0064	0.0039	0.094	0.0122	0.0035	0.0032	0.0018	0.1426	0.0911	0.0063	0.0074	0.0044	0.0229	0.0035	0.009	0.1955
11	rs2513511	76252631	0.96	1.23264710971586	1.8	0.0946327581538143	0.121614342451147	0.755403494920093	0.1218	0.0595	0.0029	0.0033	0.0078	0.0023	0.003	0.0137	0.1697	0.0056	0.0064	0.0038	0.094	0.0122	0.0035	0.0032	0.0018	0.1426	0.091	0.0063	0.0073	0.0044	0.023	0.0035	0.009	0.1956
11	rs3753052	76257535	0.96	1.23264710971586	1.8	0.0946327581538143	0.123982684686708	0.770998379858489	0.1218	0.0594	0.0029	0.0033	0.0078	0.0023	0.003	0.0137	0.1697	0.0056	0.0064	0.0038	0.0939	0.0122	0.0035	0.0032	0.0018	0.1426	0.0909	0.0063	0.0073	0.0044	0.023	0.0035	0.009	0.1956
11	rs72932407	76261943	0.96	1.23264710971586	1.8	0.0946327581538143	0.126497931769006	0.791541603547147	0.1218	0.0594	0.0029	0.0033	0.0078	0.0024	0.003	0.0137	0.1697	0.0056	0.0064	0.0038	0.0939	0.0122	0.0035	0.0033	0.0018	0.1426	0.0909	0.0063	0.0073	0.0043	0.023	0.0035	0.009	0.1957
11	rs2155220	76266172	0.96	1.23264710971586	1.8	0.0946327581538143	0.131742655506076	0.81235272186873	0.1218	0.0594	0.0029	0.0033	0.0078	0.0024	0.003	0.0137	0.1697	0.0056	0.0064	0.0037	0.0939	0.0122	0.0035	0.0033	0.0019	0.1426	0.0909	0.0063	0.0073	0.0042	0.023	0.0034	0.009	0.1958
11	rs7130588	76270683	0.96	1.23264710971586	1.8	0.0946327581538143	0.176372092844876	1.07535840134107	0.121	0.0583	0.003	0.0036	0.0082	0.0029	0.0032	0.0139	0.1693	0.0062	0.0065	0.0039	0.0922	0.0128	0.0037	0.0037	0.0028	0.1434	0.0889	0.006	0.0072	0.0046	0.0228	0.0035	0.0092	0.1958
11	rs6592645	76271005	0.96	1.23264710971586	1.8	0.0946327581538143	0.171766295397719	1.058186651951	0.121	0.0583	0.003	0.0036	0.0082	0.0029	0.0032	0.0139	0.1696	0.0062	0.0065	0.0039	0.0923	0.0128	0.0037	0.0037	0.0028	0.1433	0.089	0.006	0.0072	0.0046	0.0228	0.0035	0.0091	0.1957
11	rs118082394	76271845	0.96	1.23264710971586	1.8	0.0946327581538143	0.163702587660997	1.05107404064942	0.121	0.0583	0.003	0.0036	0.0082	0.0029	0.0033	0.0139	0.1696	0.0062	0.0065	0.0039	0.0923	0.0128	0.0037	0.0037	0.0028	0.1433	0.0889	0.006	0.0072	0.0046	0.0228	0.0035	0.0091	0.1957
11	rs61893460	76291154	0.96	1.23264710971586	1.79	0.105135818603982	0.081513384398441	0.834202730829183	0.1206	0.0586	0.0031	0.0037	0.0082	0.003	0.0034	0.0141	0.1698	0.0055	0.0064	0.0039	0.0916	0.013	0.0042	0.0038	0.003	0.1431	0.0883	0.006	0.0073	0.0048	0.0227	0.0036	0.0091	0.1959
11	rs2155219	76299194	0.96	1.23264710971586	1.79	0.105135818603982	0.0908655195338897	0.827727394085757	0.1204	0.0588	0.0031	0.0037	0.0082	0.0031	0.0035	0.0141	0.1698	0.0055	0.0064	0.004	0.0916	0.013	0.0043	0.0038	0.0033	0.143	0.0878	0.0059	0.0074	0.0049	0.0227	0.0034	0.009	0.196
11	rs7927894	76301316	0.96	1.23264710971586	1.79	0.105135818603982	0.0980203377848887	0.853071361285864	0.1204	0.0591	0.0031	0.0037	0.0083	0.0032	0.0035	0.0141	0.1701	0.0056	0.0065	0.0041	0.0912	0.013	0.0043	0.0039	0.0034	0.1431	0.0875	0.0058	0.0074	0.0049	0.0225	0.0034	0.0089	0.1958
11	rs7927997	76301375	0.96	1.23264710971586	1.79	0.105135818603982	0.0982494381485611	0.84966235598388	0.1203	0.0591	0.0031	0.0038	0.0083	0.0032	0.0035	0.0141	0.1701	0.0056	0.0065	0.0041	0.0913	0.0129	0.0043	0.0039	0.0035	0.1431	0.0876	0.0058	0.0074	0.0049	0.0225	0.0034	0.0089	0.1957
11	rs117176598	76309770	0.95	1.31333295668949	1.79	0.105135818603982	0.0972590900843158	0.721282475246487	0.1198	0.0604	0.0035	0.0041	0.0081	0.0036	0.0038	0.0143	0.1694	0.0056	0.006	0.0043	0.0906	0.0126	0.0046	0.0044	0.0045	0.1426	0.0857	0.0054	0.007	0.0052	0.0219	0.0036	0.0088	0.1968
11	rs7110364	76311139	0.95	1.31333295668949	1.78	0.116496372702931	0.10237839171617	0.720534841019551	0.1197	0.0606	0.0036	0.0042	0.0081	0.0036	0.0039	0.0143	0.1693	0.0056	0.0059	0.0043	0.0905	0.0126	0.0046	0.0045	0.0047	0.1425	0.0854	0.0053	0.0069	0.0053	0.0218	0.0037	0.0088	0.1969
11	rs55778917	76311356	0.95	1.31333295668949	1.78	0.116496372702931	0.103348357489972	0.71336633217318	0.1197	0.0606	0.0036	0.0042	0.0081	0.0036	0.0039	0.0143	0.1692	0.0056	0.0059	0.0043	0.0905	0.0126	0.0046	0.0045	0.0047	0.1425	0.0854	0.0053	0.0069	0.0053	0.0218	0.0037	0.0088	0.197
11	rs7943599	76313069	0.95	1.31333295668949	1.76	0.141944438278083	0.10923370963406	0.712918830369103	0.1197	0.0607	0.0036	0.0042	0.0081	0.0037	0.0039	0.0144	0.1692	0.0056	0.0058	0.0044	0.0905	0.0126	0.0046	0.0045	0.0047	0.1425	0.0853	0.0053	0.0069	0.0053	0.0218	0.0037	0.0088	0.197
11	rs77251009	76315429	0.95	1.31333295668949	1.76	0.141944438278083	0.111203838246846	0.71336633217318	0.1196	0.0607	0.0036	0.0042	0.0081	0.0037	0.0039	0.0143	0.1692	0.0057	0.0059	0.0044	0.0904	0.0126	0.0046	0.0045	0.0048	0.1425	0.0852	0.0053	0.0069	0.0053	0.0217	0.0037	0.0088	0.197
11	rs72934340	76316514	0.95	1.31333295668949	1.76	0.141944438278083	0.109315364069421	0.719338984221647	0.1196	0.0607	0.0036	0.0042	0.0081	0.0038	0.0039	0.0143	0.1691	0.0057	0.0058	0.0044	0.0904	0.0126	0.0046	0.0045	0.0048	0.1425	0.0853	0.0053	0.0068	0.0054	0.0217	0.0037	0.0087	0.197
11	rs74958728	76322391	0.95	1.31333295668949	1.76	0.141944438278083	0.117757368682104	0.70591616269698	0.1193	0.0608	0.0037	0.0042	0.0082	0.0039	0.0039	0.0143	0.1692	0.0057	0.0058	0.0044	0.0902	0.0125	0.0046	0.0046	0.0049	0.1424	0.0852	0.0053	0.0068	0.0054	0.0217	0.0038	0.0087	0.1971
11	rs59899852	76323422	0.95	1.31333295668949	1.76	0.141944438278083	0.124660252050194	0.708894134642178	0.1193	0.0608	0.0037	0.0042	0.0082	0.0039	0.0039	0.0143	0.1693	0.0057	0.0058	0.0044	0.0901	0.0125	0.0046	0.0046	0.0049	0.1424	0.0852	0.0053	0.0068	0.0054	0.0217	0.0038	0.0087	0.1971
11	rs11236809	76332210	0.94	1.39714162152937	1.75	0.156107803097264	0.164885523366255	0.671726998887727	0.1195	0.0612	0.0038	0.0042	0.0082	0.0039	0.0037	0.0143	0.1697	0.0057	0.0058	0.0045	0.0898	0.0125	0.0047	0.0046	0.0049	0.1421	0.0844	0.0053	0.0067	0.0056	0.0214	0.0039	0.0086	0.1977
11	rs76252836	76332286	0.94	1.39714162152937	1.75	0.156107803097264	0.166388726883707	0.670844119883332	0.1195	0.0612	0.0038	0.0042	0.0082	0.0039	0.0037	0.0143	0.1697	0.0057	0.0058	0.0045	0.0898	0.0125	0.0047	0.0046	0.0049	0.1421	0.0843	0.0053	0.0067	0.0056	0.0214	0.0039	0.0086	0.1977
11	rs11825087	76337181	0.94	1.39714162152937	1.75	0.156107803097264	0.249149212503801	0.672021350757585	0.12	0.0616	0.0042	0.0045	0.0084	0.0041	0.0038	0.0142	0.1701	0.0057	0.0056	0.0045	0.0894	0.0128	0.0051	0.0047	0.0052	0.1417	0.0833	0.0054	0.0066	0.0059	0.0209	0.0041	0.0084	0.1964
11	rs61893484	76339311	0.93	1.48409702783942	1.75	0.156107803097264	0.71588036995148	0.810665223171858	0.1199	0.0623	0.0044	0.0045	0.0083	0.0048	0.0039	0.0145	0.1726	0.0056	0.0054	0.0046	0.0876	0.0146	0.0053	0.0049	0.0055	0.1421	0.0817	0.0056	0.0059	0.0065	0.0203	0.0046	0.0076	0.1936
11	rs10899240	76339664	0.93	1.48409702783942	1.75	0.156107803097264	0.854822199635731	0.910189926973653	0.1199	0.0624	0.0045	0.0045	0.0083	0.0049	0.0039	0.0146	0.1731	0.0056	0.0054	0.0047	0.0873	0.0148	0.0053	0.0049	0.0055	0.1421	0.0814	0.0057	0.0057	0.0066	0.0202	0.0047	0.0075	0.1931
11	rs34251897	76341751	0.93	1.48409702783942	1.75	0.156107803097264	0.938643362186924	0.974881413662961	0.1194	0.0627	0.0045	0.0045	0.0082	0.0051	0.0039	0.0147	0.1731	0.0058	0.0053	0.0047	0.0876	0.0148	0.0054	0.0049	0.0056	0.1422	0.0816	0.0057	0.0056	0.0067	0.0199	0.0049	0.0076	0.1926
11	rs12361883	76342150	0.93	1.48409702783942	1.75	0.156107803097264	0.927549652376938	0.965018784008384	0.1193	0.0627	0.0045	0.0045	0.0082	0.0051	0.0039	0.0147	0.1731	0.0058	0.0053	0.0047	0.0876	0.0148	0.0055	0.0049	0.0056	0.1422	0.0815	0.0057	0.0056	0.0067	0.0198	0.0049	0.0076	0.1927
11	rs12283565	76346193	0.93	1.48409702783942	1.76	0.141944438278083	1.00686095221996	1.14520634249896	0.119	0.063	0.0045	0.0044	0.0079	0.0053	0.0039	0.0146	0.1732	0.0059	0.0053	0.0048	0.0876	0.0149	0.0058	0.005	0.0057	0.1418	0.0819	0.0058	0.0056	0.0069	0.0194	0.005	0.0079	0.1919
11	rs11236816	76346477	0.93	1.48409702783942	1.76	0.141944438278083	1.06801151700437	1.08721412190128	0.119	0.063	0.0045	0.0044	0.0079	0.0053	0.0038	0.0146	0.1734	0.0059	0.0053	0.0047	0.0874	0.0149	0.0057	0.0049	0.0056	0.1418	0.0819	0.0058	0.0056	0.007	0.0194	0.005	0.0079	0.1919
11	rs72934369	76350508	0.93	1.48409702783942	1.77	0.128753168183355	1.08756225568684	0.935392090953385	0.1188	0.0633	0.0045	0.0043	0.0078	0.0052	0.0038	0.0146	0.1737	0.0059	0.0053	0.0047	0.0877	0.015	0.0056	0.0049	0.0055	0.1417	0.082	0.0058	0.0055	0.0071	0.0193	0.0049	0.0079	0.1918
11	rs61893490	76352184	0.93	1.48409702783942	1.77	0.128753168183355	0.976327465643575	0.915691112456729	0.1191	0.0638	0.0044	0.0042	0.0076	0.0051	0.0038	0.0146	0.1737	0.0059	0.0053	0.0044	0.0882	0.015	0.0056	0.0049	0.0055	0.1418	0.082	0.0057	0.0055	0.0069	0.0193	0.0049	0.0079	0.1915
11	rs79602083	76352366	0.93	1.48409702783942	1.77	0.128753168183355	0.975052991015717	0.906421542543506	0.1191	0.064	0.0044	0.0042	0.0076	0.0051	0.0038	0.0146	0.1737	0.0058	0.0053	0.0044	0.0883	0.0151	0.0056	0.0049	0.0055	0.1419	0.082	0.0057	0.0055	0.0069	0.0193	0.0048	0.0078	0.1914
11	rs7931005	76352983	0.93	1.48409702783942	1.77	0.128753168183355	0.994584272051259	0.941081409659118	0.1192	0.064	0.0044	0.0042	0.0076	0.0051	0.0038	0.0146	0.1736	0.0058	0.0053	0.0044	0.0885	0.0151	0.0056	0.0048	0.0055	0.142	0.0821	0.0057	0.0054	0.007	0.0193	0.0048	0.0078	0.1914
11	rs113211949	76356085	0.93	1.48409702783942	1.77	0.128753168183355	1.15041533810274	0.945352879229195	0.1192	0.0644	0.0044	0.0042	0.0074	0.0057	0.0041	0.0148	0.1742	0.0059	0.0051	0.0046	0.0885	0.015	0.0056	0.005	0.0055	0.1419	0.0811	0.0062	0.0051	0.0072	0.0188	0.005	0.008	0.1895
11	rs11236828	76360404	0.93	1.48409702783942	1.77	0.128753168183355	1.27578463517906	1.058186651951	0.1191	0.0646	0.0045	0.0043	0.0073	0.006	0.0043	0.0149	0.1745	0.0059	0.0051	0.0047	0.0885	0.015	0.0056	0.0051	0.0056	0.1419	0.0806	0.0065	0.005	0.0074	0.0185	0.0051	0.0081	0.1885
11	rs145753653	76361219	0.93	1.48409702783942	1.77	0.128753168183355	1.25308742627798	1.05802490152444	0.1191	0.0646	0.0045	0.0043	0.0073	0.006	0.0043	0.0149	0.1745	0.0059	0.0051	0.0047	0.0885	0.015	0.0056	0.0051	0.0056	0.1419	0.0805	0.0065	0.005	0.0073	0.0185	0.005	0.0082	0.1885
11	rs76196299	76364172	0.93	1.48409702783942	1.77	0.128753168183355	1.2493354004003	1.02303633223596	0.119	0.0647	0.0045	0.0042	0.0072	0.006	0.0043	0.015	0.1746	0.006	0.0051	0.0047	0.0884	0.015	0.0055	0.0051	0.0056	0.142	0.0805	0.0065	0.0051	0.0073	0.0184	0.0051	0.0082	0.1885
11	rs12718488	76366690	0.93	1.48409702783942	1.77	0.128753168183355	1.64190501724796	0.962476780861785	0.1185	0.0651	0.0043	0.004	0.0072	0.0063	0.0044	0.0153	0.1747	0.006	0.0049	0.0047	0.0878	0.015	0.0054	0.0052	0.0055	0.1423	0.0801	0.0064	0.0049	0.0072	0.0187	0.0052	0.0079	0.1894
11	rs2155218	76367028	0.93	1.48409702783942	1.77	0.128753168183355	1.69321669578214	0.975836900057254	0.119	0.0652	0.0043	0.004	0.0072	0.0063	0.0044	0.0153	0.1746	0.006	0.0049	0.0047	0.0876	0.0151	0.005	0.0052	0.0055	0.1422	0.0801	0.0064	0.0049	0.0073	0.0189	0.0051	0.0079	0.1895
11	rs72934398	76367160	0.93	1.48409702783942	1.77	0.128753168183355	1.66644820284027	0.944245093631613	0.1191	0.0652	0.0043	0.004	0.0072	0.0063	0.0044	0.0153	0.1745	0.006	0.0049	0.0047	0.0876	0.0151	0.005	0.0052	0.0055	0.1421	0.08	0.0064	0.0049	0.0073	0.0189	0.0053	0.0079	0.1894
11	rs4944114	76367686	0.93	1.48409702783942	1.77	0.128753168183355	1.61243904384884	0.918208152918363	0.1193	0.0652	0.0044	0.0039	0.0071	0.0062	0.0044	0.0154	0.1744	0.006	0.0049	0.0047	0.0876	0.0151	0.005	0.0052	0.0054	0.1419	0.0801	0.0064	0.0049	0.0073	0.0189	0.0055	0.0079	0.1892
11	Affx-35654896	76371418	0.95	1.31333295668949	1.77	0.128753168183355	1.31379887475786	0.765085403481395	0.1183	0.0657	0.0046	0.0037	0.007	0.0062	0.005	0.0159	0.1734	0.0059	0.005	0.0051	0.0893	0.0152	0.0052	0.0052	0.005	0.1424	0.0803	0.0069	0.0046	0.0078	0.0191	0.006	0.0083	0.1853
11	rs6592657	76377819	0.95	1.31333295668949	1.77	0.128753168183355	1.31446789872262	0.700265760270643	0.118	0.066	0.0046	0.0036	0.0069	0.0061	0.0053	0.0161	0.1726	0.0059	0.0051	0.0054	0.0903	0.0153	0.0052	0.0052	0.0049	0.1428	0.0804	0.0072	0.0044	0.008	0.0192	0.0062	0.0085	0.183
11	rs11236843	76378099	0.95	1.31333295668949	1.77	0.128753168183355	1.2916038680959	0.68500178247028	0.118	0.066	0.0046	0.0036	0.0068	0.0061	0.0053	0.0161	0.1727	0.0058	0.0051	0.0054	0.0906	0.0153	0.0052	0.0052	0.0049	0.1427	0.0804	0.0072	0.0044	0.008	0.0192	0.0062	0.0085	0.1829
11	rs11606717	76380737	0.95	1.31333295668949	1.77	0.128753168183355	1.10671792059264	0.593798847147557	0.1184	0.0663	0.0046	0.0036	0.0068	0.0058	0.0054	0.0162	0.1733	0.0057	0.0051	0.0055	0.0912	0.0153	0.0052	0.005	0.0048	0.1431	0.0802	0.0073	0.0042	0.008	0.0193	0.0061	0.0083	0.1815
11	rs7122065	76390175	0.95	1.31333295668949	1.77	0.128753168183355	0.9833066734296	0.567489030401633	0.1181	0.0673	0.0046	0.0037	0.0067	0.0055	0.0055	0.0159	0.1729	0.0057	0.0051	0.0057	0.0941	0.0153	0.005	0.0048	0.0046	0.1427	0.0799	0.0074	0.0041	0.008	0.0194	0.0061	0.0084	0.1797
11	rs61893521	76392642	0.94	1.39714162152937	1.77	0.128753168183355	0.919907954680408	0.458600724416322	0.1173	0.0676	0.0045	0.0037	0.0067	0.0053	0.0056	0.0158	0.1732	0.0055	0.005	0.0056	0.0959	0.0153	0.005	0.0047	0.0044	0.1423	0.0804	0.0074	0.0042	0.0079	0.0196	0.0061	0.0084	0.1788
11	rs2155848	76393224	0.94	1.39714162152937	1.78	0.116496372702931	0.915848686677466	0.452046641999105	0.1172	0.0677	0.0045	0.0037	0.0067	0.0053	0.0056	0.0158	0.1732	0.0055	0.005	0.0056	0.0962	0.0153	0.0049	0.0046	0.0044	0.1423	0.0805	0.0074	0.0043	0.0079	0.0197	0.0061	0.0084	0.1786
11	rs78495148	76393776	0.94	1.39714162152937	1.78	0.116496372702931	0.91031040225662	0.437027889341484	0.117	0.0678	0.0045	0.0037	0.0067	0.0052	0.0056	0.0158	0.1733	0.0055	0.005	0.0056	0.0966	0.0153	0.0049	0.0046	0.0044	0.1421	0.0806	0.0074	0.0043	0.0079	0.0197	0.0061	0.0084	0.1784
11	rs75698065	76395972	0.94	1.39714162152937	1.78	0.116496372702931	0.918747399211228	0.392678223989459	0.1164	0.068	0.0044	0.0037	0.0066	0.005	0.0056	0.0158	0.1735	0.0054	0.0049	0.0055	0.0982	0.0153	0.0049	0.0045	0.0043	0.1419	0.0808	0.0075	0.0043	0.0078	0.0199	0.006	0.0084	0.1774
11	rs4945107	76397110	0.94	1.39714162152937	1.78	0.116496372702931	0.941488137215699	0.400926996813227	0.1161	0.0681	0.0042	0.0037	0.0066	0.005	0.0056	0.0159	0.1736	0.0054	0.0049	0.0055	0.0988	0.0153	0.0049	0.0044	0.0044	0.1419	0.0809	0.0076	0.0045	0.0078	0.0199	0.0061	0.0084	0.1768
11	rs66500563	76398784	0.94	1.39714162152937	1.78	0.116496372702931	0.920737297097957	0.410653169499924	0.1158	0.0681	0.0041	0.0037	0.0066	0.005	0.0057	0.0159	0.1737	0.0054	0.005	0.0055	0.099	0.0152	0.0049	0.0044	0.0044	0.1419	0.0809	0.0075	0.0046	0.0077	0.0199	0.006	0.0084	0.1768
11	rs76325003	76399105	0.94	1.39714162152937	1.78	0.116496372702931	0.909237437331021	0.403514393819479	0.1164	0.0681	0.0041	0.0037	0.0066	0.0049	0.0057	0.0159	0.1738	0.0054	0.005	0.0055	0.0991	0.0152	0.0048	0.0044	0.0044	0.1418	0.0809	0.0075	0.0045	0.0077	0.0199	0.006	0.0084	0.1766
11	rs72936187	76399159	0.94	1.39714162152937	1.79	0.105135818603982	0.909072412801706	0.405976643178653	0.1164	0.0681	0.0041	0.0037	0.0066	0.0049	0.0057	0.0159	0.1738	0.0054	0.005	0.0055	0.0991	0.0152	0.0048	0.0044	0.0044	0.1418	0.0809	0.0075	0.0046	0.0077	0.0199	0.006	0.0084	0.1765
11	rs76562881	76401831	0.94	1.39714162152937	1.79	0.105135818603982	0.940651067913658	0.4626256363958	0.1154	0.0682	0.004	0.0037	0.0065	0.0047	0.0058	0.0163	0.1742	0.0055	0.005	0.0055	0.1003	0.0153	0.005	0.0043	0.0044	0.141	0.0813	0.0075	0.0048	0.0076	0.0199	0.006	0.0083	0.176
11	rs10736809	76405872	0.94	1.39714162152937	1.79	0.105135818603982	0.986035797924559	0.410132833733277	0.1152	0.0684	0.0039	0.0037	0.0065	0.0044	0.0058	0.0164	0.1744	0.0054	0.005	0.0054	0.1005	0.0153	0.0051	0.0043	0.0044	0.1413	0.0817	0.0075	0.0048	0.0075	0.0199	0.006	0.0081	0.1757
11	rs7101752	76413757	0.94	1.39714162152937	1.79	0.105135818603982	1.00471024647483	0.281998811628189	0.1151	0.0687	0.0039	0.0035	0.0065	0.0041	0.0058	0.0167	0.1741	0.0054	0.005	0.0052	0.1009	0.0152	0.0051	0.0042	0.0043	0.1405	0.0821	0.0077	0.0049	0.0075	0.0198	0.006	0.008	0.1762
11	rs10899257	76415209	0.93	1.48409702783942	1.79	0.105135818603982	0.967081881720099	0.298953907724961	0.1149	0.0687	0.004	0.0036	0.0065	0.0041	0.0058	0.0164	0.1737	0.0053	0.005	0.0052	0.1017	0.0152	0.0051	0.0042	0.0044	0.1405	0.0823	0.0077	0.0049	0.0075	0.0198	0.006	0.008	0.1757
11	rs2120898	76418737	0.93	1.48409702783942	1.79	0.105135818603982	1.04580505198066	0.268792868923807	0.1144	0.0688	0.004	0.0035	0.0064	0.0041	0.0059	0.0166	0.1729	0.0054	0.005	0.0052	0.1024	0.0153	0.0051	0.0042	0.0045	0.14	0.0826	0.0078	0.0051	0.0074	0.0198	0.006	0.008	0.1757
11	rs6592659	76421250	0.93	1.48409702783942	1.8	0.0946327581538143	0.980921235023344	0.166049143259399	0.1145	0.0696	0.0039	0.0034	0.0064	0.0039	0.0055	0.0168	0.1724	0.0054	0.0051	0.005	0.1028	0.015	0.0051	0.0041	0.0044	0.1399	0.0827	0.0079	0.0053	0.0076	0.0198	0.006	0.0079	0.1759
11	rs55811317	76422031	0.94	1.39714162152937	1.8	0.0946327581538143	0.76743675002535	0.116678387763124	0.1148	0.0701	0.004	0.0033	0.0063	0.0039	0.0055	0.0171	0.1724	0.0053	0.0051	0.0051	0.1027	0.0147	0.0052	0.0041	0.0046	0.1389	0.0832	0.008	0.0054	0.0074	0.0197	0.0061	0.0079	0.1752
11	rs116902901	76425716	0.95	1.31333295668949	1.8	0.0946327581538143	0.411817655106258	0.0153551385752214	0.1159	0.0711	0.0039	0.003	0.0059	0.0037	0.005	0.0172	0.1735	0.0049	0.0048	0.0045	0.1047	0.0129	0.0055	0.004	0.0049	0.1375	0.0861	0.0086	0.0058	0.0067	0.0203	0.0059	0.0076	0.1724
11	rs11236897	76425862	0.95	1.31333295668949	1.8	0.0946327581538143	0.407186558345805	0.0123314675534143	0.1159	0.0711	0.0039	0.003	0.0059	0.0037	0.005	0.0172	0.1735	0.0049	0.0048	0.0045	0.1047	0.0128	0.0055	0.004	0.0049	0.1375	0.0861	0.0086	0.0058	0.0067	0.0203	0.0059	0.0076	0.1724
11	rs10899261	76425895	0.95	1.31333295668949	1.81	0.0849480383532209	0.272356032530145	0.0216304487048716	0.1159	0.0711	0.0038	0.003	0.0059	0.0037	0.005	0.0172	0.1735	0.0049	0.0048	0.0045	0.1057	0.0128	0.0054	0.004	0.0049	0.1375	0.0862	0.0086	0.0058	0.0058	0.0204	0.0059	0.0076	0.1724
11	rs35033550	76430684	0.95	1.31333295668949	1.81	0.0849480383532209	0.28192450832948	0.0358436157932095	0.1158	0.0713	0.0037	0.0029	0.0058	0.0037	0.0048	0.017	0.1736	0.0049	0.0048	0.0045	0.1062	0.0128	0.0054	0.0039	0.0049	0.1373	0.0867	0.0086	0.0058	0.0058	0.0203	0.0058	0.0076	0.1722
11	rs11236903	76431100	0.95	1.31333295668949	1.81	0.0849480383532209	0.285754184233917	0.0380265792643698	0.1158	0.0714	0.0037	0.0028	0.0058	0.0037	0.0048	0.017	0.1736	0.0049	0.0048	0.0045	0.1062	0.0128	0.0054	0.0039	0.0049	0.1373	0.0867	0.0086	0.0058	0.0058	0.0203	0.0058	0.0076	0.1722
11	rs11236904	76432379	0.95	1.31333295668949	1.81	0.0849480383532209	0.289420399882121	0.0487713126614836	0.1159	0.0715	0.0037	0.0028	0.0057	0.0037	0.0047	0.0169	0.1736	0.0049	0.0048	0.0045	0.1063	0.0127	0.0054	0.0039	0.0049	0.1373	0.0869	0.0086	0.0058	0.0058	0.0202	0.0057	0.0076	0.1723
11	rs61893546	76435112	0.95	1.31333295668949	1.81	0.0849480383532209	0.324042861305113	0.0737283500334822	0.1166	0.0717	0.004	0.0029	0.0055	0.0037	0.0041	0.0168	0.1735	0.0052	0.0045	0.0044	0.1088	0.0126	0.0055	0.0041	0.0043	0.1358	0.0877	0.0086	0.0057	0.0059	0.0208	0.0059	0.0076	0.1697
11	rs10899269	76437365	0.95	1.31333295668949	1.81	0.0849480383532209	0.294460027480629	0.0474529424759865	0.1166	0.0717	0.004	0.0029	0.0054	0.0037	0.0041	0.0168	0.1735	0.0052	0.0045	0.0044	0.1089	0.0126	0.0055	0.0041	0.0043	0.1357	0.0876	0.0086	0.0057	0.0059	0.0209	0.0059	0.0076	0.1696
11	rs7952109	76442976	0.95	1.31333295668949	1.8	0.0946327581538143	0.25916948701468	0.0403786316930395	0.117	0.0717	0.004	0.0029	0.0054	0.0037	0.004	0.0168	0.1734	0.0052	0.0045	0.0044	0.1089	0.0126	0.0055	0.0041	0.0043	0.1357	0.0877	0.0086	0.0057	0.0058	0.0209	0.0059	0.0076	0.1696
11	rs34885552	76446916	0.95	1.31333295668949	1.81	0.0849480383532209	0.206760411983272	0.0332614138725438	0.1179	0.0718	0.0039	0.003	0.0056	0.0037	0.0039	0.0166	0.1726	0.0052	0.0044	0.0045	0.1093	0.0126	0.0054	0.0041	0.0044	0.1356	0.0882	0.0085	0.0058	0.0058	0.0209	0.0059	0.0077	0.1689
11	rs10899274	76447337	0.95	1.31333295668949	1.81	0.0849480383532209	0.203007325712966	0.0248012363285084	0.1179	0.0718	0.0039	0.003	0.0056	0.0037	0.0039	0.0166	0.1726	0.0052	0.0044	0.0045	0.1093	0.0126	0.0054	0.0041	0.0044	0.1355	0.0882	0.0085	0.0057	0.0058	0.0209	0.0059	0.0077	0.1689
11	rs117651071	76447517	0.95	1.31333295668949	1.81	0.0849480383532209	0.207237253165141	0.0279429009047389	0.1176	0.0718	0.0039	0.003	0.0056	0.0037	0.0039	0.0166	0.1726	0.0052	0.0044	0.0045	0.1093	0.0126	0.0054	0.0041	0.0044	0.1355	0.0883	0.0085	0.0058	0.0058	0.0209	0.0059	0.0077	0.169
11	rs76829346	76448859	0.95	1.31333295668949	1.81	0.0849480383532209	0.211556742815326	0.0262816988485832	0.1176	0.0718	0.0039	0.003	0.0056	0.0037	0.0039	0.0166	0.1726	0.0052	0.0044	0.0045	0.1092	0.0126	0.0054	0.0041	0.0044	0.1354	0.0884	0.0085	0.0057	0.0058	0.0209	0.0059	0.0076	0.169
11	rs116736290	76449812	0.95	1.31333295668949	1.81	0.0849480383532209	0.221872145373421	0.0254691323024984	0.1176	0.0718	0.0039	0.003	0.0056	0.0037	0.0039	0.0166	0.1726	0.0052	0.0044	0.0045	0.1092	0.0126	0.0055	0.0041	0.0044	0.1354	0.0884	0.0086	0.0057	0.0058	0.0209	0.0059	0.0076	0.169
11	rs72946102	76454278	0.95	1.31333295668949	1.81	0.0849480383532209	0.266471859185222	0.0486508057765096	0.1176	0.0718	0.004	0.003	0.0056	0.0036	0.0038	0.0166	0.1726	0.0053	0.0045	0.0045	0.1091	0.0127	0.0055	0.0041	0.0043	0.1353	0.0884	0.0087	0.0057	0.0057	0.021	0.0059	0.0076	0.169
11	rs2015539	76454937	0.95	1.31333295668949	1.81	0.0849480383532209	0.268853920695648	0.049375805486924	0.1176	0.0718	0.004	0.003	0.0056	0.0036	0.0038	0.0165	0.1726	0.0053	0.0045	0.0045	0.1091	0.0128	0.0055	0.0041	0.0043	0.1353	0.0884	0.0087	0.0057	0.0057	0.021	0.0059	0.0076	0.169
11	rs78566532	76458811	0.95	1.31333295668949	1.81	0.0849480383532209	0.269405256998828	0.0657248103554175	0.1177	0.0719	0.004	0.003	0.0056	0.0036	0.0038	0.0165	0.1725	0.0053	0.0045	0.0045	0.1091	0.0128	0.0055	0.004	0.0043	0.1352	0.0884	0.0086	0.0057	0.0057	0.0211	0.0059	0.0077	0.1691
11	rs10899276	76462181	0.95	1.31333295668949	1.81	0.0849480383532209	0.261109021076835	0.0803870185287636	0.1178	0.0719	0.004	0.003	0.0056	0.0036	0.0037	0.0164	0.1725	0.0053	0.0045	0.0045	0.109	0.0128	0.0055	0.004	0.0043	0.1351	0.0885	0.0086	0.0056	0.0057	0.0211	0.0059	0.0077	0.1692
11	rs1149596	76469093	0.96	1.23264710971586	1.81	0.0849480383532209	0.19019698230177	0.254201911278913	0.1188	0.0721	0.0039	0.0029	0.0054	0.0033	0.0035	0.0162	0.1742	0.0052	0.0045	0.0044	0.1085	0.0128	0.0054	0.0036	0.0038	0.1348	0.0888	0.0083	0.0056	0.0051	0.0219	0.0053	0.0075	0.1699
11	rs80150070	76478974	0.96	1.23264710971586	1.81	0.0849480383532209	0.184602402190149	0.287969307323229	0.1189	0.0721	0.0038	0.0029	0.0054	0.0033	0.0035	0.0162	0.1744	0.0052	0.0045	0.0044	0.1084	0.0128	0.0054	0.0036	0.0038	0.1347	0.0888	0.0083	0.0056	0.0051	0.022	0.0053	0.0075	0.1699
11	rs7104678	76486378	0.96	1.23264710971586	1.81	0.0849480383532209	0.178409364829227	0.330672900779806	0.119	0.0721	0.0038	0.0029	0.0054	0.0033	0.0035	0.0162	0.1746	0.0051	0.0045	0.0044	0.1083	0.0128	0.0054	0.0035	0.0037	0.1346	0.0888	0.0082	0.0056	0.0051	0.0221	0.0053	0.0075	0.1699
11	rs117359404	76490282	0.96	1.23264710971586	1.81	0.0849480383532209	0.171516454829089	0.340752715683388	0.1191	0.0721	0.0038	0.0029	0.0053	0.0033	0.0035	0.0162	0.1747	0.0051	0.0046	0.0044	0.1083	0.0128	0.0054	0.0035	0.0037	0.1346	0.0888	0.0082	0.0056	0.005	0.022	0.0052	0.0075	0.17
11	rs66611299	76493065	0.96	1.23264710971586	1.81	0.0849480383532209	0.162939814144495	0.294332320499874	0.1191	0.0721	0.0038	0.0029	0.0053	0.0033	0.0035	0.0162	0.1747	0.0051	0.0046	0.0044	0.1083	0.0128	0.0054	0.0035	0.0037	0.1346	0.0888	0.0082	0.0056	0.005	0.022	0.0052	0.0074	0.17
11	rs1149611	76495879	0.96	1.23264710971586	1.81	0.0849480383532209	0.138275912710137	0.196347354698045	0.1192	0.0722	0.0038	0.0029	0.0053	0.0033	0.0035	0.0162	0.1748	0.0051	0.0046	0.0044	0.1083	0.0128	0.0054	0.0035	0.0037	0.1346	0.0888	0.0082	0.0056	0.005	0.022	0.0052	0.0074	0.17
11	rs116860418	76496865	0.96	1.23264710971586	1.79	0.105135818603982	0.146490863548161	0.200830392877578	0.1192	0.0722	0.0038	0.0029	0.0053	0.0033	0.0035	0.0162	0.1748	0.0051	0.0046	0.0044	0.1082	0.0128	0.0055	0.0035	0.0037	0.1346	0.0888	0.0082	0.0056	0.005	0.022	0.0052	0.0074	0.1699
11	rs77964909	76499650	0.96	1.23264710971586	1.78	0.116496372702931	0.154451961189265	0.161560986204375	0.1191	0.0721	0.0039	0.0029	0.0053	0.0033	0.0036	0.0163	0.1748	0.0051	0.0046	0.0044	0.1082	0.0129	0.0055	0.0035	0.0038	0.1347	0.0888	0.0082	0.0054	0.0051	0.0221	0.0052	0.0075	0.1697
11	rs1837680	76501451	0.96	1.23264710971586	1.78	0.116496372702931	0.150655015629717	0.145170903389879	0.1191	0.0721	0.0039	0.0029	0.0052	0.0034	0.0036	0.0164	0.1749	0.0051	0.0047	0.0044	0.1081	0.013	0.0055	0.0035	0.0038	0.1347	0.0888	0.0082	0.0053	0.0051	0.0221	0.0052	0.0075	0.1696
11	rs61302956	76504022	0.96	1.23264710971586	1.78	0.116496372702931	0.161937527330184	0.161852369110184	0.1191	0.0721	0.0039	0.0029	0.0052	0.0033	0.0036	0.0163	0.1745	0.0051	0.0047	0.0044	0.1081	0.013	0.0054	0.0034	0.0038	0.1349	0.0889	0.0083	0.0053	0.0051	0.0224	0.0052	0.0075	0.1695
11	rs73503690	76505796	0.96	1.23264710971586	1.78	0.116496372702931	0.18426754366976	0.177155416492405	0.1192	0.072	0.0039	0.0029	0.0052	0.0033	0.0036	0.0163	0.1746	0.0051	0.0047	0.0044	0.1084	0.013	0.0054	0.0034	0.0038	0.1348	0.0889	0.0083	0.0053	0.0046	0.0226	0.0052	0.0075	0.1696
11	rs11546727	76506888	0.96	1.23264710971586	1.79	0.105135818603982	0.189969845449615	0.167620352585726	0.1194	0.0721	0.0041	0.0028	0.0051	0.0033	0.0036	0.0162	0.1747	0.005	0.0046	0.0044	0.1083	0.0129	0.0054	0.0034	0.0038	0.1348	0.0887	0.0083	0.0053	0.0046	0.0226	0.0051	0.0075	0.1697
11	rs11236938	76507403	0.96	1.23264710971586	1.79	0.105135818603982	0.197470004841153	0.168407900013418	0.1195	0.072	0.0041	0.0028	0.0051	0.0033	0.0036	0.0162	0.1747	0.005	0.0046	0.0044	0.1084	0.0129	0.0054	0.0034	0.0038	0.1348	0.0887	0.0083	0.0053	0.0046	0.0226	0.0051	0.0075	0.1697
11	rs1149621	76507692	0.96	1.23264710971586	1.8	0.0946327581538143	0.211315453063286	0.174255717762222	0.1195	0.0719	0.0041	0.0028	0.0051	0.0033	0.0037	0.0162	0.1747	0.005	0.0046	0.0044	0.1084	0.0129	0.0054	0.0035	0.0038	0.1344	0.0886	0.0083	0.0053	0.0046	0.0226	0.0052	0.0075	0.1698
11	rs72939776	76517017	0.98	1.080540436168	1.82	0.0760422202337298	0.0250911463116695	0.123297674736775	0.1258	0.0727	0.0041	0.003	0.0053	0.0036	0.0038	0.0158	0.1707	0.0046	0.005	0.0048	0.1037	0.0127	0.005	0.0033	0.004	0.1311	0.0904	0.0081	0.0054	0.0042	0.0235	0.0048	0.0079	0.1729
11	rs72939779	76517246	0.98	1.080540436168	1.81	0.0849480383532209	0.0181924047954063	0.122155699549981	0.1265	0.0728	0.0041	0.003	0.0053	0.0035	0.0038	0.0158	0.1703	0.0045	0.005	0.0048	0.1031	0.0126	0.0049	0.0033	0.004	0.1308	0.0906	0.0081	0.0054	0.0042	0.0237	0.0047	0.0079	0.1733
11	rs1149623	76518495	0.97	1.15505862992724	1.79	0.105135818603982	0.0444281341135082	0.147608008188016	0.1306	0.0737	0.004	0.0033	0.0051	0.0037	0.0039	0.0157	0.1687	0.0041	0.0054	0.0047	0.0996	0.0125	0.0045	0.0031	0.004	0.1282	0.0917	0.0081	0.0055	0.0039	0.024	0.0045	0.008	0.1752
11	rs1149624	76518550	0.97	1.15505862992724	1.79	0.105135818603982	0.0373413746177844	0.0821820760467997	0.131	0.0736	0.004	0.0034	0.005	0.0038	0.0039	0.0156	0.1691	0.0041	0.0053	0.0047	0.0996	0.0124	0.0045	0.0031	0.004	0.1279	0.0914	0.0081	0.0055	0.0039	0.024	0.0046	0.0079	0.175
11	rs1664082	76530891	0.97	1.15505862992724	1.79	0.105135818603982	0.072214321676954	0.114103670437991	0.1319	0.0734	0.0039	0.0035	0.0049	0.0038	0.004	0.0155	0.17	0.004	0.0053	0.0046	0.0983	0.0124	0.0045	0.0031	0.0041	0.1282	0.091	0.008	0.0055	0.0037	0.0241	0.0045	0.0078	0.1758
11	rs80028686	76535651	0.97	1.15505862992724	1.8	0.0946327581538143	0.0610668173845888	0.0801637675784237	0.1321	0.0735	0.0039	0.0035	0.0048	0.0038	0.0041	0.0155	0.1701	0.004	0.0053	0.0046	0.0982	0.0124	0.0044	0.0031	0.0041	0.1281	0.091	0.008	0.0056	0.0037	0.0241	0.0045	0.0077	0.176
11	rs7119795	76543474	0.97	1.15505862992724	1.8	0.0946327581538143	0.0367797246918193	0.0452716521460771	0.1323	0.0735	0.0039	0.0035	0.0047	0.0038	0.0041	0.0155	0.1703	0.0039	0.0053	0.0046	0.098	0.0124	0.0044	0.0031	0.0041	0.1281	0.0909	0.0079	0.0056	0.0037	0.0241	0.0045	0.0077	0.1762
11	rs11607420	76545697	0.97	1.15505862992724	1.81	0.0849480383532209	0.0348729018974782	0.0407675332562023	0.1324	0.0734	0.0039	0.0035	0.0047	0.0039	0.0041	0.0155	0.1702	0.0039	0.0053	0.0046	0.098	0.0124	0.0044	0.0031	0.0041	0.1281	0.091	0.0079	0.0056	0.0037	0.0241	0.0045	0.0077	0.176
11	rs1225127	76547752	0.97	1.15505862992724	1.84	0.0604088827715036	0.0365805620322677	0.05102417148622	0.1326	0.0734	0.0038	0.0035	0.0047	0.0038	0.0041	0.0155	0.1702	0.0039	0.0053	0.0046	0.0982	0.0124	0.0044	0.0031	0.0041	0.128	0.0909	0.0079	0.0057	0.0036	0.0241	0.0045	0.0076	0.1759
11	rs117871096	76557152	0.97	1.15505862992724	1.88	0.0367535648830228	0.0415988906599085	0.0718694516388229	0.133	0.0735	0.0038	0.0036	0.0047	0.0038	0.004	0.0154	0.1701	0.0039	0.0053	0.0045	0.0986	0.0123	0.0044	0.003	0.0041	0.1279	0.0906	0.0079	0.0059	0.0036	0.0241	0.0044	0.0076	0.1759
11	rs10899295	76570725	0.97	1.15505862992724	1.9	0.0281172319502089	0.0197793908620864	0.0232756908926262	0.1338	0.074	0.0037	0.0039	0.0046	0.0038	0.0039	0.0151	0.17	0.0038	0.0053	0.0045	0.0996	0.0121	0.0044	0.0029	0.004	0.1274	0.0896	0.0078	0.0066	0.0036	0.0243	0.0044	0.0074	0.1758
11	rs117063835	76572436	0.97	1.15505862992724	1.9	0.0281172319502089	0.0211303252028612	0.0231470818181085	0.1339	0.074	0.0036	0.0039	0.0046	0.0037	0.0039	0.0151	0.1701	0.0038	0.0053	0.0045	0.0996	0.0121	0.0043	0.0029	0.004	0.1274	0.0897	0.0078	0.0066	0.0036	0.0243	0.0044	0.0074	0.1758
11	rs76810779	76585520	0.97	1.15505862992724	1.9	0.0281172319502089	0.021784296180905	0.0209314623950504	0.134	0.074	0.0036	0.0039	0.0046	0.0037	0.0038	0.0152	0.1701	0.0038	0.0052	0.0044	0.0996	0.0121	0.0043	0.0028	0.004	0.1274	0.0898	0.0078	0.0066	0.0036	0.0243	0.0044	0.0074	0.1757
11	rs118091186	76591346	0.97	1.15505862992724	1.9	0.0281172319502089	0.0219962468942764	0.0209314623950504	0.134	0.074	0.0036	0.0039	0.0046	0.0037	0.0038	0.0152	0.1701	0.0038	0.0052	0.0044	0.0996	0.0121	0.0043	0.0028	0.004	0.1274	0.0898	0.0078	0.0066	0.0036	0.0243	0.0044	0.0074	0.1757
11	rs618076	76596504	0.97	1.15505862992724	1.9	0.0281172319502089	0.0220981384460351	0.0208092628186829	0.134	0.074	0.0036	0.0039	0.0046	0.0037	0.0038	0.0152	0.1701	0.0038	0.0052	0.0044	0.0996	0.0121	0.0043	0.0028	0.004	0.1274	0.0898	0.0078	0.0066	0.0036	0.0243	0.0044	0.0074	0.1757
11	rs72941902	76607345	0.97	1.15505862992724	1.9	0.0281172319502089	0.0212293069898094	0.0206874091915595	0.134	0.0741	0.0036	0.0039	0.0046	0.0036	0.0038	0.0152	0.1702	0.0038	0.0052	0.0044	0.0996	0.0121	0.0043	0.0028	0.004	0.1274	0.0898	0.0078	0.0066	0.0036	0.0243	0.0044	0.0074	0.1757
11	rs1025815	76614465	0.97	1.15505862992724	1.9	0.0281172319502089	0.0198393993541814	0.0201633807425613	0.1341	0.0741	0.0036	0.0039	0.0046	0.0036	0.0038	0.0152	0.1702	0.0038	0.0052	0.0044	0.0996	0.0121	0.0043	0.0028	0.004	0.1274	0.0898	0.0078	0.0066	0.0036	0.0243	0.0044	0.0074	0.1757
11	rs79713975	76617642	0.97	1.15505862992724	1.9	0.0281172319502089	0.0201848435068997	0.0205254762791252	0.1341	0.0741	0.0036	0.0039	0.0046	0.0036	0.0038	0.0152	0.1701	0.0038	0.0052	0.0044	0.0996	0.0121	0.0043	0.0028	0.004	0.1275	0.0898	0.0078	0.0066	0.0036	0.0243	0.0044	0.0074	0.1756
11	rs79392113	76618233	0.97	1.15505862992724	1.9	0.0281172319502089	0.0203067731966031	0.0206874091915595	0.1341	0.0741	0.0036	0.0039	0.0046	0.0036	0.0038	0.0152	0.1701	0.0038	0.0052	0.0044	0.0996	0.0121	0.0043	0.0028	0.004	0.1275	0.0898	0.0078	0.0066	0.0036	0.0243	0.0044	0.0074	0.1757
11	rs12790535	76626583	0.97	1.15505862992724	1.9	0.0281172319502089	0.0211752754724473	0.0209722724199734	0.1341	0.0741	0.0036	0.0039	0.0046	0.0036	0.0038	0.0151	0.1701	0.0038	0.0052	0.0044	0.0997	0.0121	0.0043	0.0028	0.0039	0.1276	0.0898	0.0078	0.0066	0.0036	0.0243	0.0044	0.0074	0.1757
11	rs10899313	76630503	0.97	1.15505862992724	1.9	0.0281172319502089	0.0215464784772966	0.0217549479529479	0.1342	0.0742	0.0036	0.0039	0.0046	0.0036	0.0038	0.015	0.1701	0.0038	0.0052	0.0044	0.0997	0.0121	0.0043	0.0028	0.0039	0.1276	0.0898	0.0078	0.0066	0.0036	0.0243	0.0044	0.0073	0.1757
11	rs4379869	76637651	0.97	1.15505862992724	1.9	0.0281172319502089	0.0215738228765015	0.020083339328923	0.1343	0.0744	0.0036	0.0038	0.0045	0.0036	0.0037	0.0148	0.1702	0.0038	0.0052	0.0044	0.1001	0.012	0.0042	0.0026	0.0039	0.1275	0.0898	0.0078	0.0069	0.0035	0.0247	0.0043	0.0073	0.1757
11	rs10899326	76649172	0.97	1.15505862992724	1.9	0.0281172319502089	0.0203242352111685	0.0176414772162282	0.1344	0.0745	0.0035	0.0038	0.0045	0.0035	0.0037	0.0148	0.1704	0.0037	0.0052	0.0044	0.1002	0.0119	0.0041	0.0025	0.0038	0.1275	0.0898	0.0078	0.0068	0.0035	0.0247	0.0043	0.0072	0.1759
11	rs61900091	76650746	0.97	1.15505862992724	1.9	0.0281172319502089	0.0208442756839078	0.0175290598208466	0.1344	0.0745	0.0035	0.0038	0.0045	0.0035	0.0037	0.0148	0.1704	0.0037	0.0052	0.0044	0.1002	0.0119	0.0041	0.0025	0.0038	0.1275	0.0897	0.0078	0.0068	0.0035	0.0247	0.0043	0.0072	0.1759
11	rs76869208	76652857	0.97	1.15505862992724	1.9	0.0281172319502089	0.0206846098694636	0.0173424819049515	0.1345	0.0745	0.0035	0.0038	0.0045	0.0035	0.0037	0.0148	0.1704	0.0037	0.0052	0.0044	0.1002	0.0119	0.0041	0.0025	0.0038	0.1275	0.0897	0.0078	0.0068	0.0035	0.0247	0.0043	0.0072	0.1759
11	rs12797610	76666181	0.97	1.15505862992724	1.9	0.0281172319502089	0.0213195808423355	0.0150760480584709	0.1346	0.0744	0.0035	0.0038	0.0045	0.0035	0.0037	0.0147	0.1705	0.0037	0.0051	0.0044	0.1001	0.0118	0.0041	0.0025	0.0038	0.1275	0.0896	0.0078	0.0069	0.0036	0.0247	0.0043	0.0071	0.1762
11	rs72945462	76667804	0.97	1.15505862992724	1.91	0.0244682236684294	0.0213648216300036	0.0150413407050329	0.1346	0.0744	0.0035	0.0038	0.0045	0.0035	0.0037	0.0147	0.1706	0.0037	0.0051	0.0044	0.1001	0.0118	0.0041	0.0025	0.0038	0.1275	0.0896	0.0078	0.0069	0.0036	0.0247	0.0043	0.0071	0.1762
11	rs118029066	76685122	0.97	1.15505862992724	1.9	0.0281172319502089	0.0225467395273058	0.0130643109999383	0.1348	0.0744	0.0035	0.0038	0.0044	0.0035	0.0037	0.0147	0.1708	0.0036	0.005	0.0044	0.1001	0.0117	0.0041	0.0025	0.0038	0.1274	0.0896	0.0077	0.0069	0.0036	0.0246	0.0043	0.0069	0.1765
11	rs681164	76691264	0.97	1.15505862992724	1.91	0.0244682236684294	0.0224246018886036	0.0129353284743232	0.1348	0.0744	0.0035	0.0038	0.0044	0.0035	0.0037	0.0147	0.1708	0.0036	0.005	0.0044	0.1	0.0117	0.0041	0.0025	0.0038	0.1274	0.0896	0.0077	0.0069	0.0036	0.0246	0.0043	0.0069	0.1765
11	rs17812687	76699828	0.97	1.15505862992724	1.91	0.0244682236684294	0.0201587849522423	0.0129997392291105	0.1349	0.0744	0.0035	0.0038	0.0044	0.0035	0.0036	0.0146	0.1709	0.0036	0.005	0.0044	0.1	0.0116	0.0041	0.0025	0.0039	0.1274	0.0896	0.0077	0.0069	0.0036	0.0246	0.0043	0.0069	0.1766
11	rs3824889	76701365	0.97	1.15505862992724	1.91	0.0244682236684294	0.020106741059092	0.0129997392291105	0.1349	0.0744	0.0035	0.0038	0.0044	0.0035	0.0036	0.0146	0.1709	0.0036	0.005	0.0044	0.1	0.0116	0.0041	0.0025	0.0039	0.1274	0.0896	0.0077	0.0069	0.0036	0.0246	0.0043	0.0069	0.1766
11	rs3740767	76701606	0.97	1.15505862992724	1.91	0.0244682236684294	0.020106741059092	0.0129997392291105	0.1349	0.0744	0.0035	0.0038	0.0044	0.0035	0.0036	0.0146	0.1709	0.0036	0.005	0.0044	0.1	0.0116	0.0041	0.0025	0.0039	0.1274	0.0896	0.0077	0.0069	0.0036	0.0246	0.0043	0.0069	0.1766
11	rs10736812	76708086	0.97	1.15505862992724	1.91	0.0244682236684294	0.0200375009153475	0.0129997392291105	0.1349	0.0744	0.0035	0.0038	0.0044	0.0035	0.0036	0.0146	0.1708	0.0036	0.005	0.0044	0.1	0.0116	0.0041	0.0025	0.0039	0.1274	0.0898	0.0077	0.0069	0.0036	0.0246	0.0043	0.0069	0.1765
11	rs116973760	76727237	0.97	1.15505862992724	1.91	0.0244682236684294	0.0191196149662829	0.0132915793851038	0.1349	0.0744	0.0035	0.0038	0.0044	0.0035	0.0036	0.0147	0.1708	0.0036	0.005	0.0044	0.1	0.0116	0.0041	0.0025	0.0039	0.1274	0.0898	0.0077	0.0069	0.0036	0.0246	0.0043	0.0069	0.1765
11	rs7946922	76728731	0.97	1.15505862992724	1.92	0.0212190116555535	0.0190695353435964	0.0132915793851038	0.1349	0.0744	0.0035	0.0038	0.0044	0.0035	0.0036	0.0147	0.1708	0.0036	0.005	0.0044	0.0999	0.0116	0.0041	0.0025	0.0039	0.1274	0.0898	0.0077	0.0069	0.0036	0.0246	0.0043	0.0069	0.1765
11	rs4145048	76739223	0.97	1.15505862992724	1.91	0.0244682236684294	0.0408648604026789	0.0577860044362551	0.135	0.0744	0.0035	0.0038	0.0044	0.0035	0.0035	0.0147	0.1709	0.0036	0.005	0.0044	0.0999	0.0116	0.0041	0.0025	0.0039	0.1272	0.0898	0.0077	0.0069	0.0036	0.0246	0.0043	0.0069	0.1766
11	rs631043	76742307	0.98	1.080540436168	1.91	0.0244682236684294	0.0638840744147197	0.134751448446218	0.1356	0.0746	0.0036	0.0038	0.0047	0.0036	0.0035	0.0145	0.1705	0.0037	0.0051	0.0047	0.0993	0.0117	0.0041	0.0025	0.0039	0.1261	0.0894	0.0078	0.0072	0.0037	0.0244	0.0042	0.0071	0.1764
11	rs7115080	76747258	0.98	1.080540436168	1.91	0.0244682236684294	0.0387714033826267	0.198428254519909	0.1367	0.075	0.0038	0.004	0.0053	0.0038	0.0036	0.0141	0.1698	0.0041	0.0054	0.0053	0.0981	0.0121	0.0042	0.0027	0.004	0.1237	0.0886	0.0079	0.008	0.004	0.0239	0.0041	0.0075	0.1759
11	rs1894008	76748182	0.98	1.080540436168	1.92	0.0212190116555535	0.039619301170659	0.198011483840927	0.1369	0.075	0.0039	0.004	0.0055	0.0038	0.0036	0.014	0.1695	0.0042	0.0055	0.0055	0.0978	0.0123	0.0043	0.0028	0.0041	0.1233	0.0884	0.0079	0.0082	0.0041	0.0238	0.0041	0.0076	0.1757
11	rs34153015	76751587	0.98	1.080540436168	1.92	0.0212190116555535	0.0443070716104808	0.197490935376737	0.137	0.075	0.0042	0.0042	0.0056	0.0039	0.0038	0.0138	0.1688	0.0043	0.0058	0.0059	0.0972	0.0126	0.0045	0.0029	0.0042	0.1223	0.0878	0.008	0.0084	0.0043	0.0239	0.0042	0.0079	0.1752
11	rs72949260	76753563	0.98	1.080540436168	1.92	0.0212190116555535	0.0529581469126409	0.291970733262023	0.137	0.075	0.0042	0.0042	0.0056	0.0039	0.0038	0.0138	0.1686	0.0044	0.0058	0.0059	0.0971	0.0127	0.0046	0.003	0.0042	0.1222	0.0878	0.008	0.0084	0.0043	0.0239	0.0042	0.0079	0.1752
11	rs111444211	76768240	0.97	1.15505862992724	1.92	0.0212190116555535	0.0548916105324046	0.258393372625069	0.137	0.0747	0.0043	0.0043	0.0059	0.0039	0.0039	0.0138	0.1678	0.0045	0.0058	0.0061	0.0968	0.013	0.0046	0.0031	0.0043	0.1221	0.0878	0.0081	0.0085	0.0045	0.0239	0.0042	0.0081	0.1748
11	rs10899348	76776129	0.97	1.15505862992724	1.92	0.0212190116555535	0.0453740182278427	0.195620788276232	0.137	0.0747	0.0043	0.0043	0.006	0.0039	0.0039	0.0138	0.1675	0.0046	0.0058	0.0061	0.0967	0.0131	0.0047	0.0031	0.0043	0.1221	0.0878	0.0081	0.0086	0.0045	0.0239	0.0043	0.0082	0.1747
11	rs11603643	76776960	0.97	1.15505862992724	1.92	0.0212190116555535	0.0473066795319212	0.211386077689229	0.1369	0.0747	0.0043	0.0043	0.006	0.0039	0.0039	0.0138	0.1675	0.0046	0.0058	0.0062	0.0967	0.0131	0.0047	0.0031	0.0043	0.1221	0.0878	0.0081	0.0086	0.0045	0.0239	0.0043	0.0082	0.1747
11	rs58336054	76780251	0.97	1.15505862992724	1.92	0.0212190116555535	0.042356568419878	0.195206015803662	0.1369	0.0747	0.0043	0.0043	0.006	0.0039	0.0039	0.0138	0.1676	0.0047	0.0058	0.0062	0.0966	0.0131	0.0047	0.0031	0.0043	0.122	0.0878	0.0081	0.0086	0.0045	0.0239	0.0043	0.0082	0.1746
11	rs7126345	76785092	0.97	1.15505862992724	1.92	0.0212190116555535	0.0296243475424333	0.149303791932718	0.1369	0.0747	0.0044	0.0043	0.0061	0.0039	0.0039	0.0138	0.1677	0.0047	0.0058	0.0062	0.0964	0.0131	0.0048	0.0031	0.0043	0.1221	0.088	0.0081	0.0084	0.0046	0.0237	0.0044	0.0082	0.1744
11	rs948976	76785194	0.97	1.15505862992724	1.92	0.0212190116555535	0.0250200729985127	0.155197818379326	0.1369	0.0746	0.0043	0.0043	0.0061	0.0039	0.0039	0.0138	0.1677	0.0046	0.0058	0.0062	0.0964	0.0131	0.0048	0.0033	0.0043	0.122	0.088	0.0081	0.0084	0.0046	0.0237	0.0044	0.0082	0.1744
11	rs4945140	76785452	0.97	1.15505862992724	1.92	0.0212190116555535	0.0252950072910208	0.155964265666792	0.1369	0.0746	0.0043	0.0043	0.0061	0.0039	0.0039	0.0138	0.1676	0.0046	0.0058	0.0062	0.0964	0.0131	0.0048	0.0033	0.0043	0.1221	0.088	0.0081	0.0084	0.0046	0.0237	0.0044	0.0082	0.1744
11	rs7925373	76799392	0.99	1.00906370779823	1.92	0.0212190116555535	0.526018825689821	0.526981163033203	0.1433	0.0728	0.0049	0.0042	0.0069	0.0044	0.0043	0.0133	0.1671	0.006	0.0057	0.0072	0.0885	0.0162	0.0045	0.0034	0.004	0.1211	0.0855	0.0081	0.009	0.0054	0.0242	0.0046	0.0092	0.1721
11	rs3824888	76800127	0.99	1.00906370779823	1.92	0.0212190116555535	0.624439336389001	0.546231660359522	0.1436	0.0728	0.005	0.0042	0.0069	0.0044	0.0043	0.0132	0.1671	0.0061	0.0057	0.0073	0.0879	0.0164	0.0046	0.0034	0.0039	0.121	0.0853	0.0081	0.009	0.0055	0.0242	0.0046	0.0092	0.1721
11	rs948977	76801982	0.99	1.00906370779823	1.93	0.0183364304120797	0.644815477567096	0.556202062872959	0.144	0.0728	0.0051	0.0041	0.007	0.0044	0.0044	0.0131	0.167	0.0061	0.0057	0.0073	0.0871	0.0165	0.0046	0.0036	0.0038	0.1212	0.0852	0.0081	0.009	0.0056	0.0242	0.0047	0.0092	0.1723
11	rs3781685	76802786	0.99	1.00906370779823	1.93	0.0183364304120797	0.69958802327854	0.565509819932947	0.1442	0.0726	0.0052	0.0042	0.007	0.0044	0.0045	0.0131	0.167	0.0061	0.0057	0.0074	0.0872	0.0165	0.0046	0.0036	0.0038	0.1213	0.0852	0.0081	0.009	0.0056	0.0238	0.0046	0.0093	0.172
11	rs2233546	76813961	0.99	1.00906370779823	1.93	0.0183364304120797	0.673217285290728	0.55760989768444	0.1458	0.0723	0.0053	0.0041	0.007	0.0042	0.0045	0.0131	0.1677	0.0059	0.0055	0.0074	0.0858	0.0164	0.0045	0.0036	0.0036	0.1214	0.0849	0.0081	0.0091	0.0056	0.0237	0.0047	0.0093	0.1729
11	rs11237090	76815398	0.99	1.00906370779823	1.93	0.0183364304120797	0.654221187714036	0.572586137543099	0.1459	0.0723	0.0053	0.0041	0.007	0.0042	0.0045	0.0131	0.168	0.0058	0.0055	0.0074	0.0858	0.0164	0.0045	0.0036	0.0036	0.1215	0.0846	0.0081	0.0091	0.0056	0.0237	0.0047	0.0093	0.1729
11	rs34950930	76816495	0.99	1.00906370779823	1.93	0.0183364304120797	0.66160333116271	0.571169164224025	0.146	0.0723	0.0053	0.0041	0.007	0.0042	0.0045	0.0131	0.168	0.0058	0.0055	0.0074	0.0858	0.0164	0.0045	0.0036	0.0036	0.1215	0.0847	0.0081	0.0091	0.0054	0.0236	0.0047	0.0093	0.173
11	rs3781684	76823484	0.99	1.00906370779823	1.93	0.0183364304120797	0.632441330064092	0.540214947963373	0.1461	0.0722	0.0053	0.0041	0.007	0.0041	0.0045	0.013	0.1684	0.0055	0.0054	0.0073	0.0859	0.0165	0.0045	0.0035	0.0036	0.1215	0.0846	0.0079	0.009	0.0054	0.0236	0.0047	0.0093	0.1732
11	rs4945144	76827992	0.99	1.00906370779823	1.92	0.0212190116555535	0.562119007100172	0.51396798180011	0.1463	0.0725	0.0052	0.0041	0.0068	0.004	0.0045	0.0129	0.169	0.0052	0.0054	0.0072	0.0859	0.0164	0.0044	0.0035	0.0036	0.122	0.0846	0.0078	0.0089	0.0055	0.0235	0.0046	0.0094	0.1734
11	rs59430193	76833763	0.99	1.00906370779823	1.92	0.0212190116555535	0.450942907545028	0.43583752910305	0.1465	0.0724	0.0051	0.0041	0.0066	0.0039	0.0043	0.0128	0.1695	0.0051	0.0052	0.0069	0.0865	0.0163	0.0044	0.0035	0.0035	0.1227	0.0843	0.0077	0.0089	0.0054	0.0233	0.0046	0.0093	0.1739
11	rs77208555	76837374	0.99	1.00906370779823	1.92	0.0212190116555535	0.454126968941527	0.380649487249056	0.1469	0.0723	0.0049	0.004	0.0065	0.0039	0.0043	0.0127	0.17	0.0048	0.005	0.0067	0.0854	0.0164	0.0042	0.0038	0.0034	0.1223	0.0838	0.0077	0.0089	0.0052	0.0234	0.0048	0.0093	0.1762
11	rs7943716	76837499	0.99	1.00906370779823	1.91	0.0244682236684294	0.445919008379256	0.424244502495123	0.1469	0.0723	0.0049	0.004	0.0065	0.0039	0.0043	0.0127	0.1701	0.0048	0.005	0.0067	0.0854	0.0164	0.0042	0.0038	0.0034	0.1223	0.0837	0.0077	0.0089	0.0052	0.0234	0.0048	0.0092	0.1764
11	rs10899353	76837552	0.99	1.00906370779823	1.91	0.0244682236684294	0.465022642346721	0.423588337424064	0.1469	0.0727	0.0049	0.004	0.0065	0.0038	0.0042	0.0127	0.1699	0.0048	0.005	0.0067	0.0854	0.0164	0.0042	0.0038	0.0033	0.1223	0.0837	0.0077	0.0089	0.0052	0.0234	0.0048	0.0092	0.1763
11	rs56203702	76839671	0.99	1.00906370779823	1.91	0.0244682236684294	0.66160333116271	0.353786640391894	0.1478	0.0724	0.0048	0.0039	0.0064	0.0035	0.004	0.0126	0.1691	0.0042	0.0047	0.0065	0.0853	0.0167	0.0039	0.004	0.0031	0.1227	0.0842	0.0078	0.0091	0.0051	0.0231	0.0048	0.009	0.1777
11	rs56248452	76840499	0.99	1.00906370779823	1.92	0.0212190116555535	0.744109427507619	0.321652798092679	0.1482	0.0723	0.0048	0.0039	0.0064	0.0033	0.004	0.0125	0.1689	0.0041	0.0047	0.0065	0.0854	0.0168	0.0038	0.004	0.003	0.1229	0.0844	0.0078	0.0091	0.0051	0.0231	0.0048	0.0089	0.1782
11	rs7121485	76840709	0.99	1.00906370779823	1.92	0.0212190116555535	0.746609927383349	0.350421645068265	0.1485	0.0719	0.0048	0.0039	0.0063	0.0035	0.004	0.0125	0.169	0.004	0.0047	0.0065	0.0853	0.0168	0.0038	0.004	0.003	0.1231	0.0843	0.0078	0.0091	0.005	0.0231	0.0048	0.0089	0.1784
11	rs7116928	76840972	0.99	1.00906370779823	1.92	0.0212190116555535	0.725735621884995	0.289379659456013	0.1491	0.0722	0.0047	0.0038	0.0063	0.0034	0.0039	0.0125	0.1691	0.0039	0.0045	0.0064	0.0853	0.0167	0.0037	0.0038	0.0029	0.1235	0.0845	0.0077	0.009	0.005	0.0231	0.0048	0.0086	0.1784
11	rs12803821	76843822	1	0.940597770197411	1.88	0.0367535648830228	0.901823756991525	0.121629979884351	0.1503	0.0711	0.0046	0.0036	0.0061	0.0031	0.0037	0.0125	0.1705	0.0034	0.0041	0.006	0.0859	0.0165	0.0034	0.0035	0.0026	0.1251	0.0842	0.0078	0.0087	0.0046	0.0235	0.0046	0.0082	0.1792
11	rs77594306	76844399	1	0.940597770197411	1.88	0.0367535648830228	0.948195798565168	0.142748515665809	0.1504	0.0711	0.0046	0.0036	0.0061	0.0029	0.0037	0.0125	0.1707	0.0034	0.0041	0.006	0.0859	0.0165	0.0033	0.0035	0.0025	0.1252	0.0842	0.0077	0.0087	0.0046	0.0235	0.0046	0.0082	0.1793
11	rs79762454	76844610	1	0.940597770197411	1.87	0.04181310425502	0.952902888540539	0.134024591876907	0.1505	0.0709	0.0045	0.0036	0.0061	0.0029	0.0037	0.0125	0.1707	0.0034	0.0041	0.006	0.0859	0.0165	0.0033	0.0035	0.0025	0.1252	0.0842	0.0077	0.0087	0.0046	0.0235	0.0047	0.0082	0.1794
11	rs12279496	76851831	1	0.940597770197411	1.85	0.0536022520271762	1.06792337532253	0.0819568163429922	0.1512	0.0707	0.0042	0.0033	0.006	0.0028	0.0035	0.0125	0.1727	0.0033	0.004	0.0057	0.0842	0.0164	0.0029	0.0034	0.0023	0.1261	0.0847	0.0078	0.0085	0.0044	0.0235	0.0045	0.0078	0.1805
11	rs1052030	76853783	1	0.940597770197411	1.82	0.0760422202337298	1.04065353739651	0.145919219953909	0.1515	0.0706	0.0041	0.0033	0.0059	0.0028	0.0035	0.0124	0.1733	0.0032	0.004	0.0057	0.0839	0.0163	0.0028	0.0034	0.0023	0.1264	0.085	0.0077	0.0084	0.0043	0.0236	0.0044	0.0077	0.1809
11	rs12799154	76855454	1	0.940597770197411	1.81	0.0849480383532209	1.06088151097968	0.169196738310377	0.1516	0.0705	0.0041	0.0034	0.006	0.0028	0.0035	0.0124	0.1734	0.0032	0.004	0.0056	0.0838	0.0163	0.0028	0.0035	0.0023	0.1262	0.0851	0.0077	0.0084	0.0043	0.0236	0.0044	0.0076	0.1809
11	rs12279716	76858756	1	0.940597770197411	1.81	0.0849480383532209	1.08489998757856	0.211918564804875	0.1518	0.0701	0.004	0.0034	0.0062	0.003	0.0036	0.0123	0.1736	0.0032	0.004	0.0056	0.0834	0.0163	0.0028	0.0035	0.0023	0.1263	0.085	0.0078	0.0084	0.0043	0.0236	0.0044	0.0076	0.1808
11	rs6592708	76859758	0.99	1.00906370779823	1.8	0.0946327581538143	1.06563271682898	0.242648660608635	0.1517	0.0699	0.0039	0.0034	0.0062	0.003	0.0036	0.0123	0.1738	0.0032	0.004	0.0056	0.0837	0.0163	0.0028	0.0035	0.0023	0.1264	0.0849	0.0077	0.0085	0.0043	0.0235	0.0043	0.0077	0.1808
11	rs118107987	76864439	1	0.940597770197411	1.8	0.0946327581538143	1.15932584774182	0.255558940540181	0.1515	0.0697	0.0039	0.0032	0.0062	0.003	0.0039	0.0122	0.174	0.0033	0.0039	0.0056	0.084	0.0164	0.0028	0.0033	0.0022	0.1262	0.0848	0.0077	0.0084	0.0041	0.0236	0.0043	0.0077	0.1814
11	rs10899354	76865537	1	0.940597770197411	1.8	0.0946327581538143	1.27937767646009	0.319348690478575	0.1512	0.0695	0.0038	0.0032	0.0062	0.003	0.0041	0.0122	0.1741	0.0033	0.0039	0.0056	0.084	0.0164	0.0028	0.003	0.0022	0.1261	0.0848	0.0079	0.0084	0.0041	0.0235	0.0042	0.0077	0.182
11	rs79579240	76866587	1	0.940597770197411	1.8	0.0946327581538143	1.41803490962839	0.304910597509606	0.1511	0.0693	0.0037	0.0031	0.0062	0.003	0.0042	0.0122	0.1743	0.0033	0.0039	0.0057	0.0846	0.0164	0.0028	0.0028	0.002	0.126	0.0849	0.0078	0.0084	0.0039	0.0235	0.0042	0.0076	0.1825
11	rs56023295	76866955	1	0.940597770197411	1.8	0.0946327581538143	1.52327793037811	0.300380292506167	0.1511	0.0692	0.0037	0.003	0.0062	0.003	0.0043	0.0121	0.1743	0.0033	0.0039	0.0057	0.0849	0.0164	0.0028	0.0027	0.002	0.1259	0.0849	0.0078	0.0084	0.0039	0.0235	0.0042	0.0075	0.1826
11	rs12420129	76867135	1	0.940597770197411	1.81	0.0849480383532209	1.56375503826467	0.306106154812326	0.1513	0.0692	0.0037	0.003	0.0062	0.003	0.0043	0.0121	0.1743	0.0033	0.004	0.0057	0.0849	0.0164	0.0028	0.0027	0.0019	0.1259	0.0848	0.0077	0.0084	0.0038	0.0234	0.0042	0.0075	0.1827
11	rs3737454	76868278	1	0.940597770197411	1.8	0.0946327581538143	1.83930669330734	0.317291270484632	0.1514	0.069	0.0036	0.0029	0.0062	0.003	0.0045	0.0121	0.1744	0.0032	0.004	0.0058	0.0853	0.0163	0.0028	0.0024	0.0018	0.1257	0.0848	0.0077	0.0085	0.0037	0.0234	0.0042	0.0075	0.1832
11	rs762667	76868372	1	0.940597770197411	1.81	0.0849480383532209	1.83509946133559	0.322624407591086	0.1514	0.0689	0.0037	0.0029	0.0061	0.003	0.0045	0.0121	0.1744	0.0032	0.004	0.0058	0.0853	0.0163	0.0028	0.0024	0.0018	0.1258	0.0848	0.0077	0.0085	0.0037	0.0234	0.0042	0.0075	0.1832
11	rs4945151	76870105	1	0.940597770197411	1.81	0.0849480383532209	1.86472780138503	0.290909901413091	0.1513	0.0684	0.0037	0.0029	0.0061	0.0031	0.0045	0.0121	0.1739	0.0032	0.004	0.0058	0.0853	0.0162	0.0028	0.0025	0.0018	0.1259	0.0847	0.008	0.0086	0.0037	0.0234	0.0043	0.0075	0.1838
11	rs78608812	76870147	1	0.940597770197411	1.78	0.116496372702931	1.85714306019439	0.27827221714085	0.1513	0.0684	0.0037	0.0029	0.0061	0.0031	0.0045	0.0121	0.1737	0.0032	0.004	0.0058	0.0853	0.0162	0.0028	0.0025	0.0018	0.1259	0.0847	0.008	0.0086	0.0037	0.0234	0.0043	0.0075	0.1839
11	rs4944147	76880518	1	0.940597770197411	1.79	0.105135818603982	1.46145006426268	0.181283119146183	0.1526	0.0681	0.0035	0.0027	0.0058	0.0033	0.0046	0.0123	0.1737	0.0029	0.0039	0.0058	0.0856	0.0155	0.0028	0.0026	0.0021	0.1263	0.0852	0.0078	0.0087	0.0035	0.0231	0.0045	0.0073	0.1835
11	rs7930391	76881925	1	0.940597770197411	1.78	0.116496372702931	1.4346909489158	0.181485307142046	0.1527	0.0682	0.0034	0.0027	0.0058	0.0032	0.0046	0.0123	0.1739	0.0029	0.0039	0.0058	0.0854	0.0153	0.0028	0.0027	0.0021	0.1268	0.0848	0.0078	0.0088	0.0034	0.023	0.0045	0.0073	0.1834
11	rs118159726	76895282	1	0.940597770197411	1.78	0.116496372702931	1.22254199100939	0.0216719102217646	0.1556	0.0681	0.0026	0.0019	0.0048	0.0034	0.0042	0.0132	0.1765	0.0026	0.0037	0.0056	0.0836	0.0137	0.0026	0.0026	0.0019	0.1323	0.0823	0.0073	0.0095	0.0028	0.0219	0.0045	0.0066	0.1836
11	rs10437740	76898338	1	0.940597770197411	1.78	0.116496372702931	1.218825553736	0.0331093022106909	0.1556	0.0681	0.0026	0.0019	0.0048	0.0034	0.0042	0.0132	0.1766	0.0026	0.0036	0.0056	0.0835	0.0137	0.0026	0.0026	0.0019	0.1324	0.0822	0.0073	0.0095	0.0028	0.0219	0.0045	0.0066	0.1836
11	rs3781694	76899265	1	0.940597770197411	1.77	0.128753168183355	1.22319281775309	0.0420571097345026	0.1558	0.0682	0.0026	0.0018	0.0048	0.0034	0.0041	0.0132	0.1766	0.0026	0.0036	0.0056	0.0837	0.0137	0.0026	0.0024	0.0019	0.1322	0.0825	0.0073	0.0095	0.0028	0.0218	0.0044	0.0067	0.1837
11	rs2276285	76901927	1.01	0.875109975033704	1.77	0.128753168183355	1.33123538686175	0.0879713630836043	0.1562	0.0682	0.0026	0.0017	0.0047	0.0035	0.0042	0.0132	0.1762	0.0026	0.0035	0.0055	0.0838	0.0137	0.0026	0.0025	0.0019	0.1324	0.083	0.0073	0.0096	0.0027	0.0216	0.0044	0.0066	0.1836
11	rs78601138	76904713	1.01	0.875109975033704	1.75	0.156107803097264	1.24109619282794	0.0620018437431966	0.1562	0.0682	0.0026	0.0017	0.0046	0.0036	0.0041	0.0132	0.1763	0.0025	0.0035	0.0055	0.0842	0.0135	0.0026	0.0024	0.0019	0.1327	0.0829	0.0073	0.0096	0.0027	0.0216	0.0044	0.0065	0.1837
11	rs7927472	76910766	1.01	0.875109975033704	1.75	0.156107803097264	1.12699672752278	0.0680022136518628	0.1563	0.0682	0.0026	0.0015	0.0045	0.0036	0.0038	0.0131	0.1765	0.0025	0.0034	0.0055	0.0846	0.0132	0.0026	0.0024	0.0019	0.1332	0.0826	0.0074	0.0096	0.0026	0.0215	0.0043	0.0065	0.1838
11	rs73497622	76912814	1.01	0.875109975033704	1.75	0.156107803097264	1.08623079572085	0.0540756121789229	0.1562	0.0682	0.0026	0.0015	0.0045	0.0036	0.0038	0.0132	0.1765	0.0025	0.0034	0.0055	0.0846	0.0132	0.0026	0.0024	0.0019	0.1332	0.0825	0.0073	0.0096	0.0026	0.0215	0.0043	0.0065	0.1839
11	rs77625410	76913457	1.01	0.875109975033704	1.75	0.156107803097264	1.0795832807147	0.0533839117824045	0.1561	0.068	0.0026	0.0015	0.0044	0.0036	0.0038	0.0132	0.1765	0.0026	0.0034	0.0055	0.0848	0.0132	0.0026	0.0024	0.0019	0.1333	0.0825	0.0073	0.0096	0.0026	0.0215	0.0043	0.0065	0.184
11	rs45450893	76916645	1.01	0.875109975033704	1.75	0.156107803097264	1.05298182248051	0.0571387447713497	0.1559	0.068	0.0026	0.0015	0.0044	0.0037	0.0038	0.0132	0.1766	0.0026	0.0033	0.0055	0.0848	0.0131	0.0027	0.0025	0.0018	0.1334	0.0824	0.0073	0.0096	0.0026	0.0214	0.0042	0.0065	0.184
11	rs2276293	76917220	1.02	0.812565575704939	1.75	0.156107803097264	1.04842840342666	0.0695384392031729	0.1558	0.0681	0.0026	0.0015	0.0044	0.0037	0.0038	0.0132	0.1766	0.0026	0.0033	0.0055	0.0849	0.0131	0.0028	0.0026	0.0018	0.1334	0.0823	0.0073	0.0096	0.0026	0.0212	0.0042	0.0065	0.1841
11	rs56251502	76917856	1.02	0.812565575704939	1.75	0.156107803097264	1.01885300959467	0.0884351260480472	0.1552	0.0682	0.0026	0.0015	0.0044	0.0038	0.0037	0.0133	0.177	0.0027	0.0033	0.0055	0.0846	0.013	0.0028	0.0026	0.0019	0.1336	0.0827	0.0073	0.0096	0.0026	0.0211	0.0043	0.0064	0.184
11	rs948962	76919478	1.02	0.812565575704939	1.75	0.156107803097264	1.06633732447169	0.0827839899811906	0.1549	0.0675	0.0026	0.0016	0.0043	0.0039	0.0036	0.0135	0.1767	0.0027	0.0032	0.0056	0.0845	0.0129	0.0029	0.0026	0.002	0.1341	0.0833	0.0072	0.0096	0.0025	0.0208	0.0043	0.0065	0.1843
11	rs12793189	76921090	1.03	0.752927598544599	1.75	0.156107803097264	1.04300973509175	0.0931259515421921	0.1535	0.0665	0.0027	0.0017	0.0042	0.0042	0.0037	0.014	0.1764	0.0028	0.0031	0.0057	0.0851	0.0128	0.0031	0.0028	0.0022	0.135	0.0829	0.007	0.0098	0.0024	0.0207	0.0041	0.0066	0.185
11	rs12793619	76921358	1.02	0.812565575704939	1.75	0.156107803097264	1.03472895885298	0.0905340721375833	0.1534	0.0662	0.0026	0.0017	0.0042	0.0042	0.0037	0.014	0.1763	0.0028	0.0031	0.0057	0.0852	0.0127	0.0031	0.0028	0.0022	0.1351	0.0831	0.0072	0.0098	0.0024	0.0207	0.0041	0.0066	0.185
11	rs41298757	76922868	1.02	0.812565575704939	1.75	0.156107803097264	0.844877887369473	0.0791992646146135	0.1532	0.0667	0.0026	0.0017	0.0041	0.0041	0.0035	0.014	0.1761	0.0028	0.0031	0.0057	0.0853	0.0125	0.0031	0.0028	0.0023	0.1352	0.0829	0.0072	0.01	0.0023	0.0206	0.004	0.0068	0.185
11	rs3819170	76923017	1.02	0.812565575704939	1.75	0.156107803097264	0.838249332073369	0.0863558830275961	0.1532	0.0667	0.0026	0.0017	0.0041	0.0041	0.0035	0.0141	0.1761	0.0028	0.0031	0.0057	0.0853	0.0124	0.0031	0.0028	0.0023	0.1353	0.0829	0.0072	0.01	0.0023	0.0206	0.004	0.0068	0.185
11	rs56001117	76924766	1.03	0.752927598544599	1.75	0.156107803097264	0.641268868236371	0.0614679728446678	0.1531	0.0667	0.0025	0.0017	0.0041	0.004	0.0035	0.0141	0.1766	0.0029	0.0031	0.0053	0.0853	0.0122	0.0031	0.0028	0.0023	0.1357	0.0827	0.0073	0.0098	0.0022	0.0205	0.0042	0.0069	0.1852
11	rs34765389	76926245	1.03	0.752927598544599	1.75	0.156107803097264	0.59748673467706	0.0625376679516786	0.153	0.0667	0.0025	0.0017	0.0041	0.004	0.0034	0.0141	0.1768	0.0029	0.0031	0.0051	0.0853	0.0121	0.0031	0.0028	0.0023	0.1358	0.0824	0.0073	0.0098	0.0022	0.0204	0.0042	0.0069	0.1852
11	rs35776264	76926301	1.03	0.752927598544599	1.75	0.156107803097264	0.596047312519041	0.0625376679516786	0.153	0.0667	0.0025	0.0017	0.0041	0.004	0.0034	0.0141	0.1768	0.0029	0.0031	0.0051	0.0853	0.0121	0.0031	0.0028	0.0023	0.1358	0.0824	0.0073	0.0098	0.0022	0.0204	0.0042	0.0069	0.1852
11	rs12363944	76928025	1.03	0.752927598544599	1.75	0.156107803097264	0.553616707333268	0.0612017715002894	0.153	0.0667	0.0025	0.0017	0.0041	0.0039	0.0034	0.0141	0.177	0.0029	0.003	0.005	0.0853	0.0121	0.0032	0.0028	0.0023	0.136	0.0824	0.0073	0.0098	0.0022	0.0204	0.0043	0.0069	0.1853
11	rs17751194	76944178	1.03	0.752927598544599	1.75	0.156107803097264	0.489935060642594	0.0657933448479825	0.1529	0.0666	0.0025	0.0017	0.0041	0.0039	0.0034	0.0141	0.1776	0.003	0.003	0.005	0.0853	0.0118	0.0031	0.0028	0.0023	0.1364	0.0822	0.0073	0.0097	0.0021	0.0204	0.0042	0.0069	0.1854
11	rs11237146	76954833	1.03	0.752927598544599	1.76	0.141944438278083	0.466850855275767	0.0656563058331336	0.1529	0.0666	0.0025	0.0017	0.0041	0.0038	0.0034	0.0141	0.1778	0.003	0.003	0.0049	0.0853	0.0117	0.0031	0.0028	0.0023	0.1367	0.0821	0.0073	0.0096	0.0021	0.0203	0.0042	0.0068	0.1855
11	rs10899365	76957833	1.03	0.752927598544599	1.77	0.128753168183355	0.466667876586748	0.0646323411909048	0.1529	0.0666	0.0025	0.0017	0.0041	0.0038	0.0034	0.0141	0.1778	0.003	0.003	0.0049	0.0852	0.0117	0.0031	0.0028	0.0023	0.1367	0.0821	0.0073	0.0096	0.0021	0.0203	0.0042	0.0068	0.1855
11	rs118011633	76958651	1.03	0.752927598544599	1.76	0.141944438278083	0.466484932866194	0.0632776061613162	0.1529	0.0666	0.0025	0.0017	0.0041	0.0038	0.0034	0.0141	0.1778	0.003	0.003	0.0049	0.0852	0.0117	0.0031	0.0028	0.0023	0.1367	0.0821	0.0073	0.0096	0.0021	0.0203	0.0042	0.0068	0.1855
11	rs3901607	76968497	1.03	0.752927598544599	1.76	0.141944438278083	0.452323320135426	0.0727964518298534	0.1528	0.0666	0.0025	0.0017	0.0041	0.0038	0.0034	0.0141	0.1778	0.003	0.003	0.0049	0.0851	0.0117	0.0033	0.0028	0.0024	0.1367	0.0821	0.0073	0.0096	0.0021	0.0204	0.0042	0.0068	0.1855
11	rs11237155	76968775	1.03	0.752927598544599	1.76	0.141944438278083	0.449983842137899	0.0743042512102028	0.1526	0.0666	0.0025	0.0018	0.004	0.0038	0.0034	0.0141	0.1778	0.003	0.003	0.0049	0.0851	0.0117	0.0033	0.0028	0.0024	0.1368	0.0821	0.0073	0.0096	0.0021	0.0204	0.0042	0.0068	0.1855
11	rs2853094	76970699	1.03	0.752927598544599	1.76	0.141944438278083	0.448427500040699	0.0727249699591535	0.1525	0.0666	0.0025	0.0018	0.004	0.0038	0.0034	0.0141	0.1779	0.003	0.003	0.005	0.0851	0.0117	0.0033	0.0028	0.0024	0.1367	0.0822	0.0073	0.0096	0.0021	0.0204	0.0042	0.0068	0.1855
11	rs1670458	76974386	1.03	0.752927598544599	1.75	0.156107803097264	0.451482822382486	0.0707352835858344	0.1524	0.0666	0.0025	0.0018	0.004	0.0038	0.0034	0.0141	0.1779	0.003	0.003	0.005	0.0851	0.0117	0.0033	0.0028	0.0024	0.1368	0.0822	0.0073	0.0096	0.0021	0.0204	0.0042	0.0068	0.1854
11	rs2729772	76979550	1.03	0.752927598544599	1.75	0.156107803097264	0.453946445672352	0.0745928928405047	0.1523	0.0667	0.0025	0.0018	0.004	0.0039	0.0034	0.0141	0.1779	0.003	0.003	0.005	0.085	0.0117	0.0033	0.0029	0.0024	0.1368	0.0821	0.0073	0.0096	0.0021	0.0204	0.0042	0.0068	0.1854
11	rs111279475	76990492	1.03	0.752927598544599	1.74	0.171280181914382	0.510686108028939	0.0563661621431068	0.1524	0.067	0.0025	0.0018	0.0041	0.004	0.0035	0.0141	0.1777	0.003	0.003	0.005	0.0846	0.0116	0.0034	0.0029	0.0025	0.1367	0.0819	0.0073	0.0096	0.0021	0.0204	0.0044	0.0068	0.1852
11	rs75062626	76994891	1.03	0.752927598544599	1.74	0.171280181914382	0.517139230605569	0.0567518894301204	0.1524	0.067	0.0025	0.0018	0.0041	0.004	0.0035	0.0141	0.1777	0.003	0.003	0.0051	0.0845	0.0116	0.0034	0.0029	0.0025	0.1367	0.0818	0.0073	0.0096	0.0021	0.0204	0.0044	0.0068	0.1852
11	rs12360681	76996726	1.03	0.752927598544599	1.74	0.171280181914382	0.517652022611234	0.0479305133119256	0.1524	0.067	0.0025	0.0018	0.0041	0.004	0.0035	0.0141	0.1777	0.003	0.003	0.0051	0.0845	0.0116	0.0034	0.0029	0.0025	0.1367	0.0818	0.0073	0.0096	0.0021	0.0204	0.0044	0.0068	0.1852
11	rs745458	77023578	1.03	0.752927598544599	1.74	0.171280181914382	0.586560264394945	0.0456222928347064	0.1513	0.0666	0.0026	0.002	0.0043	0.0041	0.0038	0.014	0.1789	0.003	0.003	0.0052	0.0835	0.0113	0.0036	0.0031	0.0026	0.1365	0.082	0.007	0.01	0.0021	0.0202	0.0047	0.0071	0.1853
11	rs61901805	77029268	1.03	0.752927598544599	1.75	0.156107803097264	0.600782867764307	0.0439386527055919	0.1511	0.0665	0.0026	0.002	0.0043	0.0041	0.0038	0.0139	0.1792	0.003	0.003	0.0052	0.0833	0.0113	0.0036	0.0031	0.0026	0.1366	0.0819	0.007	0.01	0.0021	0.0201	0.0048	0.0071	0.1853
11	rs2602488	77029689	1.03	0.752927598544599	1.75	0.156107803097264	0.602296394138471	0.0456808493126426	0.151	0.0665	0.0026	0.002	0.0043	0.0041	0.0038	0.0139	0.1793	0.003	0.003	0.0052	0.0833	0.0113	0.0036	0.0031	0.0026	0.1366	0.0819	0.007	0.01	0.0021	0.0201	0.0048	0.0072	0.1853
11	rs581047	77034480	1.03	0.752927598544599	1.74	0.171280181914382	0.616344862977985	0.0403786316930395	0.1507	0.0664	0.0026	0.002	0.0043	0.0041	0.0039	0.0139	0.1795	0.003	0.003	0.0052	0.0832	0.0113	0.0037	0.0031	0.0027	0.1364	0.0818	0.0069	0.01	0.0021	0.0201	0.0048	0.0073	0.1853
11	rs17135547	77037399	1.03	0.752927598544599	1.74	0.171280181914382	0.616623176223949	0.0404340865136578	0.1507	0.0664	0.0026	0.002	0.0043	0.0041	0.0039	0.0139	0.1795	0.003	0.003	0.0052	0.0831	0.0113	0.0037	0.0031	0.0027	0.1365	0.0818	0.0069	0.01	0.0021	0.0201	0.0048	0.0073	0.1852
11	rs12800241	77082323	1.03	0.752927598544599	1.74	0.171280181914382	0.668878453989607	0.02775595903243	0.1502	0.066	0.0028	0.002	0.0043	0.0042	0.0041	0.0139	0.1797	0.0031	0.0031	0.0053	0.0828	0.0113	0.0038	0.0032	0.0028	0.1361	0.0814	0.0069	0.0101	0.0022	0.0202	0.005	0.0077	0.185
11	rs118079555	77087448	1.03	0.752927598544599	1.74	0.171280181914382	0.678367869366242	0.0285072563271457	0.1502	0.066	0.0028	0.0021	0.0043	0.0042	0.0041	0.0139	0.1797	0.0031	0.003	0.0053	0.0828	0.0113	0.0038	0.0032	0.0028	0.1361	0.0814	0.0069	0.0102	0.0022	0.0202	0.005	0.0077	0.185
11	rs116853172	77089925	1.03	0.752927598544599	1.74	0.171280181914382	0.706528882576046	0.0327052416685985	0.1501	0.0659	0.0028	0.0021	0.0044	0.0042	0.0041	0.0139	0.1797	0.0031	0.003	0.0053	0.0828	0.0114	0.0039	0.0032	0.0029	0.1361	0.0814	0.0069	0.0102	0.0022	0.0202	0.005	0.0078	0.185
11	rs2298793	77090518	1.03	0.752927598544599	1.74	0.171280181914382	0.710604161851384	0.0366354534572784	0.1501	0.0659	0.0028	0.0021	0.0044	0.0042	0.0041	0.0139	0.1798	0.0031	0.003	0.0053	0.0827	0.0114	0.0039	0.0032	0.0029	0.1361	0.0814	0.007	0.0102	0.0022	0.0202	0.005	0.0078	0.185
11	Affx-37691418	77090939	1.03	0.752927598544599	1.74	0.171280181914382	0.71424363601874	0.035738633523189	0.1501	0.0659	0.0028	0.0021	0.0044	0.0042	0.0041	0.0139	0.1798	0.0031	0.003	0.0053	0.0827	0.0114	0.0039	0.0032	0.0029	0.1359	0.0814	0.007	0.0102	0.0022	0.0202	0.005	0.0078	0.185
11	rs2729761	77091574	1.03	0.752927598544599	1.74	0.171280181914382	0.717146257060486	0.0370076710181459	0.1501	0.0659	0.0028	0.0021	0.0044	0.0042	0.0042	0.0139	0.1798	0.0031	0.0029	0.0053	0.0827	0.0114	0.004	0.0032	0.0029	0.1359	0.0814	0.007	0.0102	0.0022	0.0202	0.005	0.0078	0.185
11	rs74651273	77105157	1.03	0.752927598544599	1.7	0.24276969786222	0.712905726935765	0.0195273780044194	0.1499	0.0659	0.0028	0.0021	0.0043	0.0042	0.0042	0.0138	0.1798	0.0031	0.003	0.0053	0.0826	0.0114	0.0041	0.0032	0.0029	0.1358	0.0813	0.0069	0.0102	0.0023	0.0201	0.005	0.008	0.185
11	rs72941658	77119720	1.03	0.752927598544599	1.7	0.24276969786222	0.711865901086542	0.0210949328584527	0.1497	0.0659	0.0028	0.0021	0.0044	0.0042	0.0042	0.0138	0.1799	0.0031	0.0031	0.0053	0.0826	0.0114	0.0041	0.0032	0.0029	0.1357	0.0812	0.0068	0.0102	0.0023	0.02	0.005	0.0081	0.1851
11	rs535008	77124214	1.03	0.752927598544599	1.7	0.24276969786222	0.711865901086542	0.0220049780229066	0.1497	0.0659	0.0028	0.0021	0.0044	0.0042	0.0042	0.0138	0.1799	0.0031	0.0031	0.0053	0.0825	0.0114	0.0042	0.0032	0.0029	0.1357	0.0812	0.0068	0.0102	0.0023	0.02	0.005	0.0082	0.1851
11	rs34971895	77155274	1.03	0.752927598544599	1.7	0.24276969786222	0.728208748172121	0.0200433765327634	0.1494	0.0659	0.0028	0.0021	0.0044	0.0042	0.0043	0.0138	0.1799	0.0031	0.0032	0.0054	0.0824	0.0115	0.0042	0.0032	0.003	0.1356	0.081	0.0068	0.0102	0.0023	0.0199	0.005	0.0084	0.1852
11	rs75036351	77155628	1.03	0.752927598544599	1.7	0.24276969786222	0.728358754102224	0.0199635668090108	0.1494	0.0659	0.0028	0.0021	0.0044	0.0042	0.0043	0.0138	0.1799	0.0031	0.0032	0.0054	0.0824	0.0115	0.0042	0.0032	0.003	0.1356	0.081	0.0068	0.0102	0.0023	0.0199	0.005	0.0084	0.1852
11	rs117107536	77178432	1.03	0.752927598544599	1.7	0.24276969786222	0.748354878591747	0.020083339328923	0.1492	0.0662	0.0028	0.0021	0.0044	0.0042	0.0043	0.0138	0.1799	0.0031	0.0033	0.0054	0.0823	0.0115	0.0043	0.0032	0.0029	0.1355	0.0809	0.0067	0.0102	0.0023	0.0198	0.0051	0.0086	0.1852
11	rs112672990	77179272	1.03	0.752927598544599	1.7	0.24276969786222	0.722294442972252	0.0210949328584527	0.1492	0.0662	0.0028	0.0021	0.0044	0.0042	0.0043	0.0138	0.1799	0.0031	0.0033	0.0055	0.0823	0.0115	0.0043	0.0032	0.0029	0.1355	0.0809	0.0067	0.0102	0.0023	0.0198	0.0049	0.0085	0.1852
11	rs61901817	77185590	1.03	0.752927598544599	1.7	0.24276969786222	0.731286596751094	0.0174169953569396	0.149	0.0662	0.0028	0.0021	0.0044	0.0042	0.0043	0.0138	0.18	0.0031	0.0033	0.0055	0.0823	0.0115	0.0043	0.0033	0.003	0.1353	0.081	0.0066	0.0102	0.0024	0.0197	0.0049	0.0085	0.1855
11	rs56281775	77186138	1.03	0.752927598544599	1.7	0.24276969786222	0.731887820726354	0.0170829219298048	0.1489	0.0662	0.0028	0.0021	0.0044	0.0042	0.0043	0.0138	0.1801	0.0031	0.0033	0.0055	0.0822	0.0115	0.0043	0.0033	0.003	0.1353	0.081	0.0066	0.0103	0.0024	0.0197	0.0049	0.0085	0.1855
11	rs79935720	77187663	1.03	0.752927598544599	1.69	0.263511633917478	0.703867074937961	0.0176790280693076	0.1489	0.0662	0.0028	0.0021	0.0044	0.0042	0.0043	0.0138	0.1801	0.0031	0.0033	0.0055	0.0823	0.0115	0.0043	0.0033	0.003	0.1352	0.081	0.0066	0.0103	0.0024	0.0197	0.0048	0.0085	0.1856
11	rs12292982	77197782	1.04	0.69615671060944	1.69	0.263511633917478	0.689526875955854	0.0145937694185621	0.1466	0.0649	0.0032	0.002	0.0046	0.0042	0.0043	0.0141	0.181	0.0032	0.0035	0.0056	0.0825	0.0115	0.0048	0.0033	0.0032	0.1362	0.0808	0.0059	0.0106	0.0025	0.0189	0.005	0.0083	0.1865
11	rs3018486	77203134	1.04	0.69615671060944	1.68	0.285465824887251	0.668950664285243	0.0186690759947514	0.1461	0.0648	0.0032	0.0021	0.0047	0.0042	0.0044	0.0138	0.1808	0.0032	0.0036	0.0056	0.0827	0.0115	0.0049	0.0033	0.0033	0.1364	0.0808	0.0058	0.0106	0.0025	0.0188	0.0051	0.0084	0.1866
11	rs3019238	77204866	1.04	0.69615671060944	1.68	0.285465824887251	0.668517455209303	0.0194092304747214	0.1461	0.065	0.0032	0.0021	0.0047	0.0042	0.0044	0.0137	0.1808	0.0032	0.0036	0.0056	0.0827	0.0115	0.005	0.0033	0.0033	0.136	0.0808	0.0058	0.0107	0.0026	0.0187	0.0051	0.0084	0.1867
11	rs3018473	77216906	1.05	0.642211085129376	1.68	0.285465824887251	0.618851758034571	0.0454468228168755	0.1446	0.0648	0.0032	0.0022	0.0048	0.0045	0.0046	0.0143	0.1819	0.0031	0.0039	0.0058	0.0833	0.0117	0.005	0.0035	0.0037	0.1355	0.0812	0.005	0.0104	0.0028	0.0176	0.0052	0.0076	0.187
11	rs117015395	77222608	1.06	0.591046266007479	1.68	0.285465824887251	0.577481408873814	0.0689781582488729	0.1444	0.0647	0.0033	0.0023	0.0049	0.0045	0.0047	0.0144	0.1827	0.003	0.004	0.0058	0.0833	0.0111	0.005	0.0035	0.0038	0.1358	0.0814	0.0048	0.0103	0.0028	0.0172	0.0053	0.0074	0.1866
11	rs7129540	77230848	1.06	0.591046266007479	1.68	0.285465824887251	0.574177995022803	0.0725106983371063	0.1443	0.0647	0.0033	0.0023	0.0049	0.0046	0.0047	0.0145	0.1829	0.003	0.004	0.0058	0.0833	0.0109	0.0051	0.0035	0.0038	0.136	0.0815	0.0047	0.0103	0.0028	0.0171	0.0053	0.0073	0.1865
11	rs1945754	77237241	1.07	0.542615033110665	1.68	0.285465824887251	0.343196242272541	0.103778876033603	0.1459	0.0638	0.003	0.0021	0.0056	0.004	0.0038	0.0154	0.1855	0.0029	0.0049	0.0054	0.083	0.0096	0.0048	0.0028	0.0037	0.1381	0.0837	0.0033	0.0096	0.003	0.0162	0.0051	0.0074	0.1845
11	rs11607715	77238859	1.07	0.542615033110665	1.66	0.333131717406117	0.339392531307792	0.111974809232771	0.146	0.0638	0.003	0.0021	0.0056	0.004	0.0037	0.0154	0.1856	0.0029	0.0049	0.0054	0.083	0.0096	0.0047	0.0028	0.0037	0.1381	0.0838	0.0033	0.0096	0.003	0.0161	0.0051	0.0074	0.1845
11	rs6592726	77246702	1.07	0.542615033110665	1.66	0.333131717406117	0.380283518940924	0.103778876033603	0.1464	0.0639	0.0029	0.002	0.0057	0.0039	0.0036	0.0155	0.1859	0.0029	0.0051	0.0054	0.0828	0.0097	0.0046	0.0026	0.0036	0.1381	0.0838	0.0032	0.0095	0.003	0.0161	0.0051	0.0074	0.1846
11	rs34145926	77250544	1.08	0.496867270490283	1.65	0.358901199458623	0.38764491500247	0.101972173918207	0.1465	0.0639	0.0029	0.002	0.0057	0.0038	0.0035	0.0156	0.186	0.0028	0.005	0.0054	0.0827	0.0097	0.0046	0.0025	0.0036	0.1381	0.0837	0.0031	0.0095	0.003	0.016	0.0051	0.0074	0.1846
11	rs11601439	77253418	1.07	0.542615033110665	1.66	0.333131717406117	0.386533369878856	0.101481579165474	0.1464	0.0639	0.0029	0.002	0.0057	0.0038	0.0035	0.0156	0.186	0.0029	0.005	0.0054	0.0827	0.0097	0.0046	0.0025	0.0036	0.1381	0.0837	0.0031	0.0095	0.003	0.016	0.0052	0.0074	0.1845
11	rs117532108	77265575	1.07	0.542615033110665	1.65	0.358901199458623	0.391715753118992	0.0933630123974988	0.1466	0.0639	0.0029	0.002	0.0058	0.0038	0.0035	0.0157	0.1861	0.0029	0.005	0.0054	0.0826	0.0098	0.0046	0.0025	0.0036	0.1381	0.0837	0.0031	0.0095	0.0031	0.016	0.0052	0.0074	0.1845
11	rs7943742	77268856	1.07	0.542615033110665	1.65	0.358901199458623	0.39687670391386	0.0931259515421921	0.1466	0.0639	0.0029	0.002	0.0058	0.0038	0.0035	0.0157	0.1861	0.0028	0.005	0.0054	0.0826	0.0098	0.0046	0.0025	0.0036	0.1381	0.0837	0.0031	0.0095	0.0031	0.016	0.0052	0.0074	0.1845
11	rs75234264	77272176	1.07	0.542615033110665	1.64	0.38599849551783	0.395976700898485	0.0928891291361596	0.1466	0.0639	0.0029	0.002	0.0058	0.0038	0.0035	0.0157	0.1861	0.0028	0.005	0.0054	0.0826	0.0098	0.0046	0.0025	0.0036	0.1381	0.0837	0.0031	0.0095	0.0031	0.016	0.0052	0.0074	0.1845
11	rs57588070	77299451	1.08	0.496867270490283	1.65	0.358901199458623	0.372830184454429	0.0941549343395938	0.1464	0.0637	0.0031	0.002	0.0058	0.0038	0.0035	0.0157	0.1864	0.0029	0.0049	0.0055	0.0826	0.0098	0.0046	0.0025	0.0036	0.1379	0.084	0.0031	0.0095	0.0031	0.016	0.0052	0.0074	0.1843
11	rs2276415	77301341	1.08	0.496867270490283	1.65	0.358901199458623	0.367939159402018	0.0950290950788296	0.1464	0.0638	0.003	0.002	0.0058	0.0038	0.0035	0.0157	0.1863	0.0029	0.0049	0.0054	0.0826	0.0098	0.0046	0.0025	0.0036	0.1379	0.084	0.0031	0.0095	0.0031	0.016	0.0052	0.0073	0.1843
11	rs12576652	77302523	1.08	0.496867270490283	1.64	0.38599849551783	0.36696491247826	0.0947108498544757	0.1465	0.0638	0.003	0.002	0.0058	0.0038	0.0035	0.0157	0.1863	0.0029	0.0049	0.0054	0.0826	0.0098	0.0046	0.0025	0.0036	0.1379	0.084	0.0031	0.0095	0.0031	0.016	0.0052	0.0073	0.1843
11	rs10793257	77309533	1.07	0.542615033110665	1.64	0.38599849551783	0.36329634832494	0.0943136355729378	0.1465	0.0637	0.0031	0.002	0.0058	0.0038	0.0035	0.0157	0.1864	0.0029	0.0049	0.0054	0.0826	0.0098	0.0046	0.0025	0.0036	0.1379	0.084	0.0031	0.0095	0.0031	0.016	0.0052	0.0073	0.1842
11	rs55810326	77313290	1.08	0.496867270490283	1.64	0.38599849551783	0.352934027769271	0.0913948065546987	0.1465	0.0637	0.0031	0.002	0.0058	0.0038	0.0035	0.0157	0.1864	0.0029	0.0049	0.0054	0.0826	0.0098	0.0046	0.0025	0.0036	0.1379	0.084	0.0031	0.0095	0.0032	0.016	0.0052	0.0073	0.1842
11	rs76865178	77317384	1.08	0.496867270490283	1.65	0.358901199458623	0.349813185752795	0.0906121869682593	0.1465	0.0637	0.0031	0.002	0.0058	0.0038	0.0035	0.0157	0.1864	0.0029	0.0049	0.0054	0.0826	0.0098	0.0046	0.0025	0.0036	0.1379	0.084	0.0031	0.0095	0.0032	0.016	0.0052	0.0073	0.1842
11	rs11237240	77322805	1.08	0.496867270490283	1.64	0.38599849551783	0.349338381707078	0.0905340721375833	0.1465	0.0638	0.0031	0.002	0.0058	0.0038	0.0035	0.0157	0.1864	0.0029	0.0049	0.0054	0.0826	0.0098	0.0046	0.0025	0.0036	0.1379	0.084	0.0031	0.0095	0.0032	0.016	0.0052	0.0073	0.1842
11	rs75346522	77330747	1.08	0.496867270490283	1.64	0.38599849551783	0.33380547235707	0.0851331088292742	0.1464	0.0638	0.003	0.002	0.0058	0.0038	0.0035	0.0157	0.1865	0.0029	0.0049	0.0054	0.0827	0.0097	0.0046	0.0026	0.0036	0.1377	0.084	0.0031	0.0095	0.0032	0.0161	0.0053	0.0073	0.1841
11	rs2013296	77335982	1.08	0.496867270490283	1.64	0.38599849551783	0.333239125868535	0.0834632620091467	0.1464	0.0638	0.003	0.002	0.0058	0.0038	0.0035	0.0158	0.1865	0.003	0.005	0.0054	0.0826	0.0097	0.0046	0.0026	0.0036	0.1377	0.0838	0.0031	0.0095	0.0032	0.0162	0.0053	0.0073	0.1841
11	rs60567392	77359910	1.08	0.496867270490283	1.64	0.38599849551783	0.308718397991766	0.0790513012236814	0.1461	0.0641	0.0029	0.002	0.0058	0.0037	0.0036	0.0159	0.1866	0.003	0.0051	0.0052	0.0822	0.0096	0.0045	0.0026	0.0036	0.1377	0.0838	0.0031	0.0095	0.0034	0.0163	0.0054	0.0074	0.1843
11	rs72945597	77367268	1.07	0.542615033110665	1.64	0.38599849551783	0.28813199861843	0.0730110712971125	0.1459	0.0641	0.0029	0.002	0.0057	0.0037	0.0036	0.016	0.1867	0.003	0.005	0.0051	0.0823	0.0095	0.0045	0.0026	0.0036	0.1379	0.0839	0.0031	0.0095	0.0034	0.0164	0.0054	0.0073	0.1843
11	rs4945197	77378388	1.07	0.542615033110665	1.64	0.38599849551783	0.268945767648541	0.0697490304013639	0.1457	0.0641	0.0028	0.002	0.0057	0.0036	0.0036	0.016	0.1868	0.003	0.005	0.005	0.0825	0.0094	0.0044	0.0026	0.0036	0.1381	0.0839	0.0031	0.0094	0.0034	0.0166	0.0054	0.0073	0.1843
11	rs117199302	77378563	1.07	0.542615033110665	1.65	0.358901199458623	0.268853920695648	0.0695384392031729	0.1457	0.0641	0.0028	0.002	0.0057	0.0036	0.0036	0.016	0.1868	0.003	0.005	0.005	0.0825	0.0094	0.0044	0.0026	0.0036	0.1381	0.0839	0.0031	0.0094	0.0034	0.0166	0.0054	0.0073	0.1843
11	rs56028401	77400629	1.07	0.542615033110665	1.65	0.358901199458623	0.27180143922266	0.0671703131928342	0.1457	0.0641	0.0028	0.002	0.0058	0.0036	0.0036	0.016	0.1868	0.003	0.005	0.005	0.0825	0.0094	0.0044	0.0026	0.0036	0.1381	0.0839	0.0031	0.0094	0.0034	0.0166	0.0054	0.0073	0.1843
11	rs79819324	77410048	1.07	0.542615033110665	1.65	0.358901199458623	0.220675775423035	0.0692580629845816	0.1459	0.0641	0.0028	0.002	0.0058	0.0036	0.0036	0.0161	0.1867	0.003	0.0051	0.005	0.0824	0.0094	0.0044	0.0026	0.0036	0.1381	0.0839	0.0031	0.0094	0.0034	0.0167	0.005	0.0073	0.1843
11	rs78606182	77421075	1.07	0.542615033110665	1.64	0.38599849551783	0.223694230607785	0.0714432632550444	0.146	0.0641	0.0028	0.002	0.0058	0.0036	0.0037	0.0161	0.1867	0.003	0.0052	0.0049	0.0824	0.0094	0.0044	0.0026	0.0036	0.138	0.0838	0.0031	0.0094	0.0034	0.0167	0.005	0.0073	0.1842
11	rs537811	77468088	1.07	0.542615033110665	1.64	0.38599849551783	0.219565164227251	0.0760429869509714	0.1466	0.064	0.0029	0.002	0.0057	0.0036	0.0038	0.0163	0.1866	0.0031	0.0051	0.0049	0.0822	0.0094	0.0044	0.0028	0.0036	0.1378	0.0837	0.0031	0.0093	0.0035	0.0166	0.0051	0.0074	0.1837
11	rs76498871	77473597	1.07	0.542615033110665	1.64	0.38599849551783	0.219400895851827	0.0748096758917711	0.1466	0.064	0.0029	0.002	0.0057	0.0036	0.0038	0.0163	0.1866	0.0031	0.0051	0.0049	0.0822	0.0094	0.0044	0.0028	0.0036	0.1378	0.0837	0.0031	0.0093	0.0035	0.0166	0.0051	0.0074	0.1837
11	rs569072	77477956	1.07	0.542615033110665	1.64	0.38599849551783	0.223072130434435	0.0737283500334822	0.1467	0.0639	0.0029	0.002	0.0057	0.0036	0.0038	0.0163	0.1866	0.0031	0.0051	0.005	0.0821	0.0094	0.0044	0.0028	0.0037	0.1379	0.0836	0.0031	0.0093	0.0035	0.0166	0.0051	0.0074	0.1837
11	rs79527381	77480062	1.07	0.542615033110665	1.64	0.38599849551783	0.221005447382095	0.072939502508463	0.1467	0.0639	0.0029	0.002	0.0057	0.0036	0.0038	0.0163	0.1866	0.0031	0.0051	0.005	0.0821	0.0094	0.0044	0.0028	0.0037	0.1379	0.0836	0.0031	0.0093	0.0035	0.0166	0.0051	0.0074	0.1837
11	rs117125382	77500693	1.07	0.542615033110665	1.64	0.38599849551783	0.22286497858111	0.0770648527053076	0.1467	0.0639	0.0029	0.002	0.0057	0.0037	0.0038	0.0163	0.1862	0.0031	0.0051	0.0051	0.0821	0.0095	0.0045	0.0029	0.0037	0.1378	0.0837	0.0031	0.0093	0.0036	0.0165	0.0051	0.0074	0.1835
11	rs118041215	77503886	1.07	0.542615033110665	1.64	0.38599849551783	0.222616538182482	0.0768454116707442	0.1467	0.0639	0.0029	0.002	0.0057	0.0037	0.0039	0.0163	0.1861	0.0031	0.0051	0.0051	0.0821	0.0095	0.0045	0.0029	0.0037	0.1378	0.0837	0.0031	0.0093	0.0036	0.0165	0.0051	0.0074	0.1835
11	rs75713100	77517973	1.07	0.542615033110665	1.64	0.38599849551783	0.223196473117255	0.0775778760165104	0.1467	0.0639	0.0029	0.002	0.0057	0.0037	0.0039	0.0163	0.1861	0.0031	0.0051	0.0051	0.0821	0.0095	0.0046	0.0029	0.0037	0.1378	0.0837	0.0031	0.0093	0.0037	0.0165	0.0051	0.0074	0.1835
11	rs117490375	77522336	1.07	0.542615033110665	1.61	0.475515229965307	0.224234166148681	0.0860495335234299	0.1467	0.0639	0.0029	0.002	0.0057	0.0037	0.0038	0.0163	0.1863	0.0031	0.0051	0.0051	0.0821	0.0095	0.0045	0.0029	0.0037	0.1378	0.0835	0.0031	0.0093	0.0037	0.0164	0.0051	0.0074	0.1835
11	rs61900167	77534790	1.07	0.542615033110665	1.61	0.475515229965307	0.2207993701616	0.0877398470770927	0.1468	0.0639	0.0029	0.002	0.0057	0.0037	0.0038	0.0163	0.1863	0.0032	0.0051	0.0051	0.0821	0.0095	0.0045	0.0029	0.0037	0.1378	0.0836	0.0031	0.0092	0.0037	0.0164	0.0051	0.0074	0.1834
11	rs2186564	77583266	1.08	0.496867270490283	1.61	0.475515229965307	0.19855498718891	0.100747415459412	0.1469	0.0639	0.0029	0.002	0.0057	0.0037	0.0038	0.0163	0.1861	0.0032	0.0051	0.0049	0.0822	0.0096	0.0044	0.0029	0.0037	0.1379	0.0838	0.0031	0.0092	0.0037	0.0163	0.0051	0.0073	0.1835
11	rs61900172	77584302	1.08	0.496867270490283	1.6	0.508176723760061	0.196079997331404	0.0999341173109123	0.1469	0.0638	0.0029	0.0021	0.0057	0.0037	0.0038	0.0163	0.1861	0.0032	0.0051	0.0049	0.0822	0.0096	0.0044	0.0029	0.0037	0.1379	0.0838	0.0031	0.0092	0.0037	0.0163	0.0051	0.0073	0.1835
11	rs636041	77586409	1.08	0.496867270490283	1.6	0.508176723760061	0.187782200220727	0.103861291198418	0.1469	0.0638	0.0029	0.0021	0.0057	0.0037	0.0038	0.0163	0.1861	0.0032	0.0051	0.0049	0.0821	0.0096	0.0044	0.0029	0.0037	0.1379	0.0838	0.0031	0.0091	0.0038	0.0163	0.0051	0.0073	0.1836
11	rs947841	77592909	1.08	0.496867270490283	1.6	0.508176723760061	0.177534590790224	0.106511917866313	0.147	0.0639	0.0029	0.0021	0.0057	0.0037	0.0039	0.0163	0.1859	0.0033	0.0051	0.0049	0.0821	0.0096	0.0044	0.003	0.0038	0.1378	0.0836	0.003	0.0091	0.0038	0.0162	0.0051	0.0073	0.1838
11	rs17752280	77613200	1.08	0.496867270490283	1.6	0.508176723760061	0.178445867703185	0.139142797431966	0.1471	0.0645	0.0029	0.0022	0.0057	0.0036	0.0038	0.0163	0.1857	0.0034	0.005	0.0049	0.0819	0.0097	0.0044	0.0031	0.004	0.1378	0.0831	0.003	0.009	0.0038	0.0158	0.0051	0.0072	0.1841
11	rs1790244	77617950	1.08	0.496867270490283	1.61	0.475515229965307	0.186469094529839	0.146575137116279	0.1471	0.0646	0.0029	0.0022	0.0057	0.0036	0.0038	0.0164	0.1856	0.0034	0.005	0.0049	0.0819	0.0097	0.0044	0.0031	0.0041	0.1378	0.083	0.003	0.009	0.0039	0.0157	0.0051	0.0072	0.1842
11	rs72939465	77637368	1.08	0.496867270490283	1.61	0.475515229965307	0.186469094529839	0.145357852045729	0.1471	0.0646	0.003	0.0023	0.0057	0.0035	0.0038	0.0164	0.1854	0.0034	0.005	0.0049	0.0819	0.0097	0.0044	0.0031	0.0041	0.1379	0.083	0.003	0.009	0.0039	0.0157	0.0051	0.0072	0.1842
11	rs3758664	77638181	1.08	0.496867270490283	1.61	0.475515229965307	0.187218793150463	0.14666892629045	0.1471	0.0646	0.003	0.0023	0.0057	0.0035	0.0038	0.0164	0.1854	0.0034	0.005	0.0049	0.0819	0.0097	0.0044	0.0031	0.0041	0.1379	0.083	0.003	0.009	0.0039	0.0157	0.0051	0.0072	0.1842
11	rs2305317	77671544	1.08	0.496867270490283	1.61	0.475515229965307	0.164676407865571	0.141820772762153	0.1472	0.0647	0.003	0.0023	0.0056	0.0035	0.0038	0.0165	0.185	0.0035	0.005	0.0049	0.082	0.0097	0.0044	0.0031	0.0041	0.1381	0.0832	0.0031	0.009	0.0039	0.0156	0.0049	0.0072	0.184
11	rs7929510	77671868	1.08	0.496867270490283	1.61	0.475515229965307	0.164432635948122	0.142284369371962	0.1472	0.0647	0.003	0.0023	0.0056	0.0035	0.0038	0.0165	0.185	0.0035	0.005	0.0049	0.082	0.0097	0.0044	0.0031	0.0041	0.1381	0.0832	0.0031	0.009	0.0039	0.0156	0.0049	0.0072	0.184
11	rs12807406	77680399	1.08	0.496867270490283	1.61	0.475515229965307	0.174024375228539	0.140248667790305	0.1472	0.0648	0.0029	0.0023	0.0056	0.0034	0.0039	0.0165	0.185	0.0035	0.005	0.005	0.082	0.0097	0.0044	0.0032	0.0042	0.138	0.0832	0.0031	0.009	0.0039	0.0156	0.0049	0.0073	0.184
11	rs11237342	77693174	1.08	0.496867270490283	1.61	0.475515229965307	0.169383636381767	0.138774884672921	0.147	0.0649	0.0028	0.0023	0.0057	0.0034	0.0039	0.0165	0.1847	0.0035	0.005	0.0049	0.0821	0.0097	0.0044	0.0033	0.0041	0.1378	0.0831	0.0031	0.0091	0.0039	0.0156	0.0049	0.0073	0.184
11	rs7110670	77697251	1.07	0.542615033110665	1.62	0.444280725791627	0.171231181634954	0.134660512290268	0.1469	0.0649	0.0028	0.0023	0.0057	0.0034	0.004	0.0164	0.1845	0.0036	0.005	0.005	0.0823	0.0097	0.0045	0.0034	0.0041	0.1375	0.083	0.0031	0.0092	0.0039	0.0156	0.0049	0.0073	0.184
11	rs1124590	77703983	1.08	0.496867270490283	1.63	0.414449909043039	0.168464238153634	0.136026921577268	0.1467	0.065	0.0029	0.0023	0.0057	0.0034	0.0042	0.0164	0.184	0.0037	0.005	0.005	0.0825	0.0097	0.0046	0.0034	0.0042	0.1373	0.0831	0.0031	0.0092	0.0039	0.0156	0.0049	0.0074	0.1839
11	rs10899423	77710501	1.09	0.453749840114468	1.63	0.414449909043039	0.0912783843580108	0.111466161670666	0.147	0.0658	0.0029	0.0023	0.0057	0.0032	0.0042	0.0166	0.1814	0.0043	0.005	0.0049	0.0833	0.0098	0.0048	0.0036	0.0039	0.1359	0.084	0.0032	0.0094	0.0043	0.0156	0.0049	0.0073	0.1838
11	rs117059759	77713795	1.09	0.453749840114468	1.63	0.414449909043039	0.0847212732206897	0.106678437841221	0.1471	0.0658	0.0029	0.0023	0.0058	0.0032	0.0042	0.0166	0.1811	0.0043	0.005	0.0049	0.0835	0.0098	0.0048	0.0036	0.0039	0.1359	0.0842	0.0032	0.0094	0.0043	0.0156	0.0049	0.0074	0.1836
11	rs17160207	77714654	1.09	0.453749840114468	1.63	0.414449909043039	0.0851161983943261	0.109861296652405	0.1472	0.0658	0.0029	0.0023	0.0058	0.0032	0.0042	0.0166	0.181	0.0044	0.005	0.0049	0.0835	0.0098	0.0048	0.0036	0.0039	0.136	0.0842	0.0032	0.0094	0.0043	0.0156	0.0049	0.0074	0.1836
11	rs11237353	77714746	1.09	0.453749840114468	1.63	0.414449909043039	0.0850929350804719	0.109272280801697	0.1472	0.0658	0.0029	0.0023	0.0058	0.0032	0.0042	0.0166	0.181	0.0043	0.005	0.0049	0.0835	0.0098	0.0048	0.0036	0.0039	0.1359	0.0843	0.0032	0.0094	0.0043	0.0156	0.0049	0.0074	0.1836
11	rs115560093	77716285	1.09	0.453749840114468	1.63	0.414449909043039	0.0819441025529894	0.0990424648448036	0.1472	0.0657	0.0029	0.0023	0.0057	0.0032	0.0042	0.0166	0.1807	0.0043	0.0049	0.0049	0.0838	0.01	0.0049	0.0036	0.0039	0.1358	0.0843	0.0032	0.0094	0.0043	0.0157	0.0049	0.0073	0.1836
11	rs7949412	77719495	1.09	0.453749840114468	1.63	0.414449909043039	0.0719425600580065	0.0975097124464381	0.1473	0.0656	0.0028	0.0023	0.0057	0.0031	0.004	0.0166	0.1808	0.0043	0.0048	0.0048	0.0839	0.01	0.0049	0.0034	0.0039	0.1359	0.0845	0.0032	0.0094	0.0043	0.0157	0.005	0.0074	0.1836
11	rs10899426	77719612	1.09	0.453749840114468	1.63	0.414449909043039	0.0716922936104765	0.0972685559221052	0.1473	0.0656	0.0028	0.0023	0.0057	0.0031	0.004	0.0166	0.1808	0.0043	0.0048	0.0048	0.0839	0.01	0.0049	0.0034	0.0039	0.1359	0.0845	0.0032	0.0094	0.0043	0.0157	0.005	0.0074	0.1836
11	rs7930865	77724674	1.09	0.453749840114468	1.64	0.38599849551783	0.0671840954755219	0.0921014462994714	0.1473	0.0656	0.0028	0.0023	0.0057	0.0031	0.004	0.0166	0.1809	0.0043	0.0046	0.0048	0.084	0.0099	0.0049	0.0033	0.0039	0.1359	0.0847	0.0032	0.0094	0.0043	0.0158	0.0049	0.0074	0.1837
11	rs116889181	77725708	1.09	0.453749840114468	1.64	0.38599849551783	0.0664479326685505	0.100665969971369	0.1472	0.0656	0.0028	0.0023	0.0057	0.0031	0.004	0.0166	0.1808	0.0043	0.0046	0.0048	0.084	0.0099	0.0049	0.0033	0.0038	0.1359	0.0847	0.0032	0.0094	0.0043	0.0158	0.0049	0.0074	0.1837
11	rs3824865	77727379	1.1	0.413206464175836	1.64	0.38599849551783	0.056675122372007	0.0948699198630098	0.1472	0.0656	0.0028	0.0023	0.0057	0.0031	0.004	0.0165	0.1805	0.0043	0.0046	0.0048	0.084	0.0099	0.0049	0.0033	0.0038	0.1359	0.0849	0.0032	0.0093	0.0043	0.0159	0.0049	0.0074	0.1837
11	rs57903322	77731160	1.15	0.246899131395369	1.64	0.38599849551783	0.00258660737704994	0.0288389034516095	0.1442	0.0641	0.0029	0.0022	0.0056	0.0034	0.0034	0.016	0.175	0.004	0.005	0.0049	0.0841	0.0081	0.0047	0.0032	0.0034	0.1386	0.0895	0.0033	0.0082	0.0044	0.0192	0.0053	0.0082	0.186
11	rs35414616	77733389	1.14	0.275532638758866	1.64	0.38599849551783	0.00172235471536794	0.0267841997551785	0.1441	0.0641	0.0029	0.0022	0.0056	0.0034	0.0034	0.016	0.175	0.004	0.005	0.0049	0.0842	0.0081	0.0047	0.0032	0.0034	0.1386	0.0896	0.0034	0.0082	0.0044	0.0193	0.0051	0.0082	0.186
11	rs11237361	77734007	1.14	0.275532638758866	1.65	0.358901199458623	0.00160025759205661	0.0265095516250392	0.1441	0.0641	0.0029	0.0022	0.0056	0.0034	0.0034	0.016	0.175	0.004	0.005	0.0049	0.0842	0.0081	0.0047	0.0032	0.0034	0.1386	0.0896	0.0034	0.0082	0.0044	0.0193	0.005	0.0082	0.186
11	rs11237362	77734209	1.15	0.246899131395369	1.64	0.38599849551783	0.00157477279291032	0.0267841997551785	0.1441	0.0642	0.0029	0.0022	0.0054	0.0034	0.0034	0.016	0.175	0.004	0.005	0.0049	0.0843	0.0081	0.0047	0.0032	0.0034	0.1387	0.0897	0.0034	0.0082	0.0044	0.0193	0.005	0.0082	0.1859
11	rs2372897	77742826	1.14	0.275532638758866	1.64	0.38599849551783	0.00810435502559452	0.0385678787188565	0.144	0.0639	0.0028	0.0022	0.0054	0.0033	0.0034	0.0158	0.1756	0.004	0.005	0.0047	0.0846	0.0078	0.0047	0.0033	0.0041	0.1388	0.0897	0.0034	0.0081	0.0042	0.0196	0.0049	0.0082	0.1856
11	rs12417755	77754311	1.15	0.246899131395369	1.64	0.38599849551783	0.00666512415572051	0.040323211082813	0.1442	0.0639	0.0026	0.0021	0.0054	0.0031	0.0031	0.0157	0.1764	0.0038	0.0047	0.0046	0.0851	0.0076	0.0045	0.0032	0.004	0.1388	0.0904	0.0035	0.0077	0.004	0.0201	0.0047	0.0081	0.1859
11	rs117003832	77775352	1.15	0.246899131395369	1.61	0.475515229965307	0.00782645197001867	0.056301984089823	0.1442	0.0639	0.0026	0.002	0.0053	0.0031	0.0029	0.0156	0.1767	0.0036	0.0046	0.0046	0.0854	0.0074	0.0044	0.003	0.0038	0.1393	0.0909	0.0035	0.0075	0.004	0.0203	0.0046	0.0081	0.186
11	rs117088592	77781694	1.15	0.246899131395369	1.6	0.508176723760061	0.00883681355350604	0.0709473706679503	0.1442	0.0639	0.0025	0.0019	0.0053	0.003	0.0028	0.0155	0.1768	0.0034	0.0046	0.0046	0.0855	0.0073	0.0044	0.003	0.0038	0.1396	0.0911	0.0035	0.0073	0.0039	0.0205	0.0045	0.008	0.186
11	Affx-5997158	77790655	1.15	0.246899131395369	1.59	0.542287549749139	0.00829974519762909	0.0662739246303819	0.1442	0.0639	0.0025	0.0019	0.0053	0.003	0.0028	0.0155	0.1769	0.0034	0.0046	0.0046	0.0856	0.0073	0.0043	0.0029	0.0038	0.1397	0.0912	0.0035	0.0073	0.0039	0.0205	0.0045	0.008	0.186
11	rs118186197	77797277	1.15	0.246899131395369	1.58	0.577869115575703	0.00848503139724569	0.065041115434425	0.1442	0.0639	0.0025	0.0019	0.0053	0.003	0.0027	0.0155	0.1769	0.0034	0.0046	0.0046	0.0856	0.0072	0.0043	0.0029	0.0037	0.1397	0.0913	0.0035	0.0073	0.0039	0.0205	0.0045	0.008	0.186
11	rs510318	77808818	1.15	0.246899131395369	1.57	0.614941920479678	0.00828183528121893	0.0560455860480293	0.1442	0.0639	0.0025	0.0019	0.0052	0.003	0.0027	0.0155	0.177	0.0034	0.0046	0.0046	0.0856	0.0072	0.0043	0.0029	0.0037	0.1398	0.0913	0.0035	0.0073	0.0039	0.0206	0.0045	0.0081	0.186
11	rs111908986	77812787	1.15	0.246899131395369	1.58	0.577869115575703	0.00826395489102219	0.0561737222140632	0.1442	0.0639	0.0025	0.0019	0.0052	0.003	0.0027	0.0156	0.1769	0.0034	0.0046	0.0046	0.0855	0.0072	0.0043	0.0029	0.0037	0.1398	0.0913	0.0035	0.0073	0.0039	0.0206	0.0045	0.008	0.1861
11	rs17825668	77815059	1.15	0.246899131395369	1.57	0.614941920479678	0.00864568419233521	0.066618092830441	0.1442	0.0638	0.0025	0.0019	0.0052	0.0029	0.0027	0.0158	0.1768	0.0034	0.0046	0.0046	0.0855	0.0072	0.0043	0.0029	0.0037	0.14	0.0914	0.0034	0.0072	0.0039	0.0206	0.0045	0.008	0.1861
11	rs4945250	77816538	1.15	0.246899131395369	1.58	0.577869115575703	0.00859034433432573	0.0606046119938404	0.1442	0.0637	0.0025	0.0019	0.0052	0.0029	0.0026	0.0159	0.1768	0.0034	0.0046	0.0046	0.0857	0.0071	0.0043	0.0029	0.0037	0.1401	0.0914	0.0034	0.0072	0.0039	0.0206	0.0045	0.008	0.1861
11	rs117633108	77820316	1.15	0.246899131395369	1.57	0.614941920479678	0.00862259300311463	0.0589589199772186	0.1442	0.0636	0.0025	0.0018	0.0052	0.0029	0.0026	0.016	0.1768	0.0034	0.0046	0.0046	0.0857	0.0071	0.0043	0.0029	0.0037	0.14	0.0914	0.0034	0.0072	0.0039	0.0206	0.0045	0.008	0.1861
11	rs117282105	77822056	1.15	0.246899131395369	1.57	0.614941920479678	0.0085995488433539	0.0588280991512616	0.1442	0.0636	0.0025	0.0018	0.0052	0.0029	0.0026	0.016	0.1768	0.0034	0.0046	0.0046	0.0857	0.0071	0.0043	0.0028	0.0037	0.14	0.0914	0.0034	0.0072	0.0039	0.0206	0.0045	0.008	0.1861
11	rs624350	77823557	1.15	0.246899131395369	1.57	0.614941920479678	0.00853069794388322	0.0568162870431793	0.1442	0.0636	0.0025	0.0018	0.0052	0.0029	0.0026	0.016	0.1768	0.0034	0.0046	0.0046	0.0857	0.0071	0.0043	0.0028	0.0037	0.14	0.0914	0.0034	0.0072	0.0039	0.0206	0.0045	0.008	0.1861
11	rs665278	77825320	1.16	0.220431575918666	1.57	0.614941920479678	0.0122258070304692	0.0557257961539152	0.1442	0.0636	0.0025	0.0017	0.0052	0.0029	0.0026	0.016	0.1768	0.0034	0.0046	0.0046	0.0857	0.0071	0.0043	0.0028	0.0037	0.14	0.0914	0.0034	0.0072	0.0039	0.0206	0.0045	0.0081	0.1861
11	rs72946531	77826985	1.16	0.220431575918666	1.57	0.614941920479678	0.0115323812580356	0.0444002990420635	0.1442	0.0636	0.0025	0.0017	0.0052	0.0028	0.0026	0.016	0.1768	0.0034	0.0046	0.0047	0.0859	0.0071	0.0043	0.0028	0.0036	0.1401	0.0916	0.0034	0.0072	0.0039	0.0206	0.0044	0.0081	0.186
11	rs113390502	77833837	1.16	0.220431575918666	1.57	0.614941920479678	0.0113608922024587	0.0438235762824547	0.1442	0.0636	0.0025	0.0016	0.0052	0.0027	0.0026	0.016	0.1767	0.0034	0.0047	0.0047	0.0859	0.0071	0.0043	0.0028	0.0036	0.1402	0.0916	0.0034	0.0071	0.0039	0.0206	0.0044	0.0081	0.1861
11	rs529141	77843651	1.16	0.220431575918666	1.57	0.614941920479678	0.0113381725479275	0.0435938262259931	0.1442	0.0636	0.0025	0.0016	0.0052	0.0027	0.0026	0.016	0.1767	0.0034	0.0047	0.0047	0.0859	0.0071	0.0043	0.0028	0.0036	0.1402	0.0916	0.0034	0.0071	0.0039	0.0206	0.0044	0.0081	0.1861
11	rs2511184	77845016	1.16	0.220431575918666	1.57	0.614941920479678	0.0121240304076424	0.0543280933786808	0.1441	0.0636	0.0025	0.0016	0.0052	0.0027	0.0025	0.016	0.1768	0.0034	0.0046	0.0047	0.0864	0.0071	0.0043	0.0027	0.0035	0.1402	0.0919	0.0033	0.0069	0.0038	0.0205	0.0044	0.0081	0.1862
11	rs117004385	77849853	1.16	0.220431575918666	1.56	0.653525583231	0.0127691021021084	0.0573325947688789	0.144	0.0636	0.0025	0.0016	0.0052	0.0027	0.0025	0.016	0.1768	0.0034	0.0046	0.0048	0.0864	0.0071	0.0043	0.0027	0.0035	0.1402	0.0919	0.0033	0.0069	0.0038	0.0205	0.0044	0.0081	0.1862
11	rs11237414	77855357	1.16	0.220431575918666	1.56	0.653525583231	0.0131644322172015	0.058632100491538	0.1438	0.0636	0.0025	0.0016	0.0053	0.0027	0.0024	0.016	0.1767	0.0034	0.0046	0.0048	0.0865	0.0071	0.0042	0.0027	0.0035	0.1405	0.092	0.0032	0.0068	0.0038	0.0203	0.0044	0.0081	0.1864
11	rs117780284	77860826	1.16	0.220431575918666	1.56	0.653525583231	0.0127133579570271	0.0644283606825479	0.1436	0.0637	0.0025	0.0016	0.0053	0.0027	0.0024	0.016	0.1766	0.0035	0.0047	0.0049	0.0865	0.0071	0.0042	0.0026	0.0035	0.1407	0.092	0.0032	0.0068	0.0038	0.0203	0.0044	0.0082	0.1865
11	rs643430	77865010	1.16	0.220431575918666	1.56	0.653525583231	0.0122438337551131	0.0597464449684687	0.1435	0.0637	0.0025	0.0016	0.0054	0.0027	0.0024	0.016	0.1765	0.0035	0.0047	0.0049	0.0865	0.0071	0.0041	0.0026	0.0035	0.1408	0.092	0.0032	0.0068	0.0038	0.0203	0.0044	0.0082	0.1866
11	rs117907557	77865580	1.16	0.220431575918666	1.56	0.653525583231	0.0112250859250786	0.0606708402544973	0.1435	0.0637	0.0025	0.0016	0.0054	0.0027	0.0023	0.016	0.1765	0.0036	0.0046	0.0049	0.0866	0.0071	0.0041	0.0026	0.0034	0.1408	0.092	0.0032	0.0068	0.0038	0.0203	0.0045	0.0082	0.1866
11	rs634176	77871781	1.16	0.220431575918666	1.56	0.653525583231	0.011618850834896	0.0645643175453428	0.1434	0.0637	0.0025	0.0016	0.0054	0.0026	0.0023	0.016	0.1765	0.0036	0.0046	0.0049	0.0867	0.0071	0.0041	0.0025	0.0034	0.1408	0.092	0.0031	0.0067	0.0038	0.0203	0.0045	0.0083	0.1867
11	rs563453	77876489	1.16	0.220431575918666	1.56	0.653525583231	0.0116015181297657	0.0608033889332652	0.1434	0.0637	0.0025	0.0016	0.0054	0.0026	0.0023	0.016	0.1764	0.0037	0.0046	0.0049	0.0868	0.0071	0.0041	0.0025	0.0034	0.1408	0.0919	0.0031	0.0067	0.0038	0.0203	0.0045	0.0083	0.1867
11	rs117863556	77877834	1.16	0.220431575918666	1.57	0.614941920479678	0.0117698825050467	0.0621356168740305	0.1434	0.0637	0.0025	0.0016	0.0054	0.0026	0.0023	0.016	0.1764	0.0037	0.0046	0.0049	0.0868	0.0071	0.0041	0.0025	0.0034	0.1408	0.0919	0.0031	0.0067	0.0038	0.0203	0.0045	0.0084	0.1868
11	rs116896993	77879646	1.16	0.220431575918666	1.57	0.614941920479678	0.0117465515814766	0.0600758931358558	0.1434	0.0638	0.0025	0.0016	0.0054	0.0026	0.0023	0.016	0.1764	0.0037	0.0046	0.0049	0.0868	0.0071	0.0041	0.0025	0.0034	0.1407	0.0919	0.0031	0.0067	0.0038	0.0202	0.0045	0.0084	0.1868
11	rs613686	77882393	1.16	0.220431575918666	1.57	0.614941920479678	0.011887058600976	0.0591553835914021	0.1433	0.0638	0.0026	0.0016	0.0055	0.0026	0.0022	0.016	0.1764	0.0037	0.0045	0.0049	0.087	0.0071	0.004	0.0024	0.0033	0.1406	0.0918	0.0031	0.0067	0.0039	0.0202	0.0046	0.0084	0.1868
11	rs230662	77883855	1.17	0.196050020118376	1.58	0.577869115575703	0.0132216436908116	0.0920228242190102	0.1431	0.0633	0.0029	0.0015	0.0061	0.0025	0.002	0.016	0.1737	0.0041	0.0049	0.0054	0.0874	0.0077	0.0037	0.0021	0.0031	0.1424	0.0926	0.0032	0.0063	0.0041	0.0201	0.0049	0.0082	0.1861
11	rs230661	77884782	1.17	0.196050020118376	1.59	0.542287549749139	0.0383042788534765	0.160397311838853	0.1429	0.0628	0.0029	0.0014	0.0063	0.0025	0.0018	0.0156	0.1731	0.0043	0.0051	0.0057	0.0875	0.0078	0.0035	0.0018	0.0028	0.1435	0.0931	0.0034	0.006	0.0039	0.0196	0.0052	0.0083	0.1867
11	rs693720	77892552	1.18	0.173671271070618	1.59	0.542287549749139	0.0148304696833312	0.154910747788584	0.1434	0.0625	0.0029	0.0013	0.0063	0.0021	0.0017	0.0155	0.1728	0.0041	0.0051	0.0057	0.0879	0.0079	0.0034	0.0016	0.0021	0.1443	0.0934	0.0034	0.0058	0.0038	0.0206	0.0048	0.0084	0.1866
11	rs74862493	77893039	1.18	0.173671271070618	1.59	0.542287549749139	0.0147612535806207	0.157020324167368	0.1434	0.0625	0.0029	0.0013	0.0063	0.0021	0.0017	0.0155	0.1728	0.0041	0.0051	0.0057	0.0879	0.0079	0.0034	0.0016	0.002	0.1443	0.0934	0.0034	0.0058	0.0038	0.0206	0.0048	0.0084	0.1866
11	rs117019000	77893666	1.18	0.173671271070618	1.59	0.542287549749139	0.0144731538698082	0.154528282011522	0.1434	0.0625	0.0029	0.0013	0.0063	0.0021	0.0017	0.0155	0.1728	0.0041	0.0051	0.0057	0.0879	0.0079	0.0034	0.0016	0.002	0.1443	0.0934	0.0034	0.0058	0.0038	0.0206	0.0048	0.0084	0.1866
11	rs1552347	77898149	1.18	0.173671271070618	1.64	0.38599849551783	0.0135299039957348	0.160300473335357	0.1435	0.0624	0.0029	0.0013	0.0063	0.0021	0.0017	0.0155	0.1726	0.0041	0.0052	0.0057	0.0878	0.0079	0.0034	0.0016	0.002	0.1445	0.0935	0.0034	0.0058	0.0038	0.0206	0.0048	0.0084	0.1867
11	rs2511176	77902825	1.18	0.173671271070618	1.64	0.38599849551783	0.014823537290178	0.190971810947648	0.1436	0.0624	0.0029	0.0013	0.0063	0.002	0.0017	0.0155	0.1724	0.0041	0.0052	0.0057	0.0877	0.0079	0.0034	0.0016	0.002	0.1447	0.0935	0.0034	0.0059	0.0038	0.0206	0.0048	0.0084	0.1868
11	rs112728879	77903706	1.18	0.173671271070618	1.65	0.358901199458623	0.0128063660680817	0.194791540756906	0.1436	0.0623	0.003	0.0012	0.0064	0.0018	0.0016	0.0155	0.1721	0.0042	0.0053	0.0057	0.0875	0.008	0.0034	0.0016	0.0019	0.1452	0.0935	0.0034	0.0059	0.0038	0.0206	0.0047	0.0084	0.1868
11	rs57331985	77906223	1.19	0.153209069243504	1.65	0.358901199458623	0.0389925804239684	0.278504683205491	0.1436	0.0622	0.0031	0.0011	0.0064	0.0015	0.0014	0.0156	0.1709	0.0043	0.006	0.0058	0.0863	0.0083	0.0031	0.0018	0.0017	0.1469	0.0938	0.0036	0.006	0.0039	0.0207	0.0044	0.0082	0.1867
11	rs2510044	77909014	1.2	0.134574322401564	1.66	0.333131717406117	0.121817915687981	0.354410797068161	0.1427	0.0621	0.0033	9e-04	0.0064	0.0012	0.0013	0.0155	0.17	0.0044	0.0067	0.006	0.085	0.0086	0.003	0.0019	0.0014	0.1488	0.0939	0.0037	0.0062	0.0039	0.0209	0.0042	0.0078	0.1873
11	rs111664208	77916413	1.19	0.153209069243504	1.66	0.333131717406117	0.157387248956051	0.366455098977251	0.1425	0.0622	0.0034	8e-04	0.0064	0.0012	0.0012	0.0155	0.1698	0.0044	0.0069	0.006	0.0847	0.0088	0.0029	0.002	0.0013	0.1493	0.0941	0.0037	0.0062	0.0039	0.0209	0.0042	0.0079	0.1873
11	rs112274930	77920500	1.19	0.153209069243504	1.68	0.285465824887251	0.175575439307613	0.456190216880892	0.1425	0.0622	0.0034	8e-04	0.0064	0.0012	0.0012	0.0155	0.1698	0.0044	0.0069	0.006	0.0847	0.0088	0.0029	0.002	0.0013	0.1493	0.0941	0.0037	0.0062	0.0039	0.0209	0.0042	0.0079	0.1873
11	rs2511188	77920930	1.19	0.153209069243504	1.7	0.24276969786222	0.179689533766796	0.491735947166663	0.1425	0.0622	0.0034	8e-04	0.0064	0.0012	0.0012	0.0155	0.1698	0.0044	0.0069	0.006	0.0847	0.0088	0.0029	0.002	0.0013	0.1493	0.0941	0.0037	0.0062	0.0039	0.0209	0.0042	0.0079	0.1873
11	rs75370284	77921348	1.19	0.153209069243504	1.71	0.223208546872115	0.138621728814156	0.505429932930083	0.1415	0.0667	0.0034	8e-04	0.0064	0.0011	0.0012	0.0153	0.1694	0.0043	0.0069	0.0058	0.0841	0.0088	0.0028	0.0018	0.0012	0.1491	0.0936	0.0036	0.006	0.0039	0.0208	0.0041	0.0079	0.187
11	rs2512526	77921527	1.19	0.153209069243504	1.71	0.223208546872115	0.134691549671346	0.50776740458959	0.1411	0.068	0.0034	8e-04	0.0064	0.0011	0.0012	0.0153	0.1692	0.0043	0.0069	0.0058	0.0838	0.0088	0.0027	0.0018	0.0012	0.1491	0.0934	0.0036	0.0059	0.0039	0.0208	0.0041	0.0079	0.1869
11	rs2511177	77922960	1.18	0.173671271070618	1.71	0.223208546872115	0.179542961116285	0.532961065409892	0.1378	0.0785	0.0035	8e-04	0.0064	0.001	0.0011	0.0152	0.1677	0.0043	0.0069	0.0058	0.0817	0.0087	0.0027	0.0018	0.0012	0.1485	0.0917	0.0037	0.0057	0.0039	0.0209	0.0041	0.0079	0.1859
11	rs2450136	77925273	1.19	0.153209069243504	1.71	0.223208546872115	0.106640674915721	0.374293974208262	0.1389	0.079	0.003	8e-04	0.0061	0.001	0.0011	0.0152	0.1672	0.0038	0.0065	0.0054	0.0816	0.0084	0.0027	0.0018	0.0011	0.1511	0.0924	0.0037	0.0056	0.0037	0.0205	0.0036	0.0074	0.1857
11	rs61749244	77930447	1.21	0.117675403133419	1.72	0.204795704918344	0.0789152058490533	0.321167317112758	0.1398	0.0795	0.0025	7e-04	0.0058	9e-04	0.0011	0.0152	0.1681	0.0032	0.0061	0.0048	0.082	0.0081	0.0027	0.0018	9e-04	0.1535	0.0932	0.0037	0.0055	0.0035	0.0202	0.003	0.0069	0.1849
11	rs1385600	77936166	1.21	0.117675403133419	1.75	0.156107803097264	0.0910596614124828	0.347562457504196	0.1403	0.0799	0.0021	7e-04	0.0055	9e-04	0.0011	0.0152	0.1687	0.0028	0.0058	0.0044	0.0822	0.0078	0.0027	0.0017	8e-04	0.1551	0.0937	0.0037	0.0054	0.0034	0.02	0.0026	0.0066	0.1843
11	rs2248407	77937800	1.21	0.117675403133419	1.75	0.156107803097264	0.0811743702304277	0.356160107168408	0.1405	0.0779	0.0021	7e-04	0.0055	9e-04	0.0011	0.015	0.1689	0.0028	0.0058	0.0044	0.0825	0.0078	0.0027	0.0017	8e-04	0.1556	0.0944	0.0037	0.0054	0.0034	0.02	0.0026	0.0066	0.1845
11	rs112272550	77940327	1.21	0.117675403133419	1.75	0.156107803097264	0.081739896950294	0.35866337990986	0.1406	0.0778	0.0021	7e-04	0.0055	9e-04	0.0011	0.015	0.1689	0.0028	0.0058	0.0044	0.0825	0.0078	0.0027	0.0017	8e-04	0.1556	0.0944	0.0037	0.0054	0.0034	0.02	0.0026	0.0066	0.1844
11	rs7109780	77951197	1.21	0.117675403133419	1.76	0.141944438278083	0.0814907552847499	0.364691529659476	0.1407	0.0776	0.0021	7e-04	0.0055	8e-04	0.0011	0.015	0.1691	0.0028	0.0058	0.0044	0.0826	0.0079	0.0028	0.0017	8e-04	0.1558	0.0945	0.0036	0.0054	0.0034	0.02	0.0026	0.0065	0.1842
11	rs4415799	77976475	1.21	0.117675403133419	1.76	0.141944438278083	0.0847908808086307	0.370874522362595	0.1409	0.0772	0.0021	7e-04	0.0055	8e-04	0.0011	0.015	0.1694	0.0028	0.0058	0.0044	0.0826	0.0079	0.0027	0.0017	8e-04	0.1561	0.0947	0.0037	0.0054	0.0033	0.0201	0.0026	0.0064	0.1838
11	rs111471812	77976610	1.21	0.117675403133419	1.76	0.141944438278083	0.0847676742283105	0.370874522362595	0.1409	0.0772	0.0021	7e-04	0.0055	8e-04	0.0011	0.015	0.1694	0.0028	0.0058	0.0044	0.0826	0.0079	0.0027	0.0017	8e-04	0.1561	0.0947	0.0037	0.0054	0.0033	0.0201	0.0026	0.0064	0.1838
11	rs77609934	77978466	1.21	0.117675403133419	1.77	0.128753168183355	0.0852558634117956	0.374547617800034	0.1409	0.0772	0.0021	7e-04	0.0055	8e-04	0.0012	0.015	0.1693	0.0028	0.0058	0.0044	0.0827	0.0079	0.0027	0.0017	8e-04	0.1562	0.0947	0.0037	0.0054	0.0033	0.02	0.0026	0.0064	0.1838
11	rs75312029	77988547	1.21	0.117675403133419	1.73	0.187497716434302	0.0855823161875121	0.373660076557514	0.1409	0.0772	0.0021	7e-04	0.0055	8e-04	0.0012	0.015	0.1694	0.0028	0.0058	0.0044	0.0827	0.0079	0.0027	0.0017	8e-04	0.1562	0.0947	0.0037	0.0054	0.0033	0.02	0.0026	0.0064	0.1838
11	rs10899453	77997482	1.21	0.117675403133419	1.72	0.204795704918344	0.0864254188507299	0.378612462724672	0.141	0.0771	0.0021	7e-04	0.0055	8e-04	0.0012	0.015	0.1694	0.0028	0.0058	0.0044	0.0827	0.0079	0.0027	0.0017	9e-04	0.1562	0.0947	0.0037	0.0054	0.0033	0.02	0.0026	0.0064	0.1836
11	rs112995181	78004429	1.21	0.117675403133419	1.72	0.204795704918344	0.0878660355746984	0.367590092303034	0.141	0.077	0.0021	7e-04	0.0055	8e-04	0.0012	0.015	0.1696	0.0028	0.0058	0.0044	0.0827	0.0078	0.0027	0.0017	0.001	0.1562	0.0948	0.0037	0.0054	0.0033	0.02	0.0026	0.0064	0.1834
11	rs12419340	78009631	1.21	0.117675403133419	1.72	0.204795704918344	0.0886039592612383	0.367085528301674	0.141	0.077	0.0021	7e-04	0.0055	8e-04	0.0012	0.0149	0.1696	0.0028	0.0059	0.0044	0.0827	0.0078	0.0027	0.0017	0.001	0.1563	0.0948	0.0037	0.0054	0.0033	0.02	0.0026	0.0064	0.1833
11	rs117124075	78027891	1.21	0.117675403133419	1.71	0.223208546872115	0.0966023515963167	0.362301975511484	0.1411	0.0766	0.0021	7e-04	0.0056	8e-04	0.0012	0.0149	0.17	0.0028	0.006	0.0044	0.0828	0.0079	0.0027	0.0016	0.001	0.1564	0.0949	0.0037	0.0054	0.0033	0.02	0.0026	0.0064	0.1827
11	rs2458640	78035856	1.21	0.117675403133419	1.71	0.223208546872115	0.102456825282567	0.368852358568281	0.1412	0.0763	0.0021	7e-04	0.0056	8e-04	0.0012	0.0149	0.1703	0.0028	0.006	0.0043	0.0829	0.0079	0.0027	0.0016	0.001	0.1566	0.095	0.0037	0.0054	0.0034	0.0201	0.0026	0.0063	0.1822
11	rs2292572	78052864	1.21	0.117675403133419	1.7	0.24276969786222	0.103927797180835	0.366959417921597	0.1414	0.076	0.0021	7e-04	0.0056	8e-04	0.0012	0.0149	0.1706	0.0028	0.0061	0.0044	0.083	0.0079	0.0027	0.0015	0.001	0.1566	0.095	0.0037	0.0055	0.0034	0.0201	0.0027	0.0063	0.1817
11	rs56278954	78052882	1.21	0.117675403133419	1.7	0.24276969786222	0.103927797180835	0.366959417921597	0.1414	0.076	0.0021	7e-04	0.0056	8e-04	0.0012	0.0149	0.1706	0.0028	0.0061	0.0044	0.083	0.0079	0.0027	0.0015	0.001	0.1566	0.095	0.0037	0.0055	0.0034	0.0201	0.0027	0.0063	0.1817
11	rs2458641	78054607	1.21	0.117675403133419	1.7	0.24276969786222	0.10398057354665	0.364313935596438	0.1414	0.076	0.0021	7e-04	0.0056	8e-04	0.0012	0.0149	0.1706	0.0028	0.0061	0.0044	0.083	0.0079	0.0027	0.0015	0.001	0.1566	0.095	0.0037	0.0055	0.0034	0.0201	0.0027	0.0063	0.1817
11	rs72931676	78061005	1.21	0.117675403133419	1.7	0.24276969786222	0.104350475096526	0.358412827821463	0.1414	0.0759	0.0021	7e-04	0.0056	8e-04	0.0012	0.0149	0.1706	0.0028	0.0061	0.0044	0.083	0.0079	0.0027	0.0015	0.001	0.1566	0.095	0.0037	0.0055	0.0034	0.0201	0.0027	0.0063	0.1817
11	rs11237465	78063518	1.21	0.117675403133419	1.71	0.223208546872115	0.106667486889427	0.354410797068161	0.1414	0.0759	0.0021	7e-04	0.0056	8e-04	0.0012	0.0149	0.1706	0.0028	0.0061	0.0044	0.083	0.0079	0.0027	0.0015	0.001	0.1566	0.095	0.0037	0.0055	0.0034	0.0201	0.0027	0.0063	0.1817
11	rs117720633	78088771	1.22	0.102418512327744	1.7	0.24276969786222	0.121004868586995	0.35866337990986	0.1415	0.0752	0.0021	7e-04	0.0057	9e-04	0.0012	0.0148	0.171	0.0028	0.0062	0.0044	0.0829	0.0082	0.0027	0.0015	0.001	0.1565	0.0948	0.0037	0.0055	0.0034	0.0201	0.0026	0.0064	0.1817
11	rs2373115	78091150	1.22	0.102418512327744	1.7	0.24276969786222	0.121091821887736	0.358788674654465	0.1415	0.0751	0.0021	7e-04	0.0057	9e-04	0.0012	0.0148	0.171	0.0028	0.0062	0.0044	0.0829	0.0082	0.0027	0.0015	0.001	0.1565	0.0948	0.0037	0.0055	0.0034	0.0201	0.0026	0.0064	0.1817
11	rs12274496	78095187	1.22	0.102418512327744	1.7	0.24276969786222	0.124748796014421	0.35866337990986	0.1415	0.0751	0.0021	7e-04	0.0057	9e-04	0.0012	0.0148	0.1707	0.0028	0.0062	0.0044	0.0828	0.0082	0.0027	0.0015	0.001	0.1569	0.0948	0.0037	0.0055	0.0034	0.0201	0.0026	0.0064	0.1817
11	rs10899489	78095373	1.22	0.102418512327744	1.7	0.24276969786222	0.124837378204238	0.35803709323957	0.1415	0.0751	0.0021	7e-04	0.0057	9e-04	0.0012	0.0148	0.1707	0.0028	0.0062	0.0044	0.0828	0.0082	0.0027	0.0015	0.001	0.157	0.0948	0.0037	0.0055	0.0034	0.0201	0.0026	0.0064	0.1817
11	rs117768765	78101084	1.22	0.102418512327744	1.7	0.24276969786222	0.12847213288162	0.35766147099645	0.1414	0.075	0.0021	7e-04	0.0057	9e-04	0.0012	0.0148	0.1707	0.0028	0.0062	0.0044	0.0828	0.0082	0.0027	0.0015	0.001	0.1571	0.0948	0.0037	0.0055	0.0034	0.02	0.0026	0.0064	0.1817
11	rs11237479	78103678	1.22	0.102418512327744	1.71	0.223208546872115	0.130161754750698	0.358538097631112	0.1415	0.075	0.0021	7e-04	0.0057	9e-04	0.0012	0.0148	0.1707	0.0028	0.0062	0.0044	0.0828	0.0082	0.0027	0.0015	0.001	0.1571	0.0948	0.0037	0.0055	0.0034	0.02	0.0026	0.0064	0.1817
11	rs117806557	78132122	1.22	0.102418512327744	1.71	0.223208546872115	0.164920391039801	0.361548306348442	0.1416	0.0729	0.0021	8e-04	0.0059	0.001	0.0013	0.0147	0.1711	0.0028	0.0064	0.0045	0.083	0.0083	0.0027	0.0016	0.001	0.1571	0.095	0.0038	0.0055	0.0034	0.0199	0.0025	0.0064	0.1822
11	rs35375316	78153771	1.23	0.0887081089854507	1.73	0.187497716434302	0.388423957527545	0.377467982045048	0.142	0.0674	0.0022	0.001	0.0065	0.0011	0.0014	0.0145	0.1721	0.0028	0.0068	0.0046	0.0836	0.0083	0.0027	0.0019	0.001	0.1572	0.0954	0.004	0.0056	0.0034	0.0194	0.0023	0.0065	0.1836
11	rs11237494	78153919	1.23	0.0887081089854507	1.72	0.204795704918344	0.388646686409952	0.377849367753773	0.142	0.0674	0.0022	0.001	0.0065	0.0011	0.0014	0.0145	0.1721	0.0028	0.0068	0.0046	0.0836	0.0083	0.0027	0.0019	0.001	0.1572	0.0954	0.004	0.0056	0.0034	0.0194	0.0023	0.0065	0.1836
11	rs113835239	78161611	1.23	0.0887081089854507	1.72	0.204795704918344	0.397777735984768	0.359415335251917	0.1422	0.0668	0.0022	0.001	0.0064	0.0012	0.0015	0.0145	0.1724	0.0028	0.0069	0.0046	0.0835	0.0084	0.0027	0.002	0.001	0.1571	0.0953	0.0041	0.0057	0.0034	0.0194	0.0023	0.0065	0.1836
11	rs4945276	78164984	1.23	0.0887081089854507	1.72	0.204795704918344	0.201908576671439	0.33410488358444	0.1425	0.0668	0.0022	0.001	0.0064	0.0012	0.0015	0.0145	0.1724	0.0029	0.0061	0.0046	0.0836	0.0084	0.0027	0.002	0.001	0.1572	0.0953	0.0041	0.0057	0.0034	0.0194	0.0023	0.0065	0.1836
11	rs7935180	78169785	1.23	0.0887081089854507	1.72	0.204795704918344	0.216252143740311	0.329327455472933	0.1425	0.0662	0.0022	0.001	0.0064	0.0012	0.0015	0.0145	0.1725	0.0028	0.0061	0.0046	0.0837	0.0084	0.0027	0.002	0.001	0.1573	0.0956	0.0042	0.0057	0.0034	0.0194	0.0022	0.0065	0.1837
11	rs118068872	78171818	1.23	0.0887081089854507	1.73	0.187497716434302	0.217353347739341	0.328105716531779	0.1425	0.0661	0.0022	0.001	0.0064	0.0012	0.0015	0.0145	0.1725	0.0028	0.0061	0.0046	0.0837	0.0084	0.0027	0.002	0.001	0.1572	0.0957	0.0042	0.0057	0.0034	0.0194	0.0022	0.0065	0.1837
11	rs11602360	78179336	1.23	0.0887081089854507	1.73	0.187497716434302	0.216252143740311	0.325300772011758	0.1425	0.066	0.0022	0.001	0.0064	0.0012	0.0015	0.0145	0.1724	0.0028	0.0061	0.0046	0.0837	0.0084	0.0027	0.002	0.001	0.1572	0.0959	0.0042	0.0057	0.0034	0.0194	0.0022	0.0065	0.1838
11	rs10899518	78180508	1.23	0.0887081089854507	1.75	0.156107803097264	0.216211418647344	0.325300772011758	0.1425	0.066	0.0022	0.001	0.0064	0.0012	0.0015	0.0145	0.1724	0.0028	0.0061	0.0046	0.0837	0.0084	0.0027	0.002	0.001	0.1572	0.0959	0.0042	0.0057	0.0034	0.0194	0.0022	0.0065	0.1838
11	rs12791300	78188296	1.23	0.0887081089854507	1.75	0.156107803097264	0.218375777580019	0.32298898344543	0.1425	0.066	0.0022	0.001	0.0064	0.0012	0.0015	0.0145	0.1724	0.0028	0.0061	0.0046	0.0837	0.0084	0.0027	0.002	0.001	0.1572	0.0959	0.0042	0.0057	0.0034	0.0194	0.0022	0.0065	0.1838
11	rs116930926	78189653	1.23	0.0887081089854507	1.77	0.128753168183355	0.223196473117255	0.321531407595795	0.1425	0.0659	0.0022	0.001	0.0065	0.0012	0.0015	0.0145	0.1722	0.0028	0.0061	0.0046	0.0838	0.0084	0.0027	0.0021	0.0011	0.1572	0.0959	0.0042	0.0057	0.0034	0.0194	0.0022	0.0064	0.1839
11	rs118155313	78192519	1.23	0.0887081089854507	1.77	0.128753168183355	0.239603719368894	0.316566061568284	0.1422	0.0656	0.0022	0.0011	0.0066	0.0013	0.0016	0.0145	0.1717	0.0029	0.0061	0.0046	0.084	0.0083	0.0027	0.0021	0.0011	0.1573	0.0961	0.0042	0.0057	0.0034	0.0194	0.0022	0.0064	0.184
11	rs17753400	78196578	1.23	0.0887081089854507	1.78	0.116496372702931	0.247522112330884	0.315117118608855	0.1422	0.0655	0.0022	0.0011	0.0067	0.0013	0.0016	0.0144	0.1716	0.0029	0.0061	0.0046	0.0841	0.0083	0.0027	0.0022	0.0011	0.1573	0.0961	0.0042	0.0057	0.0034	0.0194	0.0022	0.0064	0.1841
11	rs116979078	78207393	1.23	0.0887081089854507	1.78	0.116496372702931	0.250826372663208	0.313429177770568	0.1421	0.0654	0.0022	0.0011	0.0067	0.0013	0.0016	0.0144	0.1715	0.0029	0.0061	0.0046	0.0842	0.0083	0.0027	0.0022	0.0011	0.1573	0.0961	0.0043	0.0057	0.0034	0.0194	0.0022	0.0064	0.1841
11	rs10128743	78214673	1.23	0.0887081089854507	1.78	0.116496372702931	0.277935513951349	0.306584769247575	0.1419	0.0651	0.0022	0.0011	0.0069	0.0014	0.0016	0.0144	0.171	0.0029	0.0061	0.0046	0.0844	0.0083	0.0027	0.0023	0.0012	0.1574	0.0963	0.0043	0.0057	0.0034	0.0193	0.0022	0.0064	0.1843
11	rs10793319	78217237	1.23	0.0887081089854507	1.78	0.116496372702931	0.316331847479887	0.322017050540141	0.1417	0.065	0.0022	0.0011	0.0069	0.0014	0.0017	0.0144	0.1726	0.0029	0.0061	0.0046	0.0839	0.0083	0.0027	0.0023	0.0012	0.1579	0.0965	0.0043	0.0057	0.0034	0.019	0.0022	0.0064	0.1829
11	rs7125327	78230043	1.23	0.0887081089854507	1.78	0.116496372702931	0.349865962299942	0.333123263135579	0.1413	0.065	0.0021	0.0012	0.007	0.0015	0.0017	0.0143	0.1726	0.003	0.0061	0.0046	0.0839	0.0083	0.0028	0.0024	0.0012	0.158	0.0962	0.0043	0.0058	0.0034	0.0189	0.0022	0.0064	0.1831
11	rs117243587	78230583	1.23	0.0887081089854507	1.78	0.116496372702931	0.348337110697016	0.338655782682718	0.1413	0.0649	0.0021	0.0012	0.007	0.0015	0.0017	0.0143	0.1725	0.003	0.0061	0.0046	0.0839	0.0085	0.0028	0.0024	0.0012	0.158	0.0962	0.0043	0.0058	0.0034	0.0189	0.0022	0.0064	0.1831
11	rs35878168	78236265	1.23	0.0887081089854507	1.78	0.116496372702931	0.344922936542028	0.341370173441047	0.1413	0.0649	0.0021	0.0012	0.007	0.0014	0.0017	0.0143	0.1725	0.0031	0.0061	0.0046	0.0839	0.0085	0.0027	0.0024	0.0012	0.158	0.0962	0.0043	0.0059	0.0034	0.0188	0.0022	0.0063	0.1832
11	rs78541900	78247027	1.23	0.0887081089854507	1.78	0.116496372702931	0.358790663256076	0.356785456462011	0.1412	0.0649	0.0021	0.0012	0.007	0.0014	0.0018	0.0143	0.1725	0.0031	0.0061	0.0046	0.084	0.0085	0.0026	0.0024	0.0012	0.158	0.0962	0.0043	0.0059	0.0034	0.0187	0.0022	0.0064	0.1833
11	rs10899551	78256998	1.23	0.0887081089854507	1.82	0.0760422202337298	0.364157842441723	0.363307560459478	0.1412	0.0649	0.002	0.0012	0.007	0.0015	0.0018	0.0142	0.1725	0.0031	0.0061	0.0046	0.084	0.0085	0.0026	0.0024	0.0012	0.158	0.0962	0.0043	0.0059	0.0034	0.0186	0.0022	0.0064	0.1833
11	rs74238044	78262949	1.23	0.0887081089854507	1.82	0.0760422202337298	0.367884999933816	0.36721165093302	0.1413	0.0649	0.002	0.0012	0.007	0.0015	0.0018	0.0142	0.1725	0.0031	0.0061	0.0046	0.0839	0.0085	0.0026	0.0024	0.0012	0.158	0.0962	0.0043	0.0059	0.0034	0.0186	0.0022	0.0064	0.1833
11	rs7101478	78272517	1.23	0.0887081089854507	1.82	0.0760422202337298	0.345866659743728	0.393706729342661	0.1418	0.0649	0.0021	0.0012	0.007	0.0015	0.0018	0.014	0.1724	0.0033	0.0062	0.0047	0.0835	0.0086	0.0027	0.0024	0.0013	0.1574	0.0961	0.0043	0.006	0.0035	0.0183	0.0023	0.0066	0.1833
11	rs117341758	78282716	1.23	0.0887081089854507	1.78	0.116496372702931	0.365020381451583	0.404291502769895	0.1417	0.0649	0.0021	0.0012	0.007	0.0015	0.0018	0.014	0.1724	0.0033	0.0062	0.0048	0.0835	0.0086	0.0027	0.0024	0.0013	0.1573	0.0962	0.0043	0.006	0.0035	0.0182	0.0024	0.0066	0.1833
11	rs113402493	78286340	1.24	0.0764474044013007	1.78	0.116496372702931	0.348284453325609	0.443391064740463	0.1415	0.0651	0.0021	0.0012	0.007	0.0014	0.0018	0.0139	0.1724	0.0033	0.0062	0.0049	0.0835	0.0087	0.0028	0.0024	0.0015	0.157	0.0967	0.0042	0.006	0.0034	0.0178	0.0025	0.0066	0.1831
11	rs10899557	78288908	1.24	0.0764474044013007	1.78	0.116496372702931	0.353093096345677	0.482886777417975	0.1413	0.0652	0.0021	0.0012	0.007	0.0014	0.0018	0.0138	0.1724	0.0034	0.0062	0.005	0.0834	0.0089	0.0029	0.0024	0.0016	0.1568	0.0972	0.0041	0.006	0.0034	0.0175	0.0026	0.0066	0.1829
11	rs117497401	78295741	1.24	0.0764474044013007	1.78	0.116496372702931	0.361630178464284	0.510520866339731	0.1413	0.0651	0.0021	0.0012	0.007	0.0014	0.0018	0.0138	0.1723	0.0034	0.0062	0.0051	0.0835	0.0089	0.0029	0.0024	0.0016	0.1568	0.0972	0.0041	0.006	0.0034	0.0175	0.0026	0.0066	0.1828
11	rs117824520	78298594	1.24	0.0764474044013007	1.77	0.128753168183355	0.363027345763188	0.509281341970346	0.1412	0.0651	0.0021	0.0012	0.007	0.0014	0.0018	0.0139	0.1723	0.0035	0.0062	0.0051	0.0835	0.0089	0.0029	0.0024	0.0016	0.1567	0.0973	0.0041	0.006	0.0034	0.0174	0.0026	0.0066	0.1828
11	rs72937775	78320967	1.25	0.0655389160366862	1.76	0.141944438278083	0.339132807532145	0.527953486639443	0.1406	0.0649	0.0021	0.0012	0.0071	0.0014	0.0018	0.0139	0.1721	0.0037	0.0062	0.0052	0.0841	0.0089	0.003	0.0024	0.0017	0.1568	0.0976	0.0041	0.006	0.0034	0.017	0.0027	0.0066	0.1825
11	rs77125023	78324664	1.25	0.0655389160366862	1.76	0.141944438278083	0.339964286784274	0.531986446571014	0.1407	0.065	0.0021	0.0012	0.0071	0.0014	0.0018	0.0139	0.1722	0.0037	0.0062	0.0052	0.0841	0.0089	0.003	0.0024	0.0017	0.1568	0.0976	0.0041	0.006	0.0034	0.017	0.0027	0.0066	0.1824
11	rs11237573	78341699	1.25	0.0655389160366862	1.76	0.141944438278083	0.339392531307792	0.527397818276271	0.1406	0.065	0.0021	0.0012	0.0071	0.0014	0.0018	0.014	0.1721	0.0037	0.0062	0.0052	0.0842	0.0089	0.003	0.0024	0.0017	0.1568	0.0977	0.0041	0.006	0.0034	0.017	0.0027	0.0066	0.1824
11	rs11237574	78355212	1.27	0.0473888655537761	1.76	0.141944438278083	0.648655797585299	0.713067990685926	0.1401	0.0631	0.0023	0.0011	0.0078	0.0016	0.0016	0.0138	0.1708	0.0045	0.0065	0.0057	0.0875	0.0092	0.0036	0.0023	0.0018	0.1548	0.1008	0.004	0.007	0.0036	0.0148	0.0029	0.0061	0.18
11	rs4945305	78355240	1.27	0.0473888655537761	1.76	0.141944438278083	0.665632628562719	0.722030281366403	0.1401	0.0631	0.0023	0.0011	0.0078	0.0016	0.0016	0.0138	0.1709	0.0045	0.0065	0.0057	0.0874	0.0092	0.0036	0.0023	0.0018	0.1549	0.1008	0.004	0.007	0.0036	0.0148	0.0029	0.0061	0.18
11	rs79043518	78355449	1.27	0.0473888655537761	1.74	0.171280181914382	0.721771419881842	0.752081541708156	0.14	0.0633	0.0024	0.0011	0.008	0.0016	0.0016	0.0137	0.1706	0.0046	0.0065	0.0058	0.0876	0.0093	0.0037	0.0023	0.0018	0.1548	0.1007	0.004	0.007	0.0036	0.0146	0.003	0.0061	0.1795
11	rs11237576	78355979	1.27	0.0473888655537761	1.73	0.187497716434302	0.703571594692046	0.739727982529079	0.1398	0.0634	0.0026	0.0012	0.008	0.0018	0.0016	0.0134	0.1708	0.0045	0.0062	0.006	0.0879	0.009	0.004	0.0023	0.0019	0.1547	0.1009	0.0041	0.0071	0.0036	0.014	0.0032	0.0059	0.1794
11	rs12279681	78356497	1.27	0.0473888655537761	1.73	0.187497716434302	0.717295250157357	0.775249643012696	0.1394	0.0635	0.003	0.0013	0.0079	0.002	0.0016	0.0132	0.1709	0.0045	0.006	0.0061	0.0881	0.0086	0.0043	0.0023	0.002	0.1547	0.1011	0.0042	0.0071	0.0035	0.0134	0.0033	0.0057	0.1792
11	rs74413506	78358588	1.27	0.0473888655537761	1.72	0.204795704918344	0.723191444123224	0.772364307599014	0.1393	0.0634	0.003	0.0013	0.0078	0.002	0.0016	0.0133	0.171	0.0045	0.006	0.0062	0.0878	0.0086	0.0043	0.0023	0.002	0.155	0.1011	0.0042	0.0071	0.0035	0.0134	0.0033	0.0056	0.1794
11	rs1792134	78360169	1.26	0.0558850734446599	1.72	0.204795704918344	0.701062244563408	0.835128638931787	0.1392	0.0633	0.003	0.0013	0.0078	0.0021	0.0015	0.0133	0.171	0.0045	0.006	0.0062	0.0872	0.0086	0.0043	0.0023	0.002	0.1552	0.1011	0.0042	0.0071	0.0035	0.0132	0.0033	0.0059	0.1798
11	rs12420296	78360321	1.26	0.0558850734446599	1.72	0.204795704918344	0.723640129445458	0.823878051474912	0.1394	0.0635	0.0031	0.0014	0.0077	0.0021	0.0015	0.0133	0.1711	0.0045	0.006	0.0062	0.0863	0.0085	0.0043	0.0023	0.002	0.1553	0.1014	0.0042	0.0071	0.0035	0.0134	0.0033	0.0059	0.1798
11	rs12795857	78361434	1.26	0.0558850734446599	1.72	0.204795704918344	0.653577927485389	0.944086859526392	0.1397	0.0636	0.0031	0.0014	0.0078	0.0021	0.0015	0.013	0.171	0.0045	0.006	0.0062	0.0858	0.0085	0.0043	0.0023	0.002	0.1549	0.1017	0.0043	0.0071	0.0035	0.0134	0.0033	0.0065	0.1798
11	rs1790542	78361615	1.26	0.0558850734446599	1.71	0.223208546872115	0.7169972776878	0.947727569778637	0.1397	0.0637	0.0031	0.0014	0.0079	0.0021	0.0015	0.013	0.1709	0.0045	0.006	0.0062	0.0858	0.0085	0.0043	0.0023	0.002	0.1549	0.1016	0.0043	0.0071	0.0035	0.0134	0.0033	0.0065	0.1798
11	rs11237580	78362665	1.26	0.0558850734446599	1.71	0.223208546872115	0.72993464027954	0.956127540736172	0.1399	0.0639	0.0031	0.0014	0.008	0.0021	0.0016	0.013	0.1706	0.0045	0.006	0.0062	0.0859	0.0086	0.0044	0.0023	0.0021	0.1548	0.1015	0.0042	0.0071	0.0036	0.0134	0.0033	0.0065	0.1798
11	rs60245057	78362962	1.26	0.0558850734446599	1.71	0.223208546872115	0.72528636219129	0.948836161344773	0.1399	0.0638	0.0031	0.0014	0.008	0.0021	0.0016	0.013	0.1706	0.0045	0.006	0.0062	0.086	0.0086	0.0044	0.0023	0.0021	0.1548	0.1014	0.0042	0.0071	0.0036	0.0134	0.0032	0.0065	0.1798
11	rs17136959	78373037	1.26	0.0558850734446599	1.72	0.204795704918344	0.68689388698766	0.868757806310667	0.1397	0.0634	0.0031	0.0014	0.0079	0.0022	0.0016	0.013	0.1707	0.0044	0.006	0.0061	0.0865	0.0085	0.0044	0.0022	0.0021	0.155	0.1012	0.0043	0.0071	0.0035	0.0133	0.0032	0.0064	0.1799
11	rs10501430	78375189	1.26	0.0558850734446599	1.72	0.204795704918344	0.683827770586121	0.861916872470796	0.1397	0.0633	0.0031	0.0015	0.0079	0.0022	0.0016	0.013	0.1706	0.0044	0.006	0.0061	0.0864	0.0085	0.0044	0.0022	0.0021	0.155	0.1012	0.0043	0.0071	0.0035	0.0133	0.0032	0.0064	0.18
11	rs111604043	78383336	1.26	0.0558850734446599	1.73	0.187497716434302	0.657370139691189	0.847649273747928	0.1396	0.0633	0.0031	0.0015	0.0079	0.0023	0.0016	0.013	0.1707	0.0043	0.0059	0.0061	0.0864	0.0086	0.0044	0.0023	0.0022	0.1549	0.1012	0.0044	0.0071	0.0035	0.0133	0.0032	0.0064	0.18
11	rs78071640	78398230	1.26	0.0558850734446599	1.73	0.187497716434302	0.604018443534101	0.97472218368308	0.1393	0.0628	0.0034	0.0017	0.0078	0.0025	0.0019	0.0126	0.1708	0.0042	0.0058	0.0062	0.0867	0.0087	0.0046	0.0023	0.0025	0.1541	0.1011	0.0045	0.007	0.0035	0.0133	0.0033	0.0067	0.18
11	rs56191605	78407080	1.25	0.0655389160366862	1.74	0.171280181914382	0.656582260040887	1.14980363405575	0.1394	0.0622	0.0036	0.0019	0.0079	0.0029	0.0022	0.0126	0.1716	0.0038	0.0053	0.0064	0.0884	0.0088	0.0048	0.0024	0.0029	0.1527	0.1002	0.0046	0.0067	0.0035	0.0131	0.0034	0.0072	0.1789
11	rs662625	78408313	1.25	0.0655389160366862	1.75	0.156107803097264	0.698777791528011	1.27647999869752	0.1394	0.0622	0.0036	0.0019	0.0079	0.0029	0.0022	0.0124	0.1716	0.0038	0.0053	0.0064	0.0884	0.0088	0.0048	0.0024	0.003	0.1527	0.1002	0.0047	0.0067	0.0035	0.0131	0.0034	0.0072	0.1789
11	rs599732	78411783	1.25	0.0655389160366862	1.75	0.156107803097264	0.784789439694267	1.36211487312123	0.1393	0.0622	0.0037	0.002	0.0079	0.003	0.0023	0.0115	0.1715	0.0038	0.0053	0.0066	0.0884	0.0088	0.0049	0.0024	0.0031	0.1527	0.1001	0.0049	0.0067	0.0035	0.0131	0.0035	0.0074	0.1788
11	rs117142485	78417147	1.25	0.0655389160366862	1.77	0.128753168183355	0.798246139745906	1.38362556708775	0.139	0.0622	0.0037	0.002	0.0079	0.003	0.0023	0.0115	0.1715	0.0038	0.0053	0.0067	0.0884	0.0088	0.0049	0.0024	0.0032	0.1526	0.1	0.0049	0.0067	0.0035	0.0131	0.0035	0.0075	0.1788
11	rs11237593	78423405	1.25	0.0655389160366862	1.77	0.128753168183355	0.792555797624715	1.40077211914573	0.139	0.0622	0.0037	0.002	0.0078	0.003	0.0023	0.0114	0.1713	0.0039	0.0053	0.0067	0.0884	0.0088	0.0049	0.0024	0.0033	0.1529	0.1	0.0049	0.0068	0.0036	0.0131	0.0035	0.0075	0.1788
11	rs79841190	78434679	1.25	0.0655389160366862	1.77	0.128753168183355	0.86247426463711	1.35315460617565	0.139	0.062	0.0037	0.002	0.0078	0.003	0.0024	0.0114	0.171	0.0038	0.0052	0.0069	0.0886	0.0088	0.0051	0.0025	0.0034	0.1529	0.0998	0.0049	0.0068	0.0035	0.013	0.0036	0.0074	0.179
11	rs689369	78437182	1.25	0.0655389160366862	1.77	0.128753168183355	0.920986160614153	1.37921725722799	0.139	0.0618	0.0037	0.002	0.0078	0.003	0.0024	0.0114	0.171	0.0038	0.0052	0.0069	0.0885	0.0087	0.0051	0.0025	0.0035	0.1529	0.0999	0.0049	0.0068	0.0035	0.0129	0.0036	0.0074	0.1791
11	rs1790557	78443235	1.25	0.0655389160366862	1.77	0.128753168183355	1.15150496835797	1.53880362525622	0.1385	0.0613	0.0038	0.0021	0.0078	0.003	0.0024	0.0114	0.1712	0.0038	0.0051	0.007	0.089	0.0088	0.0053	0.0026	0.0038	0.1531	0.0994	0.0051	0.0068	0.0035	0.0123	0.0037	0.0071	0.1792
11	rs118125423	78443979	1.25	0.0655389160366862	1.76	0.141944438278083	1.1339391533426	1.48684200496486	0.1385	0.0613	0.0038	0.0021	0.0078	0.003	0.0024	0.0114	0.1712	0.0038	0.0051	0.007	0.089	0.0088	0.0053	0.0026	0.0038	0.1531	0.0994	0.0052	0.0068	0.0035	0.0123	0.0037	0.0071	0.1792
11	rs1617772	78447679	1.25	0.0655389160366862	1.75	0.156107803097264	1.14397667145268	1.45566570640025	0.1384	0.0613	0.0038	0.0021	0.0078	0.003	0.0025	0.0113	0.1712	0.0038	0.0052	0.007	0.0891	0.0088	0.0054	0.0027	0.0039	0.1531	0.0995	0.0052	0.0068	0.0035	0.0122	0.0037	0.0071	0.1792
11	rs74725190	78448796	1.25	0.0655389160366862	1.75	0.156107803097264	1.13294634664483	1.46199514713256	0.1383	0.0613	0.0038	0.0021	0.0078	0.003	0.0025	0.0113	0.1712	0.0038	0.0052	0.007	0.0891	0.0088	0.0054	0.0027	0.0039	0.1531	0.0995	0.0053	0.0068	0.0035	0.0122	0.0037	0.007	0.1792
11	rs66755234	78452115	1.25	0.0655389160366862	1.74	0.171280181914382	1.12034069140032	1.44558199316886	0.1383	0.0613	0.0038	0.0021	0.0078	0.003	0.0025	0.0113	0.1713	0.0037	0.0052	0.007	0.0892	0.0088	0.0055	0.0027	0.0039	0.1531	0.0994	0.0053	0.0068	0.0035	0.0123	0.0037	0.007	0.1791
11	rs118143003	78458892	1.25	0.0655389160366862	1.74	0.171280181914382	1.01634630121823	1.43960549350133	0.1381	0.0613	0.0039	0.0021	0.0077	0.003	0.0025	0.0113	0.1715	0.0037	0.0051	0.0069	0.0893	0.0087	0.0055	0.0027	0.0038	0.1531	0.0994	0.0053	0.0069	0.0034	0.0122	0.0037	0.0069	0.1792
11	rs56138839	78460549	1.25	0.0655389160366862	1.74	0.171280181914382	0.997926356460345	1.44746114847463	0.1381	0.0613	0.0039	0.0021	0.0077	0.003	0.0025	0.0113	0.1715	0.0037	0.0051	0.0069	0.0894	0.0087	0.0055	0.0027	0.0038	0.1532	0.0995	0.0053	0.0069	0.0034	0.0122	0.0037	0.0069	0.1792
11	rs75777976	78462877	1.25	0.0655389160366862	1.74	0.171280181914382	0.954838949819266	1.43312127312815	0.1381	0.0613	0.0039	0.0021	0.0076	0.003	0.0026	0.0113	0.1716	0.0037	0.0051	0.0069	0.0894	0.0087	0.0055	0.0027	0.0038	0.1532	0.0995	0.0054	0.0069	0.0034	0.0121	0.0037	0.0069	0.1792
11	rs78324081	78464197	1.25	0.0655389160366862	1.74	0.171280181914382	0.939981634885606	1.43056302200495	0.138	0.0613	0.0039	0.0021	0.0076	0.003	0.0026	0.0113	0.1717	0.0037	0.0051	0.0069	0.0895	0.0086	0.0055	0.0027	0.0037	0.1532	0.0995	0.0054	0.0069	0.0034	0.0121	0.0037	0.0069	0.1792
11	rs75626231	78465940	1.25	0.0655389160366862	1.75	0.156107803097264	0.928631580510451	1.43755733200958	0.138	0.0613	0.0039	0.0021	0.0076	0.003	0.0026	0.0113	0.1717	0.0037	0.0051	0.0069	0.0895	0.0086	0.0055	0.0027	0.0037	0.1532	0.0995	0.0054	0.0069	0.0034	0.0121	0.0037	0.0069	0.1792
11	rs613681	78470286	1.25	0.0655389160366862	1.75	0.156107803097264	0.881608444837681	1.50332894591059	0.1379	0.0612	0.0039	0.0022	0.0075	0.003	0.0026	0.0113	0.1718	0.0036	0.0051	0.0069	0.0896	0.0086	0.0054	0.0027	0.0037	0.1532	0.0995	0.0054	0.0069	0.0034	0.012	0.0037	0.0068	0.1793
11	rs11237603	78470864	1.25	0.0655389160366862	1.75	0.156107803097264	0.867241152521508	1.50092280271037	0.1379	0.0612	0.0039	0.0022	0.0075	0.003	0.0026	0.0113	0.1718	0.0036	0.0051	0.0069	0.0896	0.0086	0.0054	0.0028	0.0036	0.1532	0.0995	0.0054	0.0069	0.0034	0.012	0.0037	0.0068	0.1793
11	rs34186800	78473130	1.25	0.0655389160366862	1.75	0.156107803097264	0.836894426454948	1.46319310564193	0.1378	0.0612	0.0039	0.0022	0.0075	0.0029	0.0026	0.0113	0.1719	0.0036	0.005	0.0069	0.0896	0.0085	0.0054	0.0028	0.0036	0.1532	0.0995	0.0055	0.007	0.0034	0.0119	0.0037	0.0068	0.1793
11	rs118085898	78475513	1.25	0.0655389160366862	1.75	0.156107803097264	0.830530982417278	1.49199106617811	0.1378	0.0611	0.0039	0.0022	0.0075	0.0029	0.0027	0.0113	0.172	0.0036	0.005	0.0069	0.0896	0.0085	0.0054	0.0029	0.0036	0.1533	0.0995	0.0055	0.007	0.0034	0.0119	0.0037	0.0067	0.1793
11	rs75575473	78478165	1.25	0.0655389160366862	1.75	0.156107803097264	0.820708773082588	1.46507593039836	0.1377	0.0611	0.004	0.0022	0.0075	0.0029	0.0027	0.0113	0.1721	0.0036	0.005	0.007	0.0895	0.0085	0.0054	0.003	0.0035	0.1533	0.0995	0.0055	0.007	0.0034	0.0118	0.0037	0.0067	0.1793
11	rs7939558	78480051	1.25	0.0655389160366862	1.75	0.156107803097264	0.827277775147555	1.51743429762088	0.1377	0.0611	0.004	0.0022	0.0075	0.0029	0.0027	0.0113	0.1722	0.0036	0.005	0.007	0.0894	0.0085	0.0054	0.003	0.0035	0.1533	0.0995	0.0055	0.007	0.0035	0.0118	0.0037	0.0067	0.1793
11	rs34863597	78482113	1.25	0.0655389160366862	1.75	0.156107803097264	0.791699876341918	1.39431685922241	0.1376	0.061	0.004	0.0022	0.0075	0.0029	0.0027	0.0113	0.1722	0.0036	0.005	0.0069	0.0894	0.0085	0.0054	0.003	0.0035	0.1532	0.0995	0.0056	0.007	0.0035	0.0118	0.0037	0.0067	0.1795
11	rs10899570	78491318	1.25	0.0655389160366862	1.75	0.156107803097264	0.800980625784907	1.39771375304027	0.1376	0.0608	0.0039	0.0022	0.0076	0.0029	0.0027	0.0114	0.1721	0.0036	0.005	0.0069	0.0894	0.0085	0.0054	0.0031	0.0034	0.153	0.0993	0.0056	0.0071	0.0035	0.0118	0.0037	0.0067	0.1799
11	rs1790548	78496647	1.25	0.0655389160366862	1.74	0.171280181914382	0.814871037191905	1.40978367162975	0.1377	0.0606	0.0039	0.0023	0.0076	0.0029	0.0028	0.0114	0.1722	0.0036	0.005	0.0069	0.0896	0.0084	0.0053	0.0031	0.0034	0.1528	0.0992	0.0057	0.0071	0.0035	0.0117	0.0037	0.0066	0.1803
11	rs117464431	78499634	1.24	0.0764474044013007	1.74	0.171280181914382	0.833948752137592	1.39567545347607	0.1375	0.0605	0.0039	0.0023	0.0076	0.003	0.0029	0.0113	0.1721	0.0035	0.0052	0.0069	0.0897	0.0083	0.0053	0.0032	0.0034	0.1531	0.0991	0.0057	0.0071	0.0034	0.0116	0.0037	0.0067	0.1806
11	rs593443	78504240	1.24	0.0764474044013007	1.75	0.156107803097264	0.876077009403331	1.44985337101116	0.1373	0.0605	0.004	0.0023	0.0075	0.003	0.0029	0.0113	0.172	0.0035	0.0052	0.0069	0.0897	0.0082	0.0053	0.0033	0.0035	0.1533	0.099	0.0057	0.0071	0.0033	0.0115	0.0037	0.0067	0.1808
11	rs1941379	78507790	1.24	0.0764474044013007	1.75	0.156107803097264	0.821973338798793	1.36939175152142	0.1372	0.0605	0.004	0.0023	0.0075	0.003	0.0029	0.0113	0.1721	0.0035	0.0052	0.0069	0.0899	0.0081	0.0053	0.0033	0.0034	0.1534	0.0988	0.0057	0.0071	0.0033	0.0115	0.0038	0.0067	0.1807
11	rs74442859	78509073	1.24	0.0764474044013007	1.75	0.156107803097264	0.719233408865608	1.31640419681187	0.1372	0.0603	0.004	0.0023	0.0075	0.003	0.0029	0.0113	0.1721	0.0035	0.0052	0.0068	0.0901	0.0081	0.0053	0.0033	0.0034	0.1535	0.0987	0.0056	0.007	0.0033	0.0115	0.0038	0.0067	0.1807
11	rs534039	78510266	1.24	0.0764474044013007	1.75	0.156107803097264	0.705641116445636	1.40604187658335	0.1372	0.0602	0.0041	0.0023	0.0075	0.003	0.0029	0.0113	0.1722	0.0035	0.0052	0.0067	0.0903	0.0081	0.0053	0.0033	0.0035	0.1536	0.0985	0.0056	0.007	0.0034	0.0115	0.0039	0.0067	0.1807
11	rs72939871	78512011	1.24	0.0764474044013007	1.75	0.156107803097264	0.449085629138782	1.26962366631056	0.1368	0.0605	0.004	0.0023	0.0075	0.0028	0.0028	0.0117	0.1709	0.0035	0.0055	0.0065	0.0939	0.0081	0.0053	0.0033	0.0032	0.1548	0.0976	0.0052	0.0068	0.0037	0.012	0.0041	0.0063	0.1779
11	rs117560430	78512458	1.24	0.0764474044013007	1.74	0.171280181914382	0.429724407950674	1.22230834675872	0.1367	0.0605	0.004	0.0023	0.0075	0.0028	0.0028	0.0118	0.1708	0.0035	0.0055	0.0064	0.0941	0.0081	0.0053	0.0033	0.0032	0.1549	0.0975	0.0052	0.0068	0.0038	0.012	0.0041	0.0063	0.1778
11	rs11237627	78516745	1.24	0.0764474044013007	1.74	0.171280181914382	0.423597047646922	1.22114610372346	0.1368	0.0606	0.004	0.0023	0.0075	0.0028	0.0028	0.0118	0.1708	0.0035	0.0055	0.0064	0.0944	0.008	0.0053	0.0033	0.0032	0.155	0.0975	0.0051	0.0068	0.0038	0.012	0.0041	0.0062	0.1775
11	rs668121	78520474	1.23	0.0887081089854507	1.73	0.187497716434302	0.456537306847391	1.23344246610928	0.1368	0.0606	0.0041	0.0023	0.0075	0.0028	0.0029	0.0118	0.1709	0.0035	0.0055	0.0064	0.0945	0.0079	0.0053	0.0033	0.0032	0.1552	0.0974	0.0051	0.0068	0.0038	0.0121	0.0041	0.0062	0.1773
11	rs61340766	78521836	1.23	0.0887081089854507	1.73	0.187497716434302	0.452383385040706	1.22048205210254	0.1367	0.0605	0.0041	0.0023	0.0075	0.0028	0.0029	0.012	0.1708	0.0035	0.0055	0.0064	0.0945	0.0079	0.0053	0.0033	0.0032	0.1553	0.0973	0.0051	0.0068	0.0038	0.0121	0.0041	0.0062	0.1773
11	rs6592808	78528189	1.23	0.0887081089854507	1.73	0.187497716434302	0.299935409020439	1.02834274433786	0.1352	0.0608	0.0041	0.0022	0.0076	0.0027	0.0026	0.0123	0.1702	0.0036	0.0056	0.0061	0.0955	0.008	0.005	0.003	0.0028	0.1557	0.0977	0.0053	0.0069	0.0037	0.0123	0.0041	0.0065	0.178
11	rs117622478	78531395	1.23	0.0887081089854507	1.73	0.187497716434302	0.26414676064498	0.959459862338092	0.135	0.0608	0.0041	0.0022	0.0076	0.0026	0.0025	0.0123	0.1701	0.0037	0.0056	0.006	0.0956	0.008	0.005	0.0029	0.0028	0.1556	0.0977	0.0054	0.0068	0.0037	0.0123	0.0041	0.0065	0.1782
11	rs117255332	78541733	1.23	0.0887081089854507	1.73	0.187497716434302	0.190537978917413	0.893257120147025	0.1344	0.061	0.0041	0.0021	0.0077	0.0026	0.0024	0.0123	0.17	0.0037	0.0056	0.0058	0.0958	0.008	0.0048	0.0027	0.0027	0.1557	0.0976	0.0054	0.0068	0.0037	0.0127	0.0041	0.0066	0.1789
11	rs17137231	78549596	1.23	0.0887081089854507	1.73	0.187497716434302	0.17546696658496	0.874674798525154	0.1342	0.061	0.0041	0.0021	0.0077	0.0025	0.0024	0.0124	0.1699	0.0037	0.0056	0.0057	0.0958	0.008	0.0048	0.0027	0.0027	0.1557	0.0976	0.0055	0.0068	0.0037	0.0128	0.0041	0.0066	0.1791
11	rs547292	78558239	1.23	0.0887081089854507	1.73	0.187497716434302	0.149368888074165	0.845637182427225	0.134	0.0611	0.0041	0.0021	0.0078	0.0025	0.0023	0.0124	0.1699	0.0038	0.0056	0.0054	0.096	0.008	0.0047	0.0026	0.0027	0.1558	0.0976	0.0055	0.0068	0.0038	0.0129	0.0041	0.0067	0.1794
11	rs557006	78562549	1.23	0.0887081089854507	1.73	0.187497716434302	0.157217671781513	0.849507468377924	0.1339	0.061	0.0041	0.002	0.0078	0.0024	0.0023	0.0124	0.1699	0.0038	0.0056	0.0053	0.0961	0.008	0.0046	0.0026	0.0027	0.1557	0.0976	0.0055	0.0068	0.0038	0.013	0.004	0.0067	0.1797
11	rs17137261	78565314	1.23	0.0887081089854507	1.73	0.187497716434302	0.137711148639598	0.783614943746558	0.134	0.061	0.0041	0.0019	0.0078	0.0024	0.0023	0.0124	0.1699	0.0038	0.0056	0.0053	0.096	0.008	0.0046	0.0026	0.0026	0.1557	0.0977	0.0055	0.0067	0.0038	0.0133	0.004	0.0067	0.1796
11	rs11237639	78568791	1.23	0.0887081089854507	1.73	0.187497716434302	0.13818168909318	0.782853666006665	0.1343	0.0611	0.0041	0.0019	0.0078	0.0023	0.0023	0.0125	0.17	0.0038	0.0056	0.0053	0.0959	0.008	0.0046	0.0025	0.0026	0.1558	0.0977	0.0055	0.0067	0.0038	0.0134	0.004	0.0067	0.1793
11	rs10501404	78570490	1.23	0.0887081089854507	1.72	0.204795704918344	0.127064362804527	0.751628795398587	0.1344	0.0611	0.004	0.0018	0.0078	0.0023	0.0022	0.0125	0.17	0.0039	0.0056	0.0053	0.0958	0.0079	0.0045	0.0025	0.0026	0.1559	0.0977	0.0055	0.0067	0.0037	0.0134	0.0039	0.0067	0.1794
11	rs75185206	78570898	1.23	0.0887081089854507	1.71	0.223208546872115	0.117700377141321	0.711129449304477	0.1346	0.0612	0.004	0.0018	0.0077	0.0023	0.0022	0.0124	0.17	0.0038	0.0055	0.0053	0.0957	0.0079	0.0043	0.0025	0.0026	0.1563	0.0977	0.0055	0.0067	0.0037	0.0135	0.0038	0.0068	0.1796
11	rs667105	78599157	1.21	0.117675403133419	1.69	0.263511633917478	0.0934345134435533	0.43874882775966	0.1325	0.0622	0.0038	0.0014	0.0073	0.0015	0.0018	0.0136	0.1696	0.0035	0.0055	0.0037	0.0988	0.0075	0.0028	0.0017	0.002	0.1579	0.0976	0.0052	0.0063	0.0033	0.0156	0.0031	0.0063	0.1827
11	rs4945313	78599783	1.21	0.117675403133419	1.69	0.263511633917478	0.0955974353937856	0.441002003949824	0.1325	0.0622	0.0038	0.0014	0.0073	0.0015	0.0018	0.0136	0.1697	0.0034	0.0055	0.0037	0.0988	0.0075	0.0028	0.0017	0.002	0.1578	0.0977	0.0052	0.0063	0.0033	0.0156	0.0031	0.0064	0.1827
11	rs117786936	78607311	1.21	0.117675403133419	1.67	0.308662716071979	0.0860266312763397	0.418610467744547	0.132	0.062	0.0038	0.0014	0.0073	0.0015	0.0019	0.0136	0.1699	0.0035	0.0055	0.0037	0.0988	0.0074	0.0028	0.0017	0.002	0.1578	0.0977	0.0052	0.0064	0.0032	0.0157	0.0031	0.0063	0.183
11	rs118138339	78611776	1.21	0.117675403133419	1.67	0.308662716071979	0.0866840835960791	0.407533858690854	0.1318	0.062	0.0038	0.0014	0.0073	0.0015	0.0019	0.0137	0.1699	0.0035	0.0055	0.0037	0.0988	0.0074	0.0028	0.0018	0.002	0.1578	0.0978	0.0052	0.0064	0.0032	0.0158	0.0031	0.0063	0.1831
11	rs634682	78618020	1.21	0.117675403133419	1.67	0.308662716071979	0.0948231644268241	0.402737695088342	0.1315	0.0619	0.0038	0.0014	0.0073	0.0015	0.0019	0.0137	0.17	0.0035	0.0055	0.0036	0.0989	0.0073	0.0028	0.0018	0.002	0.1579	0.0979	0.0052	0.0064	0.0031	0.0158	0.0031	0.0063	0.1833
11	rs75061459	78622178	1.21	0.117675403133419	1.67	0.308662716071979	0.102928213334878	0.4020907599526	0.1313	0.0619	0.0038	0.0014	0.0073	0.0015	0.0019	0.0137	0.17	0.0035	0.0055	0.0036	0.0989	0.0073	0.0027	0.0018	0.002	0.1579	0.0979	0.0052	0.0064	0.0031	0.0159	0.0031	0.0063	0.1834
11	rs116941471	78627549	1.21	0.117675403133419	1.67	0.308662716071979	0.102509135134293	0.402996549047423	0.1311	0.0619	0.0038	0.0014	0.0072	0.0015	0.0019	0.0137	0.1701	0.0036	0.0055	0.0036	0.0987	0.0073	0.0027	0.0017	0.002	0.158	0.0978	0.0052	0.0064	0.0031	0.0159	0.003	0.0064	0.1836
11	rs11237658	78628762	1.21	0.117675403133419	1.67	0.308662716071979	0.101076676380819	0.408702839108237	0.1311	0.0619	0.0038	0.0014	0.0072	0.0015	0.0019	0.0137	0.1702	0.0037	0.0055	0.0036	0.0987	0.0073	0.0027	0.0017	0.002	0.158	0.0978	0.0051	0.0064	0.003	0.016	0.003	0.0063	0.1836
11	rs117897443	78629765	1.21	0.117675403133419	1.67	0.308662716071979	0.102875770276341	0.408702839108237	0.131	0.0619	0.0038	0.0014	0.0072	0.0015	0.0019	0.0137	0.1702	0.0038	0.0055	0.0036	0.0987	0.0073	0.0027	0.0017	0.002	0.158	0.0977	0.0051	0.0064	0.003	0.016	0.003	0.0064	0.1836
11	rs614624	78636128	1.21	0.117675403133419	1.66	0.333131717406117	0.140041824482691	0.400668508683093	0.1305	0.0617	0.004	0.0014	0.0071	0.0015	0.0019	0.0138	0.1705	0.0039	0.0056	0.0036	0.0986	0.0074	0.0025	0.0016	0.002	0.1583	0.0975	0.005	0.0063	0.0029	0.0163	0.003	0.0064	0.1841
11	rs117458983	78639150	1.21	0.117675403133419	1.66	0.333131717406117	0.143838990071278	0.406365794144653	0.1305	0.0616	0.004	0.0014	0.0071	0.0015	0.0019	0.0138	0.1705	0.0039	0.0056	0.0036	0.0986	0.0074	0.0025	0.0016	0.002	0.1583	0.0974	0.005	0.0063	0.0029	0.0163	0.003	0.0064	0.1841
11	rs74735077	78643155	1.21	0.117675403133419	1.66	0.333131717406117	0.157217671781513	0.396667817675569	0.1301	0.0614	0.0041	0.0014	0.007	0.0015	0.0019	0.0139	0.1707	0.004	0.0057	0.0036	0.0985	0.0075	0.0024	0.0015	0.0021	0.1584	0.0972	0.005	0.0063	0.0028	0.0165	0.003	0.0065	0.1844
11	rs485091	78643342	1.21	0.117675403133419	1.66	0.333131717406117	0.159978077324727	0.394993406185549	0.1301	0.0614	0.0041	0.0014	0.007	0.0015	0.0019	0.0139	0.1707	0.0041	0.0057	0.0036	0.0985	0.0075	0.0024	0.0015	0.0021	0.1584	0.0972	0.005	0.0063	0.0028	0.0165	0.003	0.0065	0.1843
11	rs79539147	78645298	1.21	0.117675403133419	1.66	0.333131717406117	0.172624496778014	0.392935280557162	0.1299	0.0613	0.0042	0.0014	0.007	0.0016	0.0019	0.0139	0.171	0.0041	0.0057	0.0036	0.0984	0.0075	0.0025	0.0015	0.0021	0.1583	0.0971	0.005	0.0063	0.0028	0.0165	0.003	0.0065	0.1845
11	rs11237662	78645547	1.21	0.117675403133419	1.66	0.333131717406117	0.171766295397719	0.392549713161475	0.1299	0.0613	0.0042	0.0014	0.007	0.0016	0.0019	0.0139	0.171	0.0041	0.0057	0.0036	0.0984	0.0075	0.0025	0.0015	0.0021	0.1583	0.0971	0.005	0.0063	0.0028	0.0165	0.003	0.0065	0.1845
11	rs651678	78647012	1.21	0.117675403133419	1.66	0.333131717406117	0.172195085408896	0.391136863018232	0.1299	0.0613	0.0042	0.0014	0.007	0.0016	0.0019	0.0139	0.1711	0.0041	0.0057	0.0036	0.0983	0.0075	0.0025	0.0015	0.0021	0.1583	0.097	0.005	0.0063	0.0028	0.0165	0.003	0.0065	0.1845
11	rs492727	78648328	1.2	0.134574322401564	1.66	0.333131717406117	0.167336673948479	0.386267000916768	0.1299	0.0613	0.0042	0.0014	0.007	0.0016	0.0019	0.0139	0.1711	0.0041	0.0057	0.0036	0.0982	0.0075	0.0025	0.0016	0.0021	0.1582	0.097	0.005	0.0063	0.0028	0.0165	0.003	0.0065	0.1845
11	rs1961578	78651454	1.2	0.134574322401564	1.66	0.333131717406117	0.0985299050406971	0.311503401974444	0.1297	0.0606	0.0041	0.0018	0.0069	0.0019	0.0022	0.0144	0.1715	0.0041	0.0058	0.0036	0.0975	0.0078	0.0028	0.002	0.0028	0.1569	0.0959	0.0051	0.0063	0.0029	0.0168	0.0031	0.0067	0.1844
11	rs12575265	78652356	1.2	0.134574322401564	1.66	0.333131717406117	0.0733503085460639	0.251044388737988	0.1293	0.0603	0.0041	0.002	0.0068	0.002	0.0023	0.0144	0.1721	0.0041	0.0058	0.0035	0.097	0.0077	0.0029	0.0022	0.0031	0.1559	0.0951	0.0053	0.0063	0.003	0.0173	0.0032	0.0068	0.185
11	rs117879415	78658790	1.2	0.134574322401564	1.66	0.333131717406117	0.0408791670460999	0.225699239170223	0.1292	0.0603	0.004	0.002	0.0067	0.0021	0.0025	0.0144	0.1723	0.0041	0.0058	0.0036	0.0968	0.0078	0.003	0.0023	0.0031	0.1551	0.0948	0.0054	0.0063	0.003	0.0177	0.0032	0.0069	0.185
11	rs117266018	78658860	1.2	0.134574322401564	1.66	0.333131717406117	0.0399986440320298	0.224178172405594	0.1292	0.0603	0.004	0.002	0.0067	0.0021	0.0025	0.0144	0.1723	0.0041	0.0058	0.0036	0.0968	0.0078	0.003	0.0023	0.0031	0.155	0.0947	0.0054	0.0063	0.003	0.0177	0.0032	0.0069	0.1851
11	rs516783	78663501	1.2	0.134574322401564	1.65	0.358901199458623	0.0335198983050292	0.227987104214197	0.1291	0.0602	0.004	0.0021	0.0066	0.0022	0.0026	0.0143	0.1724	0.004	0.0058	0.0036	0.0967	0.0079	0.0031	0.0024	0.0032	0.1551	0.0945	0.0053	0.0063	0.003	0.0179	0.0032	0.007	0.1848
11	rs35256003	78667681	1.19	0.153209069243504	1.64	0.38599849551783	0.025264353034124	0.222877072589511	0.129	0.06	0.004	0.0021	0.0066	0.0023	0.0027	0.0143	0.1726	0.0041	0.0058	0.0036	0.0965	0.0079	0.0031	0.0025	0.0032	0.1549	0.0942	0.0053	0.0063	0.0031	0.0179	0.0032	0.0071	0.1849
11	rs12422073	78667869	1.19	0.153209069243504	1.64	0.38599849551783	0.0208798777488184	0.212664790837299	0.1291	0.0603	0.004	0.0021	0.0065	0.0023	0.0027	0.0143	0.1725	0.0041	0.0058	0.0037	0.0965	0.0079	0.0031	0.0025	0.0032	0.1547	0.0942	0.0053	0.0063	0.0031	0.0179	0.0033	0.0071	0.1849
11	rs76473302	78678335	1.19	0.153209069243504	1.64	0.38599849551783	0.00784789664083048	0.21309159484377	0.1293	0.0598	0.0042	0.0026	0.0059	0.0028	0.0028	0.0142	0.1731	0.0042	0.0055	0.0035	0.0941	0.0084	0.0032	0.0029	0.0033	0.1527	0.0951	0.0055	0.0063	0.0031	0.0188	0.0034	0.0084	0.1841
11	rs651861	78681489	1.18	0.173671271070618	1.64	0.38599849551783	0.00949389235503453	0.22537301434759	0.1294	0.0597	0.0042	0.0027	0.0058	0.0029	0.0029	0.0142	0.1732	0.0042	0.0054	0.0035	0.0937	0.0085	0.0033	0.0029	0.0034	0.1524	0.0952	0.0056	0.0063	0.0031	0.0189	0.0035	0.0087	0.1839
11	rs56976338	78690480	1.18	0.173671271070618	1.59	0.542287549749139	0.00973949209223342	0.230282445948901	0.1291	0.0595	0.0041	0.0027	0.0057	0.0029	0.0028	0.0142	0.1736	0.0043	0.0053	0.0034	0.0935	0.0085	0.0032	0.0029	0.0033	0.1526	0.0953	0.0055	0.0062	0.0031	0.0191	0.0035	0.0089	0.1843
11	rs644961	78692820	1.18	0.173671271070618	1.59	0.542287549749139	0.00748112178790731	0.240980459697896	0.1291	0.0596	0.004	0.0027	0.0057	0.0029	0.0027	0.0141	0.174	0.0044	0.0053	0.0034	0.0938	0.0085	0.0032	0.0029	0.0033	0.1515	0.0951	0.0055	0.0062	0.0031	0.0191	0.0035	0.0091	0.1848
11	rs6592813	78696828	1.18	0.173671271070618	1.58	0.577869115575703	0.012070406088828	0.28749965602549	0.1285	0.0592	0.004	0.0027	0.0057	0.003	0.0026	0.0138	0.1742	0.0047	0.0053	0.0035	0.0931	0.0086	0.0032	0.0028	0.0032	0.1516	0.0944	0.0055	0.0062	0.0032	0.0193	0.0034	0.0094	0.1862
11	rs17754424	78696857	1.18	0.173671271070618	1.58	0.577869115575703	0.0108909104001512	0.295160234647221	0.1288	0.0592	0.0039	0.0027	0.0057	0.003	0.0026	0.0138	0.1742	0.0047	0.0053	0.0035	0.0933	0.0086	0.0032	0.0028	0.0032	0.1514	0.0944	0.0054	0.0061	0.0032	0.0193	0.0034	0.0094	0.1862
11	rs79431782	78698146	1.18	0.173671271070618	1.57	0.614941920479678	0.0113665774557422	0.311743930993851	0.1288	0.0592	0.0039	0.0027	0.0057	0.003	0.0026	0.0137	0.1742	0.0048	0.0053	0.0035	0.093	0.0086	0.0032	0.0028	0.0032	0.1514	0.0943	0.0054	0.0061	0.0032	0.0193	0.0033	0.0094	0.1865
11	rs685747	78699340	1.18	0.173671271070618	1.57	0.614941920479678	0.0121658613329747	0.300975221670463	0.1288	0.0591	0.0039	0.0027	0.0057	0.003	0.0026	0.0136	0.1741	0.0048	0.0053	0.0035	0.0929	0.0086	0.0032	0.0028	0.0032	0.1514	0.0942	0.0055	0.0061	0.0032	0.0193	0.0033	0.0094	0.1868
11	rs17827434	78700717	1.18	0.173671271070618	1.58	0.577869115575703	0.012011031986881	0.338902285951402	0.1289	0.0592	0.0039	0.0027	0.0056	0.003	0.0026	0.0136	0.1742	0.0048	0.0053	0.0035	0.0927	0.0086	0.0033	0.0028	0.0032	0.1515	0.094	0.0055	0.0061	0.0032	0.0193	0.0033	0.0094	0.1869
11	rs592257	78701984	1.18	0.173671271070618	1.58	0.577869115575703	0.011887058600976	0.337054780545541	0.1288	0.0592	0.0039	0.0027	0.0056	0.003	0.0026	0.0136	0.1742	0.0048	0.0053	0.0035	0.0927	0.0086	0.0033	0.0028	0.0032	0.1515	0.0941	0.0055	0.0061	0.0033	0.0193	0.0033	0.0094	0.1868
11	rs17137547	78702098	1.18	0.173671271070618	1.57	0.614941920479678	0.0102872261280776	0.346197403457613	0.1289	0.0593	0.0038	0.0027	0.0056	0.003	0.0026	0.0136	0.1743	0.0048	0.0053	0.0035	0.0926	0.0086	0.0033	0.0028	0.0032	0.1514	0.0942	0.0055	0.0061	0.0033	0.0193	0.0033	0.0094	0.1867
11	rs79146248	78704763	1.19	0.153209069243504	1.55	0.693638871087907	0.00972937438572276	0.298004120633286	0.1284	0.0589	0.0039	0.0027	0.0056	0.0032	0.0027	0.0137	0.174	0.0048	0.0053	0.0036	0.0922	0.0086	0.0034	0.0028	0.0032	0.1515	0.0937	0.0055	0.0061	0.0034	0.0193	0.0034	0.0095	0.1874
11	rs77435853	78706416	1.19	0.153209069243504	1.53	0.778525311864042	0.0325569986301925	0.222335677756069	0.1263	0.0574	0.004	0.0028	0.0053	0.0038	0.0033	0.014	0.1737	0.0048	0.0055	0.004	0.0894	0.0087	0.0036	0.0031	0.0033	0.1521	0.0915	0.006	0.006	0.0038	0.0195	0.0035	0.0102	0.1913
11	rs72947316	78707779	1.19	0.153209069243504	1.53	0.778525311864042	0.0485183746094075	0.252396086480084	0.1257	0.0567	0.004	0.0028	0.0053	0.004	0.0034	0.0141	0.1735	0.0048	0.0056	0.0041	0.0897	0.0088	0.0037	0.0032	0.0034	0.1525	0.0907	0.0061	0.0059	0.0039	0.0191	0.0035	0.0102	0.1923
11	rs4945317	78708789	1.19	0.153209069243504	1.52	0.823332010267983	0.0515048964234409	0.269252913958168	0.1256	0.0566	0.0041	0.0029	0.0053	0.004	0.0034	0.0142	0.1734	0.0048	0.0056	0.0041	0.0896	0.0088	0.0038	0.0032	0.0034	0.1525	0.0907	0.006	0.0059	0.004	0.0191	0.0035	0.0102	0.1924
11	rs718898	78717345	1.18	0.173671271070618	1.51	0.869735485018148	0.0525838000634388	0.278156006481766	0.1248	0.0563	0.0041	0.0029	0.0055	0.0042	0.0036	0.0144	0.1723	0.0048	0.0057	0.0041	0.0891	0.0089	0.004	0.0034	0.0036	0.1529	0.0898	0.0061	0.0058	0.0042	0.0191	0.0036	0.0102	0.1936
11	rs617457	78718960	1.18	0.173671271070618	1.51	0.869735485018148	0.0556991870706586	0.253750074403435	0.1245	0.0562	0.0041	0.0029	0.0055	0.0043	0.0037	0.0145	0.172	0.0048	0.0058	0.0041	0.0888	0.0089	0.004	0.0034	0.0036	0.1531	0.0895	0.0062	0.0057	0.0043	0.0191	0.0037	0.0102	0.194
11	rs1369462	78719619	1.18	0.173671271070618	1.51	0.869735485018148	0.0533342760767288	0.265235822258844	0.1244	0.056	0.0041	0.003	0.0055	0.0043	0.0037	0.0145	0.1718	0.0048	0.0058	0.0041	0.0891	0.0089	0.004	0.0035	0.0037	0.1531	0.0893	0.0062	0.0057	0.0044	0.0191	0.0037	0.0102	0.1941
11	rs11821929	78720369	1.18	0.173671271070618	1.51	0.869735485018148	0.0580967402779921	0.272480044775069	0.1243	0.0559	0.0041	0.003	0.0056	0.0044	0.0037	0.0145	0.1716	0.0048	0.0058	0.0041	0.0892	0.0089	0.004	0.0035	0.0039	0.1531	0.089	0.0061	0.0058	0.0044	0.0191	0.0037	0.0102	0.1943
11	rs673703	78722948	1.18	0.173671271070618	1.51	0.869735485018148	0.075505973507607	0.239205107862415	0.1229	0.0557	0.0043	0.0031	0.0056	0.0046	0.0038	0.0143	0.171	0.0048	0.0058	0.0044	0.0889	0.009	0.0043	0.0037	0.0041	0.1533	0.0882	0.0061	0.006	0.0048	0.019	0.0038	0.0102	0.1955
11	rs635993	78725848	1.18	0.173671271070618	1.49	0.967391925764805	0.114115991440124	0.293268893540152	0.1225	0.0549	0.0044	0.0031	0.0055	0.0047	0.0039	0.0134	0.1715	0.0049	0.0057	0.0046	0.0896	0.009	0.0044	0.0037	0.0041	0.1536	0.0877	0.0059	0.0061	0.0047	0.019	0.0039	0.0101	0.196
11	rs117822995	78726894	1.18	0.173671271070618	1.48	1.01867282088958	0.109342590600793	0.301332348883514	0.1225	0.0549	0.0044	0.0031	0.0055	0.0047	0.0039	0.0134	0.1715	0.005	0.0057	0.0046	0.0896	0.009	0.0044	0.0037	0.0041	0.1535	0.0876	0.0059	0.0061	0.0048	0.019	0.0039	0.0101	0.196
11	rs12785810	78729835	1.19	0.153209069243504	1.48	1.01867282088958	0.098223965997167	0.288674221462003	0.1217	0.055	0.0046	0.0032	0.0056	0.0049	0.0043	0.0137	0.1717	0.0051	0.0057	0.0051	0.0898	0.0092	0.0047	0.0041	0.0042	0.1517	0.087	0.0059	0.0059	0.0052	0.0187	0.004	0.0096	0.196
11	rs1435469	78733570	1.18	0.173671271070618	1.48	1.01867282088958	0.116677418713677	0.299666844821367	0.1215	0.0547	0.0049	0.0033	0.0058	0.0053	0.0048	0.0141	0.1721	0.0053	0.0055	0.0056	0.0893	0.0095	0.0052	0.0044	0.0045	0.1491	0.0861	0.0062	0.0057	0.0059	0.0184	0.0044	0.0091	0.196
11	rs7125656	78737595	1.18	0.173671271070618	1.45	1.18248085352797	0.10950603785273	0.270404093280546	0.1213	0.0547	0.005	0.0033	0.0059	0.0053	0.0048	0.0141	0.1721	0.0053	0.0055	0.0056	0.0893	0.0095	0.0053	0.0044	0.0045	0.1489	0.086	0.0063	0.0058	0.006	0.0185	0.0044	0.009	0.1961
11	rs75338292	78740043	1.18	0.173671271070618	1.45	1.18248085352797	0.103006909152154	0.264549066928429	0.1212	0.0547	0.005	0.0033	0.0059	0.0053	0.0048	0.0141	0.1721	0.0053	0.0056	0.0056	0.0891	0.0095	0.0053	0.0045	0.0045	0.1487	0.0859	0.0063	0.0058	0.006	0.0185	0.0045	0.009	0.1962
11	rs56021877	78742356	1.18	0.173671271070618	1.45	1.18248085352797	0.084906974482429	0.261009698670476	0.1209	0.0547	0.0051	0.0034	0.006	0.0053	0.0049	0.0142	0.1723	0.0054	0.0056	0.0057	0.0883	0.0095	0.0056	0.0046	0.0046	0.148	0.0856	0.0063	0.0059	0.0061	0.0186	0.0048	0.009	0.1963
11	rs55736057	78742528	1.18	0.173671271070618	1.45	1.18248085352797	0.0789595448240101	0.268677895816773	0.1208	0.0547	0.0051	0.0034	0.0061	0.0053	0.005	0.0142	0.1725	0.0054	0.0057	0.0057	0.088	0.0095	0.0056	0.0046	0.0046	0.1478	0.0855	0.0063	0.0059	0.0061	0.0186	0.0049	0.009	0.1964
11	rs2043527	78742723	1.18	0.173671271070618	1.45	1.18248085352797	0.0828556330203888	0.263862866923018	0.1204	0.0546	0.0052	0.0034	0.0062	0.0053	0.0049	0.0143	0.1725	0.0055	0.0057	0.0059	0.0877	0.0094	0.0058	0.0047	0.0047	0.1474	0.0853	0.0064	0.006	0.0062	0.0186	0.005	0.0089	0.1968
11	rs35221427	78742884	1.18	0.173671271070618	1.43	1.30010819984047	0.0696082936998486	0.241313805565374	0.1202	0.0547	0.0053	0.0034	0.0063	0.0053	0.0049	0.0143	0.1725	0.0056	0.0057	0.006	0.0876	0.0094	0.006	0.0047	0.0046	0.1472	0.0852	0.0064	0.006	0.0062	0.0186	0.0052	0.0087	0.1966
11	rs1836642	78745279	1.18	0.173671271070618	1.43	1.30010819984047	0.0950974523610805	0.213625497193365	0.1201	0.0552	0.0057	0.0033	0.0065	0.0053	0.0048	0.0145	0.1727	0.0055	0.0057	0.0065	0.0872	0.0095	0.0063	0.0047	0.0046	0.1455	0.0849	0.0068	0.0063	0.0061	0.0185	0.0053	0.0088	0.1963
11	rs111935992	78749353	1.18	0.173671271070618	1.43	1.30010819984047	0.0915705312229318	0.190149301540982	0.1198	0.0551	0.0058	0.0032	0.0065	0.0053	0.0047	0.0146	0.1724	0.0055	0.0055	0.0065	0.0881	0.0095	0.0065	0.0047	0.0045	0.1455	0.0847	0.0068	0.0063	0.0061	0.0185	0.0053	0.0088	0.1961
11	rs10899582	78750374	1.18	0.173671271070618	1.41	1.42457320662932	0.0969303716955374	0.198845319840853	0.1197	0.0551	0.0058	0.0032	0.0065	0.0052	0.0047	0.0146	0.1724	0.0055	0.0055	0.0066	0.0884	0.0095	0.0065	0.0047	0.0045	0.1455	0.0847	0.0068	0.0063	0.0061	0.0184	0.0053	0.0088	0.196
11	rs34978090	78758927	1.18	0.173671271070618	1.41	1.42457320662932	0.0996567849372239	0.19499874107946	0.12	0.0552	0.006	0.0033	0.0066	0.0052	0.0047	0.0148	0.1718	0.0057	0.0054	0.0068	0.0886	0.0096	0.0066	0.0047	0.0045	0.1447	0.0845	0.0069	0.0063	0.0061	0.0184	0.0054	0.0087	0.1959
11	rs117324749	78759897	1.18	0.173671271070618	1.39	1.55595320949678	0.0988108729793148	0.192620440772348	0.1201	0.0553	0.006	0.0034	0.0066	0.0052	0.0047	0.0148	0.1718	0.0057	0.0054	0.0069	0.0887	0.0097	0.0066	0.0047	0.0045	0.1444	0.0845	0.007	0.0063	0.0061	0.0184	0.0054	0.0087	0.1958
11	rs35041294	78762524	1.18	0.173671271070618	1.39	1.55595320949678	0.116111472918938	0.197595008161141	0.1202	0.0553	0.0061	0.0034	0.0066	0.0052	0.0047	0.0149	0.1715	0.0057	0.0054	0.007	0.0888	0.0098	0.0066	0.0047	0.0044	0.144	0.0844	0.0071	0.0062	0.0061	0.0184	0.0054	0.0087	0.1957
11	rs11826637	78764528	1.18	0.173671271070618	1.39	1.55595320949678	0.153748323736583	0.201772997176456	0.1202	0.0554	0.0065	0.0035	0.0066	0.0051	0.0047	0.0149	0.1713	0.0057	0.0054	0.007	0.0888	0.0098	0.0067	0.0047	0.0044	0.1438	0.0843	0.007	0.0062	0.0061	0.0187	0.0054	0.0088	0.1953
11	rs12789742	78765108	1.18	0.173671271070618	1.39	1.55595320949678	0.165199487644448	0.196451224054656	0.1202	0.0554	0.0065	0.0035	0.0066	0.0051	0.0047	0.0149	0.1714	0.0057	0.0054	0.0071	0.0888	0.0098	0.0067	0.0047	0.0044	0.1437	0.0842	0.007	0.0062	0.0061	0.0188	0.0054	0.0087	0.1952
11	rs12577651	78771238	1.18	0.173671271070618	1.39	1.55595320949678	0.695467570862352	0.295278565456403	0.1224	0.0535	0.0071	0.0036	0.0066	0.0045	0.0063	0.0149	0.1719	0.0057	0.0061	0.0077	0.0891	0.0109	0.007	0.0046	0.0044	0.1371	0.0845	0.0083	0.0071	0.0059	0.0179	0.006	0.0088	0.1947
11	rs2016337	78771634	1.17	0.196050020118376	1.39	1.55595320949678	0.717965888903465	0.345329538580049	0.1228	0.0531	0.0071	0.0035	0.0067	0.0043	0.0062	0.0149	0.172	0.0057	0.0062	0.0077	0.0892	0.0111	0.0069	0.0045	0.0043	0.1364	0.0843	0.0084	0.0072	0.0065	0.0178	0.006	0.0089	0.1947
11	rs77548129	78771961	1.17	0.196050020118376	1.38	1.62425864340582	0.611275787722539	0.277110782499548	0.123	0.0531	0.007	0.0035	0.0067	0.0042	0.0062	0.0151	0.1719	0.0057	0.0063	0.0078	0.0897	0.0112	0.0068	0.0044	0.0043	0.1358	0.0844	0.0085	0.0074	0.0065	0.0177	0.006	0.0087	0.1946
11	rs35786698	78778942	1.17	0.196050020118376	1.38	1.62425864340582	0.688282958066859	0.372013357969827	0.1235	0.053	0.0069	0.0034	0.0067	0.0041	0.0061	0.0154	0.1716	0.0057	0.0066	0.0081	0.0908	0.0113	0.0068	0.0042	0.0042	0.1343	0.0846	0.0087	0.0075	0.0066	0.0176	0.006	0.0086	0.1944
11	rs61745036	78780837	1.17	0.196050020118376	1.38	1.62425864340582	0.682661343858038	0.369610304469639	0.1236	0.0529	0.0069	0.0034	0.0066	0.0041	0.0061	0.0154	0.1716	0.0056	0.0066	0.0081	0.0909	0.0113	0.0069	0.0041	0.0042	0.1344	0.0845	0.0087	0.0075	0.0066	0.0176	0.0061	0.0087	0.1942
11	rs4944219	78784695	1.17	0.196050020118376	1.37	1.69431881237172	0.745927607379477	0.385755371084237	0.124	0.053	0.007	0.0032	0.0066	0.0041	0.006	0.0156	0.1711	0.0055	0.0066	0.0081	0.0913	0.0112	0.0068	0.004	0.0041	0.1343	0.0843	0.0088	0.0076	0.0065	0.0176	0.0062	0.0087	0.1939
11	rs7116067	78785279	1.17	0.196050020118376	1.37	1.69431881237172	0.676624852507857	0.417172482456739	0.1241	0.0527	0.007	0.0032	0.0066	0.0041	0.0059	0.0156	0.1711	0.0055	0.0066	0.0081	0.0914	0.0113	0.0068	0.004	0.0041	0.1344	0.0842	0.0088	0.0076	0.0066	0.0177	0.0062	0.0088	0.1938
11	rs76168625	78786355	1.17	0.196050020118376	1.35	1.83973452191541	0.637731161991625	0.375689610904021	0.1241	0.0527	0.0071	0.0032	0.0066	0.004	0.0059	0.0156	0.171	0.0055	0.0066	0.0081	0.0915	0.0113	0.0068	0.004	0.0041	0.1343	0.0845	0.0088	0.0076	0.0066	0.0176	0.0062	0.0088	0.1938
11	rs117841051	78792746	1.17	0.196050020118376	1.29	2.31884767120196	0.855224217804538	0.443391064740463	0.1248	0.0526	0.0072	0.0031	0.0067	0.0038	0.0058	0.0157	0.1705	0.0055	0.0067	0.0083	0.0919	0.0114	0.0068	0.004	0.004	0.1334	0.0851	0.0089	0.0076	0.0066	0.0171	0.0063	0.0091	0.1937
11	rs72933127	78794752	1.17	0.196050020118376	1.29	2.31884767120196	1.35117241684642	0.643462313560421	0.1254	0.0522	0.0075	0.0029	0.0067	0.0036	0.0058	0.0158	0.1696	0.0054	0.0069	0.0088	0.0925	0.0115	0.0067	0.0041	0.004	0.1323	0.0857	0.0091	0.0075	0.0068	0.0165	0.0064	0.0094	0.1935
11	rs56791939	78795447	1.17	0.196050020118376	1.29	2.31884767120196	1.43706213948074	0.710384169938908	0.1255	0.0522	0.0075	0.0029	0.0068	0.0036	0.0058	0.0158	0.1689	0.0054	0.0069	0.0088	0.0924	0.0115	0.0067	0.0041	0.0041	0.1329	0.0856	0.0091	0.0075	0.0069	0.0164	0.0064	0.0094	0.1935
11	rs7933586	78797456	1.17	0.196050020118376	1.29	2.31884767120196	1.48338806778915	0.74017915126261	0.1256	0.0522	0.0075	0.0029	0.0068	0.0036	0.0058	0.0158	0.1688	0.0054	0.0069	0.0089	0.0925	0.0115	0.0067	0.0042	0.0041	0.1329	0.0857	0.0091	0.0075	0.0069	0.0163	0.0064	0.0094	0.1934
11	rs7925071	78802160	1.16	0.220431575918666	1.29	2.31884767120196	1.58275479049183	0.866735464989851	0.1257	0.0522	0.0074	0.003	0.0067	0.0036	0.0058	0.0158	0.1684	0.0054	0.0069	0.009	0.0926	0.0116	0.0066	0.0043	0.0041	0.1327	0.086	0.0091	0.0075	0.0069	0.0161	0.0063	0.0094	0.1934
11	rs870066	78810055	1.16	0.220431575918666	1.29	2.31884767120196	1.97919839987921	1.14340117706513	0.1266	0.0521	0.0076	0.0031	0.007	0.0037	0.006	0.0159	0.1665	0.0051	0.0071	0.009	0.0937	0.0122	0.0062	0.0042	0.0043	0.1316	0.0874	0.0087	0.0075	0.007	0.0152	0.0065	0.0096	0.1929
11	rs870332	78810793	1.15	0.246899131395369	1.29	2.31884767120196	1.96759270331751	1.28367759819512	0.1264	0.0519	0.0075	0.0033	0.0075	0.0036	0.0061	0.0156	0.1666	0.0051	0.0071	0.0091	0.0939	0.0126	0.0063	0.0043	0.0043	0.1316	0.0875	0.0084	0.0073	0.0069	0.0153	0.0066	0.0098	0.192
11	rs2512075	78810938	1.15	0.246899131395369	1.29	2.31884767120196	2.12611615340456	1.35467546465922	0.1263	0.0518	0.0076	0.0031	0.0075	0.0035	0.0061	0.0157	0.167	0.0051	0.0071	0.0091	0.0939	0.0125	0.0063	0.0042	0.0043	0.1319	0.0876	0.0084	0.0073	0.0069	0.0154	0.0067	0.0097	0.1918
11	rs12789345	78811360	1.15	0.246899131395369	1.29	2.31884767120196	2.61401472688816	1.39295848295636	0.1255	0.0517	0.0078	0.003	0.0075	0.0034	0.006	0.0158	0.1661	0.0049	0.0071	0.0092	0.0952	0.0126	0.0059	0.0042	0.0043	0.1335	0.0876	0.008	0.007	0.007	0.0154	0.0068	0.0102	0.1913
11	rs79174789	78812673	1.15	0.246899131395369	1.29	2.31884767120196	3.35740795942527	1.39992246278545	0.1251	0.0518	0.008	0.0028	0.0075	0.0035	0.006	0.0161	0.1662	0.0045	0.0071	0.0097	0.095	0.0124	0.0057	0.0041	0.0042	0.1348	0.0872	0.0075	0.0067	0.0072	0.0155	0.0069	0.0105	0.1907
11	rs1942885	78813053	1.15	0.246899131395369	1.28	2.40501694081552	3.950083969501	1.69928132162912	0.125	0.0518	0.0082	0.0027	0.0074	0.0035	0.006	0.0162	0.1664	0.0044	0.0072	0.0098	0.0949	0.0123	0.0056	0.0041	0.0042	0.1352	0.0872	0.0074	0.0066	0.0073	0.0155	0.0069	0.0106	0.1906
11	rs7941097	78814038	1.14	0.275532638758866	1.28	2.40501694081552	2.7986006322869	1.64982117863774	0.1248	0.0518	0.0082	0.0029	0.0073	0.004	0.0054	0.0164	0.1657	0.0042	0.0071	0.0098	0.0953	0.0123	0.006	0.0041	0.0042	0.1361	0.0869	0.0069	0.0063	0.007	0.016	0.0072	0.0106	0.19
11	rs2512079	78817613	1.13	0.306408690300974	1.28	2.40501694081552	3.13792921940995	1.9236066828654	0.1242	0.0518	0.0087	0.003	0.0072	0.0051	0.0049	0.0167	0.1652	0.0039	0.0071	0.0097	0.0945	0.0121	0.0064	0.0041	0.0044	0.1384	0.0861	0.0065	0.0059	0.0064	0.0166	0.008	0.0106	0.1893
11	rs9667693	78818617	1.13	0.306408690300974	1.28	2.40501694081552	3.21764917508329	1.91772371749222	0.1242	0.052	0.0087	0.0029	0.007	0.0051	0.0049	0.0167	0.1652	0.0038	0.007	0.0097	0.0945	0.012	0.0064	0.0042	0.0044	0.1387	0.0862	0.0065	0.0059	0.0064	0.0163	0.0081	0.0106	0.1893
11	rs7126189	78820032	1.13	0.306408690300974	1.27	2.49300607266657	3.06461962094525	1.75493877950294	0.1239	0.0519	0.0087	0.003	0.007	0.0053	0.0049	0.0166	0.1653	0.0038	0.007	0.0096	0.0945	0.0119	0.0066	0.0043	0.0044	0.1388	0.0861	0.0065	0.006	0.0063	0.0165	0.0082	0.0106	0.1891
11	rs9667214	78821945	1.13	0.306408690300974	1.27	2.49300607266657	3.32438833410996	2.00819978279977	0.1236	0.0517	0.0088	0.0031	0.0068	0.0055	0.0051	0.0167	0.1656	0.0037	0.007	0.0095	0.0946	0.0117	0.0067	0.0044	0.0044	0.139	0.0859	0.0063	0.006	0.0063	0.0168	0.0083	0.0105	0.1887
11	rs78271736	78823243	1.13	0.306408690300974	1.28	2.40501694081552	3.23000392511519	1.75124355656452	0.1236	0.0516	0.0089	0.0031	0.0067	0.0057	0.0052	0.0168	0.1659	0.0037	0.0071	0.0095	0.0941	0.0115	0.0069	0.0044	0.0044	0.139	0.0859	0.0062	0.0059	0.0062	0.017	0.0084	0.0104	0.1883
11	rs11237718	78825980	1.13	0.306408690300974	1.28	2.40501694081552	3.66020472321226	2.0031783286819	0.1235	0.0515	0.009	0.0031	0.0066	0.0061	0.0054	0.0171	0.1664	0.0038	0.0071	0.0096	0.0935	0.0111	0.0072	0.0045	0.0044	0.1389	0.0858	0.006	0.0058	0.0062	0.0172	0.0086	0.0106	0.1878
11	rs12363446	78830688	1.13	0.306408690300974	1.28	2.40501694081552	3.78004454151999	1.9589567385112	0.1238	0.0516	0.0091	0.0032	0.0066	0.0061	0.0055	0.0171	0.1663	0.0038	0.007	0.0096	0.0934	0.0111	0.0074	0.0046	0.0044	0.1384	0.0859	0.006	0.0057	0.0061	0.0174	0.0085	0.0104	0.1877
11	rs1942886	78834421	1.13	0.306408690300974	1.28	2.40501694081552	3.652074957796	1.94198473153918	0.1239	0.0511	0.009	0.0032	0.0065	0.006	0.0057	0.0172	0.1667	0.0038	0.007	0.0095	0.0939	0.011	0.0076	0.0045	0.0043	0.1386	0.0857	0.006	0.0056	0.006	0.0174	0.0088	0.0104	0.1872
11	rs137910312	78834505	1.13	0.306408690300974	1.28	2.40501694081552	3.59079469418161	1.83031776437133	0.1242	0.0511	0.009	0.0032	0.0065	0.006	0.0057	0.0172	0.1664	0.0037	0.0069	0.0095	0.094	0.011	0.0075	0.0044	0.0043	0.1387	0.0858	0.006	0.0055	0.006	0.0174	0.0088	0.0105	0.1873
11	rs7118942	78857223	1.13	0.306408690300974	1.28	2.40501694081552	4.06453229862591	1.91558508028631	0.1243	0.0506	0.0091	0.0033	0.0062	0.006	0.0058	0.0173	0.1663	0.0038	0.0067	0.0095	0.0942	0.0111	0.0078	0.0045	0.0041	0.1383	0.0861	0.0061	0.0055	0.0059	0.0177	0.0092	0.011	0.1862
11	rs538245	78857683	1.13	0.306408690300974	1.3	2.23449294624366	4.16119682346487	1.90881492808841	0.1244	0.0507	0.0091	0.0033	0.0062	0.006	0.0058	0.0174	0.1667	0.0038	0.0067	0.0095	0.0944	0.011	0.0078	0.0045	0.0039	0.1382	0.0859	0.0061	0.0055	0.0059	0.0178	0.0092	0.011	0.1862
11	rs6592832	78860381	1.13	0.306408690300974	1.32	2.0712046926868	4.14589490849981	1.85246975730822	0.1245	0.0506	0.0091	0.0033	0.0062	0.006	0.0058	0.0174	0.1665	0.0038	0.0065	0.0094	0.0943	0.0109	0.0078	0.0046	0.0039	0.1382	0.0857	0.0061	0.0056	0.0059	0.0178	0.0091	0.0112	0.1865
11	rs7949285	78861961	1.13	0.306408690300974	1.32	2.0712046926868	4.105436147702	1.84307267658824	0.1245	0.0507	0.0091	0.0032	0.0061	0.006	0.0057	0.0174	0.1666	0.0038	0.0065	0.0094	0.0943	0.0108	0.0079	0.0044	0.0039	0.1384	0.0857	0.006	0.0056	0.0059	0.0178	0.0091	0.0113	0.1865
11	rs11237732	78866568	1.13	0.306408690300974	1.33	1.99225932571379	4.16919820748627	1.67216469817047	0.1249	0.0506	0.0091	0.0032	0.006	0.006	0.0057	0.0172	0.167	0.0039	0.0065	0.0094	0.0948	0.0107	0.0078	0.0044	0.0039	0.1379	0.0858	0.0059	0.0056	0.0059	0.0179	0.0091	0.0115	0.1858
11	rs113068156	78867510	1.13	0.306408690300974	1.34	1.91510480119379	4.22975000508727	1.68160437539064	0.125	0.0505	0.0091	0.0032	0.006	0.006	0.0057	0.0172	0.1671	0.0039	0.0065	0.0094	0.0949	0.0107	0.0078	0.0044	0.0039	0.1377	0.0859	0.0059	0.0056	0.0059	0.0179	0.0091	0.0116	0.1857
11	rs491437	78869645	1.13	0.306408690300974	1.35	1.83973452191541	4.44706811121504	1.69647917782245	0.1252	0.0504	0.009	0.0032	0.006	0.006	0.0057	0.0172	0.1674	0.0039	0.0065	0.0094	0.0951	0.0106	0.0078	0.0044	0.0039	0.1373	0.086	0.0059	0.0056	0.0059	0.0179	0.0091	0.0118	0.1855
11	rs11237733	78870685	1.13	0.306408690300974	1.39	1.55595320949678	4.23667656161561	1.58514711255388	0.1253	0.0504	0.009	0.0032	0.006	0.006	0.0057	0.0172	0.1676	0.0039	0.0065	0.0093	0.095	0.0106	0.0078	0.0044	0.0039	0.1372	0.086	0.0058	0.0056	0.0058	0.0179	0.0091	0.0118	0.1854
11	rs55972809	78872843	1.13	0.306408690300974	1.48	1.01867282088958	3.66727226973808	1.40468162830867	0.1269	0.0514	0.0087	0.0032	0.0058	0.006	0.0057	0.0171	0.1709	0.0038	0.0063	0.0089	0.0931	0.0105	0.0079	0.0044	0.004	0.1357	0.0855	0.0056	0.0056	0.0057	0.0175	0.0092	0.0116	0.1852
11	rs12785545	78873210	1.13	0.306408690300974	1.48	1.01867282088958	3.43340994111336	1.3783697724129	0.1265	0.0519	0.0086	0.0032	0.0058	0.006	0.0057	0.0173	0.1715	0.0038	0.0063	0.0089	0.0927	0.0105	0.0079	0.0044	0.004	0.1355	0.0854	0.0056	0.0056	0.0057	0.0176	0.0093	0.0115	0.185
11	rs501435	78873621	1.13	0.306408690300974	1.48	1.01867282088958	3.47277047716056	1.47089802600218	0.1264	0.0524	0.0086	0.0032	0.0058	0.0061	0.0058	0.0174	0.1723	0.0038	0.0063	0.0089	0.0923	0.0105	0.008	0.0043	0.0041	0.1352	0.0853	0.0056	0.0055	0.0057	0.0175	0.0094	0.0114	0.1848
11	rs11237745	78877319	1.15	0.246899131395369	1.48	1.01867282088958	1.84470541787745	1.59780723417498	0.1263	0.0542	0.008	0.0032	0.0058	0.0054	0.0054	0.0178	0.175	0.0038	0.006	0.0086	0.0922	0.0104	0.008	0.004	0.0041	0.1331	0.0864	0.0055	0.0055	0.0064	0.0168	0.0096	0.0105	0.1845
11	rs735479	78880534	1.15	0.246899131395369	1.48	1.01867282088958	1.85227274592313	1.53362932418061	0.1266	0.0546	0.0079	0.0029	0.0058	0.0053	0.0052	0.0178	0.1754	0.0038	0.006	0.0085	0.0919	0.0105	0.008	0.0037	0.0041	0.1332	0.0865	0.0054	0.0055	0.0064	0.0168	0.0096	0.0104	0.1845
11	rs2508241	78882172	1.15	0.246899131395369	1.48	1.01867282088958	1.8567099660343	1.55261506502981	0.1269	0.0546	0.0078	0.0029	0.0059	0.0052	0.0051	0.0178	0.1757	0.0038	0.006	0.0085	0.0919	0.0105	0.008	0.0036	0.004	0.1331	0.0867	0.0054	0.0055	0.0064	0.0168	0.0096	0.0104	0.1844
11	rs79079881	78890165	1.15	0.246899131395369	1.48	1.01867282088958	1.47031052645957	1.37531954211586	0.1273	0.0553	0.0078	0.0028	0.0059	0.005	0.005	0.0178	0.1762	0.0037	0.0059	0.0082	0.092	0.0104	0.0076	0.0036	0.0039	0.1329	0.0866	0.0055	0.0055	0.0064	0.0168	0.0094	0.0102	0.1847
11	rs10793373	78894856	1.15	0.246899131395369	1.49	0.967391925764805	1.59218298562314	1.47672381857375	0.1275	0.0556	0.0079	0.0029	0.006	0.0048	0.0051	0.0177	0.1765	0.0035	0.006	0.0084	0.0916	0.0104	0.0077	0.0037	0.0038	0.1321	0.0867	0.0053	0.0055	0.0063	0.0168	0.0094	0.0102	0.1847
11	rs77497266	78900992	1.14	0.275532638758866	1.48	1.01867282088958	1.55876350086541	1.37040764215689	0.1276	0.0559	0.0079	0.0028	0.006	0.0047	0.0051	0.0177	0.1765	0.0035	0.006	0.0084	0.0915	0.0104	0.0076	0.0037	0.0038	0.132	0.0868	0.0054	0.0056	0.0064	0.0169	0.0094	0.0102	0.1846
11	rs75970706	78904266	1.14	0.275532638758866	1.48	1.01867282088958	1.53166627189842	1.35687276386803	0.1277	0.0558	0.0079	0.0028	0.0061	0.0047	0.0051	0.0177	0.1765	0.0035	0.006	0.0084	0.0914	0.0104	0.0076	0.0037	0.0038	0.1319	0.0868	0.0054	0.0056	0.0064	0.0168	0.0094	0.0101	0.1846
11	rs10899607	78911432	1.14	0.275532638758866	1.48	1.01867282088958	1.47499758152765	1.34724287580553	0.1278	0.0559	0.0079	0.0028	0.0061	0.0047	0.0051	0.0177	0.1764	0.0035	0.006	0.0084	0.0916	0.0104	0.0076	0.0037	0.0037	0.1318	0.0871	0.0054	0.0056	0.0065	0.0169	0.0094	0.0101	0.1842
11	rs11824538	78914741	1.17	0.196050020118376	1.48	1.01867282088958	0.856430754158174	1.60266727400867	0.1287	0.0564	0.0071	0.003	0.0068	0.0045	0.0049	0.0174	0.175	0.0046	0.0059	0.0089	0.0918	0.0107	0.0078	0.0038	0.0037	0.1284	0.0888	0.0055	0.0059	0.0069	0.0163	0.01	0.0097	0.1837
11	rs71476441	78914782	1.17	0.196050020118376	1.47	1.07160640764864	0.851849762931891	1.5453616537118	0.1286	0.0565	0.0071	0.003	0.0069	0.0045	0.0049	0.0174	0.1753	0.0046	0.0061	0.0089	0.0919	0.011	0.0077	0.0038	0.0037	0.1282	0.0887	0.0055	0.0059	0.0069	0.016	0.01	0.0097	0.1835
11	rs542510	78915509	1.18	0.173671271070618	1.47	1.07160640764864	0.658230132313196	1.42204089763954	0.1295	0.0563	0.0066	0.003	0.0075	0.0045	0.0047	0.0173	0.1752	0.005	0.0059	0.0087	0.091	0.011	0.0077	0.004	0.0037	0.1283	0.0889	0.0055	0.006	0.0069	0.0157	0.01	0.0094	0.1839
11	rs663895	78915746	1.18	0.173671271070618	1.47	1.07160640764864	0.599545836042671	1.34825600748828	0.1293	0.056	0.0065	0.003	0.0077	0.0045	0.0047	0.0174	0.1751	0.0052	0.0057	0.0085	0.0915	0.0109	0.0076	0.0041	0.0037	0.1286	0.0887	0.0055	0.0061	0.007	0.0154	0.0099	0.0094	0.1842
11	rs11827871	78916306	1.19	0.153209069243504	1.48	1.01867282088958	0.402411660237326	1.21732867484871	0.1296	0.0559	0.0064	0.0031	0.0078	0.0045	0.0044	0.0176	0.175	0.0053	0.0058	0.0084	0.0918	0.0107	0.0079	0.0044	0.0037	0.1285	0.0883	0.0055	0.0063	0.0069	0.0153	0.0097	0.0092	0.1843
11	rs10501435	78918314	1.19	0.153209069243504	1.49	0.967391925764805	0.346601588550314	1.17218038812444	0.1296	0.0562	0.0063	0.0031	0.0077	0.0045	0.0044	0.0177	0.1749	0.0054	0.0058	0.0082	0.0921	0.0106	0.0079	0.0044	0.0037	0.1288	0.0882	0.0055	0.0062	0.0069	0.0153	0.0096	0.009	0.184
11	rs17755323	78920482	1.2	0.134574322401564	1.5	0.917750694748585	0.244416219017003	1.03929359669918	0.1297	0.0573	0.0062	0.0031	0.0077	0.0045	0.0043	0.0179	0.1744	0.0055	0.0058	0.008	0.0921	0.0104	0.0079	0.0044	0.0036	0.1293	0.0881	0.0055	0.0061	0.0067	0.0152	0.0094	0.0088	0.1842
11	rs1008941	78923102	1.21	0.117675403133419	1.51	0.869735485018148	0.142395950911372	0.791541603547147	0.1293	0.0586	0.0058	0.003	0.0079	0.0042	0.0039	0.0184	0.1742	0.0056	0.0057	0.0075	0.0924	0.0096	0.0077	0.0045	0.0035	0.1299	0.0885	0.0056	0.006	0.0064	0.0154	0.0089	0.0082	0.1852
11	rs488492	78925844	1.22	0.102418512327744	1.53	0.778525311864042	0.125044218648249	0.618368732683002	0.1286	0.0606	0.0057	0.003	0.008	0.0042	0.0037	0.0187	0.1734	0.0058	0.0056	0.0071	0.0931	0.0094	0.0077	0.0044	0.0033	0.1305	0.0881	0.0057	0.0059	0.0062	0.0155	0.0085	0.0077	0.1855
11	rs486621	78926037	1.22	0.102418512327744	1.53	0.778525311864042	0.107500732749268	0.574003962003608	0.1286	0.0605	0.0057	0.003	0.008	0.0042	0.0037	0.0187	0.1734	0.0058	0.0057	0.0069	0.0934	0.0094	0.0076	0.0045	0.0033	0.1309	0.0879	0.0057	0.0059	0.0062	0.0155	0.0084	0.0077	0.1855
11	rs75848350	78927958	1.22	0.102418512327744	1.53	0.778525311864042	0.105119300632397	0.622414226094321	0.1286	0.0604	0.0057	0.003	0.0079	0.0042	0.0037	0.0187	0.1732	0.0058	0.0057	0.0069	0.0933	0.0094	0.0076	0.0044	0.0032	0.1308	0.0887	0.0057	0.0059	0.0061	0.0156	0.0083	0.0077	0.1855
11	rs586818	78929880	1.23	0.0887081089854507	1.55	0.693638871087907	0.109451538660609	0.604258785631052	0.1289	0.0602	0.0056	0.0029	0.0079	0.0041	0.0036	0.0188	0.1731	0.0059	0.0057	0.0068	0.0933	0.0094	0.0076	0.0044	0.0032	0.131	0.0892	0.0056	0.006	0.006	0.0156	0.0082	0.0076	0.1855
11	rs12226662	78931083	1.23	0.0887081089854507	1.55	0.693638871087907	0.117216631342647	0.615915575721562	0.1289	0.0601	0.0056	0.0029	0.0079	0.004	0.0036	0.0187	0.1729	0.0059	0.0055	0.0067	0.0934	0.0099	0.0075	0.0044	0.0031	0.1311	0.0893	0.0056	0.0059	0.006	0.0157	0.0082	0.0075	0.1856
11	rs11237769	78933721	1.25	0.0655389160366862	1.55	0.693638871087907	0.0680060536926843	0.419002878192097	0.1291	0.0599	0.0054	0.0028	0.0078	0.0041	0.0036	0.0187	0.1709	0.006	0.0055	0.0062	0.0936	0.0097	0.0072	0.0045	0.0033	0.1315	0.0911	0.0056	0.0058	0.0058	0.0163	0.0078	0.0076	0.1862
11	rs522783	78934486	1.25	0.0655389160366862	1.56	0.653525583231	0.0580604606993615	0.419918889635658	0.129	0.0602	0.0051	0.0028	0.0078	0.0041	0.0036	0.0188	0.1705	0.0061	0.0055	0.0063	0.0941	0.0098	0.0072	0.0044	0.0032	0.1315	0.0912	0.0055	0.0059	0.0058	0.0163	0.0078	0.0077	0.1858
11	rs663906	78934953	1.25	0.0655389160366862	1.56	0.653525583231	0.058935330141603	0.432535535055125	0.1288	0.0598	0.0051	0.0028	0.0078	0.004	0.0036	0.0188	0.1705	0.0061	0.0055	0.0062	0.0938	0.0097	0.0074	0.0044	0.0032	0.1315	0.0914	0.0058	0.0059	0.0058	0.0166	0.0078	0.0077	0.1859
11	rs78471441	78938905	1.26	0.0558850734446599	1.56	0.653525583231	0.0559288434412459	0.444055301329009	0.1282	0.0601	0.0048	0.0028	0.0072	0.004	0.0037	0.0188	0.1701	0.0061	0.0052	0.006	0.0938	0.0096	0.0071	0.0046	0.0032	0.1338	0.0919	0.0059	0.0059	0.0055	0.0163	0.0074	0.0072	0.1867
11	rs616214	78939166	1.26	0.0558850734446599	1.57	0.614941920479678	0.0535573732270422	0.385499626947226	0.1281	0.0602	0.0048	0.0028	0.0071	0.004	0.0037	0.0188	0.17	0.0061	0.0052	0.0061	0.0937	0.0097	0.007	0.0046	0.0032	0.1341	0.092	0.0059	0.0059	0.0055	0.0163	0.0073	0.0072	0.1868
11	rs56343634	78941224	1.27	0.0473888655537761	1.57	0.614941920479678	0.0775048044002531	0.450311986356256	0.129	0.0603	0.0046	0.0027	0.0067	0.0041	0.0039	0.0188	0.1698	0.006	0.0049	0.0058	0.0934	0.0096	0.0068	0.0047	0.0031	0.1352	0.0922	0.0059	0.0058	0.0052	0.0162	0.007	0.0067	0.1875
11	rs117113626	78942177	1.27	0.0473888655537761	1.57	0.614941920479678	0.103954183279288	0.551843333152042	0.1294	0.0604	0.0044	0.0026	0.0065	0.0041	0.0039	0.0187	0.1694	0.006	0.0048	0.0057	0.0933	0.0096	0.0068	0.0047	0.0031	0.1362	0.0924	0.0059	0.0058	0.0051	0.0162	0.0068	0.0065	0.1876
11	rs551850	78947645	1.27	0.0473888655537761	1.57	0.614941920479678	0.21264446517458	0.501585960537479	0.1327	0.0612	0.0038	0.0023	0.0058	0.004	0.0038	0.0184	0.1678	0.0056	0.0041	0.0052	0.0929	0.0088	0.0064	0.0047	0.0028	0.142	0.0941	0.0055	0.0054	0.0045	0.0161	0.0058	0.0052	0.187
11	rs489724	78948010	1.27	0.0473888655537761	1.57	0.614941920479678	0.211516517090161	0.495013734520578	0.133	0.0614	0.0037	0.0023	0.0057	0.0039	0.0038	0.0184	0.1676	0.0056	0.0041	0.0052	0.0929	0.0088	0.0063	0.0047	0.0028	0.1421	0.0943	0.0055	0.0055	0.0044	0.0162	0.0058	0.0052	0.187
11	rs117292295	78950894	1.26	0.0558850734446599	1.57	0.614941920479678	0.177170835392919	0.358788674654465	0.1331	0.0615	0.0037	0.0023	0.0055	0.0038	0.0037	0.0182	0.1671	0.0056	0.0041	0.0052	0.0925	0.0089	0.0064	0.0048	0.0029	0.1426	0.0943	0.0054	0.0054	0.0044	0.0162	0.0059	0.0053	0.1872
11	rs12795695	78951053	1.26	0.0558850734446599	1.57	0.614941920479678	0.172946963083659	0.358162325622447	0.1331	0.0615	0.0037	0.0023	0.0055	0.0038	0.0037	0.0182	0.1671	0.0056	0.0041	0.0052	0.0925	0.0089	0.0064	0.0048	0.0029	0.1426	0.0943	0.0054	0.0054	0.0044	0.0162	0.0059	0.0053	0.1872
11	rs645065	78960886	1.26	0.0558850734446599	1.58	0.577869115575703	0.132047996824956	0.27990073074286	0.1331	0.0617	0.0036	0.0022	0.0054	0.0035	0.0036	0.0181	0.1671	0.0055	0.004	0.0051	0.0921	0.0087	0.0063	0.0047	0.0028	0.143	0.0952	0.0054	0.0054	0.0044	0.0163	0.0059	0.0052	0.1882
11	rs10899614	78960973	1.26	0.0558850734446599	1.58	0.577869115575703	0.132659959346982	0.284101682562465	0.1331	0.0617	0.0036	0.0022	0.0054	0.0035	0.0036	0.0181	0.1671	0.0055	0.004	0.0051	0.0921	0.0087	0.0063	0.0047	0.0028	0.143	0.0952	0.0054	0.0054	0.0044	0.0163	0.0059	0.0052	0.1882
11	rs117191802	78966419	1.26	0.0558850734446599	1.59	0.542287549749139	0.140866276566377	0.321652798092679	0.1331	0.0618	0.0035	0.0022	0.0053	0.0035	0.0035	0.0181	0.1672	0.0055	0.004	0.0051	0.0921	0.0087	0.0062	0.0046	0.0028	0.143	0.0953	0.0054	0.0054	0.0044	0.0163	0.0059	0.0052	0.1884
11	rs672330	78967836	1.26	0.0558850734446599	1.59	0.542287549749139	0.140041824482691	0.308981186909106	0.1331	0.0618	0.0035	0.0022	0.0053	0.0035	0.0035	0.0181	0.1672	0.0055	0.004	0.005	0.0921	0.0087	0.0062	0.0046	0.0028	0.143	0.0954	0.0053	0.0054	0.0044	0.0164	0.0059	0.0052	0.1885
11	rs17137953	78970275	1.26	0.0558850734446599	1.59	0.542287549749139	0.123043717717137	0.268792868923807	0.1332	0.0618	0.0035	0.0022	0.0053	0.0034	0.0035	0.0181	0.1672	0.0054	0.0041	0.005	0.092	0.0087	0.0063	0.0046	0.0028	0.1429	0.0955	0.0053	0.0054	0.0044	0.0164	0.0059	0.0052	0.1886
11	rs77251963	78971792	1.26	0.0558850734446599	1.59	0.542287549749139	0.122109094888131	0.275139778890467	0.1332	0.0618	0.0035	0.0021	0.0054	0.0034	0.0035	0.0181	0.1669	0.0054	0.0041	0.0051	0.0921	0.0087	0.0063	0.0046	0.0028	0.143	0.0955	0.0053	0.0054	0.0044	0.0164	0.0059	0.0052	0.1887
11	rs483154	78977873	1.26	0.0558850734446599	1.6	0.508176723760061	0.0930401251321128	0.245660658319526	0.1336	0.062	0.0034	0.002	0.0055	0.0032	0.0033	0.0179	0.1668	0.0051	0.0041	0.0049	0.0923	0.0086	0.0063	0.0045	0.0026	0.1431	0.0958	0.0051	0.0054	0.0045	0.0165	0.0059	0.0051	0.1891
11	rs17137979	78978338	1.26	0.0558850734446599	1.6	0.508176723760061	0.0823079405640564	0.227877988354609	0.1335	0.0622	0.0035	0.002	0.0057	0.0032	0.0033	0.0179	0.167	0.0051	0.0042	0.0049	0.0919	0.0086	0.0063	0.0045	0.0026	0.143	0.0958	0.0051	0.0054	0.0045	0.0165	0.0059	0.0051	0.1891
11	rs79199752	78985587	1.26	0.0558850734446599	1.6	0.508176723760061	0.11076415130754	0.278156006481766	0.1336	0.0621	0.0034	0.0019	0.0057	0.0031	0.0032	0.0179	0.167	0.005	0.0042	0.0048	0.0918	0.0086	0.0062	0.0044	0.0025	0.1433	0.0958	0.0051	0.0054	0.0045	0.0166	0.006	0.0051	0.1893
11	rs7110885	78989601	1.26	0.0558850734446599	1.6	0.508176723760061	0.108338000712112	0.250256959150218	0.1337	0.0621	0.0034	0.0019	0.0057	0.0031	0.0032	0.0179	0.167	0.005	0.0042	0.0047	0.0917	0.0086	0.0061	0.0044	0.0024	0.1435	0.0957	0.0051	0.0054	0.0045	0.0166	0.006	0.0051	0.1894
11	rs514877	78990128	1.26	0.0558850734446599	1.6	0.508176723760061	0.141088739186953	0.229516504139965	0.1337	0.0621	0.0034	0.0018	0.0058	0.0031	0.0032	0.0179	0.1671	0.0051	0.0043	0.0045	0.0918	0.0086	0.0061	0.0046	0.0024	0.1435	0.0957	0.0051	0.0055	0.0044	0.0165	0.006	0.0052	0.1893
11	rs115687576	78992650	1.26	0.0558850734446599	1.61	0.475515229965307	0.151848013209833	0.291145540600557	0.1337	0.0621	0.0034	0.0018	0.0058	0.0031	0.0032	0.0179	0.167	0.0051	0.0043	0.0045	0.0919	0.0086	0.0061	0.0046	0.0024	0.1436	0.0956	0.0051	0.0055	0.0045	0.0165	0.006	0.0052	0.1892
11	rs75086067	79001286	1.26	0.0558850734446599	1.61	0.475515229965307	0.188497243407854	0.324935430844425	0.134	0.062	0.0033	0.0017	0.0058	0.003	0.003	0.0179	0.1668	0.0052	0.0043	0.0045	0.092	0.0086	0.0061	0.0045	0.0024	0.1439	0.0955	0.0051	0.0054	0.0045	0.0166	0.0059	0.0052	0.1892
11	rs517266	79004872	1.26	0.0558850734446599	1.61	0.475515229965307	0.175214014622895	0.247451118130598	0.1342	0.0619	0.0033	0.0017	0.0059	0.0029	0.0028	0.018	0.1665	0.0053	0.0043	0.0044	0.0923	0.0087	0.0061	0.0044	0.0023	0.1442	0.0953	0.005	0.0054	0.0046	0.0167	0.0058	0.0052	0.1891
11	rs2203054	79014024	1.26	0.0558850734446599	1.61	0.475515229965307	0.398510581960624	0.374801309658333	0.1359	0.0617	0.0025	0.0015	0.0059	0.0025	0.0021	0.0184	0.1657	0.0058	0.0045	0.0043	0.0921	0.0089	0.0063	0.004	0.0019	0.1443	0.096	0.005	0.0051	0.0048	0.0168	0.0052	0.0057	0.1895
11	rs79550814	79015647	1.26	0.0558850734446599	1.62	0.444280725791627	0.418322054566109	0.363307560459478	0.1359	0.0617	0.0025	0.0015	0.0059	0.0025	0.0021	0.0184	0.1657	0.0058	0.0045	0.0043	0.092	0.009	0.0063	0.004	0.0019	0.1442	0.096	0.005	0.0051	0.0048	0.0168	0.0052	0.0057	0.1895
11	rs475671	79017265	1.26	0.0558850734446599	1.62	0.444280725791627	0.384315127824305	0.240092258422934	0.136	0.0617	0.0024	0.0015	0.006	0.0025	0.0021	0.0184	0.1656	0.0058	0.0045	0.0044	0.092	0.009	0.0063	0.004	0.0019	0.1442	0.0961	0.005	0.0051	0.0048	0.0168	0.0052	0.0058	0.1894
11	rs503185	79017681	1.26	0.0558850734446599	1.62	0.444280725791627	0.331851125801721	0.191898573815898	0.1362	0.0617	0.0025	0.0015	0.0058	0.0025	0.0021	0.0185	0.1654	0.0057	0.0045	0.0044	0.0922	0.009	0.0064	0.0039	0.0019	0.1445	0.0961	0.005	0.0051	0.0048	0.0166	0.0052	0.0057	0.1894
11	rs79324792	79018450	1.26	0.0558850734446599	1.62	0.444280725791627	0.367397748091334	0.256578203829785	0.1363	0.0617	0.0025	0.0015	0.0059	0.0025	0.0021	0.0185	0.1652	0.0057	0.0045	0.0044	0.0921	0.009	0.0064	0.0039	0.0019	0.1446	0.096	0.005	0.0051	0.0048	0.0166	0.0052	0.0057	0.1893
11	rs7934520	79020349	1.26	0.0558850734446599	1.62	0.444280725791627	0.343562135928112	0.21181203192158	0.1367	0.0619	0.0025	0.0015	0.006	0.0025	0.0021	0.0184	0.1645	0.0059	0.0045	0.0043	0.092	0.0091	0.0066	0.0039	0.0021	0.145	0.0957	0.005	0.0051	0.005	0.0167	0.0053	0.0058	0.1886
11	rs569257	79020536	1.26	0.0558850734446599	1.62	0.444280725791627	0.348811212016776	0.245548891923571	0.1371	0.0619	0.0025	0.0015	0.006	0.0025	0.0021	0.0184	0.1644	0.0059	0.0045	0.0043	0.0919	0.0091	0.0066	0.0039	0.0021	0.145	0.0956	0.005	0.0051	0.005	0.0167	0.0053	0.0058	0.1885
11	rs17138024	79021189	1.26	0.0558850734446599	1.62	0.444280725791627	0.592489944415931	0.256578203829785	0.1377	0.0615	0.0026	0.0014	0.006	0.0023	0.0021	0.0185	0.1645	0.0064	0.005	0.0042	0.0906	0.0102	0.0065	0.0039	0.002	0.145	0.0954	0.005	0.0048	0.0048	0.0169	0.0054	0.0059	0.1879
11	rs11606832	79021304	1.26	0.0558850734446599	1.61	0.475515229965307	0.656367457987586	0.275487288011434	0.1378	0.0614	0.0026	0.0014	0.006	0.0023	0.0021	0.0186	0.1644	0.0064	0.005	0.0042	0.0904	0.0104	0.0065	0.0039	0.002	0.1452	0.0952	0.005	0.0047	0.0048	0.0169	0.0055	0.0059	0.1878
11	rs11237782	79022263	1.27	0.0473888655537761	1.61	0.475515229965307	0.905939329549677	0.368347305400649	0.1388	0.0611	0.0027	0.0012	0.0058	0.0019	0.0019	0.0187	0.1645	0.0064	0.0058	0.0041	0.0891	0.0115	0.0064	0.0038	0.0021	0.1459	0.0943	0.0051	0.0044	0.0047	0.0172	0.0057	0.0061	0.1871
11	rs12365164	79023895	1.27	0.0473888655537761	1.61	0.475515229965307	0.984926717068184	0.368852358568281	0.1389	0.061	0.0027	0.0012	0.0058	0.0018	0.0018	0.0188	0.1644	0.0064	0.006	0.0041	0.0888	0.0117	0.0064	0.0039	0.0021	0.146	0.0941	0.0052	0.0043	0.0047	0.0173	0.0057	0.0062	0.1869
11	rs17828811	79028345	1.27	0.0473888655537761	1.62	0.444280725791627	0.949959827004512	0.384604894468253	0.1391	0.0609	0.0028	0.0012	0.0057	0.0018	0.0018	0.0188	0.164	0.0063	0.0061	0.0041	0.0889	0.0118	0.0065	0.0038	0.0021	0.1463	0.0943	0.0051	0.0044	0.0047	0.0174	0.0058	0.0062	0.1867
11	rs76814085	79030212	1.27	0.0473888655537761	1.62	0.444280725791627	0.969707675650217	0.41586638861784	0.1392	0.0609	0.0028	0.0012	0.0056	0.0018	0.0017	0.0188	0.1639	0.0063	0.0061	0.0041	0.0889	0.0118	0.0065	0.0038	0.002	0.1464	0.0943	0.005	0.0044	0.0047	0.0174	0.0058	0.0062	0.1866
11	rs11608095	79030999	1.27	0.0473888655537761	1.62	0.444280725791627	0.973015255302578	0.433459415627893	0.1392	0.0609	0.0028	0.0012	0.0056	0.0018	0.0017	0.0188	0.1639	0.0063	0.0061	0.0041	0.0889	0.0118	0.0065	0.0038	0.002	0.1465	0.0943	0.005	0.0044	0.0047	0.0174	0.0058	0.0062	0.1865
11	rs496546	79033367	1.27	0.0473888655537761	1.61	0.475515229965307	1.00307696479543	0.434648037229202	0.1392	0.0609	0.0028	0.0012	0.0056	0.0018	0.0017	0.0188	0.1639	0.0063	0.0062	0.0041	0.0888	0.0118	0.0065	0.0038	0.002	0.1466	0.0944	0.005	0.0045	0.0048	0.0174	0.0058	0.0062	0.1865
11	rs111326306	79039186	1.27	0.0473888655537761	1.61	0.475515229965307	1.03812520589898	0.548474633143333	0.1394	0.0609	0.0028	0.0012	0.0056	0.0018	0.0017	0.0187	0.1639	0.0062	0.0062	0.0042	0.0887	0.0118	0.0065	0.0038	0.0019	0.1468	0.0943	0.0049	0.0045	0.0048	0.0174	0.0058	0.0061	0.1864
11	rs515923	79046357	1.27	0.0473888655537761	1.61	0.475515229965307	1.01505071328583	0.474620041551725	0.1395	0.0608	0.0028	0.0012	0.0055	0.0018	0.0018	0.0187	0.1639	0.0061	0.0063	0.0042	0.0885	0.0118	0.0065	0.0038	0.0019	0.147	0.0943	0.0049	0.0046	0.0048	0.0173	0.0058	0.0061	0.1864
11	rs10501437	79047545	1.27	0.0473888655537761	1.61	0.475515229965307	1.04939096316835	0.507354710870207	0.1395	0.0608	0.0028	0.0012	0.0055	0.0018	0.0018	0.0187	0.1639	0.0061	0.0063	0.0042	0.0885	0.0118	0.0065	0.0038	0.0019	0.147	0.0943	0.0049	0.0046	0.0048	0.0173	0.0058	0.0061	0.1864
11	rs17828949	79053255	1.27	0.0473888655537761	1.61	0.475515229965307	1.06677779921613	0.510520866339731	0.1395	0.0607	0.0028	0.0012	0.0055	0.0018	0.0018	0.0187	0.1639	0.0061	0.0064	0.0042	0.0885	0.0119	0.0065	0.0037	0.0019	0.1469	0.0942	0.0049	0.0046	0.0049	0.0173	0.0058	0.0062	0.1861
11	rs17755994	79054936	1.27	0.0473888655537761	1.61	0.475515229965307	0.924805578656735	0.359164633651009	0.1387	0.0597	0.0029	0.0013	0.0053	0.002	0.002	0.0188	0.164	0.0059	0.007	0.0044	0.0886	0.0123	0.0068	0.0036	0.002	0.1465	0.095	0.0049	0.0048	0.005	0.0172	0.0058	0.0063	0.1856
11	rs74512070	79055240	1.27	0.0473888655537761	1.6	0.508176723760061	0.967081881720099	0.373279883002207	0.1388	0.0593	0.0029	0.0013	0.0053	0.0021	0.0022	0.0188	0.1642	0.0058	0.0073	0.0044	0.0886	0.0125	0.0067	0.0035	0.002	0.1464	0.0951	0.0049	0.0049	0.0049	0.0172	0.0058	0.0062	0.1853
11	rs111346903	79055645	1.27	0.0473888655537761	1.59	0.542287549749139	0.905033229895065	0.299072695081142	0.1385	0.0588	0.0029	0.0014	0.0052	0.0022	0.0027	0.0189	0.1643	0.0056	0.0075	0.0044	0.0886	0.0127	0.0065	0.0034	0.0022	0.1461	0.0952	0.005	0.005	0.0049	0.0171	0.0057	0.0063	0.1853
11	rs530965	79065101	1.25	0.0655389160366862	1.58	0.577869115575703	0.971403291463547	0.214801633322173	0.138	0.0576	0.0029	0.0014	0.005	0.0025	0.0033	0.0189	0.1648	0.0053	0.008	0.0045	0.0886	0.013	0.0063	0.0031	0.0024	0.1459	0.0958	0.0051	0.0054	0.0047	0.0171	0.0054	0.0066	0.1849
11	rs508047	79065320	1.25	0.0655389160366862	1.58	0.577869115575703	0.970131465301718	0.221470341512069	0.138	0.0577	0.0029	0.0014	0.005	0.0025	0.0033	0.0189	0.1648	0.0053	0.008	0.0045	0.0886	0.013	0.0063	0.0031	0.0024	0.1459	0.0958	0.0051	0.0054	0.0046	0.0171	0.0054	0.0066	0.1849
11	rs117777844	79066246	1.25	0.0655389160366862	1.58	0.577869115575703	0.980495514092342	0.221470341512069	0.138	0.0576	0.0029	0.0014	0.005	0.0025	0.0034	0.0189	0.1649	0.0053	0.008	0.0045	0.0886	0.013	0.0063	0.0031	0.0024	0.1458	0.0957	0.0051	0.0054	0.0046	0.0171	0.0054	0.0066	0.1849
11	rs507745	79067560	1.25	0.0655389160366862	1.57	0.614941920479678	0.976072515985587	0.216087116348396	0.138	0.0576	0.0029	0.0014	0.005	0.0025	0.0034	0.019	0.1649	0.0052	0.008	0.0046	0.0886	0.013	0.0063	0.0032	0.0024	0.1457	0.0957	0.0051	0.0054	0.0046	0.0171	0.0055	0.0066	0.1849
11	rs7125703	79068718	1.25	0.0655389160366862	1.57	0.614941920479678	0.969199228687128	0.184730818391062	0.1381	0.0576	0.0029	0.0014	0.005	0.0025	0.0034	0.019	0.165	0.0052	0.008	0.0047	0.0886	0.013	0.0063	0.0032	0.0024	0.1456	0.0956	0.0051	0.0053	0.0046	0.0171	0.0055	0.0066	0.1849
11	rs546868	79072778	1.24	0.0764474044013007	1.57	0.614941920479678	1.04292243012388	0.178460648163086	0.1379	0.0574	0.0029	0.0015	0.005	0.0026	0.0035	0.019	0.1651	0.0052	0.0081	0.005	0.0883	0.0129	0.0065	0.0033	0.0024	0.1454	0.0955	0.0051	0.0053	0.0046	0.0172	0.0055	0.0066	0.1848
11	rs72935026	79072959	1.24	0.0764474044013007	1.57	0.614941920479678	1.04353362688207	0.177556673590992	0.138	0.0574	0.0029	0.0015	0.005	0.0026	0.0035	0.019	0.1651	0.0052	0.0081	0.005	0.0883	0.013	0.0065	0.0033	0.0024	0.1454	0.0955	0.0051	0.0053	0.0046	0.0172	0.0055	0.0066	0.1848
11	rs117904567	79073506	1.24	0.0764474044013007	1.57	0.614941920479678	1.04204954281684	0.178058685953681	0.138	0.0574	0.0029	0.0015	0.005	0.0026	0.0035	0.019	0.165	0.0052	0.0081	0.005	0.0883	0.013	0.0065	0.0033	0.0024	0.1454	0.0954	0.0051	0.0053	0.0046	0.0172	0.0055	0.0066	0.1848
11	rs12576775	79077193	1.24	0.0764474044013007	1.57	0.614941920479678	1.00763566523102	0.185952958339467	0.1382	0.0573	0.0029	0.0015	0.005	0.0026	0.0035	0.0189	0.1648	0.0052	0.008	0.005	0.0882	0.0131	0.0064	0.0033	0.0025	0.1459	0.0954	0.0051	0.0054	0.0045	0.0172	0.0053	0.0066	0.1848
11	rs61882515	79077350	1.24	0.0764474044013007	1.57	0.614941920479678	1.00299103263534	0.182801415270337	0.1382	0.0573	0.0029	0.0015	0.005	0.0026	0.0035	0.0189	0.1648	0.0052	0.008	0.005	0.0881	0.0131	0.0064	0.0033	0.0025	0.1459	0.0954	0.0051	0.0054	0.0045	0.0172	0.0053	0.0066	0.1848
11	rs12290811	79083620	1.24	0.0764474044013007	1.57	0.614941920479678	0.920073798220591	0.174156024337208	0.138	0.0574	0.003	0.0015	0.0051	0.0026	0.0035	0.0188	0.1645	0.0052	0.0081	0.0051	0.0881	0.0129	0.0064	0.0033	0.0025	0.1473	0.0953	0.0051	0.0054	0.0045	0.0172	0.0053	0.0066	0.1842
11	rs553692	79093294	1.24	0.0764474044013007	1.56	0.653525583231	1.00677488799008	0.203137143679258	0.1383	0.0569	0.0029	0.0015	0.0051	0.0027	0.0036	0.0185	0.1637	0.005	0.0082	0.0051	0.0886	0.0127	0.0064	0.0033	0.0024	0.148	0.095	0.0051	0.0053	0.0043	0.0175	0.0052	0.0065	0.185
11	rs4426152	79094522	1.24	0.0764474044013007	1.57	0.614941920479678	1.00866899364485	0.196970848547838	0.1383	0.0569	0.0029	0.0015	0.0051	0.0027	0.0036	0.0185	0.1637	0.005	0.0082	0.0051	0.0887	0.0128	0.0064	0.0033	0.0024	0.148	0.0949	0.0051	0.0053	0.0043	0.0175	0.0052	0.0065	0.185
11	rs74501326	79108246	1.23	0.0887081089854507	1.57	0.614941920479678	1.14878165390202	0.229735260309747	0.1387	0.0567	0.003	0.0015	0.0052	0.0026	0.0036	0.0185	0.1629	0.0049	0.0083	0.0051	0.089	0.0133	0.0064	0.0032	0.0024	0.1482	0.0945	0.0052	0.0052	0.0043	0.0176	0.0052	0.0064	0.1851
11	rs7925882	79110892	1.23	0.0887081089854507	1.57	0.614941920479678	1.11692879967659	0.23072049778309	0.1388	0.0566	0.003	0.0015	0.0052	0.0026	0.0035	0.0185	0.1627	0.0049	0.0082	0.0051	0.0892	0.0135	0.0064	0.0032	0.0024	0.1482	0.0943	0.0052	0.0052	0.0043	0.0177	0.0051	0.0064	0.1852
11	rs56158925	79112878	1.23	0.0887081089854507	1.57	0.614941920479678	1.07799030708574	0.233024680425355	0.1388	0.0566	0.003	0.0015	0.0052	0.0027	0.0035	0.0185	0.1627	0.0049	0.0082	0.0051	0.0892	0.0135	0.0064	0.0032	0.0024	0.1482	0.0943	0.0052	0.0052	0.0042	0.0177	0.0051	0.0064	0.1852
11	rs4945348	79119433	1.23	0.0887081089854507	1.57	0.614941920479678	1.09841562683311	0.245101988245849	0.1388	0.0566	0.003	0.0015	0.0052	0.0027	0.0035	0.0185	0.1625	0.0049	0.0082	0.0051	0.0892	0.0136	0.0064	0.0032	0.0024	0.1482	0.0944	0.0052	0.0052	0.0042	0.0177	0.0051	0.0063	0.1853
11	rs7106994	79129347	1.23	0.0887081089854507	1.66	0.333131717406117	1.3713178902266	0.377213784879431	0.139	0.0563	0.003	0.0015	0.0052	0.0026	0.0033	0.0183	0.1609	0.0047	0.0084	0.0052	0.0896	0.0142	0.0062	0.0032	0.0023	0.1487	0.0946	0.0054	0.0053	0.0042	0.0179	0.0051	0.0063	0.1855
11	rs10501442	79129411	1.23	0.0887081089854507	1.65	0.358901199458623	1.34249041288435	0.373153176008252	0.139	0.0563	0.003	0.0015	0.0052	0.0026	0.0033	0.0183	0.1611	0.0047	0.0084	0.0052	0.0896	0.0142	0.0062	0.0032	0.0023	0.1487	0.0945	0.0054	0.0053	0.0042	0.0179	0.0051	0.0063	0.1855
11	rs12362554	79134808	1.23	0.0887081089854507	1.64	0.38599849551783	1.32298530984696	0.376705534595236	0.1389	0.0565	0.003	0.0016	0.0052	0.0026	0.0033	0.0183	0.1613	0.0047	0.0085	0.0052	0.0896	0.014	0.0061	0.0031	0.0023	0.1487	0.0942	0.0054	0.0053	0.0042	0.018	0.0051	0.0064	0.1856
11	rs118055720	79146910	1.23	0.0887081089854507	1.64	0.38599849551783	1.31207912076011	0.351666865093201	0.1392	0.0566	0.003	0.0016	0.0052	0.0026	0.0032	0.0182	0.1614	0.0046	0.0086	0.0052	0.0898	0.0141	0.006	0.0031	0.0023	0.149	0.0939	0.0054	0.0053	0.0042	0.0181	0.005	0.0065	0.1852
11	rs968369	79153080	1.23	0.0887081089854507	1.64	0.38599849551783	1.36055324835348	0.386394937848779	0.1393	0.0566	0.003	0.0016	0.0052	0.0026	0.0032	0.0182	0.1614	0.0046	0.0086	0.0052	0.0898	0.0141	0.006	0.0031	0.0023	0.1492	0.0937	0.0054	0.0052	0.0041	0.0181	0.005	0.0065	0.185
11	rs36012491	79166681	1.22	0.102418512327744	1.64	0.38599849551783	1.61934901451749	0.379885244802095	0.1393	0.0569	0.0029	0.0016	0.0052	0.0027	0.0029	0.0178	0.1609	0.0043	0.0089	0.0052	0.0911	0.0139	0.0058	0.0031	0.0022	0.1504	0.0939	0.0054	0.0052	0.004	0.018	0.0049	0.0063	0.1842
11	rs869317	79168231	1.22	0.102418512327744	1.64	0.38599849551783	1.5935168507958	0.383710741442212	0.1392	0.0571	0.0029	0.0016	0.0052	0.0027	0.0029	0.0178	0.1609	0.0042	0.0089	0.0052	0.0914	0.0138	0.0056	0.0031	0.0022	0.1505	0.0939	0.0054	0.0052	0.004	0.018	0.0049	0.0063	0.1843
11	rs6592838	79172861	1.22	0.102418512327744	1.64	0.38599849551783	1.50323447725946	0.436631006227912	0.1393	0.0573	0.0029	0.0017	0.0052	0.0028	0.0029	0.0174	0.1606	0.0043	0.0088	0.0051	0.0912	0.0138	0.0054	0.0031	0.0023	0.1508	0.0939	0.0054	0.0051	0.0041	0.0181	0.0049	0.0062	0.1846
11	rs2156536	79177051	1.22	0.102418512327744	1.63	0.414449909043039	1.37238638828439	0.40649553380204	0.139	0.0573	0.0029	0.0017	0.0052	0.0029	0.0029	0.0174	0.1603	0.0045	0.0088	0.005	0.0908	0.0138	0.0051	0.0031	0.0023	0.1514	0.0941	0.0054	0.0051	0.0042	0.0181	0.0048	0.0062	0.1846
11	rs7117018	79179273	1.22	0.102418512327744	1.63	0.414449909043039	1.3902079468109	0.463162987269957	0.139	0.0573	0.0029	0.0017	0.0053	0.0029	0.0029	0.0174	0.1603	0.0046	0.0088	0.005	0.0908	0.0138	0.0051	0.0031	0.0022	0.1515	0.0941	0.0054	0.0051	0.0042	0.0182	0.0047	0.0062	0.1846
11	rs12276794	79190305	1.22	0.102418512327744	1.63	0.414449909043039	1.51087784778165	0.480986231679166	0.1376	0.0573	0.0028	0.0017	0.0054	0.003	0.0026	0.0173	0.16	0.0049	0.009	0.0046	0.0907	0.0134	0.0046	0.0031	0.0022	0.1539	0.0945	0.0056	0.005	0.0042	0.0189	0.0046	0.0061	0.1843
11	rs11237859	79192158	1.22	0.102418512327744	1.63	0.414449909043039	1.49069395120015	0.437424868728634	0.1371	0.0572	0.0028	0.0017	0.0054	0.003	0.0026	0.0173	0.1599	0.0049	0.0089	0.0045	0.0903	0.0133	0.0045	0.003	0.0022	0.1549	0.0947	0.0056	0.005	0.0043	0.019	0.0046	0.0061	0.1844
11	rs10160534	79196370	1.22	0.102418512327744	1.63	0.414449909043039	1.53865243114124	0.375562674584918	0.1376	0.0574	0.0027	0.0017	0.0054	0.0031	0.0025	0.0172	0.1593	0.005	0.0088	0.0044	0.0905	0.0134	0.0041	0.0029	0.0022	0.1555	0.0956	0.0055	0.0051	0.0045	0.0191	0.0044	0.0058	0.1834
11	rs116525053	79197163	1.22	0.102418512327744	1.63	0.414449909043039	1.54493967272818	0.352913350053384	0.1376	0.0574	0.0027	0.0017	0.0054	0.0031	0.0025	0.0172	0.1592	0.005	0.0088	0.0043	0.0905	0.0134	0.0041	0.003	0.0022	0.1555	0.0956	0.0055	0.0052	0.0045	0.0192	0.0044	0.0057	0.1835
11	rs7944990	79198933	1.22	0.102418512327744	1.63	0.414449909043039	1.58214060710263	0.386906803382549	0.1377	0.0574	0.0028	0.0017	0.0054	0.0031	0.0025	0.0171	0.159	0.0051	0.0088	0.0044	0.0905	0.0134	0.004	0.003	0.0022	0.1557	0.0957	0.0055	0.0052	0.0046	0.0192	0.0044	0.0057	0.1832
11	rs7358419	79207175	1.22	0.102418512327744	1.63	0.414449909043039	1.34200869780458	0.28749965602549	0.1372	0.0581	0.003	0.0018	0.0052	0.0031	0.0025	0.0168	0.159	0.0051	0.0086	0.0041	0.0906	0.0129	0.0039	0.003	0.0023	0.1562	0.0962	0.0055	0.005	0.0045	0.0194	0.0045	0.0055	0.1832
11	rs7127578	79209806	1.22	0.102418512327744	1.64	0.38599849551783	1.14987067518829	0.308021951719163	0.1353	0.0606	0.0028	0.0019	0.0052	0.0032	0.0026	0.0166	0.1594	0.0053	0.0081	0.0038	0.0898	0.0131	0.0034	0.0029	0.0025	0.1579	0.0965	0.0054	0.0051	0.0045	0.02	0.0044	0.0053	0.1816
11	rs10751310	79214856	1.22	0.102418512327744	1.64	0.38599849551783	1.07745952516932	0.28749965602549	0.1349	0.0609	0.0029	0.0019	0.0053	0.0032	0.0027	0.0166	0.1592	0.0053	0.008	0.0038	0.0899	0.0131	0.0033	0.0029	0.0025	0.158	0.0966	0.0054	0.0051	0.0046	0.02	0.0044	0.0052	0.1815
11	rs7925616	79219845	1.21	0.117675403133419	1.65	0.358901199458623	0.904045190821569	0.266266994424014	0.1343	0.061	0.0029	0.002	0.0053	0.0031	0.0027	0.0165	0.1594	0.0053	0.0077	0.0037	0.0904	0.013	0.0033	0.0028	0.0027	0.1586	0.0964	0.0054	0.005	0.0047	0.02	0.0042	0.0051	0.1816
11	rs11237869	79221216	1.21	0.117675403133419	1.66	0.333131717406117	0.882504615800063	0.250481859145932	0.1343	0.061	0.0029	0.002	0.0053	0.0031	0.0027	0.0165	0.1594	0.0053	0.0077	0.0037	0.0905	0.013	0.0033	0.0028	0.0027	0.1586	0.0964	0.0054	0.005	0.0047	0.02	0.0042	0.0051	0.1817
11	rs11237872	79224819	1.21	0.117675403133419	1.68	0.285465824887251	0.91055808472644	0.256578203829785	0.1342	0.0609	0.0029	0.002	0.0055	0.0032	0.0027	0.0165	0.1595	0.0053	0.0077	0.0037	0.0908	0.013	0.0032	0.0028	0.0027	0.1587	0.0965	0.0054	0.005	0.0048	0.02	0.0041	0.005	0.1813
11	rs78238350	79227069	1.21	0.117675403133419	1.69	0.263511633917478	0.901823756991525	0.244766980620074	0.134	0.0609	0.0029	0.002	0.0055	0.0032	0.0027	0.0166	0.1593	0.0053	0.0077	0.0037	0.091	0.013	0.0032	0.0028	0.0027	0.1587	0.0965	0.0054	0.005	0.0048	0.02	0.0041	0.005	0.1813
11	rs17835239	79231519	1.21	0.117675403133419	1.69	0.263511633917478	0.901248203776319	0.243874340919409	0.1338	0.0609	0.0029	0.002	0.0055	0.0032	0.0027	0.0166	0.1593	0.0053	0.0076	0.0037	0.0913	0.013	0.0032	0.0028	0.0027	0.1587	0.0964	0.0053	0.005	0.0048	0.0199	0.0041	0.005	0.1814
11	rs75994183	79238786	1.21	0.117675403133419	1.69	0.263511633917478	0.888543371397817	0.234344671015195	0.1335	0.0609	0.0029	0.002	0.0054	0.0032	0.0027	0.0166	0.1593	0.0053	0.0076	0.0037	0.0916	0.013	0.0032	0.0028	0.0028	0.1587	0.0964	0.0053	0.005	0.0048	0.0199	0.0041	0.0049	0.1814
11	rs77257841	79257927	1.21	0.117675403133419	1.69	0.263511633917478	0.852492078896908	0.20334728517	0.132	0.061	0.0028	0.0021	0.0053	0.0032	0.0028	0.0166	0.1591	0.0052	0.0074	0.0038	0.0933	0.0131	0.0034	0.0028	0.0029	0.1588	0.0963	0.0053	0.005	0.0048	0.0198	0.0041	0.0048	0.1813
11	rs12364768	79275617	1.2	0.134574322401564	1.69	0.263511633917478	0.844477946607707	0.189841171687917	0.1316	0.061	0.0028	0.0021	0.0053	0.0032	0.0028	0.0166	0.1591	0.0052	0.0074	0.0038	0.0939	0.0132	0.0034	0.0028	0.0029	0.1589	0.0962	0.0053	0.005	0.0049	0.0198	0.0041	0.0047	0.1813
11	rs117067085	79280210	1.2	0.134574322401564	1.69	0.263511633917478	0.835620076607571	0.182700060279102	0.1316	0.061	0.0028	0.0021	0.0053	0.0032	0.0028	0.0166	0.159	0.0052	0.0074	0.0038	0.0939	0.0131	0.0034	0.0028	0.0029	0.1589	0.0962	0.0053	0.005	0.0048	0.0198	0.0041	0.0047	0.1813
11	rs55645768	79284506	1.2	0.134574322401564	1.7	0.24276969786222	0.831960946015866	0.178862923126059	0.1315	0.061	0.0028	0.0021	0.0053	0.0032	0.0028	0.0166	0.159	0.0052	0.0074	0.0038	0.094	0.0131	0.0034	0.0028	0.0029	0.1589	0.0962	0.0053	0.005	0.0048	0.0198	0.0041	0.0047	0.1813
11	rs74473891	79287880	1.2	0.134574322401564	1.7	0.24276969786222	0.770124958083015	0.152621024875718	0.1312	0.061	0.0028	0.0021	0.0053	0.0032	0.0028	0.0166	0.159	0.0051	0.0073	0.0038	0.0947	0.013	0.0035	0.0027	0.003	0.1589	0.0962	0.0053	0.0051	0.0048	0.0197	0.0041	0.0046	0.1813
11	rs77833664	79291690	1.2	0.134574322401564	1.7	0.24276969786222	0.733015703268291	0.141357726716542	0.131	0.061	0.0028	0.002	0.0053	0.0032	0.0027	0.0166	0.1588	0.0051	0.0073	0.0039	0.0953	0.0129	0.0036	0.0026	0.003	0.159	0.0962	0.0053	0.0051	0.0048	0.0197	0.0041	0.0046	0.1814
11	rs12272156	79293794	1.2	0.134574322401564	1.7	0.24276969786222	0.742898391179641	0.150627545670287	0.1309	0.061	0.0028	0.002	0.0053	0.0032	0.0027	0.0166	0.1588	0.0051	0.0073	0.0039	0.0955	0.0128	0.0036	0.0026	0.003	0.159	0.0962	0.0053	0.0051	0.0048	0.0197	0.0041	0.0045	0.1814
11	rs11237918	79294066	1.2	0.134574322401564	1.71	0.223208546872115	0.743579492408311	0.151480743441866	0.1309	0.061	0.0028	0.002	0.0053	0.0032	0.0027	0.0166	0.1588	0.0051	0.0073	0.0039	0.0955	0.0128	0.0036	0.0026	0.003	0.159	0.0962	0.0053	0.0051	0.0048	0.0197	0.0041	0.0045	0.1814
11	rs11237934	79305763	1.19	0.153209069243504	1.71	0.223208546872115	0.420752577860702	0.126658493928512	0.1308	0.0608	0.0028	0.0021	0.005	0.0032	0.0027	0.0167	0.1588	0.0049	0.0069	0.0039	0.0964	0.0123	0.0037	0.0027	0.0031	0.1597	0.0961	0.0053	0.0053	0.0046	0.0196	0.0041	0.0047	0.181
11	rs949081	79311443	1.19	0.153209069243504	1.71	0.223208546872115	0.273606098786806	0.113506049421752	0.1312	0.0603	0.0027	0.0022	0.005	0.0032	0.0026	0.0167	0.16	0.0048	0.0066	0.0038	0.0972	0.0122	0.0038	0.0026	0.003	0.1591	0.0962	0.0052	0.0053	0.0045	0.0195	0.0041	0.0048	0.1808
11	rs4945356	79313294	1.19	0.153209069243504	1.71	0.223208546872115	0.196118533149896	0.0886673725206129	0.131	0.0606	0.0027	0.0021	0.005	0.0031	0.0025	0.0166	0.1605	0.0047	0.0063	0.0038	0.0979	0.0121	0.0037	0.0025	0.0029	0.1586	0.0967	0.0052	0.0053	0.0044	0.0192	0.0042	0.0047	0.181
11	rs77821266	79315574	1.19	0.153209069243504	1.7	0.24276969786222	0.161489402876753	0.0920228242190102	0.1308	0.0608	0.0026	0.002	0.005	0.003	0.0025	0.0166	0.1609	0.0046	0.0061	0.0038	0.0984	0.012	0.0037	0.0024	0.0028	0.1583	0.097	0.0052	0.0053	0.0043	0.0191	0.0042	0.0047	0.1811
11	rs17138629	79316087	1.19	0.153209069243504	1.71	0.223208546872115	0.157930619299688	0.0884351260480472	0.1308	0.0608	0.0026	0.002	0.005	0.003	0.0025	0.0166	0.1609	0.0046	0.006	0.0038	0.0984	0.012	0.0037	0.0024	0.0028	0.1583	0.097	0.0052	0.0053	0.0043	0.019	0.0042	0.0047	0.1812
11	rs2187445	79319964	1.19	0.153209069243504	1.71	0.223208546872115	0.106479890880361	0.0871236644848596	0.1305	0.0611	0.0029	0.002	0.005	0.0029	0.0024	0.0165	0.161	0.0046	0.0057	0.0037	0.0991	0.0119	0.0036	0.0023	0.0027	0.1582	0.0974	0.0051	0.0052	0.0041	0.0188	0.0044	0.0047	0.1813
11	rs10899656	79320737	1.18	0.173671271070618	1.71	0.223208546872115	0.0922789902828764	0.0830101650177702	0.1305	0.0612	0.003	0.0021	0.005	0.0028	0.0023	0.0165	0.161	0.0046	0.0055	0.0037	0.0992	0.0118	0.0035	0.0022	0.0027	0.1585	0.0973	0.0051	0.0052	0.0041	0.0188	0.0044	0.0047	0.1813
11	rs17757175	79322131	1.18	0.173671271070618	1.71	0.223208546872115	0.0675842341673178	0.0955072512731851	0.1305	0.0614	0.0032	0.0021	0.005	0.0027	0.0023	0.0164	0.161	0.0046	0.0052	0.0038	0.0995	0.0118	0.0036	0.0022	0.0027	0.1586	0.0974	0.0049	0.0052	0.0041	0.0188	0.0044	0.0047	0.1813
11	rs11237940	79326490	1.18	0.173671271070618	1.71	0.223208546872115	0.0368462788752607	0.0636827564770912	0.1303	0.0609	0.0031	0.0025	0.005	0.0027	0.0022	0.0167	0.1604	0.0045	0.0042	0.0036	0.1012	0.0117	0.0037	0.0021	0.0028	0.1594	0.0968	0.0048	0.0055	0.0042	0.0189	0.0044	0.0049	0.1806
11	rs145251623	79330938	1.18	0.173671271070618	1.7	0.24276969786222	0.0425915873212201	0.0595491463619057	0.1304	0.0608	0.0031	0.0025	0.005	0.0027	0.0022	0.0168	0.1602	0.0045	0.0039	0.0036	0.1016	0.0117	0.0038	0.0021	0.0028	0.1595	0.0968	0.0048	0.0055	0.0042	0.019	0.0044	0.0049	0.1804
11	rs7120900	79331571	1.18	0.173671271070618	1.69	0.263511633917478	0.0456511747441936	0.0610024421931674	0.1304	0.0608	0.0031	0.0025	0.005	0.0027	0.0022	0.0168	0.1602	0.0045	0.0039	0.0036	0.1016	0.0117	0.0038	0.0021	0.0027	0.1595	0.0969	0.0048	0.0055	0.0042	0.019	0.0044	0.0049	0.1804
11	rs2000849	79332040	1.18	0.173671271070618	1.69	0.263511633917478	0.0476553014722804	0.0620018437431966	0.1303	0.0608	0.0031	0.0025	0.005	0.0027	0.0021	0.0169	0.1603	0.0045	0.0039	0.0036	0.1015	0.0117	0.0038	0.002	0.0027	0.1595	0.097	0.0048	0.0055	0.0042	0.019	0.0044	0.0049	0.1804
11	rs4944238	79335591	1.18	0.173671271070618	1.69	0.263511633917478	0.0448688750468083	0.0578509020105785	0.1303	0.0608	0.0031	0.0025	0.005	0.0027	0.0021	0.0168	0.1603	0.0045	0.0039	0.0036	0.1016	0.0117	0.0038	0.002	0.0027	0.1595	0.097	0.0048	0.0055	0.0042	0.0189	0.0044	0.005	0.1805
11	rs639956	79351151	1.18	0.173671271070618	1.69	0.263511633917478	0.0512208339048671	0.0669630070671955	0.1305	0.0608	0.0032	0.0025	0.0049	0.0026	0.002	0.0167	0.1611	0.0044	0.0037	0.0036	0.1016	0.0116	0.0037	0.002	0.0027	0.1598	0.0968	0.0047	0.0055	0.0041	0.0188	0.0045	0.0049	0.1806
11	rs510565	79353893	1.18	0.173671271070618	1.7	0.24276969786222	0.051087522747496	0.0640889964898821	0.1304	0.0608	0.0032	0.0025	0.0049	0.0026	0.002	0.0167	0.161	0.0044	0.0037	0.0036	0.1017	0.0116	0.0037	0.002	0.0027	0.1596	0.0968	0.0047	0.0055	0.0041	0.0188	0.0046	0.0049	0.1807
11	rs72942583	79359021	1.18	0.173671271070618	1.71	0.223208546872115	0.0508050119649305	0.0657933448479825	0.1304	0.0607	0.0032	0.0025	0.0049	0.0027	0.002	0.0167	0.161	0.0044	0.0037	0.0036	0.1018	0.0116	0.0037	0.002	0.0027	0.1595	0.0967	0.0047	0.0055	0.0041	0.0187	0.0046	0.0049	0.1807
11	rs11820518	79373466	1.18	0.173671271070618	1.71	0.223208546872115	0.0599114395504477	0.0840689375782161	0.1311	0.0607	0.0034	0.0026	0.0049	0.0028	0.0021	0.0165	0.1607	0.0043	0.0038	0.0038	0.102	0.0115	0.0036	0.0022	0.0027	0.1593	0.096	0.0045	0.0054	0.0039	0.0186	0.0051	0.0049	0.181
11	rs528643	79373772	1.18	0.173671271070618	1.71	0.223208546872115	0.0614238106760908	0.084220632096698	0.1311	0.0607	0.0034	0.0026	0.0049	0.0028	0.0022	0.0165	0.1606	0.0043	0.0038	0.0038	0.1021	0.0115	0.0036	0.0022	0.0027	0.1593	0.096	0.0045	0.0054	0.0039	0.0186	0.0051	0.0049	0.181
11	rs1783434	79374053	1.18	0.173671271070618	1.7	0.24276969786222	0.0817625703510846	0.112144554967232	0.131	0.0606	0.0036	0.0027	0.0049	0.0028	0.0022	0.0164	0.1605	0.0043	0.0037	0.0038	0.1019	0.0115	0.0035	0.0023	0.0028	0.1595	0.0959	0.0044	0.0053	0.0039	0.0184	0.0052	0.0049	0.1812
11	rs74655209	79374531	1.17	0.196050020118376	1.69	0.263511633917478	0.12216738159947	0.138315494553987	0.1305	0.0602	0.0039	0.0029	0.0054	0.0029	0.0024	0.0164	0.1603	0.0044	0.004	0.0039	0.1018	0.0117	0.0035	0.0025	0.003	0.1583	0.096	0.0042	0.0052	0.004	0.0179	0.0055	0.005	0.181
11	rs498603	79374757	1.17	0.196050020118376	1.7	0.24276969786222	0.170519206732175	0.182396111102832	0.1304	0.0601	0.0041	0.003	0.0057	0.0029	0.0025	0.0164	0.1603	0.0045	0.0041	0.004	0.1018	0.0119	0.0035	0.0026	0.0031	0.1577	0.096	0.0041	0.0052	0.004	0.0178	0.0057	0.0051	0.181
11	rs1004141	79376282	1.16	0.220431575918666	1.68	0.285465824887251	0.233014284024134	0.233794382761403	0.1301	0.0598	0.0043	0.003	0.0061	0.003	0.0026	0.0166	0.1611	0.0046	0.0044	0.0041	0.1019	0.0116	0.0035	0.0026	0.0034	0.1565	0.0955	0.0038	0.0051	0.0039	0.0172	0.006	0.0054	0.181
11	rs7102579	79376657	1.16	0.220431575918666	1.68	0.285465824887251	0.28305633959587	0.235225998707462	0.1302	0.0599	0.0043	0.0031	0.0062	0.003	0.0027	0.0166	0.1609	0.0046	0.0044	0.0041	0.102	0.0116	0.0035	0.0027	0.0035	0.1563	0.0953	0.0038	0.0051	0.0039	0.0171	0.0062	0.0055	0.1807
11	rs17835656	79386010	1.16	0.220431575918666	1.68	0.285465824887251	0.387422476755629	0.349550745462972	0.129	0.06	0.0044	0.0033	0.0069	0.0032	0.0029	0.0166	0.1613	0.0048	0.0047	0.0042	0.1025	0.0117	0.0036	0.0031	0.0035	0.1555	0.0941	0.0038	0.0053	0.0038	0.016	0.0062	0.0056	0.1811
11	rs11237964	79388156	1.15	0.246899131395369	1.68	0.285465824887251	0.405079847584457	0.369104958407248	0.1289	0.06	0.0044	0.0033	0.007	0.0032	0.003	0.0166	0.1613	0.0048	0.0047	0.0042	0.1025	0.0117	0.0037	0.0031	0.0034	0.1555	0.094	0.0038	0.0053	0.0038	0.0159	0.0063	0.0056	0.1811
11	rs12793036	79388988	1.15	0.246899131395369	1.68	0.285465824887251	0.439145174343672	0.386267000916768	0.1288	0.06	0.0044	0.0033	0.007	0.0032	0.003	0.0166	0.1613	0.0048	0.0047	0.0042	0.1025	0.0117	0.0038	0.0031	0.0034	0.1555	0.094	0.0038	0.0053	0.0038	0.0158	0.0064	0.0056	0.1811
11	rs116893317	79394800	1.15	0.246899131395369	1.68	0.285465824887251	0.440863495225676	0.388315404183085	0.1285	0.06	0.0044	0.0033	0.0071	0.0033	0.003	0.0166	0.1614	0.0048	0.0047	0.0042	0.1023	0.0117	0.0038	0.0032	0.0034	0.1554	0.0937	0.0038	0.0053	0.0038	0.0157	0.0065	0.0056	0.1814
11	rs10899667	79398057	1.15	0.246899131395369	1.68	0.285465824887251	0.545503953661601	0.435573122464594	0.1282	0.0598	0.0045	0.0033	0.007	0.0034	0.003	0.0166	0.1616	0.0048	0.0047	0.0042	0.1024	0.0117	0.0039	0.0032	0.0034	0.1554	0.0936	0.0037	0.0053	0.0038	0.0156	0.0068	0.0057	0.1815
11	rs55750340	79401362	1.15	0.246899131395369	1.68	0.285465824887251	0.533993804314811	0.411694380356892	0.1281	0.0597	0.0045	0.0034	0.0071	0.0034	0.003	0.0166	0.1614	0.0049	0.0048	0.0042	0.1024	0.0118	0.0039	0.0033	0.0034	0.1553	0.0934	0.0037	0.0053	0.0038	0.0156	0.0068	0.0057	0.1816
11	rs2252618	79418235	1.15	0.246899131395369	1.68	0.285465824887251	0.545372505276533	0.489553860288026	0.1283	0.06	0.0046	0.0034	0.0073	0.0035	0.0031	0.0165	0.1607	0.005	0.0048	0.0044	0.1025	0.0117	0.004	0.0034	0.0035	0.1553	0.0932	0.0036	0.0054	0.004	0.015	0.0068	0.0058	0.1812
11	rs7947411	79427662	1.15	0.246899131395369	1.67	0.308662716071979	0.569474172375351	0.513140139810869	0.1283	0.0601	0.0046	0.0034	0.0074	0.0035	0.0032	0.0165	0.1605	0.005	0.0047	0.0044	0.1026	0.0117	0.004	0.0035	0.0035	0.1553	0.0931	0.0035	0.0055	0.0041	0.015	0.0068	0.0058	0.181
11	Affx-35657594	79427907	1.15	0.246899131395369	1.67	0.308662716071979	0.569809560442767	0.51024535058968	0.1282	0.0601	0.0046	0.0034	0.0074	0.0035	0.0032	0.0165	0.1605	0.005	0.0047	0.0044	0.1027	0.0117	0.004	0.0035	0.0035	0.1554	0.093	0.0035	0.0055	0.0041	0.015	0.0068	0.0058	0.1809
11	rs2252746	79430895	1.15	0.246899131395369	1.67	0.308662716071979	0.56331951665273	0.50776740458959	0.1282	0.0601	0.0046	0.0034	0.0074	0.0036	0.0032	0.0165	0.1604	0.005	0.0047	0.0044	0.1028	0.0117	0.004	0.0035	0.0035	0.1555	0.093	0.0035	0.0055	0.0041	0.015	0.0068	0.0058	0.1808
11	rs12222189	79432806	1.15	0.246899131395369	1.67	0.308662716071979	0.54327136399345	0.500900323134958	0.1282	0.06	0.0046	0.0034	0.0075	0.0036	0.0032	0.0165	0.1603	0.005	0.0048	0.0045	0.1029	0.0117	0.004	0.0035	0.0035	0.1556	0.0928	0.0035	0.0055	0.0041	0.015	0.0068	0.0058	0.1806
11	rs61884277	79436793	1.15	0.246899131395369	1.67	0.308662716071979	0.523631003313	0.474890495003461	0.1281	0.0599	0.0047	0.0034	0.0075	0.0036	0.0032	0.0166	0.1602	0.0051	0.0048	0.0045	0.103	0.0117	0.0041	0.0035	0.0035	0.1557	0.0926	0.0035	0.0055	0.0042	0.015	0.0068	0.0058	0.1805
11	rs61884278	79439153	1.15	0.246899131395369	1.67	0.308662716071979	0.515154452512591	0.472322804073539	0.1281	0.0599	0.0047	0.0034	0.0075	0.0036	0.0032	0.0167	0.1601	0.0051	0.0048	0.0045	0.103	0.0117	0.0041	0.0035	0.0035	0.1557	0.0925	0.0035	0.0055	0.0042	0.015	0.0069	0.0059	0.1804
11	rs11237982	79441694	1.15	0.246899131395369	1.67	0.308662716071979	0.525372958804713	0.472187762703132	0.1281	0.0598	0.0047	0.0034	0.0075	0.0036	0.0032	0.0167	0.1601	0.0051	0.0048	0.0045	0.1031	0.0117	0.0042	0.0035	0.0035	0.1558	0.0925	0.0036	0.0055	0.0042	0.015	0.0069	0.0059	0.1803
11	rs144541191	79441735	1.15	0.246899131395369	1.66	0.333131717406117	0.512343606819906	0.471242754429821	0.1279	0.0598	0.0047	0.0034	0.0075	0.0036	0.0032	0.0167	0.1601	0.0051	0.0048	0.0045	0.1031	0.0117	0.0042	0.0035	0.0035	0.1558	0.0925	0.0036	0.0055	0.0043	0.015	0.0069	0.0059	0.1803
11	rs11602652	79443841	1.15	0.246899131395369	1.66	0.333131717406117	0.499470764409705	0.466390515467844	0.1279	0.0597	0.0048	0.0034	0.0075	0.0036	0.0032	0.0167	0.1602	0.0051	0.0048	0.0045	0.103	0.0117	0.0042	0.0035	0.0035	0.1557	0.0923	0.0036	0.0055	0.0043	0.0149	0.0069	0.0059	0.1803
11	rs117017553	79456571	1.15	0.246899131395369	1.66	0.333131717406117	0.491684982667256	0.479629885376143	0.1278	0.0594	0.0049	0.0035	0.0074	0.0037	0.0033	0.0168	0.1601	0.0052	0.0048	0.0046	0.1029	0.0115	0.0043	0.0036	0.0035	0.1555	0.0921	0.0036	0.0055	0.0045	0.0148	0.0071	0.0059	0.1804
11	rs1944952	79462480	1.15	0.246899131395369	1.66	0.333131717406117	0.518100914482455	0.494467049626395	0.1278	0.0594	0.0049	0.0035	0.0074	0.0037	0.0033	0.0168	0.1601	0.0052	0.0048	0.0047	0.1029	0.0115	0.0043	0.0037	0.0035	0.1554	0.0921	0.0036	0.0056	0.0045	0.0148	0.0072	0.0059	0.1804
11	rs11237986	79469701	1.15	0.246899131395369	1.66	0.333131717406117	0.503385709965711	0.499803800429346	0.1278	0.0593	0.0049	0.0035	0.0074	0.0037	0.0033	0.0168	0.1601	0.0051	0.0048	0.0046	0.1029	0.0116	0.0043	0.0037	0.0035	0.1554	0.0921	0.0036	0.0055	0.0045	0.0147	0.0072	0.006	0.1804
11	rs2663191	79471446	1.15	0.246899131395369	1.66	0.333131717406117	0.417859893216137	0.491190192088096	0.128	0.0594	0.0051	0.0033	0.0074	0.0038	0.0033	0.0168	0.1599	0.0051	0.0048	0.0046	0.1029	0.0115	0.0044	0.0037	0.0036	0.1553	0.092	0.0037	0.0055	0.0045	0.0147	0.0071	0.0061	0.1802
11	Affx-6042074	79478711	1.14	0.275532638758866	1.66	0.333131717406117	0.260792746817068	0.427134877645668	0.1285	0.0592	0.0056	0.0029	0.0075	0.0039	0.0033	0.017	0.1587	0.0052	0.0049	0.0048	0.1028	0.0112	0.0048	0.0037	0.0037	0.1545	0.0918	0.0038	0.0056	0.0048	0.015	0.0071	0.0068	0.1796
11	rs1320722	79478726	1.14	0.275532638758866	1.66	0.333131717406117	0.275370683094555	0.442594329773925	0.1285	0.0592	0.0056	0.0029	0.0075	0.0039	0.0033	0.017	0.1587	0.0052	0.0049	0.0048	0.1028	0.0113	0.0048	0.0037	0.0037	0.1545	0.0918	0.0038	0.0056	0.0048	0.015	0.0071	0.0068	0.1796
11	rs76379125	79479123	1.14	0.275532638758866	1.66	0.333131717406117	0.200383810094402	0.442859865769629	0.1285	0.0591	0.0056	0.003	0.0075	0.0041	0.0035	0.0169	0.1583	0.0052	0.005	0.0048	0.1028	0.0114	0.0049	0.0037	0.0037	0.1541	0.092	0.0038	0.0056	0.0048	0.0151	0.0069	0.007	0.1793
11	rs2851431	79479785	1.14	0.275532638758866	1.66	0.333131717406117	0.167336673948479	0.479494305227694	0.1285	0.0591	0.0058	0.0031	0.0076	0.0044	0.0037	0.0167	0.1577	0.0052	0.0051	0.0049	0.1027	0.0115	0.0051	0.0037	0.0038	0.1534	0.0923	0.0039	0.0057	0.0049	0.0151	0.0065	0.0072	0.1789
11	rs79383324	79483055	1.1	0.413206464175836	1.66	0.333131717406117	0.342882779827023	0.419264540475035	0.1282	0.0555	0.0061	0.0034	0.0063	0.0049	0.0036	0.0169	0.1533	0.0048	0.0052	0.0051	0.1121	0.0129	0.0058	0.0039	0.0037	0.1499	0.0927	0.0043	0.0057	0.0051	0.0158	0.0061	0.0079	0.177
11	rs117736651	79483379	1.1	0.413206464175836	1.66	0.333131717406117	0.344399222231661	0.420311631676542	0.1282	0.0555	0.0061	0.0034	0.0063	0.0049	0.0036	0.0169	0.1533	0.0048	0.0052	0.0051	0.1121	0.0129	0.0058	0.0039	0.0037	0.1499	0.0927	0.0043	0.0057	0.0051	0.0158	0.0061	0.0079	0.177
11	rs2851433	79492245	1.1	0.413206464175836	1.66	0.333131717406117	0.377260263786533	0.400668508683093	0.1281	0.0553	0.0061	0.0035	0.0063	0.0049	0.0036	0.0169	0.153	0.0048	0.0052	0.0051	0.1126	0.013	0.0059	0.0039	0.0037	0.1497	0.0928	0.0044	0.0057	0.0051	0.0159	0.0061	0.0079	0.1768
11	rs76534778	79495195	1.1	0.413206464175836	1.67	0.308662716071979	0.384259754640142	0.396410088724221	0.1281	0.0553	0.0061	0.0035	0.0063	0.005	0.0036	0.0169	0.153	0.0048	0.0052	0.0051	0.1127	0.013	0.006	0.0039	0.0037	0.1497	0.0927	0.0044	0.0057	0.0051	0.0159	0.0061	0.0079	0.1768
11	rs72948240	79499478	1.1	0.413206464175836	1.68	0.285465824887251	0.412735538603518	0.388571666140115	0.1281	0.0552	0.0061	0.0035	0.0062	0.005	0.0036	0.0169	0.1529	0.0048	0.0052	0.0052	0.1128	0.013	0.0061	0.004	0.0037	0.1496	0.0928	0.0044	0.0058	0.0051	0.0159	0.0061	0.0079	0.1767
11	rs10899680	79499548	1.1	0.413206464175836	1.68	0.285465824887251	0.416071424102401	0.389084330824566	0.1281	0.0552	0.0061	0.0035	0.0062	0.005	0.0036	0.0169	0.1528	0.0048	0.0052	0.0052	0.1128	0.013	0.0061	0.004	0.0037	0.1496	0.0929	0.0044	0.0058	0.0051	0.0159	0.0061	0.0079	0.1767
11	rs12271037	79504902	1.1	0.413206464175836	1.68	0.285465824887251	0.389872849217296	0.403643883507069	0.1281	0.0554	0.006	0.0035	0.0062	0.005	0.0036	0.0169	0.1528	0.0048	0.0052	0.0051	0.1129	0.013	0.0061	0.004	0.0037	0.1498	0.0927	0.0043	0.0057	0.0051	0.0158	0.0063	0.0079	0.1765
11	rs1944943	79505121	1.09	0.453749840114468	1.69	0.263511633917478	0.387422476755629	0.405717265901438	0.1281	0.0555	0.006	0.0035	0.0062	0.005	0.0036	0.0169	0.1528	0.0048	0.0052	0.0051	0.1129	0.013	0.0061	0.004	0.0037	0.1498	0.0927	0.0043	0.0057	0.0051	0.0158	0.0063	0.0079	0.1765
11	rs11238000	79509276	1.09	0.453749840114468	1.69	0.263511633917478	0.411473712183928	0.387034799202471	0.1278	0.0552	0.006	0.0034	0.0059	0.005	0.0036	0.017	0.1529	0.0048	0.0052	0.0051	0.1134	0.0131	0.0061	0.004	0.0038	0.1496	0.0927	0.0042	0.0057	0.0052	0.016	0.0064	0.0079	0.1764
11	rs72948267	79517248	1.08	0.496867270490283	1.69	0.263511633917478	0.507886964902256	0.391650463483023	0.1273	0.0544	0.006	0.0033	0.0058	0.0051	0.0037	0.0168	0.153	0.0048	0.0053	0.0052	0.1144	0.0133	0.0062	0.0041	0.0038	0.15	0.0929	0.0041	0.0058	0.0053	0.0162	0.0065	0.008	0.175
11	rs12287037	79527366	1.08	0.496867270490283	1.69	0.263511633917478	0.705863011407322	0.424638333008418	0.1273	0.054	0.0064	0.0033	0.0058	0.0051	0.0037	0.0168	0.153	0.0048	0.0053	0.0052	0.1148	0.0133	0.0063	0.0042	0.004	0.1501	0.0928	0.004	0.0058	0.0053	0.0163	0.0065	0.008	0.1743
11	rs72948291	79528077	1.08	0.496867270490283	1.69	0.263511633917478	0.691357992532221	0.421228415883212	0.1274	0.054	0.0064	0.0033	0.0058	0.0051	0.0037	0.0168	0.153	0.0048	0.0053	0.0052	0.1148	0.0133	0.0063	0.0042	0.004	0.1501	0.0928	0.004	0.0058	0.0053	0.0163	0.0065	0.008	0.1743
11	rs601407	79534367	1.07	0.542615033110665	1.7	0.24276969786222	0.710529972868273	0.433195395871847	0.1274	0.0537	0.0064	0.0033	0.0058	0.0051	0.0037	0.0167	0.153	0.0048	0.0053	0.0052	0.1151	0.0134	0.0063	0.0042	0.004	0.1501	0.093	0.004	0.0058	0.0053	0.0162	0.0065	0.0079	0.1743
11	rs653845	79542030	1.07	0.542615033110665	1.71	0.223208546872115	0.592626583944502	0.382817168902082	0.1275	0.0531	0.0061	0.0034	0.0059	0.0051	0.0039	0.0171	0.1528	0.0046	0.0052	0.0051	0.1152	0.0134	0.0062	0.0042	0.0038	0.1513	0.0932	0.004	0.0057	0.0051	0.0162	0.0064	0.0078	0.1743
11	rs75926174	79544760	1.07	0.542615033110665	1.72	0.204795704918344	0.555073709441719	0.37391359937454	0.1275	0.0531	0.006	0.0034	0.0059	0.0051	0.0039	0.0172	0.1528	0.0046	0.0052	0.005	0.1151	0.0134	0.0062	0.0041	0.0039	0.1512	0.0932	0.004	0.0057	0.0051	0.0162	0.0064	0.0078	0.1743
11	rs12224595	79544773	1.07	0.542615033110665	1.72	0.204795704918344	0.554742414554752	0.374040378907791	0.1275	0.0531	0.006	0.0034	0.0059	0.0051	0.0039	0.0172	0.1528	0.0046	0.0052	0.005	0.1151	0.0134	0.0062	0.0041	0.0039	0.1512	0.0932	0.004	0.0057	0.0051	0.0162	0.0064	0.0078	0.1743
11	rs72949910	79551029	1.08	0.496867270490283	1.72	0.204795704918344	0.547082499456131	0.35828757048416	0.1263	0.053	0.006	0.0035	0.0059	0.0051	0.0039	0.0173	0.1529	0.0046	0.0052	0.005	0.1155	0.0134	0.0063	0.0041	0.004	0.1512	0.0931	0.004	0.0058	0.0051	0.0162	0.0064	0.0078	0.1747
11	rs76680761	79553147	1.08	0.496867270490283	1.72	0.204795704918344	0.548795016792886	0.356410209315853	0.126	0.053	0.0059	0.0035	0.0059	0.0052	0.004	0.0174	0.1531	0.0046	0.0052	0.005	0.1156	0.0133	0.0063	0.0041	0.004	0.1512	0.0931	0.004	0.0058	0.0051	0.0161	0.0064	0.0078	0.1749
11	rs17139015	79568240	1.07	0.542615033110665	1.73	0.187497716434302	0.678295203440074	0.311623659583544	0.1255	0.0523	0.006	0.0037	0.0056	0.0055	0.0044	0.0183	0.152	0.0046	0.0053	0.0048	0.1149	0.0134	0.0065	0.0043	0.0047	0.1519	0.093	0.0044	0.0062	0.0051	0.0162	0.0066	0.0077	0.1737
11	rs17139017	79569363	1.07	0.542615033110665	1.73	0.187497716434302	0.736554694012103	0.338409331429494	0.1254	0.0522	0.0061	0.0037	0.0055	0.0056	0.0045	0.0185	0.1518	0.0046	0.0053	0.0047	0.1148	0.0135	0.0065	0.0044	0.0048	0.152	0.0929	0.0044	0.0062	0.0051	0.0162	0.0066	0.0077	0.1734
11	rs75213078	79570548	1.07	0.542615033110665	1.73	0.187497716434302	0.719606397398081	0.318137967515248	0.1249	0.0521	0.0061	0.0038	0.0054	0.0056	0.0046	0.0186	0.1524	0.0045	0.0051	0.0047	0.1147	0.0134	0.0064	0.0044	0.0049	0.1523	0.0931	0.0045	0.0063	0.005	0.0162	0.0066	0.0076	0.1732
11	rs283296	79573985	1.07	0.542615033110665	1.73	0.187497716434302	0.728583788590266	0.338532550552452	0.1247	0.0522	0.0061	0.0038	0.0054	0.0056	0.0047	0.0187	0.1525	0.0045	0.005	0.0047	0.1145	0.0134	0.0063	0.0044	0.005	0.1524	0.0931	0.0045	0.0066	0.005	0.0161	0.0066	0.0076	0.1731
11	rs12223218	79590087	1.07	0.542615033110665	1.74	0.171280181914382	0.799339449363617	0.365321099287095	0.1234	0.0515	0.0062	0.0039	0.0053	0.0057	0.0047	0.0189	0.1529	0.0043	0.0049	0.0048	0.1144	0.0132	0.0063	0.0048	0.0056	0.1519	0.0931	0.0045	0.0072	0.0051	0.0164	0.0068	0.0073	0.1734
11	rs283283	79590271	1.07	0.542615033110665	1.74	0.171280181914382	0.775667863122185	0.364565652655966	0.1233	0.0515	0.0062	0.0039	0.0053	0.0057	0.0048	0.0189	0.1529	0.0043	0.0049	0.0048	0.1144	0.0132	0.0063	0.0048	0.0055	0.1519	0.0932	0.0045	0.0072	0.0051	0.0164	0.0068	0.0073	0.1734
11	rs1389133	79591138	1.07	0.542615033110665	1.74	0.171280181914382	0.799261334377028	0.408962736705235	0.1232	0.0515	0.0062	0.0039	0.0053	0.0057	0.0048	0.0189	0.1529	0.0043	0.0049	0.0048	0.1144	0.0132	0.0063	0.0048	0.0056	0.1518	0.0932	0.0045	0.0072	0.0051	0.0164	0.0068	0.0073	0.1734
11	rs117059907	79591327	1.07	0.542615033110665	1.74	0.171280181914382	0.786107380862511	0.40714440197708	0.1232	0.0515	0.0062	0.0039	0.0053	0.0057	0.0048	0.0189	0.1532	0.0043	0.0048	0.0048	0.1144	0.0132	0.0063	0.0048	0.0056	0.1516	0.0932	0.0047	0.0072	0.0051	0.0163	0.0068	0.0073	0.1733
11	rs398440	79594255	1.07	0.542615033110665	1.74	0.171280181914382	0.800433405434398	0.416780537619058	0.1233	0.0515	0.0062	0.0039	0.0053	0.0057	0.0048	0.019	0.1532	0.0044	0.0048	0.0047	0.1143	0.0132	0.0063	0.0049	0.0057	0.1515	0.0932	0.0047	0.0073	0.0052	0.0164	0.0068	0.0073	0.173
11	rs7122784	79605008	1.06	0.591046266007479	1.74	0.171280181914382	0.860054696326126	0.357911873338779	0.1234	0.0516	0.0066	0.0039	0.0054	0.0056	0.0049	0.019	0.1526	0.0043	0.0049	0.0047	0.1142	0.0132	0.0062	0.0049	0.0059	0.1514	0.0931	0.0048	0.0073	0.0052	0.0165	0.0068	0.0073	0.1724
11	rs283288	79615053	1.06	0.591046266007479	1.74	0.171280181914382	0.900261899685564	0.298953907724961	0.1232	0.0517	0.0067	0.004	0.0054	0.0056	0.005	0.0192	0.152	0.0043	0.005	0.0048	0.1144	0.0133	0.0062	0.005	0.006	0.1516	0.093	0.0047	0.0073	0.0054	0.0166	0.0066	0.0073	0.1722
11	rs17139061	79616272	1.06	0.591046266007479	1.75	0.156107803097264	0.907010664165763	0.295988851062191	0.1231	0.0517	0.0067	0.004	0.0054	0.0057	0.005	0.0192	0.1519	0.0042	0.005	0.0047	0.1145	0.0133	0.0062	0.005	0.0061	0.1516	0.093	0.0047	0.0073	0.0054	0.0166	0.0066	0.0073	0.1721
11	rs601208	79624615	1.06	0.591046266007479	1.75	0.156107803097264	1.42610753742936	0.332755372513096	0.1215	0.0514	0.0071	0.0042	0.0057	0.0061	0.0058	0.0205	0.1509	0.0042	0.0052	0.005	0.115	0.0134	0.0061	0.0056	0.0066	0.1517	0.0935	0.0052	0.0081	0.0055	0.0168	0.0061	0.0071	0.1679
11	rs117586331	79634776	1.06	0.591046266007479	1.75	0.156107803097264	1.48118887329385	0.335701808560119	0.121	0.0511	0.0072	0.0042	0.0058	0.0061	0.0058	0.0206	0.1507	0.0042	0.0053	0.0051	0.1148	0.0134	0.0061	0.0057	0.0067	0.1517	0.0935	0.0054	0.0082	0.0058	0.0169	0.0061	0.0071	0.1674
11	rs74826875	79645955	1.06	0.591046266007479	1.75	0.156107803097264	1.71760515387491	0.377722227193584	0.1199	0.0509	0.0074	0.0043	0.0059	0.0061	0.0059	0.0208	0.1502	0.0043	0.0054	0.0054	0.1146	0.0136	0.0062	0.0059	0.007	0.1518	0.0937	0.0056	0.0085	0.0062	0.0169	0.0062	0.0072	0.1662
11	rs636471	79648501	1.06	0.591046266007479	1.75	0.156107803097264	1.75452253533961	0.385243930028369	0.1198	0.0509	0.0074	0.0043	0.0059	0.0061	0.0059	0.0209	0.1502	0.0043	0.0054	0.0054	0.1146	0.0136	0.0062	0.0059	0.007	0.1518	0.0937	0.0056	0.0085	0.0063	0.0169	0.0062	0.0072	0.1661
11	rs77775963	79663436	1.06	0.591046266007479	1.75	0.156107803097264	1.88700092568226	0.419526246986788	0.1195	0.051	0.0074	0.0044	0.0059	0.0062	0.006	0.021	0.15	0.0044	0.0054	0.0054	0.1144	0.0136	0.006	0.006	0.0072	0.1518	0.0937	0.0058	0.0086	0.0063	0.0169	0.0062	0.0072	0.1657
11	rs72949964	79665060	1.05	0.642211085129376	1.78	0.116496372702931	1.90018974762356	0.418087408819509	0.1195	0.051	0.0074	0.0044	0.0059	0.0062	0.006	0.021	0.15	0.0044	0.0054	0.0054	0.1144	0.0136	0.006	0.006	0.0072	0.1517	0.0938	0.0058	0.0086	0.0064	0.0169	0.0062	0.0072	0.1656
11	rs61884342	79675591	1.05	0.642211085129376	1.78	0.116496372702931	1.98905353159791	0.437027889341484	0.1193	0.051	0.0075	0.0044	0.006	0.0062	0.006	0.0211	0.1498	0.0044	0.0055	0.0054	0.1145	0.0137	0.006	0.006	0.0072	0.1516	0.0938	0.0058	0.0086	0.0064	0.0169	0.0063	0.0073	0.1654
11	rs1493068	79677179	1.05	0.642211085129376	1.77	0.128753168183355	1.99370996285047	0.437557216572994	0.1193	0.051	0.0075	0.0044	0.006	0.0062	0.006	0.0211	0.1498	0.0044	0.0055	0.0054	0.1145	0.0137	0.006	0.006	0.0072	0.1516	0.0938	0.0058	0.0086	0.0064	0.0169	0.0063	0.0073	0.1653
11	rs646810	79681322	1.05	0.642211085129376	1.77	0.128753168183355	2.01615599263989	0.442328836132061	0.1192	0.051	0.0075	0.0044	0.006	0.0062	0.006	0.0211	0.1498	0.0044	0.0055	0.0054	0.1145	0.0137	0.006	0.006	0.0073	0.1516	0.0938	0.0058	0.0086	0.0064	0.0169	0.0063	0.0073	0.1653
11	rs598600	79691815	1.05	0.642211085129376	1.78	0.116496372702931	2.19238961673717	0.500489055373391	0.1183	0.0513	0.0076	0.0045	0.0063	0.0063	0.006	0.0216	0.1491	0.0045	0.0056	0.0056	0.1141	0.0137	0.006	0.0063	0.0075	0.1508	0.0939	0.0061	0.009	0.0066	0.0171	0.0064	0.0074	0.1643
11	rs117744626	79697424	1.05	0.642211085129376	1.78	0.116496372702931	2.15074867353054	0.487782751111011	0.1182	0.0512	0.0076	0.0045	0.0063	0.0063	0.006	0.0216	0.1488	0.0047	0.0057	0.0056	0.114	0.0138	0.006	0.0063	0.0075	0.1505	0.094	0.0061	0.009	0.0067	0.0173	0.0065	0.0074	0.1639
11	rs117608429	79708852	1.05	0.642211085129376	1.78	0.116496372702931	2.22738382600232	0.529204274829661	0.1179	0.051	0.0076	0.0045	0.0064	0.0064	0.006	0.0217	0.1483	0.0051	0.0058	0.0057	0.114	0.0138	0.006	0.0065	0.0077	0.1501	0.0941	0.0061	0.0091	0.0069	0.0177	0.0066	0.0075	0.1633
11	rs667187	79714779	1.05	0.642211085129376	1.78	0.116496372702931	2.331912378246	0.553248454534628	0.1178	0.0509	0.0076	0.0045	0.0064	0.0064	0.006	0.0218	0.1481	0.0052	0.0058	0.0057	0.1139	0.0139	0.006	0.0065	0.0077	0.15	0.0941	0.0061	0.0091	0.0071	0.0178	0.0066	0.0075	0.1632
11	rs6592876	79723675	1.04	0.69615671060944	1.77	0.128753168183355	2.94205836240951	0.876389145109534	0.1155	0.051	0.0075	0.0048	0.0068	0.0065	0.0061	0.0232	0.1464	0.0053	0.0062	0.0061	0.1128	0.0146	0.0061	0.0074	0.0081	0.1499	0.0937	0.0064	0.0097	0.0075	0.0179	0.0067	0.0079	0.1617
11	rs6592881	79729315	0.99	1.00906370779823	1.77	0.128753168183355	4.78429552114152	1.88034599425091	0.1129	0.0512	0.0067	0.0053	0.0081	0.0068	0.0063	0.0268	0.1431	0.0051	0.0063	0.0064	0.1121	0.0146	0.0062	0.0087	0.0087	0.1494	0.0942	0.0065	0.0106	0.0075	0.0186	0.006	0.0084	0.1591
11	rs12788037	79731693	0.99	1.00906370779823	1.77	0.128753168183355	5.05652966209268	1.90756816017116	0.1129	0.0512	0.0067	0.0053	0.0082	0.0068	0.0063	0.0269	0.143	0.0052	0.0063	0.0064	0.1121	0.0147	0.0061	0.0088	0.0088	0.1492	0.0942	0.0065	0.0106	0.0075	0.0187	0.006	0.0084	0.1587
11	rs974488	79736680	0.99	1.00906370779823	1.77	0.128753168183355	5.50992545203157	2.12541864588474	0.1129	0.0512	0.0066	0.0053	0.0083	0.0069	0.0063	0.0272	0.1429	0.0052	0.0063	0.0064	0.1121	0.0149	0.006	0.0088	0.0089	0.1491	0.0943	0.0065	0.0107	0.0075	0.0187	0.006	0.0085	0.1583
11	rs117172604	79738029	0.99	1.00906370779823	1.78	0.116496372702931	5.39440341921585	2.0738121994997	0.1128	0.0512	0.0066	0.0053	0.0083	0.0069	0.0064	0.0272	0.1429	0.0052	0.0063	0.0064	0.1122	0.0149	0.0062	0.0088	0.0089	0.1489	0.0942	0.0065	0.0107	0.0075	0.0188	0.006	0.0085	0.1581
11	rs10793408	79739966	0.99	1.00906370779823	1.78	0.116496372702931	5.38778994549952	2.10771641108068	0.1128	0.0513	0.0066	0.0053	0.0083	0.0069	0.0064	0.0272	0.143	0.0052	0.0063	0.0064	0.1124	0.0148	0.0063	0.0088	0.0089	0.1488	0.0942	0.0065	0.0107	0.0075	0.0188	0.0061	0.0085	0.1579
11	rs117419464	79741826	0.99	1.00906370779823	1.78	0.116496372702931	5.33817589597916	2.02560869918931	0.1128	0.0513	0.0066	0.0053	0.0083	0.0069	0.0064	0.0273	0.1429	0.0052	0.0063	0.0064	0.1125	0.0148	0.0063	0.0088	0.0089	0.1488	0.0942	0.0064	0.0107	0.0075	0.0188	0.0061	0.0085	0.1577
11	rs72935116	79747557	0.98	1.080540436168	1.79	0.105135818603982	5.45283038984229	2.06066708166655	0.1127	0.0513	0.0066	0.0053	0.0084	0.007	0.0064	0.0275	0.1427	0.0053	0.0064	0.0064	0.1126	0.0148	0.0063	0.0088	0.0089	0.1487	0.0943	0.0064	0.0108	0.0074	0.0187	0.0062	0.0085	0.1573
11	rs17548293	79747664	0.98	1.080540436168	1.75	0.156107803097264	5.53549284083294	2.08750935394256	0.1125	0.0513	0.0066	0.0053	0.0084	0.007	0.0064	0.0275	0.1427	0.0053	0.0064	0.0064	0.1126	0.015	0.0063	0.0088	0.0089	0.1486	0.0944	0.0064	0.0109	0.0074	0.0187	0.0062	0.0085	0.1574
11	rs117821281	79750097	0.98	1.080540436168	1.75	0.156107803097264	5.59826981529509	2.1326496445414	0.1124	0.0513	0.0066	0.0053	0.0085	0.007	0.0064	0.0276	0.1426	0.0053	0.0064	0.0064	0.1127	0.015	0.0063	0.0088	0.0089	0.1486	0.0944	0.0064	0.0109	0.0074	0.0187	0.0062	0.0085	0.1572
11	rs10082658	79751763	0.98	1.080540436168	1.75	0.156107803097264	5.65065789134933	2.16051895718354	0.1124	0.0513	0.0066	0.0053	0.0085	0.007	0.0064	0.0276	0.1425	0.0053	0.0064	0.0064	0.1128	0.015	0.0063	0.0088	0.0089	0.1485	0.0945	0.0064	0.0109	0.0074	0.0187	0.0062	0.0085	0.157
11	rs73511716	79763807	0.97	1.15505862992724	1.75	0.156107803097264	6.24482113030815	2.59898126158856	0.1124	0.0515	0.0063	0.0054	0.009	0.0072	0.0065	0.0286	0.141	0.0055	0.0064	0.0065	0.1143	0.0152	0.0064	0.009	0.0089	0.1474	0.0937	0.0061	0.011	0.0073	0.0193	0.0063	0.0086	0.1559
11	rs7122202	79766057	0.97	1.15505862992724	1.75	0.156107803097264	6.5272278232349	2.67285679102135	0.1123	0.0515	0.0063	0.0054	0.0091	0.0072	0.0065	0.0288	0.1407	0.0056	0.0065	0.0066	0.1147	0.0152	0.0064	0.009	0.0089	0.1472	0.0937	0.0061	0.011	0.0073	0.0194	0.0064	0.0086	0.1557
11	rs71476460	79766067	0.97	1.15505862992724	1.75	0.156107803097264	6.46303095436218	2.68103859546235	0.1123	0.0515	0.0062	0.0054	0.0091	0.0072	0.0065	0.0287	0.1407	0.0057	0.0065	0.0066	0.1147	0.0153	0.0064	0.0089	0.0089	0.1472	0.0936	0.0061	0.011	0.0073	0.0194	0.0064	0.0086	0.1557
11	rs75447678	79766365	0.97	1.15505862992724	1.74	0.171280181914382	6.44467036142987	2.67806306069201	0.1123	0.0515	0.0062	0.0054	0.0091	0.0071	0.0065	0.0288	0.1406	0.0058	0.0065	0.0066	0.1147	0.0153	0.0064	0.0089	0.0089	0.147	0.0935	0.006	0.011	0.0073	0.0194	0.0064	0.0086	0.1559
11	rs2186586	79767067	0.97	1.15505862992724	1.74	0.171280181914382	6.54011418455056	2.70820783390829	0.1125	0.0516	0.0062	0.0054	0.0092	0.0071	0.0064	0.0288	0.1405	0.0059	0.0065	0.0066	0.1148	0.0154	0.0064	0.0089	0.0089	0.1465	0.0933	0.0059	0.0109	0.0073	0.0194	0.0063	0.0086	0.1564
11	rs10488781	79768810	0.96	1.23264710971586	1.75	0.156107803097264	6.2890630595023	2.56398500826097	0.1129	0.0519	0.0062	0.0053	0.0092	0.0069	0.0063	0.0291	0.1398	0.0059	0.0066	0.0065	0.1152	0.0153	0.0064	0.0088	0.0087	0.1466	0.093	0.0059	0.0109	0.0074	0.0195	0.0062	0.0086	0.1565
11	rs17139338	79771099	0.96	1.23264710971586	1.75	0.156107803097264	6.25029066529003	2.5886061879162	0.1132	0.0521	0.0061	0.0053	0.0093	0.007	0.0063	0.0292	0.1394	0.0059	0.0067	0.0064	0.1158	0.0152	0.0063	0.0088	0.0087	0.1462	0.0926	0.0058	0.011	0.0074	0.0195	0.0061	0.0087	0.1567
11	rs72935176	79772605	0.96	1.23264710971586	1.75	0.156107803097264	6.27841445634709	2.6414581612151	0.1131	0.0522	0.0061	0.0053	0.0093	0.007	0.0063	0.0293	0.139	0.0059	0.0068	0.0064	0.1162	0.0152	0.0063	0.0088	0.0086	0.1459	0.0926	0.0058	0.011	0.0074	0.0196	0.0061	0.0088	0.1568
11	rs4285894	79774868	0.96	1.23264710971586	1.75	0.156107803097264	6.41531683749242	2.74640900220753	0.1132	0.0524	0.006	0.0053	0.0093	0.007	0.0063	0.0294	0.1385	0.006	0.0068	0.0064	0.1167	0.0151	0.0063	0.0088	0.0086	0.1455	0.0923	0.0057	0.0111	0.0074	0.0196	0.0061	0.0088	0.157
11	rs77453928	79775544	0.96	1.23264710971586	1.75	0.156107803097264	6.41608088565826	2.75219104670669	0.1132	0.0524	0.006	0.0053	0.0093	0.007	0.0064	0.0295	0.1383	0.006	0.0069	0.0063	0.1169	0.015	0.0063	0.0088	0.0086	0.1455	0.0922	0.0057	0.0111	0.0074	0.0196	0.006	0.0089	0.157
11	rs17631023	79780065	0.95	1.31333295668949	1.75	0.156107803097264	6.5256940950463	2.82748143717164	0.1132	0.0526	0.006	0.0053	0.0092	0.007	0.0065	0.0297	0.1369	0.006	0.007	0.0063	0.1184	0.0149	0.0062	0.0088	0.0086	0.1452	0.0914	0.0056	0.0112	0.0074	0.0197	0.006	0.0089	0.1573
11	rs75541713	79782287	0.95	1.31333295668949	1.76	0.141944438278083	6.66819630995759	2.91256794940764	0.1133	0.0525	0.0061	0.0053	0.0093	0.007	0.0066	0.0299	0.1363	0.0061	0.0072	0.0063	0.1192	0.0148	0.0062	0.0088	0.0086	0.1451	0.091	0.0055	0.0112	0.0074	0.0197	0.006	0.0089	0.1575
11	rs11238078	79784333	0.94	1.39714162152937	1.76	0.141944438278083	7.49640409985712	3.24851204468452	0.1135	0.0528	0.006	0.0053	0.0094	0.007	0.0069	0.0302	0.1356	0.0063	0.0078	0.0063	0.1212	0.0145	0.0062	0.0092	0.0084	0.1408	0.09	0.0056	0.0116	0.0079	0.0198	0.0057	0.009	0.1588
11	rs7936033	79788235	0.94	1.39714162152937	1.76	0.141944438278083	6.84835818785146	2.8971793754937	0.1145	0.0532	0.0058	0.0051	0.0093	0.0068	0.0068	0.03	0.1365	0.0062	0.0079	0.0062	0.1207	0.0144	0.006	0.0091	0.0081	0.1407	0.0901	0.0054	0.0113	0.0077	0.0193	0.0056	0.0089	0.16
11	rs2212326	79789509	0.94	1.39714162152937	1.76	0.141944438278083	7.02406672283635	2.8825497869025	0.1147	0.0533	0.0058	0.0051	0.0093	0.0068	0.0066	0.03	0.1367	0.0062	0.008	0.0062	0.1207	0.0145	0.006	0.0091	0.0081	0.1407	0.0901	0.0054	0.0112	0.0077	0.0192	0.0055	0.0089	0.1601
11	rs17549188	79792910	0.94	1.39714162152937	1.77	0.128753168183355	6.47022524705273	2.76263951622936	0.115	0.0534	0.0055	0.005	0.0092	0.0067	0.0066	0.0299	0.1373	0.0062	0.008	0.0061	0.1207	0.0144	0.006	0.009	0.008	0.1406	0.0901	0.0054	0.0111	0.0076	0.0191	0.0055	0.0089	0.1602
11	rs17139391	79794951	0.95	1.31333295668949	1.77	0.128753168183355	6.27446026201173	2.66579300925221	0.1154	0.0534	0.0055	0.005	0.0092	0.0067	0.0065	0.0298	0.1379	0.0061	0.008	0.006	0.1207	0.0143	0.0059	0.009	0.0079	0.1407	0.09	0.0054	0.0109	0.0076	0.0191	0.0055	0.0089	0.1602
11	rs7111422	79797471	0.95	1.31333295668949	1.77	0.128753168183355	6.06688095222285	2.50061795248771	0.116	0.0533	0.0054	0.0049	0.0091	0.0065	0.0064	0.0297	0.139	0.0061	0.008	0.006	0.1208	0.0142	0.0059	0.0089	0.0077	0.1408	0.0899	0.0054	0.0107	0.0076	0.019	0.0055	0.0088	0.1601
11	rs482893	79799549	0.97	1.15505862992724	1.77	0.128753168183355	4.80044327107866	1.97469627793451	0.1186	0.054	0.0051	0.0046	0.0089	0.0063	0.006	0.0283	0.1403	0.0061	0.0082	0.0055	0.1215	0.0136	0.0058	0.0085	0.007	0.1413	0.0895	0.0053	0.0092	0.0075	0.019	0.0052	0.0089	0.1615
11	rs76305800	79808589	0.99	1.00906370779823	1.77	0.128753168183355	1.87134597613002	1.18554432627118	0.1256	0.0585	0.0036	0.0036	0.0075	0.006	0.0052	0.0245	0.1455	0.0058	0.0086	0.0052	0.1206	0.0108	0.0055	0.0058	0.004	0.1405	0.0901	0.0051	0.0081	0.0062	0.019	0.0042	0.009	0.1671
11	rs75210397	79808758	0.99	1.00906370779823	1.77	0.128753168183355	1.87069465291177	1.17531270555427	0.1256	0.0585	0.0036	0.0036	0.0075	0.006	0.0052	0.0245	0.1455	0.0058	0.0086	0.0052	0.1206	0.0108	0.0055	0.0058	0.004	0.1406	0.0901	0.0051	0.0081	0.0062	0.019	0.0042	0.009	0.1671
11	rs7933223	79809030	0.99	1.00906370779823	1.77	0.128753168183355	1.86201775118916	1.16427385360721	0.1256	0.0585	0.0036	0.0036	0.0075	0.006	0.0052	0.0245	0.1455	0.0058	0.0086	0.0052	0.1206	0.0107	0.0055	0.0058	0.004	0.1407	0.0901	0.0051	0.0081	0.0062	0.019	0.0042	0.0089	0.1671
11	rs7928513	79813530	0.99	1.00906370779823	1.77	0.128753168183355	1.75494724435089	0.776313245070125	0.126	0.0584	0.0036	0.0036	0.0075	0.0058	0.0052	0.0243	0.1454	0.0058	0.0086	0.0052	0.1205	0.0107	0.0054	0.0058	0.004	0.1407	0.0902	0.0051	0.0081	0.0061	0.019	0.0042	0.0089	0.1676
11	rs7928779	79813838	0.99	1.00906370779823	1.77	0.128753168183355	1.74402241402523	0.774490119528278	0.126	0.0584	0.0036	0.0036	0.0076	0.0058	0.0052	0.0243	0.1454	0.0059	0.0087	0.0051	0.1205	0.0107	0.0054	0.0058	0.004	0.1407	0.0902	0.0051	0.0082	0.0061	0.019	0.0042	0.0088	0.1676
11	rs6591874	79815404	0.99	1.00906370779823	1.78	0.116496372702931	1.80027557065977	0.752081541708156	0.1258	0.0585	0.0036	0.0036	0.0076	0.0058	0.0051	0.0242	0.1456	0.0059	0.0087	0.0051	0.1208	0.0107	0.0054	0.0057	0.004	0.1406	0.0902	0.0051	0.0081	0.0061	0.019	0.0041	0.0089	0.1675
11	rs998023	79817252	0.99	1.00906370779823	1.78	0.116496372702931	1.80756520057386	0.629218771888912	0.1261	0.0587	0.0035	0.0036	0.0076	0.0058	0.005	0.0241	0.1459	0.0058	0.0087	0.0051	0.1209	0.0105	0.0055	0.0056	0.004	0.1409	0.0903	0.0051	0.0081	0.0061	0.019	0.004	0.0089	0.1674
11	rs563777	79834152	0.99	1.00906370779823	1.78	0.116496372702931	1.29283842389399	0.504742962485496	0.1264	0.0598	0.0037	0.0036	0.0074	0.0058	0.0048	0.024	0.1466	0.0059	0.0082	0.0053	0.1201	0.0103	0.0054	0.0052	0.0041	0.1401	0.0894	0.005	0.008	0.0062	0.0189	0.0043	0.0089	0.1679
11	rs4281499	79840901	0.99	1.00906370779823	1.78	0.116496372702931	1.1958817506926	0.319833359672414	0.1265	0.0602	0.0038	0.0036	0.0074	0.0059	0.0048	0.024	0.147	0.006	0.0081	0.0055	0.1196	0.0102	0.0056	0.0051	0.0042	0.1397	0.0889	0.005	0.008	0.0064	0.019	0.0045	0.009	0.1681
11	rs41386351	79854703	0.99	1.00906370779823	1.78	0.116496372702931	1.1493261137803	0.306465094689574	0.1264	0.0603	0.0039	0.0037	0.0074	0.0059	0.0049	0.0241	0.1472	0.0059	0.0081	0.0056	0.1191	0.0102	0.0055	0.0052	0.0042	0.1393	0.0889	0.0051	0.008	0.0065	0.0191	0.0045	0.009	0.1683
11	rs77090993	79857418	0.99	1.00906370779823	1.78	0.116496372702931	1.15441263218486	0.309341129294488	0.1264	0.0603	0.0039	0.0037	0.0074	0.0059	0.0049	0.0241	0.1471	0.006	0.0081	0.0056	0.119	0.0102	0.0055	0.0052	0.0042	0.1394	0.0889	0.005	0.0079	0.0065	0.0191	0.0045	0.009	0.1682
11	rs61882930	79864555	0.99	1.00906370779823	1.79	0.105135818603982	1.15577659183988	0.311984515203109	0.1265	0.0604	0.0039	0.0037	0.0074	0.0059	0.005	0.0241	0.147	0.0059	0.0081	0.0057	0.1188	0.0102	0.0055	0.0052	0.0043	0.1392	0.0889	0.005	0.0079	0.0066	0.0191	0.0045	0.009	0.1682
11	rs1830387	79866966	0.99	1.00906370779823	1.79	0.105135818603982	1.21928986878805	0.309581160254168	0.1265	0.0602	0.0039	0.0037	0.0074	0.0059	0.005	0.0242	0.147	0.0059	0.0082	0.0057	0.1188	0.0102	0.0055	0.0052	0.0043	0.1391	0.0889	0.005	0.0079	0.0067	0.019	0.0045	0.009	0.1683
11	rs1528636	79873020	0.99	1.00906370779823	1.79	0.105135818603982	1.21548450823043	0.310782146355077	0.1265	0.0604	0.0039	0.0037	0.0074	0.0059	0.0051	0.0242	0.1469	0.0059	0.0082	0.0057	0.1188	0.0102	0.0055	0.0053	0.0043	0.1388	0.0887	0.005	0.0079	0.0067	0.019	0.0045	0.009	0.1685
11	rs55885296	79874918	0.99	1.00906370779823	1.79	0.105135818603982	1.17137037254941	0.311743930993851	0.1265	0.0604	0.0039	0.0037	0.0074	0.0059	0.0051	0.0242	0.1471	0.0059	0.0081	0.0057	0.1187	0.0102	0.0055	0.0053	0.0043	0.1387	0.0887	0.005	0.0079	0.0067	0.019	0.0045	0.009	0.1685
11	rs61882954	79887348	0.99	1.00906370779823	1.79	0.105135818603982	1.06951037224277	0.293268893540152	0.1269	0.0605	0.0039	0.0037	0.0073	0.0058	0.005	0.0239	0.1476	0.0058	0.0081	0.0057	0.1187	0.0101	0.0055	0.0053	0.0043	0.1387	0.0889	0.005	0.0078	0.0067	0.0189	0.0045	0.009	0.1686
11	rs118034268	79898579	0.99	1.00906370779823	1.79	0.105135818603982	1.00780785665874	0.269598107849824	0.1271	0.0606	0.0039	0.0037	0.0073	0.0058	0.005	0.0238	0.1479	0.0057	0.008	0.0058	0.1185	0.0101	0.0055	0.0052	0.0043	0.1386	0.0891	0.005	0.0077	0.0067	0.0189	0.0045	0.009	0.1686
11	rs7110855	79902911	0.99	1.00906370779823	1.8	0.0946327581538143	0.813453756439224	0.185239708348714	0.1281	0.0608	0.0038	0.0036	0.0072	0.0056	0.0048	0.0233	0.1493	0.0055	0.0078	0.0059	0.1175	0.0101	0.0055	0.0052	0.0043	0.1381	0.0896	0.0049	0.0074	0.0066	0.0189	0.0046	0.009	0.1687
11	rs72940931	79905307	0.99	1.00906370779823	1.8	0.0946327581538143	0.894353597402827	0.184425714497837	0.1283	0.0607	0.0036	0.0036	0.0072	0.0056	0.0048	0.0232	0.1494	0.0055	0.0077	0.0059	0.1173	0.0101	0.0055	0.0052	0.0043	0.1384	0.0897	0.0049	0.0073	0.0067	0.0189	0.0046	0.0091	0.1687
11	rs77915844	79915204	0.99	1.00906370779823	1.8	0.0946327581538143	0.44938493550914	0.0831610867550122	0.1305	0.0608	0.0036	0.0036	0.0068	0.0048	0.0049	0.0224	0.1507	0.0052	0.0074	0.0059	0.1156	0.0097	0.0053	0.005	0.0041	0.1402	0.0903	0.0047	0.0069	0.0066	0.0188	0.0047	0.009	0.1688
11	rs1247733	79916934	0.99	1.00906370779823	1.8	0.0946327581538143	0.435482636731512	0.0826333451104271	0.1307	0.0608	0.0036	0.0036	0.0068	0.0047	0.0048	0.0223	0.1509	0.0051	0.0075	0.0059	0.1154	0.0097	0.0053	0.0049	0.0041	0.1404	0.0904	0.0046	0.0068	0.0065	0.0187	0.0047	0.0089	0.1688
11	rs724493	79919290	0.99	1.00906370779823	1.8	0.0946327581538143	0.409870545681113	0.0632776061613162	0.1311	0.0608	0.0036	0.0036	0.0067	0.0046	0.0049	0.0222	0.1511	0.0051	0.0074	0.0059	0.1151	0.0096	0.0053	0.0049	0.004	0.1408	0.0905	0.0046	0.0067	0.0065	0.0187	0.0047	0.0089	0.1689
11	rs72940964	79944140	0.98	1.080540436168	1.8	0.0946327581538143	0.327960374961823	0.0329575116390723	0.1325	0.0607	0.0036	0.0036	0.0065	0.0041	0.0048	0.022	0.1512	0.0048	0.0072	0.0057	0.1147	0.0093	0.0052	0.0047	0.0039	0.1424	0.0914	0.004	0.0065	0.0064	0.0188	0.0049	0.0088	0.1686
11	rs1261938	79949503	0.98	1.080540436168	1.8	0.0946327581538143	0.367451870884053	0.0296517909980585	0.1326	0.0607	0.0036	0.0036	0.0065	0.0041	0.0048	0.022	0.1512	0.0048	0.0072	0.0057	0.1147	0.0093	0.0052	0.0047	0.0039	0.1425	0.0915	0.004	0.0064	0.0064	0.0188	0.0049	0.0088	0.1686
11	rs10897568	79950154	0.98	1.080540436168	1.81	0.0849480383532209	0.360557314004476	0.0295075739799362	0.1326	0.0607	0.0036	0.0035	0.0065	0.0041	0.0048	0.0219	0.1512	0.0047	0.0072	0.0057	0.1147	0.0093	0.0052	0.0047	0.0038	0.1424	0.0916	0.004	0.0064	0.0064	0.0188	0.005	0.0088	0.1686
11	rs78031530	79961272	0.98	1.080540436168	1.81	0.0849480383532209	0.29740910350919	0.020404430872072	0.1331	0.0608	0.0036	0.0035	0.0065	0.004	0.0047	0.0218	0.1514	0.0047	0.0072	0.0056	0.1147	0.0091	0.0051	0.0046	0.0038	0.1426	0.0919	0.004	0.0064	0.0063	0.0188	0.005	0.0087	0.1684
11	rs118065689	79963011	0.98	1.080540436168	1.79	0.105135818603982	0.284711286131778	0.0189401321400861	0.1332	0.0608	0.0036	0.0035	0.0065	0.004	0.0047	0.0218	0.1515	0.0047	0.0071	0.0055	0.1147	0.0091	0.0051	0.0045	0.0038	0.1427	0.092	0.004	0.0064	0.0063	0.0188	0.005	0.0087	0.1684
11	rs7131661	79967504	0.97	1.15505862992724	1.79	0.105135818603982	0.198787923404913	0.00625514496233308	0.135	0.0613	0.0035	0.0035	0.0063	0.0036	0.0045	0.0215	0.152	0.0045	0.0069	0.005	0.1145	0.0087	0.0048	0.0042	0.0037	0.1436	0.0935	0.0042	0.0063	0.0059	0.0189	0.005	0.0083	0.1676
11	rs1151220	79967803	0.97	1.15505862992724	1.79	0.105135818603982	0.211436078559539	0.00818082769224919	0.135	0.0616	0.0034	0.0035	0.0063	0.0035	0.0044	0.0215	0.1521	0.0045	0.0069	0.0049	0.1144	0.0087	0.0048	0.0042	0.0037	0.1438	0.0938	0.0041	0.0061	0.0058	0.0187	0.005	0.0083	0.1677
11	rs6591881	79970089	0.97	1.15505862992724	1.79	0.105135818603982	0.203479252964495	0.00682064294683829	0.1354	0.0617	0.0035	0.0034	0.0062	0.0033	0.0045	0.0215	0.1529	0.0043	0.0068	0.0045	0.1147	0.0085	0.0047	0.0041	0.0035	0.1438	0.0943	0.0041	0.0061	0.0056	0.0187	0.005	0.0081	0.1674
11	rs1382771	79977528	0.97	1.15505862992724	1.79	0.105135818603982	0.170732617994886	0.0147307662903127	0.136	0.0621	0.0035	0.0033	0.0062	0.0032	0.0044	0.0214	0.1543	0.0043	0.0068	0.004	0.1145	0.0086	0.0045	0.004	0.0031	0.1436	0.0947	0.0041	0.0058	0.0052	0.0187	0.005	0.0078	0.1675
11	rs117357331	79977728	0.97	1.15505862992724	1.79	0.105135818603982	0.1706614636497	0.0149029093293158	0.136	0.0621	0.0035	0.0033	0.0062	0.0032	0.0044	0.0214	0.1543	0.0043	0.0068	0.004	0.1145	0.0086	0.0045	0.004	0.0031	0.1436	0.0947	0.0041	0.0058	0.0052	0.0187	0.005	0.0078	0.1675
11	rs35166982	79977861	0.97	1.15505862992724	1.77	0.128753168183355	0.1706614636497	0.0150066731474359	0.136	0.0621	0.0035	0.0033	0.0062	0.0032	0.0044	0.0214	0.1543	0.0043	0.0068	0.004	0.1145	0.0086	0.0045	0.004	0.0031	0.1436	0.0947	0.0041	0.0058	0.0052	0.0187	0.005	0.0078	0.1675
11	rs11232018	79981945	0.97	1.15505862992724	1.77	0.128753168183355	0.18736894007166	0.0181326917370171	0.1361	0.0621	0.0035	0.0033	0.0062	0.0031	0.0043	0.0212	0.1546	0.0043	0.0067	0.004	0.115	0.0085	0.0044	0.0039	0.003	0.1441	0.0951	0.004	0.0057	0.0051	0.0186	0.0049	0.0076	0.1672
11	rs1479313	79982216	0.97	1.15505862992724	1.77	0.128753168183355	0.190613803419848	0.0176790280693076	0.1361	0.0621	0.0034	0.0033	0.0062	0.0031	0.0043	0.0212	0.1547	0.0043	0.0067	0.004	0.1151	0.0085	0.0044	0.0039	0.003	0.1441	0.0951	0.004	0.0057	0.0051	0.0186	0.0049	0.0076	0.1671
11	rs1265424	79994214	0.97	1.15505862992724	1.77	0.128753168183355	0.199409845815126	0.00989315261881819	0.1362	0.0621	0.0034	0.0033	0.0062	0.003	0.0043	0.0212	0.1553	0.0042	0.0067	0.0039	0.1152	0.0085	0.0044	0.0037	0.003	0.1442	0.0954	0.004	0.0056	0.005	0.0186	0.0049	0.0075	0.167
11	rs1564343	79999403	0.97	1.15505862992724	1.77	0.128753168183355	0.187406487593384	0.0099212389085038	0.1363	0.0621	0.0034	0.0033	0.0061	0.003	0.0043	0.0211	0.1554	0.0042	0.0067	0.0039	0.1152	0.0085	0.0044	0.0037	0.003	0.1442	0.0954	0.004	0.0056	0.0049	0.0186	0.0049	0.0075	0.1669
11	rs971443	80008120	0.97	1.15505862992724	1.75	0.156107803097264	0.163598450240032	0.0137188720866614	0.1373	0.0622	0.0035	0.0034	0.006	0.0031	0.0043	0.0208	0.1568	0.0041	0.0066	0.004	0.1147	0.0084	0.0043	0.0039	0.003	0.1441	0.0953	0.0041	0.0056	0.0047	0.0185	0.0048	0.0073	0.1658
11	rs11232048	80008144	0.97	1.15505862992724	1.75	0.156107803097264	0.15908894174142	0.0141529409142537	0.1375	0.0622	0.0035	0.0033	0.006	0.0031	0.0043	0.0208	0.1568	0.0041	0.0066	0.004	0.1146	0.0084	0.0043	0.0039	0.003	0.1441	0.0953	0.0041	0.0056	0.0047	0.0185	0.0048	0.0073	0.1658
11	rs75141821	80008247	0.97	1.15505862992724	1.75	0.156107803097264	0.158032623963303	0.014321691290433	0.1375	0.0622	0.0035	0.0034	0.006	0.0031	0.0043	0.0208	0.1569	0.0041	0.0066	0.004	0.1146	0.0084	0.0043	0.0039	0.003	0.144	0.0954	0.0041	0.0056	0.0047	0.0185	0.0048	0.0073	0.1658
11	rs10466712	80008298	0.97	1.15505862992724	1.75	0.156107803097264	0.162524635164201	0.0144914406697681	0.1375	0.0622	0.0035	0.0034	0.0059	0.0031	0.0043	0.0208	0.157	0.0041	0.0066	0.0041	0.1146	0.0084	0.0043	0.0039	0.003	0.144	0.0954	0.0041	0.0056	0.0047	0.0185	0.0048	0.0074	0.1657
11	rs1479318	80009577	0.97	1.15505862992724	1.75	0.156107803097264	0.147305102115665	0.0152152752707389	0.138	0.0624	0.0036	0.0034	0.0055	0.0031	0.0043	0.0207	0.1606	0.0041	0.0065	0.0041	0.1137	0.0082	0.0042	0.004	0.003	0.1419	0.0954	0.0041	0.0058	0.0047	0.0184	0.0047	0.0073	0.1651
11	rs12223303	80011522	0.97	1.15505862992724	1.75	0.156107803097264	0.135590101578733	0.0179429805605506	0.1382	0.0625	0.0036	0.0034	0.0055	0.0031	0.0043	0.0207	0.161	0.0041	0.0064	0.0041	0.1136	0.0082	0.0042	0.004	0.003	0.1415	0.0957	0.0042	0.0058	0.0046	0.0184	0.0046	0.0072	0.1649
11	rs7481346	80016310	0.97	1.15505862992724	1.76	0.141944438278083	0.129738096895832	0.0195273780044194	0.1384	0.0626	0.0036	0.0034	0.0056	0.0033	0.0044	0.0208	0.1614	0.0041	0.0064	0.004	0.1134	0.0081	0.0042	0.0041	0.0029	0.1408	0.0959	0.0042	0.0059	0.0046	0.0183	0.0046	0.0071	0.1643
11	rs7483730	80019359	0.97	1.15505862992724	1.76	0.141944438278083	0.120224004202054	0.0177919156682351	0.1385	0.0628	0.0036	0.0034	0.0057	0.0032	0.0043	0.0207	0.1614	0.0042	0.0064	0.004	0.1134	0.0082	0.0043	0.0039	0.0029	0.1407	0.096	0.0042	0.0059	0.0046	0.0182	0.0046	0.0071	0.1643
11	rs72946962	80023603	0.97	1.15505862992724	1.75	0.156107803097264	0.115153238303667	0.0253795931378097	0.1385	0.0628	0.0036	0.0034	0.0057	0.0033	0.0044	0.0207	0.1614	0.0042	0.0064	0.004	0.1134	0.0082	0.0042	0.0039	0.0029	0.1406	0.096	0.0042	0.0059	0.0046	0.0182	0.0046	0.0071	0.1643
11	rs10501462	80026448	0.97	1.15505862992724	1.74	0.171280181914382	0.13049521473454	0.0298445901737931	0.1387	0.0628	0.0038	0.0034	0.0057	0.0034	0.0044	0.0206	0.1619	0.0042	0.0065	0.0041	0.1134	0.0083	0.0042	0.0041	0.0028	0.1395	0.0961	0.0043	0.0059	0.0046	0.0182	0.0047	0.007	0.1637
11	rs11232074	80028514	0.97	1.15505862992724	1.74	0.171280181914382	0.138150289778924	0.0334647283977128	0.1388	0.0629	0.0038	0.0035	0.0058	0.0035	0.0045	0.0206	0.162	0.0042	0.0065	0.0042	0.1134	0.0083	0.0042	0.0042	0.0028	0.1391	0.0963	0.0043	0.0058	0.0047	0.0182	0.0047	0.0069	0.1635
11	rs73499431	80033632	0.98	1.080540436168	1.73	0.187497716434302	0.110106636386123	0.0324036979654317	0.1389	0.0629	0.0039	0.0032	0.0058	0.0036	0.0045	0.0205	0.1621	0.0043	0.0065	0.0042	0.1132	0.0085	0.0043	0.0042	0.0028	0.1389	0.0962	0.0043	0.0058	0.0046	0.0183	0.0047	0.007	0.1634
11	rs17139808	80034556	0.98	1.080540436168	1.72	0.204795704918344	0.102639982597364	0.0358961595989306	0.1392	0.063	0.0039	0.0033	0.0058	0.0036	0.0045	0.0205	0.1622	0.0043	0.0064	0.0043	0.1131	0.0085	0.0043	0.0036	0.0028	0.1387	0.0963	0.0043	0.0058	0.0049	0.0182	0.0047	0.0069	0.1634
11	rs7926854	80038214	0.98	1.080540436168	1.71	0.223208546872115	0.111176326310217	0.0594834419363635	0.1395	0.063	0.0039	0.0033	0.0058	0.0037	0.0046	0.0203	0.1619	0.0043	0.0064	0.0044	0.1133	0.0086	0.0043	0.0037	0.0029	0.138	0.0963	0.0043	0.0057	0.005	0.0182	0.0048	0.0068	0.1632
11	rs72946977	80040787	0.98	1.080540436168	1.71	0.223208546872115	0.132139682405314	0.109356351537263	0.1396	0.063	0.004	0.0035	0.0059	0.0037	0.0046	0.0201	0.1621	0.0043	0.0065	0.0045	0.1131	0.0086	0.0044	0.0037	0.0029	0.1374	0.0964	0.0043	0.0057	0.005	0.0182	0.0048	0.0068	0.163
11	rs72946994	80051320	0.99	1.00906370779823	1.71	0.223208546872115	0.163286270750771	0.130591867625126	0.1408	0.0629	0.0046	0.0042	0.006	0.0042	0.005	0.0189	0.1645	0.0046	0.0068	0.0052	0.11	0.0089	0.005	0.0043	0.0032	0.1338	0.0972	0.0043	0.0061	0.0054	0.018	0.0055	0.007	0.1596
11	rs80164523	80054365	0.99	1.00906370779823	1.71	0.223208546872115	0.161696139051417	0.131492025040899	0.1409	0.0629	0.0047	0.0042	0.006	0.0042	0.0051	0.0187	0.1646	0.0047	0.0068	0.0052	0.1099	0.009	0.005	0.0043	0.0032	0.1336	0.0973	0.0043	0.0061	0.0054	0.018	0.0056	0.0071	0.1595
11	rs4945402	80055322	0.99	1.00906370779823	1.71	0.223208546872115	0.15667574814294	0.143678453793877	0.1409	0.0629	0.0047	0.0042	0.0062	0.0044	0.0051	0.0186	0.1644	0.0047	0.0068	0.0052	0.1098	0.009	0.005	0.0043	0.0032	0.1335	0.0974	0.0043	0.0061	0.0054	0.018	0.0055	0.0071	0.1594
11	rs12295790	80059239	0.99	1.00906370779823	1.71	0.223208546872115	0.145744133774199	0.135753234436124	0.141	0.0628	0.0047	0.0042	0.0063	0.0044	0.0051	0.0186	0.1644	0.0047	0.0068	0.0052	0.1097	0.009	0.005	0.0044	0.0032	0.1332	0.0976	0.0043	0.0061	0.0054	0.0181	0.0056	0.0071	0.1594
11	rs61888371	80069592	0.99	1.00906370779823	1.71	0.223208546872115	0.139788729378445	0.127370324927929	0.1412	0.0627	0.0048	0.0041	0.0064	0.0044	0.0051	0.0185	0.1642	0.0047	0.0067	0.0053	0.1098	0.009	0.0051	0.0044	0.0032	0.1328	0.0977	0.0042	0.006	0.0054	0.0182	0.0056	0.0071	0.1596
11	rs72933291	80069805	0.99	1.00906370779823	1.71	0.223208546872115	0.138621728814156	0.124355335385714	0.1412	0.0627	0.0048	0.0041	0.0064	0.0044	0.0051	0.0185	0.1642	0.0047	0.0067	0.0053	0.1098	0.009	0.0051	0.0044	0.0032	0.1328	0.0977	0.0042	0.006	0.0054	0.0182	0.0056	0.0071	0.1596
11	rs72933293	80071091	0.99	1.00906370779823	1.71	0.223208546872115	0.141470592101385	0.132575227842173	0.1412	0.0627	0.0048	0.0041	0.0064	0.0044	0.0051	0.0185	0.1642	0.0046	0.0067	0.0053	0.1098	0.009	0.0051	0.0044	0.0032	0.1327	0.0977	0.0042	0.006	0.0054	0.0182	0.0056	0.0071	0.1596
11	rs1074543	80072819	0.99	1.00906370779823	1.71	0.223208546872115	0.142811937077549	0.137673284872063	0.1412	0.0627	0.0048	0.0042	0.0064	0.0044	0.0051	0.0185	0.1642	0.0045	0.0067	0.0053	0.1098	0.009	0.0051	0.0045	0.0032	0.1326	0.0977	0.0042	0.0061	0.0054	0.0182	0.0056	0.0072	0.1596
11	rs4945404	80077022	0.99	1.00906370779823	1.71	0.223208546872115	0.139094130810682	0.155197818379326	0.1411	0.0627	0.0048	0.0042	0.0064	0.0044	0.005	0.0185	0.1641	0.0045	0.0068	0.0053	0.1099	0.009	0.0051	0.0044	0.0033	0.1326	0.0977	0.0042	0.0061	0.0054	0.0182	0.0056	0.0072	0.1595
11	rs7945201	80078078	1	0.940597770197411	1.71	0.223208546872115	0.131925809108804	0.261009698670476	0.1411	0.0627	0.0049	0.0042	0.0063	0.0044	0.005	0.0184	0.1641	0.0046	0.0068	0.0053	0.1097	0.009	0.0051	0.0044	0.0034	0.1326	0.0977	0.0042	0.0061	0.0054	0.0183	0.0056	0.0072	0.1593
11	rs6591888	80080639	1.01	0.875109975033704	1.71	0.223208546872115	0.105199034630645	0.147420018860271	0.1413	0.0624	0.0056	0.0049	0.0067	0.0045	0.0046	0.018	0.1637	0.005	0.0071	0.0056	0.1067	0.0094	0.0053	0.0045	0.0043	0.1322	0.0977	0.0044	0.0072	0.0054	0.0187	0.0059	0.0074	0.1572
11	rs12284971	80083893	1.02	0.812565575704939	1.71	0.223208546872115	0.121730644585116	0.177055151267119	0.141	0.0627	0.0058	0.0051	0.0067	0.0045	0.0047	0.0181	0.1638	0.005	0.0072	0.0056	0.1057	0.0092	0.0054	0.0045	0.0044	0.1317	0.0975	0.0045	0.0075	0.0053	0.0186	0.006	0.0075	0.1574
11	rs77766906	80084383	1.02	0.812565575704939	1.7	0.24276969786222	0.132445578323968	0.250369401154829	0.141	0.0627	0.0058	0.0051	0.0068	0.0045	0.0047	0.0181	0.1637	0.005	0.0072	0.0056	0.1056	0.0092	0.0055	0.0045	0.0044	0.1317	0.0974	0.0045	0.0075	0.0053	0.0186	0.006	0.0075	0.1575
11	rs2448266	80087060	1.02	0.812565575704939	1.7	0.24276969786222	0.126408635624459	0.224721025839204	0.141	0.063	0.0058	0.0051	0.0068	0.0045	0.0047	0.0181	0.1634	0.0051	0.0072	0.0057	0.1055	0.0093	0.0055	0.0045	0.0043	0.1317	0.0973	0.0046	0.0076	0.0053	0.0187	0.006	0.0076	0.1573
11	rs2512512	80087694	1.02	0.812565575704939	1.7	0.24276969786222	0.140961591984834	0.347314150895086	0.1409	0.063	0.0058	0.0051	0.0068	0.0045	0.0047	0.0181	0.1634	0.0051	0.0072	0.0057	0.1054	0.0093	0.0055	0.0045	0.0043	0.1316	0.0973	0.0048	0.0076	0.0053	0.0186	0.006	0.0076	0.1573
11	rs17301710	80088860	1.02	0.812565575704939	1.7	0.24276969786222	0.169773490411879	0.543151282961801	0.1409	0.063	0.0058	0.0051	0.0068	0.0045	0.0047	0.0181	0.1634	0.0051	0.0072	0.0057	0.1054	0.0093	0.0055	0.0045	0.0043	0.1316	0.0973	0.0048	0.0077	0.0053	0.0187	0.006	0.0076	0.1573
11	rs10897604	80093245	1.03	0.752927598544599	1.71	0.223208546872115	0.270647997243917	0.637348845046553	0.1404	0.063	0.006	0.0053	0.0068	0.0048	0.0048	0.018	0.1636	0.0051	0.0072	0.0058	0.1051	0.0093	0.0056	0.0045	0.0045	0.131	0.0969	0.0049	0.0079	0.0053	0.0188	0.0061	0.0076	0.1567
11	rs1479296	80094329	1.03	0.752927598544599	1.71	0.223208546872115	0.245288938880737	0.446315678592616	0.1397	0.0632	0.0063	0.0055	0.0069	0.0051	0.005	0.018	0.1638	0.0053	0.0073	0.0061	0.1047	0.0094	0.0058	0.0046	0.0047	0.13	0.0962	0.0051	0.0084	0.0054	0.019	0.0064	0.0077	0.1557
11	rs72935206	80094785	1.04	0.69615671060944	1.71	0.223208546872115	0.265969432760975	0.618657490443951	0.1393	0.0632	0.0064	0.0056	0.007	0.0052	0.0051	0.0179	0.1632	0.0054	0.0073	0.0063	0.1045	0.0094	0.006	0.0046	0.0048	0.1299	0.096	0.0055	0.0088	0.0055	0.0191	0.0065	0.0078	0.1548
11	rs2512483	80094978	1.04	0.69615671060944	1.71	0.223208546872115	0.226192298274814	0.479901075409069	0.1391	0.0632	0.0065	0.0057	0.0071	0.0053	0.0051	0.0179	0.1629	0.0055	0.0074	0.0064	0.1044	0.0095	0.0061	0.0046	0.0049	0.1299	0.0959	0.0056	0.0089	0.0055	0.0192	0.0066	0.0078	0.1545
11	rs2512482	80095362	1.04	0.69615671060944	1.71	0.223208546872115	0.241072217702353	0.628494060272128	0.1381	0.0631	0.0066	0.0057	0.0072	0.0053	0.0051	0.0177	0.1633	0.0056	0.0074	0.0065	0.1045	0.0095	0.0062	0.0045	0.0049	0.1301	0.0954	0.0059	0.0091	0.0057	0.0191	0.0066	0.0077	0.1543
11	rs59090873	80096882	1.05	0.642211085129376	1.71	0.223208546872115	0.257686345167282	0.648275234804357	0.1372	0.0628	0.0067	0.0056	0.0073	0.0052	0.0051	0.0163	0.1639	0.0057	0.0074	0.0066	0.103	0.0097	0.0064	0.0042	0.0049	0.1311	0.0955	0.0068	0.0096	0.0058	0.019	0.0066	0.0077	0.1551
11	rs1871373	80097498	1.05	0.642211085129376	1.71	0.223208546872115	0.260025520170641	0.614185321953066	0.1369	0.0626	0.0068	0.0056	0.0074	0.0051	0.0052	0.0158	0.1641	0.0058	0.0075	0.0066	0.1023	0.0097	0.0064	0.0041	0.0049	0.1315	0.0955	0.0071	0.0099	0.0058	0.0192	0.0066	0.0076	0.1553
11	rs11232105	80100233	1.06	0.591046266007479	1.71	0.223208546872115	0.516306460803439	0.761148901606332	0.1346	0.064	0.0066	0.005	0.0073	0.0046	0.0046	0.0151	0.168	0.0058	0.0072	0.0064	0.1013	0.0096	0.0061	0.0033	0.0044	0.1329	0.0955	0.0077	0.0104	0.0053	0.0191	0.0065	0.0072	0.1564
11	rs117639907	80101742	1.06	0.591046266007479	1.72	0.204795704918344	0.495319388515482	0.921828820389268	0.1349	0.064	0.0065	0.0049	0.0072	0.0046	0.0045	0.0151	0.1681	0.0059	0.0072	0.0063	0.1012	0.0097	0.006	0.0032	0.0043	0.1331	0.0955	0.0077	0.0104	0.0052	0.019	0.0065	0.0072	0.1567
11	rs72935280	80105837	1.06	0.591046266007479	1.72	0.204795704918344	0.419478571824944	0.806679542319576	0.1349	0.064	0.0065	0.0049	0.0072	0.0045	0.0045	0.0151	0.1681	0.0059	0.0072	0.0062	0.1012	0.0097	0.006	0.0032	0.0043	0.1332	0.0955	0.0078	0.0104	0.0052	0.019	0.0066	0.0071	0.1568
11	rs7106565	80109158	1.06	0.591046266007479	1.72	0.204795704918344	0.339444488444657	0.554232561640227	0.135	0.064	0.0065	0.0049	0.0072	0.0045	0.0045	0.0151	0.1682	0.0059	0.0072	0.0062	0.1012	0.0097	0.006	0.0031	0.0042	0.1332	0.0955	0.0078	0.0104	0.0052	0.019	0.0066	0.0071	0.1569
11	rs17302677	80109720	1.06	0.591046266007479	1.72	0.204795704918344	0.32090639922566	0.475025736722958	0.135	0.064	0.0065	0.0049	0.0072	0.0044	0.0044	0.0151	0.1682	0.0059	0.0072	0.0062	0.1012	0.0097	0.006	0.0032	0.0042	0.1333	0.0956	0.0078	0.0104	0.0052	0.019	0.0066	0.0071	0.1569
11	rs2512507	80111368	1.06	0.591046266007479	1.72	0.204795704918344	0.292006413439315	0.361925085211173	0.1351	0.064	0.0065	0.0049	0.0072	0.0044	0.0044	0.0151	0.1682	0.0058	0.0072	0.0062	0.1012	0.0097	0.006	0.0032	0.0042	0.1334	0.0956	0.0078	0.0104	0.0052	0.019	0.0065	0.0071	0.157
11	rs2512508	80111585	1.06	0.591046266007479	1.71	0.223208546872115	0.28385952494803	0.342358777954181	0.1351	0.064	0.0064	0.0049	0.0072	0.0044	0.0044	0.0151	0.1682	0.0058	0.0072	0.0062	0.1012	0.0097	0.006	0.0032	0.0042	0.1333	0.0956	0.0078	0.0104	0.0052	0.019	0.0065	0.0071	0.157
11	rs78550348	80113376	1.06	0.591046266007479	1.72	0.204795704918344	0.301251619733447	0.379248704352578	0.135	0.064	0.0065	0.0049	0.0072	0.0044	0.0044	0.015	0.1682	0.0059	0.0072	0.0063	0.1011	0.0097	0.006	0.0032	0.0042	0.1333	0.0956	0.0078	0.0104	0.0051	0.019	0.0065	0.0071	0.157
11	rs12786450	80117619	1.06	0.591046266007479	1.72	0.204795704918344	0.337835736733784	0.380904330118517	0.135	0.0639	0.0066	0.0049	0.0072	0.0044	0.0043	0.0149	0.1683	0.0061	0.0072	0.0063	0.1014	0.0097	0.0061	0.0033	0.0042	0.1335	0.0955	0.0078	0.0104	0.005	0.019	0.0065	0.0071	0.1569
11	rs72935294	80119093	1.06	0.591046266007479	1.72	0.204795704918344	0.357455257692426	0.491326616287554	0.135	0.0639	0.0066	0.0049	0.0071	0.0042	0.0043	0.0149	0.1684	0.006	0.0072	0.0063	0.1016	0.0097	0.0061	0.0034	0.0042	0.1336	0.0955	0.0077	0.0104	0.005	0.0189	0.0064	0.0071	0.1569
11	rs10897609	80119913	1.06	0.591046266007479	1.72	0.204795704918344	0.347337323707035	0.472322804073539	0.135	0.0639	0.0066	0.0049	0.0071	0.0042	0.0043	0.0149	0.1685	0.006	0.0072	0.0064	0.1016	0.0097	0.0061	0.0034	0.0042	0.1336	0.0955	0.0077	0.0104	0.005	0.0189	0.0064	0.0071	0.1569
11	rs7107908	80123785	1.06	0.591046266007479	1.72	0.204795704918344	0.358737197924062	0.458064767539088	0.1348	0.0639	0.0066	0.0048	0.0072	0.0042	0.0042	0.015	0.1686	0.0059	0.0072	0.0064	0.1017	0.0097	0.0061	0.0034	0.0042	0.1336	0.0954	0.0077	0.0104	0.005	0.0188	0.0063	0.0071	0.1571
11	rs4945408	80125819	1.06	0.591046266007479	1.72	0.204795704918344	0.271755250666639	0.461282974482177	0.135	0.0642	0.0063	0.0047	0.0071	0.004	0.0042	0.015	0.1687	0.0058	0.0071	0.006	0.1025	0.0096	0.006	0.0036	0.0041	0.1339	0.0952	0.0077	0.0104	0.0049	0.0186	0.0062	0.0071	0.1572
11	rs12422050	80129578	1.13	0.306408690300974	1.73	0.187497716434302	0.90841244004792	1.87803553993668	0.1358	0.0648	0.0051	0.0025	0.0054	0.0025	0.0023	0.0152	0.1819	0.0048	0.0061	0.0046	0.1023	0.0077	0.0039	0.0028	0.0027	0.1356	0.0949	0.0066	0.0108	0.0043	0.0183	0.0041	0.0059	0.1643
11	rs12291181	80132624	1.13	0.306408690300974	1.73	0.187497716434302	0.723415771391572	1.01885921802752	0.1357	0.0648	0.0053	0.0024	0.0053	0.0024	0.0022	0.0153	0.1827	0.0047	0.0061	0.0046	0.1021	0.0076	0.0039	0.0028	0.0026	0.1357	0.0948	0.0067	0.0109	0.0043	0.0183	0.0039	0.0058	0.1647
11	rs112036626	80133333	1.13	0.306408690300974	1.71	0.223208546872115	0.746079210365189	1.0794158540477	0.1356	0.0649	0.0053	0.0024	0.0053	0.0024	0.0022	0.0153	0.1827	0.0047	0.0061	0.0046	0.1021	0.0076	0.0039	0.0028	0.0026	0.1358	0.0948	0.0067	0.0109	0.0044	0.0182	0.0039	0.0058	0.1646
11	rs34350448	80135175	1.13	0.306408690300974	1.71	0.223208546872115	0.781769555251777	1.06498435707552	0.1355	0.065	0.0053	0.0024	0.0053	0.0024	0.0022	0.0152	0.1828	0.0047	0.006	0.0046	0.1021	0.0076	0.0039	0.0028	0.0026	0.136	0.0948	0.0067	0.0109	0.0044	0.0182	0.0039	0.0058	0.1646
11	rs7111535	80140433	1.12	0.339600448506511	1.71	0.223208546872115	0.45346522233203	0.404809802999131	0.1363	0.0653	0.0052	0.0023	0.0052	0.0023	0.0022	0.0152	0.1832	0.0046	0.006	0.0046	0.1021	0.0075	0.0037	0.0026	0.0025	0.1363	0.0947	0.0067	0.0109	0.0044	0.0182	0.0037	0.0058	0.1645
11	rs118169594	80141770	1.12	0.339600448506511	1.7	0.24276969786222	0.463684176938588	0.423194769970787	0.1365	0.0652	0.0052	0.0022	0.0051	0.0021	0.0021	0.0151	0.1839	0.0046	0.006	0.0044	0.1019	0.0076	0.0039	0.0026	0.0026	0.1366	0.0945	0.0067	0.0109	0.0044	0.0183	0.0036	0.0057	0.1646
11	rs11232140	80142107	1.12	0.339600448506511	1.7	0.24276969786222	0.404966127435227	0.25975738187356	0.1366	0.0652	0.0053	0.0022	0.005	0.002	0.0021	0.0151	0.1841	0.0045	0.006	0.0044	0.1018	0.0076	0.004	0.0026	0.0026	0.1366	0.0944	0.0067	0.0109	0.0044	0.0183	0.0036	0.0057	0.1646
11	rs61886782	80142212	1.12	0.339600448506511	1.69	0.263511633917478	0.43212884565141	0.269828313292017	0.1364	0.0651	0.0052	0.0022	0.005	0.002	0.0021	0.0151	0.184	0.0045	0.006	0.0044	0.1018	0.0076	0.004	0.0026	0.0026	0.1368	0.0944	0.0067	0.011	0.0044	0.0183	0.0036	0.0057	0.1646
11	rs12287579	80146031	1.12	0.339600448506511	1.7	0.24276969786222	0.386699998661852	0.160978777219812	0.1363	0.0651	0.0051	0.0021	0.0049	0.0019	0.002	0.0151	0.1843	0.0045	0.006	0.0043	0.1017	0.0075	0.004	0.0025	0.0027	0.1368	0.0946	0.0067	0.0111	0.0044	0.0184	0.0035	0.0058	0.1649
11	rs2443948	80151983	1.12	0.339600448506511	1.7	0.24276969786222	0.421680335845063	0.133843103909658	0.1362	0.065	0.0051	0.0021	0.0048	0.0016	0.0022	0.0148	0.1848	0.0044	0.0061	0.0043	0.101	0.0074	0.0041	0.0025	0.0029	0.1371	0.0946	0.0067	0.011	0.0044	0.0184	0.0034	0.0059	0.1656
11	rs4945410	80157258	1.12	0.339600448506511	1.7	0.24276969786222	0.40907013676551	0.125327822775467	0.1362	0.065	0.005	0.0021	0.0048	0.0016	0.0022	0.0147	0.1847	0.0044	0.0061	0.0043	0.1009	0.0073	0.0041	0.0025	0.003	0.1371	0.0947	0.0067	0.0111	0.0044	0.0184	0.0033	0.006	0.1656
11	rs2084827	80160252	1.12	0.339600448506511	1.7	0.24276969786222	0.390821675692896	0.0863558830275961	0.1362	0.065	0.005	0.0021	0.0048	0.0016	0.0022	0.0147	0.1847	0.0044	0.0061	0.0044	0.1008	0.0073	0.0041	0.0025	0.003	0.137	0.0948	0.0067	0.0111	0.0044	0.0185	0.0033	0.0061	0.1657
11	rs76215241	80164949	1.12	0.339600448506511	1.7	0.24276969786222	0.427618677988836	0.105431987062848	0.1363	0.0648	0.005	0.0021	0.0048	0.0016	0.0022	0.0146	0.1847	0.0043	0.0061	0.0044	0.1005	0.0073	0.0041	0.0025	0.003	0.1371	0.0947	0.0067	0.0112	0.0045	0.0185	0.0032	0.0063	0.1658
11	rs118108189	80171620	1.12	0.339600448506511	1.7	0.24276969786222	0.445501599409115	0.106096057113032	0.1365	0.0646	0.005	0.0021	0.0048	0.0016	0.0022	0.0146	0.1848	0.0042	0.0061	0.0044	0.1002	0.0073	0.0041	0.0025	0.0031	0.1371	0.0947	0.0067	0.0113	0.0045	0.0186	0.0031	0.0065	0.1659
11	rs77970694	80171898	1.12	0.339600448506511	1.7	0.24276969786222	0.445501599409115	0.101972173918207	0.1365	0.0646	0.005	0.0021	0.0048	0.0016	0.0022	0.0146	0.1848	0.0042	0.0061	0.0044	0.1003	0.0073	0.0041	0.0025	0.0031	0.137	0.0947	0.0067	0.0113	0.0045	0.0188	0.0031	0.0065	0.1658
11	rs2443961	80173899	1.12	0.339600448506511	1.7	0.24276969786222	0.446635014086019	0.0930469842341008	0.1365	0.0646	0.005	0.0021	0.0048	0.0016	0.0022	0.0146	0.1848	0.0042	0.0061	0.0044	0.1003	0.0073	0.0041	0.0025	0.0031	0.137	0.0946	0.0067	0.0113	0.0045	0.0188	0.0031	0.0065	0.1658
11	rs11232153	80182109	1.12	0.339600448506511	1.69	0.263511633917478	0.517844382116857	0.0659305037042551	0.1368	0.0642	0.005	0.0021	0.0048	0.0017	0.0023	0.0146	0.1846	0.004	0.0061	0.0047	0.0999	0.0074	0.0043	0.0025	0.0032	0.1367	0.0943	0.0069	0.0114	0.0045	0.019	0.0029	0.0065	0.1663
11	rs7102874	80182464	1.12	0.339600448506511	1.69	0.263511633917478	0.549982082643792	0.0860495335234299	0.1368	0.0642	0.005	0.0021	0.0048	0.0017	0.0023	0.0146	0.1852	0.0039	0.0061	0.0047	0.0998	0.0074	0.0042	0.0025	0.0032	0.1367	0.0941	0.0069	0.0114	0.0045	0.019	0.0029	0.0065	0.1661
11	rs111703305	80191699	1.12	0.339600448506511	1.69	0.263511633917478	0.628925949838856	0.172464271924578	0.1368	0.0642	0.005	0.0021	0.0049	0.0017	0.0024	0.0145	0.1851	0.0039	0.0061	0.0047	0.0996	0.0073	0.0042	0.0024	0.0033	0.1365	0.0942	0.007	0.0114	0.0045	0.019	0.0028	0.0064	0.1662
11	rs72939255	80196545	1.13	0.306408690300974	1.69	0.263511633917478	0.590783182057035	0.130052872449655	0.1368	0.0642	0.005	0.0022	0.0049	0.0017	0.0024	0.0145	0.185	0.0039	0.0061	0.0047	0.0995	0.0074	0.0042	0.0024	0.0033	0.1362	0.0943	0.0071	0.0115	0.0045	0.0191	0.0028	0.0065	0.1664
11	rs1562963	80199763	1.13	0.306408690300974	1.68	0.285465824887251	0.583978975676586	0.0691880425746781	0.1367	0.064	0.0047	0.0026	0.0052	0.0019	0.0027	0.0142	0.1845	0.0038	0.0061	0.0047	0.0987	0.0075	0.004	0.0021	0.0034	0.135	0.0947	0.0075	0.0119	0.0045	0.0194	0.0024	0.007	0.1673
11	rs11232164	80201279	1.13	0.306408690300974	1.68	0.285465824887251	0.606018861233078	0.043078855317421	0.1366	0.064	0.0046	0.0027	0.0054	0.0019	0.0028	0.014	0.1842	0.0037	0.0061	0.0047	0.0983	0.0075	0.004	0.002	0.0035	0.1344	0.0949	0.0077	0.0121	0.0046	0.0196	0.0023	0.0072	0.1677
11	rs117142788	80202514	1.13	0.306408690300974	1.68	0.285465824887251	0.60415630546086	0.0315563357147511	0.1366	0.064	0.0046	0.0027	0.0054	0.0019	0.0028	0.014	0.1842	0.0037	0.0061	0.0047	0.0983	0.0075	0.004	0.002	0.0035	0.1343	0.0949	0.0077	0.0121	0.0046	0.0196	0.0023	0.0072	0.1677
11	rs7929328	80202876	1.13	0.306408690300974	1.68	0.285465824887251	0.601264253636707	0.0310135842277934	0.1366	0.064	0.0046	0.0027	0.0054	0.0019	0.0028	0.014	0.1842	0.0037	0.0061	0.0047	0.0983	0.0075	0.004	0.002	0.0035	0.1343	0.0949	0.0077	0.0121	0.0046	0.0196	0.0023	0.0072	0.1677
11	rs77895461	80207181	1.13	0.306408690300974	1.68	0.285465824887251	0.538296508203525	0.0368479397445032	0.1367	0.0642	0.0044	0.0027	0.0054	0.0019	0.0028	0.014	0.1838	0.0037	0.0061	0.0048	0.0982	0.0076	0.004	0.002	0.0035	0.1345	0.0947	0.0076	0.0121	0.0046	0.0197	0.0023	0.0072	0.1681
11	rs11232171	80207466	1.13	0.306408690300974	1.68	0.285465824887251	0.529383411297622	0.0355290906486029	0.1367	0.0642	0.0044	0.0027	0.0054	0.0019	0.0028	0.014	0.1838	0.0037	0.0061	0.0048	0.0982	0.0076	0.004	0.002	0.0035	0.1345	0.0947	0.0076	0.0121	0.0046	0.0197	0.0023	0.0072	0.1681
11	rs17377719	80208949	1.13	0.306408690300974	1.68	0.285465824887251	0.54091215753495	0.0481700866478443	0.1367	0.0642	0.0044	0.0027	0.0054	0.0019	0.0029	0.014	0.1838	0.0036	0.0061	0.0048	0.0982	0.0076	0.004	0.002	0.0035	0.1344	0.0947	0.0076	0.0121	0.0046	0.0197	0.0023	0.0072	0.1682
11	rs113357516	80224640	1.14	0.275532638758866	1.68	0.285465824887251	0.459316918878311	0.0317051155793327	0.1371	0.0643	0.0039	0.0029	0.0054	0.002	0.0032	0.0139	0.1837	0.0036	0.0063	0.0047	0.0982	0.0076	0.0039	0.0021	0.0035	0.1332	0.0943	0.0077	0.0122	0.0047	0.0197	0.0026	0.0072	0.1686
11	rs4945416	80231754	1.14	0.275532638758866	1.68	0.285465824887251	0.447769845328784	0.0207279886124778	0.1372	0.0643	0.0038	0.0029	0.0054	0.002	0.0033	0.0139	0.1837	0.0037	0.0064	0.0047	0.0983	0.0076	0.0038	0.0021	0.0036	0.1329	0.0942	0.0077	0.0123	0.0047	0.0198	0.0026	0.0072	0.1686
11	rs76360527	80235322	1.14	0.275532638758866	1.68	0.285465824887251	0.46672886559786	0.0202837322743333	0.1371	0.0643	0.0038	0.0029	0.0055	0.002	0.0034	0.0139	0.1837	0.0037	0.0065	0.0047	0.0983	0.0076	0.0038	0.0021	0.0036	0.1327	0.0941	0.0077	0.0123	0.0047	0.0198	0.0027	0.0073	0.1686
11	rs11600366	80241957	1.14	0.275532638758866	1.68	0.285465824887251	0.524340356681331	0.0144914406697681	0.137	0.0643	0.0036	0.0029	0.0055	0.0021	0.0036	0.0138	0.1839	0.0037	0.0066	0.0047	0.0984	0.0076	0.0038	0.0022	0.0036	0.132	0.0937	0.0078	0.0124	0.0048	0.0199	0.0027	0.0073	0.1687
11	rs4944255	80245270	1.14	0.275532638758866	1.68	0.285465824887251	0.498462839950218	0.0200034523563122	0.1369	0.0643	0.0036	0.0029	0.0055	0.0022	0.0036	0.0139	0.1839	0.0038	0.0066	0.0043	0.0984	0.0076	0.0037	0.0023	0.0037	0.1319	0.0936	0.0078	0.0124	0.0048	0.0199	0.0027	0.0073	0.1688
11	rs11232201	80256116	1.14	0.275532638758866	1.68	0.285465824887251	0.51272647122265	0.0206063657619705	0.1369	0.0643	0.0036	0.0029	0.0055	0.0022	0.0037	0.0139	0.1839	0.0038	0.0067	0.0044	0.0983	0.0077	0.0037	0.0023	0.0037	0.1315	0.0937	0.0078	0.0125	0.0047	0.0199	0.0027	0.0073	0.1689
11	rs117868365	80263438	1.14	0.275532638758866	1.68	0.285465824887251	0.536534335340466	0.0334647283977128	0.137	0.0643	0.0036	0.0029	0.0055	0.0022	0.0037	0.0139	0.1839	0.0038	0.0067	0.0043	0.0983	0.0077	0.0037	0.0023	0.0038	0.1314	0.0936	0.0079	0.0125	0.0047	0.0199	0.0028	0.0073	0.1689
11	rs12800716	80267914	1.14	0.275532638758866	1.68	0.285465824887251	0.539211303564215	0.040323211082813	0.1371	0.0643	0.0037	0.003	0.0055	0.0022	0.0037	0.0139	0.1839	0.0038	0.0067	0.0043	0.0982	0.0077	0.0037	0.0023	0.0038	0.1313	0.0935	0.0079	0.0125	0.0047	0.0199	0.0028	0.0073	0.1689
11	rs10897645	80281414	1.14	0.275532638758866	1.68	0.285465824887251	0.585676596928433	0.0136526932927299	0.1378	0.0642	0.004	0.0031	0.0055	0.0024	0.0038	0.0138	0.1836	0.0039	0.0069	0.0043	0.0975	0.0076	0.0038	0.0026	0.0041	0.1297	0.0924	0.0081	0.0126	0.0048	0.0203	0.003	0.0076	0.1692
11	rs79393467	80288826	1.14	0.275532638758866	1.68	0.285465824887251	0.561385953193361	0.0230615318717745	0.1379	0.0641	0.004	0.0031	0.0055	0.0024	0.0038	0.0138	0.1834	0.0039	0.0067	0.0043	0.0976	0.0076	0.0038	0.0026	0.0042	0.1296	0.0925	0.0082	0.0127	0.0048	0.0203	0.003	0.0077	0.1691
11	rs76395044	80292873	1.14	0.275532638758866	1.68	0.285465824887251	0.549256509974839	0.0213001342230555	0.1378	0.0641	0.0041	0.0031	0.0055	0.0025	0.0038	0.0137	0.1832	0.0039	0.0067	0.0043	0.0977	0.0076	0.0038	0.0026	0.0042	0.1294	0.0926	0.0083	0.0127	0.0048	0.0204	0.003	0.0077	0.169
11	rs11232234	80297378	1.14	0.275532638758866	1.68	0.285465824887251	0.602296394138471	0.0320036463383413	0.1382	0.064	0.0043	0.0032	0.0054	0.0026	0.0039	0.0136	0.1823	0.0039	0.0068	0.0044	0.0978	0.0076	0.0036	0.0028	0.0043	0.1288	0.093	0.0085	0.013	0.0048	0.0204	0.0032	0.0078	0.1684
11	rs12361601	80297987	1.14	0.275532638758866	1.68	0.285465824887251	0.608506378278204	0.0328564964502637	0.1382	0.064	0.0043	0.0032	0.0054	0.0026	0.0039	0.0136	0.1823	0.0039	0.0068	0.0044	0.0978	0.0076	0.0036	0.0028	0.0043	0.1288	0.093	0.0085	0.013	0.0048	0.0204	0.0032	0.0078	0.1684
11	rs17140415	80312854	1.14	0.275532638758866	1.68	0.285465824887251	0.751545923337653	0.0290292214773337	0.1382	0.0641	0.0043	0.0032	0.0054	0.0027	0.004	0.0135	0.1819	0.0038	0.0068	0.0044	0.0984	0.0075	0.0036	0.0029	0.0046	0.1288	0.0931	0.0085	0.0131	0.0048	0.0204	0.0032	0.0079	0.1677
11	rs117763281	80326287	1.14	0.275532638758866	1.67	0.308662716071979	1.14370492860001	0.0678632666738902	0.1392	0.0643	0.0043	0.0034	0.0052	0.0027	0.0042	0.0137	0.1814	0.0038	0.0071	0.0042	0.0982	0.0067	0.0033	0.0028	0.0045	0.1289	0.0941	0.0087	0.0135	0.0047	0.0205	0.0032	0.0079	0.1663
11	rs10082670	80327833	1.15	0.246899131395369	1.67	0.308662716071979	1.1559585009499	0.0598781317127712	0.1393	0.0644	0.0043	0.0034	0.0052	0.0027	0.0042	0.0137	0.1814	0.0038	0.0071	0.0042	0.0982	0.0067	0.0033	0.0028	0.0045	0.1289	0.0941	0.0087	0.0135	0.0047	0.0205	0.0032	0.0079	0.1662
11	rs118085156	80329422	1.15	0.246899131395369	1.67	0.308662716071979	1.1522316139545	0.0677244383514736	0.1393	0.0644	0.0043	0.0034	0.0052	0.0027	0.0042	0.0137	0.1814	0.0038	0.0071	0.0042	0.0982	0.0067	0.0033	0.0028	0.0045	0.1288	0.0941	0.0087	0.0135	0.0047	0.0205	0.0032	0.0079	0.1662
11	rs116313442	80333160	1.15	0.246899131395369	1.67	0.308662716071979	1.13990320146175	0.070100603587163	0.1392	0.0644	0.0043	0.0034	0.0052	0.0028	0.0042	0.0137	0.1814	0.0038	0.0071	0.0042	0.0982	0.0067	0.0033	0.0029	0.0046	0.1288	0.0942	0.0087	0.0135	0.0047	0.0205	0.0032	0.0079	0.166
11	rs17140459	80334439	1.15	0.246899131395369	1.67	0.308662716071979	1.14135088995096	0.0812077591975506	0.1392	0.0644	0.0043	0.0034	0.0052	0.0028	0.0042	0.0137	0.1814	0.0038	0.0071	0.0042	0.0982	0.0067	0.0033	0.0029	0.0046	0.1288	0.0942	0.0087	0.0135	0.0047	0.0205	0.0032	0.0079	0.166
11	rs11232255	80344557	1.15	0.246899131395369	1.67	0.308662716071979	1.3762744628398	0.130861674616815	0.1399	0.0642	0.0042	0.0034	0.0052	0.0028	0.0044	0.0137	0.1811	0.0038	0.0071	0.0041	0.0979	0.0065	0.0033	0.003	0.0047	0.1289	0.0942	0.0087	0.0137	0.0046	0.0208	0.003	0.008	0.1652
11	rs11232256	80344863	1.16	0.220431575918666	1.67	0.308662716071979	1.41823160069747	0.118060459818435	0.14	0.0642	0.0042	0.0034	0.0052	0.0028	0.0044	0.0137	0.1811	0.0038	0.0071	0.0041	0.0979	0.0065	0.0033	0.003	0.0047	0.1289	0.0942	0.0087	0.0138	0.0046	0.0208	0.003	0.008	0.1651
11	rs10751023	80345880	1.16	0.220431575918666	1.66	0.333131717406117	1.48819045710547	0.125859462120879	0.1403	0.0643	0.0042	0.0033	0.005	0.0029	0.0045	0.0137	0.181	0.0038	0.0071	0.004	0.0978	0.0064	0.0033	0.0031	0.0048	0.129	0.0942	0.0087	0.014	0.0046	0.0209	0.0031	0.0079	0.1649
11	rs117525815	80346458	1.16	0.220431575918666	1.66	0.333131717406117	1.50906629865003	0.142469961976645	0.1404	0.0644	0.0042	0.0033	0.005	0.0029	0.0045	0.0137	0.181	0.0038	0.0071	0.004	0.0977	0.0064	0.0033	0.0031	0.0047	0.129	0.0943	0.0087	0.014	0.0046	0.021	0.0031	0.0078	0.1646
11	rs72943117	80349513	1.17	0.196050020118376	1.66	0.333131717406117	1.64231992583881	0.190663228592348	0.141	0.0651	0.0042	0.0031	0.0049	0.003	0.0046	0.0137	0.1807	0.0038	0.0071	0.004	0.0973	0.0062	0.0032	0.0031	0.0047	0.1291	0.0949	0.0087	0.0142	0.0044	0.0215	0.0031	0.0076	0.1633
11	rs77609333	80355963	1.17	0.196050020118376	1.66	0.333131717406117	1.9151601890559	0.282232227848496	0.1422	0.0654	0.004	0.0029	0.0047	0.003	0.0049	0.014	0.1803	0.0038	0.0072	0.0041	0.0966	0.0062	0.0032	0.0031	0.0045	0.1287	0.0965	0.0088	0.0143	0.0043	0.0225	0.0031	0.0074	0.1611
11	rs79275725	80358660	1.17	0.196050020118376	1.66	0.333131717406117	1.81271694252502	0.305627763977358	0.1422	0.0655	0.004	0.0029	0.0046	0.003	0.0049	0.014	0.18	0.0038	0.007	0.004	0.0966	0.0062	0.0032	0.0031	0.0045	0.1289	0.0966	0.0088	0.0143	0.0043	0.0226	0.0031	0.0074	0.1611
11	rs10897661	80370467	1.16	0.220431575918666	1.66	0.333131717406117	1.9556793807205	0.340258982476078	0.1426	0.0657	0.004	0.0029	0.0046	0.0031	0.0051	0.014	0.1794	0.0038	0.0071	0.004	0.0962	0.0062	0.0032	0.0031	0.0045	0.1294	0.0964	0.0088	0.0146	0.0042	0.0229	0.0032	0.0073	0.1605
11	rs72944941	80372727	1.16	0.220431575918666	1.66	0.333131717406117	1.98107957211102	0.338409331429494	0.1426	0.0657	0.004	0.0029	0.0046	0.0031	0.0051	0.014	0.1792	0.0038	0.0071	0.004	0.0961	0.0062	0.0033	0.0031	0.0045	0.1296	0.0964	0.0088	0.0147	0.0042	0.0229	0.0032	0.0072	0.1604
11	rs1945372	80375749	1.16	0.220431575918666	1.66	0.333131717406117	2.03633962873793	0.328594252649366	0.1426	0.0657	0.004	0.0028	0.0046	0.0031	0.0051	0.0141	0.1792	0.0038	0.0071	0.004	0.096	0.0062	0.0033	0.0031	0.0045	0.1295	0.0965	0.0088	0.0147	0.0042	0.0229	0.0032	0.0072	0.1604
11	rs17140547	80377052	1.16	0.220431575918666	1.66	0.333131717406117	2.05513335466584	0.333245919667993	0.1426	0.0656	0.004	0.0028	0.0046	0.0031	0.0051	0.0141	0.1793	0.0038	0.0071	0.004	0.096	0.0062	0.0033	0.0031	0.0045	0.1295	0.0965	0.0088	0.0147	0.0042	0.0229	0.0032	0.0072	0.1605
11	rs35321595	80389990	1.16	0.220431575918666	1.65	0.358901199458623	2.75388025700083	0.408962736705235	0.1449	0.0651	0.0038	0.0025	0.0044	0.003	0.0053	0.0142	0.1785	0.0038	0.0072	0.0039	0.0964	0.0063	0.0034	0.0029	0.0043	0.1296	0.096	0.0089	0.0151	0.004	0.0234	0.0031	0.0074	0.1591
11	rs7125558	80397177	1.16	0.220431575918666	1.64	0.38599849551783	2.61691849519907	0.370495129204919	0.1453	0.0649	0.0038	0.0025	0.0044	0.0031	0.0053	0.014	0.1776	0.0038	0.0072	0.004	0.0962	0.0061	0.0035	0.0029	0.0043	0.1302	0.0948	0.0088	0.0151	0.0041	0.0231	0.0031	0.0074	0.1613
11	rs12283277	80399178	1.16	0.220431575918666	1.64	0.38599849551783	2.47616679666548	0.412866600623244	0.1453	0.0649	0.0038	0.0025	0.0044	0.0031	0.0052	0.014	0.1777	0.0038	0.0072	0.004	0.0961	0.0061	0.0035	0.0029	0.0043	0.1305	0.0947	0.0089	0.0151	0.0041	0.0231	0.0031	0.0074	0.1614
11	rs10897666	80403422	1.16	0.220431575918666	1.64	0.38599849551783	2.41962615497964	0.380139944566492	0.1453	0.0649	0.0038	0.0025	0.0044	0.0031	0.0051	0.014	0.1777	0.0038	0.0072	0.004	0.096	0.0061	0.0035	0.0029	0.0042	0.1306	0.0946	0.0089	0.0151	0.0041	0.0231	0.003	0.0075	0.1614
11	rs12790519	80433079	1.17	0.196050020118376	1.64	0.38599849551783	1.80123979013289	0.285389118141479	0.1466	0.0646	0.004	0.0024	0.0047	0.0033	0.0044	0.014	0.1769	0.0038	0.0074	0.0039	0.0955	0.0067	0.0035	0.0028	0.004	0.1326	0.0948	0.0087	0.0154	0.004	0.0232	0.0031	0.0077	0.1589
11	rs117287341	80437288	1.17	0.196050020118376	1.64	0.38599849551783	1.78134893468442	0.287734452506649	0.1468	0.0645	0.004	0.0024	0.0048	0.0033	0.0043	0.014	0.1767	0.0038	0.0074	0.0039	0.0953	0.0068	0.0035	0.0028	0.004	0.1328	0.0949	0.0087	0.0155	0.004	0.0232	0.0032	0.0078	0.1586
11	rs17140722	80437928	1.17	0.196050020118376	1.63	0.414449909043039	1.78668841972667	0.276530625869637	0.1468	0.0644	0.004	0.0024	0.0048	0.0033	0.0043	0.014	0.1767	0.0038	0.0074	0.004	0.0952	0.0068	0.0035	0.0028	0.004	0.1329	0.0948	0.0087	0.0155	0.004	0.0232	0.0032	0.0078	0.1585
11	rs7107491	80440836	1.17	0.196050020118376	1.63	0.414449909043039	1.80274004172031	0.290321056829815	0.1469	0.0644	0.004	0.0023	0.0048	0.0033	0.0043	0.014	0.1768	0.0038	0.0074	0.004	0.095	0.0068	0.0034	0.0028	0.004	0.133	0.0948	0.0087	0.0156	0.004	0.0234	0.0032	0.0078	0.1583
11	rs12802884	80447935	1.17	0.196050020118376	1.63	0.414449909043039	1.77782791134379	0.308021951719163	0.1472	0.0643	0.004	0.0023	0.0048	0.0034	0.0042	0.014	0.1767	0.0038	0.0074	0.004	0.0949	0.0068	0.0034	0.0028	0.004	0.1332	0.0946	0.0086	0.0156	0.004	0.0234	0.0032	0.0078	0.1582
11	rs76643737	80457034	1.18	0.173671271070618	1.63	0.414449909043039	1.72519885147559	0.323475272943134	0.1477	0.0641	0.004	0.0023	0.0049	0.0033	0.0041	0.014	0.1762	0.0038	0.0074	0.004	0.0947	0.0069	0.0034	0.0028	0.0039	0.1337	0.0948	0.0087	0.0157	0.0041	0.0234	0.0032	0.0079	0.158
11	rs78056732	80460049	1.18	0.173671271070618	1.63	0.414449909043039	1.64885964789611	0.298241482058562	0.1484	0.0637	0.0041	0.0022	0.005	0.0034	0.004	0.0141	0.1757	0.0038	0.0074	0.004	0.0942	0.0069	0.0033	0.0028	0.0037	0.1342	0.095	0.0087	0.0158	0.0041	0.0233	0.0033	0.008	0.1576
11	rs1917874	80462059	1.18	0.173671271070618	1.64	0.38599849551783	1.61924580306621	0.295515270054933	0.1488	0.0634	0.0041	0.0022	0.005	0.0034	0.0039	0.0142	0.1753	0.0038	0.0074	0.004	0.0939	0.007	0.0033	0.0028	0.0036	0.1346	0.0954	0.0087	0.0159	0.0041	0.0233	0.0033	0.0081	0.1573
11	rs6591905	80469950	1.17	0.196050020118376	1.65	0.358901199458623	1.62234316777622	0.268447995414765	0.1519	0.0628	0.0041	0.002	0.0053	0.0037	0.0036	0.0141	0.1735	0.0039	0.0075	0.0039	0.0928	0.0071	0.0032	0.0028	0.0031	0.1359	0.0956	0.0087	0.016	0.0043	0.0232	0.0034	0.0084	0.1559
11	rs17140787	80472609	1.17	0.196050020118376	1.65	0.358901199458623	1.66926432901714	0.270058579638946	0.1522	0.063	0.0042	0.002	0.0053	0.0037	0.0035	0.0141	0.1734	0.0039	0.0076	0.0039	0.0927	0.0072	0.0032	0.0028	0.003	0.1358	0.0957	0.0087	0.016	0.0043	0.0233	0.0035	0.0085	0.1556
11	rs78496103	80474858	1.17	0.196050020118376	1.65	0.358901199458623	1.67249973267349	0.276066770175467	0.1522	0.063	0.0042	0.002	0.0054	0.0037	0.0035	0.0141	0.1734	0.004	0.0076	0.0039	0.0926	0.0071	0.0032	0.0028	0.003	0.1358	0.0957	0.0087	0.016	0.0044	0.0233	0.0035	0.0085	0.1555
11	rs76984817	80491084	1.17	0.196050020118376	1.65	0.358901199458623	1.78978785764768	0.285740545131732	0.1528	0.0628	0.0041	0.0019	0.0054	0.0038	0.0036	0.014	0.1736	0.004	0.0076	0.0039	0.0926	0.0072	0.0031	0.0027	0.0028	0.1355	0.0961	0.0088	0.0159	0.0044	0.0234	0.0034	0.0086	0.155
11	rs78380865	80495525	1.17	0.196050020118376	1.65	0.358901199458623	1.88700092568226	0.291616992549309	0.1532	0.0627	0.0041	0.0019	0.0054	0.0039	0.0036	0.014	0.1737	0.004	0.0076	0.0039	0.0926	0.0072	0.003	0.0026	0.0027	0.1353	0.0964	0.0088	0.0159	0.0044	0.0235	0.0034	0.0086	0.1546
11	rs61886568	80500140	1.17	0.196050020118376	1.64	0.38599849551783	1.96516394130285	0.304193935517477	0.1537	0.0626	0.0041	0.0019	0.0055	0.0039	0.0036	0.0139	0.1737	0.004	0.0076	0.0039	0.0927	0.0072	0.003	0.0025	0.0027	0.1351	0.0965	0.0088	0.0159	0.0044	0.0236	0.0034	0.0086	0.1543
11	rs7927410	80506187	1.17	0.196050020118376	1.65	0.358901199458623	2.01482022112694	0.29812279422906	0.1539	0.0626	0.0041	0.0019	0.0055	0.0039	0.0037	0.0139	0.1737	0.004	0.0076	0.0039	0.0928	0.0072	0.0029	0.0024	0.0027	0.135	0.0965	0.0088	0.0159	0.0044	0.0236	0.0034	0.0087	0.1541
11	rs938158	80516582	1.17	0.196050020118376	1.65	0.358901199458623	2.04807899009527	0.297292378186107	0.1543	0.0623	0.0041	0.0019	0.0055	0.0039	0.0037	0.0139	0.1734	0.004	0.0076	0.004	0.0928	0.0072	0.0029	0.0025	0.0027	0.1349	0.0966	0.0088	0.0159	0.0044	0.0236	0.0034	0.0087	0.1543
11	rs9634007	80527175	1.17	0.196050020118376	1.67	0.308662716071979	2.08906082471972	0.312947403340228	0.1545	0.0624	0.0041	0.0019	0.0055	0.0039	0.0037	0.014	0.1733	0.004	0.0075	0.004	0.0928	0.0072	0.0029	0.0025	0.0028	0.1344	0.0967	0.0089	0.016	0.0044	0.0235	0.0033	0.0087	0.1543
11	rs61886606	80531125	1.17	0.196050020118376	1.67	0.308662716071979	2.0658983139586	0.317533115843343	0.1545	0.0624	0.0041	0.0019	0.0054	0.0039	0.0037	0.014	0.1733	0.004	0.0075	0.004	0.0929	0.0072	0.0029	0.0026	0.0028	0.1342	0.0967	0.0089	0.016	0.0044	0.0235	0.0033	0.0087	0.1544
11	rs117449847	80532868	1.17	0.196050020118376	1.67	0.308662716071979	2.04405154078448	0.313911172123959	0.1545	0.0625	0.0041	0.0019	0.0054	0.0039	0.0037	0.0141	0.1732	0.004	0.0075	0.004	0.0928	0.0072	0.0029	0.0026	0.0028	0.1341	0.0968	0.0089	0.016	0.0044	0.0234	0.0033	0.0087	0.1544
11	rs4945437	80533352	1.17	0.196050020118376	1.67	0.308662716071979	2.04237421415819	0.313549655750438	0.1545	0.0626	0.0041	0.0019	0.0054	0.0039	0.0037	0.0141	0.1732	0.004	0.0075	0.004	0.0928	0.0072	0.0029	0.0026	0.0028	0.1341	0.0968	0.0089	0.016	0.0044	0.0234	0.0033	0.0087	0.1544
11	rs72948771	80534219	1.17	0.196050020118376	1.67	0.308662716071979	2.03276638109235	0.315962096114256	0.1545	0.0626	0.0041	0.0019	0.0054	0.0039	0.0037	0.0141	0.1732	0.004	0.0075	0.004	0.0928	0.0072	0.0029	0.0026	0.0028	0.1341	0.0968	0.0089	0.016	0.0044	0.0234	0.0033	0.0087	0.1544
11	rs1533226	80542512	1.18	0.173671271070618	1.67	0.308662716071979	2.33132873736213	0.44698107442655	0.1556	0.0611	0.0042	0.0019	0.0052	0.0039	0.0034	0.0148	0.1718	0.0039	0.0076	0.0037	0.0927	0.0073	0.0027	0.0025	0.0025	0.134	0.0977	0.0093	0.0161	0.0043	0.0231	0.0032	0.0083	0.1562
11	rs55734746	80546081	1.18	0.173671271070618	1.67	0.308662716071979	2.39439348517206	0.443258249131736	0.1558	0.0609	0.0043	0.0018	0.0052	0.0039	0.0034	0.0149	0.1717	0.0039	0.0076	0.0037	0.0927	0.0073	0.0027	0.0025	0.0024	0.134	0.0978	0.0093	0.0161	0.0043	0.0229	0.0032	0.0083	0.1564
11	rs7929559	80549066	1.18	0.173671271070618	1.67	0.308662716071979	2.46736854500723	0.433855526013358	0.1559	0.0608	0.0043	0.0017	0.0052	0.0038	0.0034	0.015	0.1716	0.0038	0.0076	0.0037	0.0927	0.0073	0.0027	0.0024	0.0024	0.134	0.098	0.0093	0.0162	0.0043	0.0229	0.0032	0.0083	0.1565
11	rs77595655	80553855	1.18	0.173671271070618	1.67	0.308662716071979	2.46071691214525	0.451245812791535	0.1559	0.0606	0.0043	0.0017	0.0052	0.0039	0.0034	0.0151	0.1718	0.004	0.0076	0.0037	0.0927	0.0073	0.0027	0.0024	0.0024	0.1337	0.0981	0.0093	0.0161	0.0043	0.0228	0.0032	0.0083	0.1566
11	rs80199269	80555226	1.18	0.173671271070618	1.66	0.333131717406117	2.46036073303275	0.43187594389242	0.156	0.0605	0.0043	0.0017	0.0051	0.0039	0.0034	0.0151	0.1719	0.004	0.0076	0.0037	0.0928	0.0073	0.0027	0.0024	0.0024	0.1337	0.0979	0.0093	0.0161	0.0043	0.0228	0.0032	0.0083	0.1566
11	rs79930405	80561531	1.18	0.173671271070618	1.66	0.333131717406117	2.54870242839058	0.416649911554731	0.1562	0.0603	0.0043	0.0018	0.005	0.0039	0.0033	0.0153	0.172	0.0041	0.0076	0.0037	0.093	0.0072	0.0027	0.0024	0.0024	0.1335	0.0983	0.0093	0.0161	0.0043	0.0227	0.0031	0.0082	0.1563
11	rs11232369	80562738	1.18	0.173671271070618	1.66	0.333131717406117	2.43061765781746	0.417433834524958	0.1562	0.0603	0.0043	0.0018	0.005	0.0039	0.0033	0.0153	0.172	0.0041	0.0075	0.0037	0.093	0.0073	0.0028	0.0024	0.0024	0.1335	0.0984	0.0093	0.0161	0.0043	0.0227	0.003	0.0082	0.1563
11	rs10897681	80565213	1.18	0.173671271070618	1.66	0.333131717406117	2.47473938940365	0.415735840395575	0.1563	0.0601	0.0043	0.0018	0.005	0.0039	0.0033	0.0153	0.1721	0.004	0.0074	0.0036	0.0934	0.0073	0.0027	0.0024	0.0024	0.1335	0.0985	0.0093	0.0161	0.0043	0.0226	0.003	0.0082	0.1562
11	rs1355652	80566396	1.18	0.173671271070618	1.66	0.333131717406117	2.49689299339483	0.409482667189685	0.1564	0.0601	0.0043	0.0018	0.005	0.0039	0.0033	0.0153	0.1721	0.004	0.0074	0.0036	0.0934	0.0073	0.0027	0.0024	0.0024	0.1334	0.0985	0.0093	0.0161	0.0043	0.0226	0.0029	0.0082	0.1561
11	rs78939116	80570234	1.18	0.173671271070618	1.66	0.333131717406117	2.40699940887525	0.295633643836388	0.1574	0.0605	0.0042	0.0018	0.0049	0.0039	0.0033	0.0147	0.1726	0.0042	0.0073	0.0038	0.0933	0.0075	0.0028	0.0023	0.0023	0.1327	0.1004	0.0092	0.0162	0.0043	0.0218	0.0029	0.0078	0.1553
11	rs4944267	80577828	1.18	0.173671271070618	1.66	0.333131717406117	2.46784387621394	0.234344671015195	0.1578	0.0605	0.0042	0.0018	0.0047	0.0038	0.0032	0.0143	0.1733	0.0042	0.0071	0.0039	0.0936	0.0075	0.003	0.0021	0.0023	0.1324	0.102	0.0091	0.0164	0.0042	0.0214	0.0029	0.0077	0.1539
11	rs11232379	80584636	1.19	0.153209069243504	1.66	0.333131717406117	2.34382878825187	0.230063521109758	0.1579	0.0616	0.0042	0.0018	0.0047	0.0038	0.0033	0.0141	0.1722	0.0042	0.0071	0.0039	0.0932	0.0076	0.003	0.0021	0.0023	0.1322	0.1022	0.009	0.0164	0.0042	0.0214	0.0029	0.0077	0.154
11	rs12146554	80596050	1.19	0.153209069243504	1.66	0.333131717406117	2.28270157422523	0.205874635080142	0.1579	0.0623	0.0043	0.0018	0.0047	0.0038	0.0034	0.014	0.1715	0.0042	0.0071	0.0039	0.093	0.0077	0.003	0.0021	0.0024	0.1321	0.1024	0.009	0.0164	0.0042	0.0214	0.0029	0.0077	0.1541
11	rs78431815	80599925	1.19	0.153209069243504	1.67	0.308662716071979	2.23394358515209	0.215122767138093	0.1579	0.0625	0.0042	0.0018	0.0047	0.0038	0.0034	0.014	0.1712	0.0042	0.0071	0.0039	0.093	0.0077	0.003	0.0021	0.0024	0.132	0.1024	0.009	0.0164	0.0042	0.0214	0.0029	0.0077	0.1543
11	rs2133155	80607247	1.19	0.153209069243504	1.73	0.187497716434302	2.13348480785546	0.207459505806089	0.158	0.0625	0.0042	0.0018	0.0046	0.0037	0.0034	0.0139	0.1708	0.0042	0.007	0.0039	0.093	0.0077	0.0029	0.0021	0.0024	0.1318	0.1028	0.0089	0.0164	0.0042	0.0214	0.003	0.0077	0.1548
11	rs7946154	80613270	1.19	0.153209069243504	1.73	0.187497716434302	2.22427874722627	0.200098280091816	0.1573	0.0621	0.004	0.0017	0.0044	0.0034	0.0034	0.0136	0.1707	0.0042	0.0073	0.0038	0.0941	0.0077	0.0029	0.0022	0.0024	0.1319	0.1036	0.0088	0.0164	0.0041	0.0213	0.0029	0.0076	0.1551
11	rs10897718	80622411	1.19	0.153209069243504	1.73	0.187497716434302	2.21726872722178	0.15300179864157	0.1573	0.0621	0.004	0.0017	0.0044	0.003	0.0034	0.0127	0.1721	0.0042	0.0073	0.0038	0.0944	0.0078	0.0029	0.0022	0.0025	0.132	0.1034	0.0088	0.0164	0.0041	0.0213	0.0029	0.0076	0.1549
11	rs4945465	80640561	1.19	0.153209069243504	1.73	0.187497716434302	2.31244397670452	0.159526511096453	0.1573	0.062	0.0038	0.0017	0.0042	0.0029	0.0034	0.0125	0.1717	0.0042	0.0073	0.0038	0.0948	0.0076	0.0028	0.0022	0.0024	0.1323	0.1041	0.0087	0.0164	0.004	0.0212	0.0029	0.0076	0.1552
11	rs71476479	80642409	1.19	0.153209069243504	1.73	0.187497716434302	2.32304605850648	0.167718725309556	0.1573	0.062	0.0038	0.0017	0.0042	0.0029	0.0034	0.0125	0.1717	0.0042	0.0073	0.0038	0.0948	0.0076	0.0028	0.0022	0.0024	0.1323	0.1043	0.0087	0.0164	0.0039	0.0212	0.0029	0.0076	0.1552
11	rs2030073	80643853	1.19	0.153209069243504	1.73	0.187497716434302	2.33354682001071	0.167620352585726	0.1573	0.062	0.0037	0.0017	0.0042	0.0029	0.0034	0.0125	0.1716	0.0042	0.0073	0.0038	0.0948	0.0076	0.0028	0.0022	0.0024	0.1323	0.1044	0.0087	0.0164	0.0039	0.0212	0.0029	0.0076	0.1552
11	rs12803794	80644946	1.19	0.153209069243504	1.73	0.187497716434302	2.33331330602256	0.168506434272203	0.1573	0.062	0.0037	0.0017	0.0042	0.0029	0.0034	0.0125	0.1716	0.0042	0.0073	0.0038	0.0949	0.0075	0.0028	0.0022	0.0024	0.1322	0.1044	0.0087	0.0164	0.0039	0.0212	0.0029	0.0077	0.1552
11	rs7107880	80646646	1.19	0.153209069243504	1.74	0.171280181914382	2.34920916698356	0.166834099254973	0.1574	0.062	0.0036	0.0017	0.0042	0.003	0.0034	0.0125	0.1717	0.0042	0.0073	0.0038	0.095	0.0074	0.0028	0.0022	0.0024	0.1321	0.1044	0.0088	0.0164	0.0039	0.0211	0.0029	0.0078	0.1552
11	rs3933917	80648604	1.19	0.153209069243504	1.74	0.171280181914382	2.35506184445923	0.17196779159252	0.1575	0.062	0.0036	0.0017	0.0042	0.003	0.0034	0.0125	0.1715	0.0042	0.0074	0.0038	0.0951	0.0073	0.0028	0.0022	0.0024	0.1319	0.1046	0.0087	0.0164	0.0039	0.0211	0.0029	0.0079	0.1552
11	rs17404578	80649150	1.19	0.153209069243504	1.74	0.171280181914382	2.36009883998485	0.184222407867754	0.1576	0.062	0.0036	0.0017	0.0041	0.003	0.0034	0.0125	0.1715	0.0042	0.0074	0.0038	0.0951	0.0073	0.0028	0.0022	0.0024	0.1318	0.1046	0.0087	0.0164	0.0039	0.0211	0.0029	0.0079	0.1552
11	rs1532503	80650139	1.19	0.153209069243504	1.74	0.171280181914382	2.3636150423993	0.192826857139163	0.1576	0.062	0.0036	0.0017	0.0041	0.003	0.0034	0.0125	0.1715	0.0042	0.0074	0.0038	0.0951	0.0073	0.0028	0.0022	0.0024	0.1318	0.1046	0.0087	0.0164	0.0039	0.0211	0.0029	0.0079	0.1552
11	rs1498328	80650985	1.19	0.153209069243504	1.75	0.156107803097264	2.36103633176091	0.192930093404864	0.1576	0.0619	0.0036	0.0017	0.0041	0.003	0.0034	0.0125	0.1715	0.0042	0.0074	0.0038	0.0951	0.0073	0.0028	0.0022	0.0024	0.1317	0.1046	0.0087	0.0164	0.0039	0.0211	0.0029	0.0079	0.1553
11	rs77979622	80669572	1.2	0.134574322401564	1.75	0.156107803097264	2.26001358354676	0.227659807517001	0.1578	0.0618	0.0036	0.0017	0.0043	0.003	0.0034	0.0126	0.1711	0.0042	0.0073	0.0039	0.0952	0.0074	0.0029	0.0022	0.0024	0.1313	0.1047	0.0087	0.0164	0.0039	0.0211	0.0029	0.0079	0.1555
11	rs72937918	80672314	1.2	0.134574322401564	1.76	0.141944438278083	2.2451209828288	0.232146024310052	0.1578	0.0618	0.0036	0.0017	0.0043	0.003	0.0034	0.0126	0.1711	0.0042	0.0073	0.0039	0.0952	0.0074	0.0029	0.0022	0.0024	0.1312	0.1047	0.0087	0.0164	0.0039	0.0211	0.0029	0.0079	0.1555
11	rs72937923	80675507	1.2	0.134574322401564	1.75	0.156107803097264	2.23889629398609	0.240425210901591	0.1579	0.0618	0.0036	0.0017	0.0043	0.003	0.0034	0.0126	0.1711	0.0043	0.0073	0.0039	0.0952	0.0074	0.0029	0.0022	0.0024	0.1312	0.1048	0.0087	0.0164	0.0039	0.0211	0.0029	0.0079	0.1554
11	rs79997049	80676612	1.2	0.134574322401564	1.75	0.156107803097264	2.23797459188571	0.23456490302724	0.1579	0.0618	0.0036	0.0017	0.0043	0.003	0.0034	0.0126	0.1711	0.0043	0.0073	0.0039	0.0953	0.0074	0.0029	0.0022	0.0024	0.1312	0.1048	0.0087	0.0164	0.0039	0.0211	0.0029	0.0079	0.1553
11	rs11232412	80676823	1.2	0.134574322401564	1.75	0.156107803097264	2.20865966985492	0.230391933645373	0.1579	0.0618	0.0036	0.0017	0.0043	0.003	0.0033	0.0125	0.171	0.0043	0.0073	0.0039	0.0954	0.0074	0.0029	0.0022	0.0024	0.1312	0.1049	0.0086	0.0163	0.0039	0.0211	0.0029	0.0079	0.1553
11	rs61887656	80680409	1.2	0.134574322401564	1.75	0.156107803097264	2.20281171085226	0.233024680425355	0.1579	0.0618	0.0036	0.0017	0.0043	0.003	0.0033	0.0125	0.171	0.0043	0.0073	0.0039	0.0954	0.0074	0.0029	0.0022	0.0024	0.1311	0.1049	0.0086	0.0164	0.0039	0.0211	0.0029	0.0079	0.1554
11	rs75408516	80692597	1.21	0.117675403133419	1.75	0.156107803097264	2.20223865210725	0.152716186488065	0.1582	0.0602	0.0039	0.0018	0.0046	0.0032	0.0031	0.0128	0.1699	0.0046	0.0074	0.0048	0.0937	0.0082	0.0032	0.002	0.0024	0.1271	0.1063	0.0081	0.017	0.0038	0.0218	0.0033	0.0073	0.1585
11	rs1498329	80693838	1.21	0.117675403133419	1.76	0.141944438278083	2.11819003697304	0.152525884493987	0.1581	0.0598	0.004	0.0019	0.0046	0.0031	0.003	0.0128	0.1696	0.0047	0.0074	0.0049	0.0932	0.0083	0.0033	0.002	0.0024	0.1262	0.1064	0.008	0.0171	0.0039	0.0222	0.0036	0.0072	0.159
11	rs7950346	80695445	1.21	0.117675403133419	1.77	0.128753168183355	2.1220386514716	0.141542879010678	0.1581	0.0598	0.004	0.002	0.0046	0.0031	0.003	0.0128	0.1695	0.0048	0.0074	0.0049	0.0937	0.0084	0.0034	0.002	0.0024	0.1258	0.1064	0.008	0.0171	0.0039	0.0222	0.0036	0.0072	0.159
11	rs10897736	80695889	1.21	0.117675403133419	1.77	0.128753168183355	2.06129849979228	0.143027266924976	0.1581	0.0597	0.004	0.002	0.0047	0.003	0.003	0.0128	0.1695	0.0048	0.0074	0.0049	0.0937	0.0087	0.0034	0.002	0.0024	0.1257	0.1064	0.008	0.0171	0.0039	0.0222	0.0037	0.0072	0.159
11	rs118163032	80699022	1.21	0.117675403133419	1.77	0.128753168183355	2.03220824977954	0.151575649842152	0.158	0.0596	0.004	0.002	0.0048	0.003	0.0029	0.0128	0.1696	0.0048	0.0074	0.0049	0.0939	0.0087	0.0034	0.0019	0.0024	0.1255	0.1065	0.008	0.0172	0.004	0.0222	0.0037	0.0073	0.1587
11	rs117227263	80700597	1.21	0.117675403133419	1.77	0.128753168183355	2.02272782903935	0.154719472733472	0.158	0.0596	0.0039	0.002	0.0048	0.003	0.0029	0.0127	0.1696	0.0048	0.0074	0.0049	0.094	0.0087	0.0034	0.0019	0.0024	0.1254	0.1065	0.008	0.0172	0.004	0.0222	0.0037	0.0074	0.1586
11	rs4944276	80703967	1.21	0.117675403133419	1.77	0.128753168183355	2.00859052933431	0.157693680167223	0.1579	0.0595	0.0039	0.002	0.0049	0.003	0.0029	0.0127	0.1696	0.0048	0.0074	0.005	0.0942	0.0087	0.0035	0.0018	0.0024	0.1253	0.1065	0.008	0.0172	0.004	0.0222	0.0037	0.0075	0.1584
11	rs77419856	80704734	1.21	0.117675403133419	1.77	0.128753168183355	1.99914707136837	0.15778995744588	0.1578	0.0596	0.0039	0.002	0.005	0.003	0.0029	0.0127	0.1696	0.0049	0.0074	0.005	0.0942	0.0087	0.0035	0.0018	0.0024	0.1252	0.1065	0.008	0.0172	0.004	0.0222	0.0037	0.0075	0.1583
11	rs72937937	80705655	1.21	0.117675403133419	1.77	0.128753168183355	1.97875585828096	0.162338419146868	0.1579	0.0595	0.0039	0.002	0.005	0.003	0.0029	0.0128	0.1695	0.0049	0.0074	0.005	0.0942	0.0087	0.0035	0.0018	0.0024	0.1252	0.1065	0.008	0.0172	0.004	0.0222	0.0037	0.0076	0.1583
11	rs7342241	80707611	1.21	0.117675403133419	1.77	0.128753168183355	1.94995203189481	0.171868555336024	0.1579	0.0595	0.0039	0.002	0.005	0.003	0.0028	0.0128	0.1694	0.0049	0.0074	0.005	0.0942	0.0088	0.0035	0.0018	0.0025	0.1251	0.1064	0.008	0.0172	0.004	0.0223	0.0038	0.0076	0.1584
11	rs2373711	80708698	1.21	0.117675403133419	1.77	0.128753168183355	1.90739680587466	0.175153848982638	0.1577	0.0593	0.0039	0.002	0.0051	0.003	0.0028	0.0128	0.1693	0.0049	0.0074	0.005	0.0942	0.0088	0.0035	0.0018	0.0025	0.125	0.1066	0.008	0.0172	0.004	0.0223	0.0038	0.0077	0.1584
11	rs4945471	80714305	1.21	0.117675403133419	1.77	0.128753168183355	1.82669493814654	0.196243503868553	0.1578	0.0593	0.0038	0.002	0.0052	0.0029	0.0028	0.0127	0.1688	0.0049	0.0074	0.0049	0.094	0.0089	0.0035	0.0018	0.0025	0.1252	0.1065	0.008	0.0172	0.0041	0.0225	0.0038	0.0079	0.1586
11	rs4945472	80714563	1.22	0.102418512327744	1.77	0.128753168183355	1.75664643846248	0.215444059008505	0.1579	0.0596	0.0038	0.002	0.0052	0.0029	0.0028	0.0127	0.1696	0.0049	0.0074	0.0046	0.0931	0.0088	0.0035	0.0018	0.0026	0.125	0.1067	0.008	0.0173	0.004	0.0226	0.0038	0.0078	0.1584
11	rs76435932	80716392	1.22	0.102418512327744	1.78	0.116496372702931	1.97013294180274	0.254993235137525	0.158	0.0598	0.0038	0.0021	0.0052	0.0029	0.0028	0.0128	0.1694	0.0046	0.0077	0.0045	0.0928	0.0091	0.0037	0.0019	0.0027	0.1244	0.1067	0.008	0.0173	0.0039	0.0226	0.0036	0.008	0.1586
11	rs1566240	80718383	1.22	0.102418512327744	1.78	0.116496372702931	1.92874438579703	0.296936699435065	0.1581	0.0598	0.0038	0.0021	0.0054	0.0029	0.0028	0.0128	0.1688	0.0047	0.0077	0.0043	0.0925	0.0091	0.0039	0.0019	0.0027	0.124	0.1068	0.0081	0.0174	0.004	0.0227	0.0037	0.008	0.1586
11	rs1391530	80722309	1.23	0.0887081089854507	1.79	0.105135818603982	1.87471237933671	0.544410916978473	0.1586	0.0604	0.0039	0.0022	0.0062	0.0026	0.0026	0.0132	0.1635	0.0054	0.0081	0.0042	0.0908	0.01	0.0045	0.002	0.0026	0.1222	0.1063	0.0077	0.0179	0.0043	0.0236	0.0042	0.0089	0.161
11	rs10751036	80727080	1.21	0.117675403133419	1.79	0.105135818603982	2.88718720407221	1.12979710258159	0.1598	0.0605	0.0043	0.0022	0.0067	0.002	0.0022	0.0138	0.159	0.0062	0.0089	0.0041	0.0895	0.0102	0.005	0.0018	0.0023	0.1212	0.1053	0.0069	0.0182	0.0043	0.0244	0.0042	0.0098	0.1637
11	rs11232430	80728292	1.21	0.117675403133419	1.8	0.0946327581538143	3.08772935214395	1.24276211131586	0.1599	0.0607	0.0043	0.0022	0.0067	0.002	0.0022	0.014	0.1578	0.0063	0.0091	0.0042	0.0896	0.0103	0.0051	0.0018	0.0023	0.1211	0.1052	0.0068	0.0183	0.0043	0.0247	0.0042	0.0099	0.1638
11	rs1874796	80729376	1.21	0.117675403133419	1.78	0.116496372702931	3.18707792882806	1.2761453960285	0.16	0.0607	0.0043	0.0022	0.0067	0.0018	0.0022	0.014	0.1576	0.0064	0.0091	0.0042	0.0894	0.0103	0.0052	0.0018	0.0023	0.121	0.1053	0.0067	0.0183	0.0043	0.0247	0.0043	0.01	0.1638
11	rs904317	80735316	1.21	0.117675403133419	1.78	0.116496372702931	3.21597717167957	1.29507397601808	0.1598	0.0605	0.0043	0.0023	0.0067	0.0018	0.0022	0.0141	0.1572	0.0063	0.0091	0.0042	0.089	0.0103	0.0052	0.0018	0.0022	0.1215	0.1057	0.0066	0.0182	0.0044	0.025	0.0042	0.0099	0.164
11	rs12786108	80740802	1.21	0.117675403133419	1.78	0.116496372702931	3.27477301131357	1.34336038760828	0.1597	0.0604	0.0044	0.0023	0.0067	0.0018	0.0022	0.0143	0.1567	0.0064	0.0092	0.0043	0.0886	0.0103	0.0052	0.0018	0.0022	0.1218	0.1059	0.0066	0.0181	0.0044	0.0252	0.0042	0.0099	0.1641
11	rs10751039	80743059	1.21	0.117675403133419	1.78	0.116496372702931	3.3415367085168	1.33543246538173	0.1598	0.0598	0.0044	0.0024	0.0067	0.0018	0.0022	0.0144	0.1563	0.0064	0.0092	0.0044	0.0886	0.0102	0.0053	0.0018	0.0022	0.1221	0.1059	0.0065	0.0181	0.0044	0.0252	0.0043	0.0099	0.1645
11	rs116995347	80743944	1.21	0.117675403133419	1.78	0.116496372702931	3.32685513300562	1.34943815560357	0.1596	0.0598	0.0044	0.0024	0.0067	0.0018	0.0021	0.0144	0.1563	0.0065	0.0092	0.0044	0.0884	0.0103	0.0053	0.0019	0.0022	0.1221	0.1058	0.0065	0.0181	0.0044	0.0254	0.0043	0.0099	0.1645
11	rs10792534	80745207	1.21	0.117675403133419	1.78	0.116496372702931	3.30739442563671	1.35535149337034	0.1596	0.0599	0.0045	0.0024	0.0067	0.0018	0.0021	0.0144	0.1564	0.0065	0.0091	0.0044	0.0884	0.0103	0.0054	0.0019	0.0022	0.1221	0.1057	0.0064	0.0181	0.0044	0.0254	0.0043	0.0099	0.1646
11	rs113806083	80749275	1.22	0.102418512327744	1.78	0.116496372702931	3.18925882752508	1.3182544757713	0.1599	0.0598	0.0043	0.0024	0.0068	0.0018	0.0021	0.0143	0.1567	0.0065	0.0091	0.0044	0.0887	0.0102	0.0054	0.0019	0.0022	0.1222	0.1051	0.0062	0.0181	0.0044	0.0255	0.0045	0.0098	0.1643
11	rs4944277	80757902	1.22	0.102418512327744	1.78	0.116496372702931	3.14418860733293	1.17564251021305	0.1605	0.0592	0.0044	0.0025	0.0065	0.0021	0.002	0.0144	0.1579	0.0065	0.0088	0.0045	0.0898	0.0097	0.0052	0.0019	0.0023	0.1208	0.1043	0.006	0.0181	0.0042	0.0261	0.0044	0.0095	0.1651
11	rs61886678	80762654	1.22	0.102418512327744	1.78	0.116496372702931	3.15646226331018	1.14192460774455	0.1606	0.059	0.0044	0.0025	0.0065	0.0021	0.002	0.0144	0.1578	0.0065	0.0088	0.0045	0.0899	0.0098	0.0052	0.0019	0.0023	0.1209	0.1043	0.006	0.0181	0.0042	0.0262	0.0044	0.0094	0.1651
11	rs11601250	80769133	1.22	0.102418512327744	1.78	0.116496372702931	3.20402313704239	1.15226783818501	0.1606	0.0588	0.0044	0.0025	0.0065	0.0021	0.002	0.0144	0.1577	0.0065	0.0089	0.0045	0.09	0.0098	0.0052	0.0019	0.0023	0.1209	0.1044	0.0059	0.0181	0.0042	0.0262	0.0044	0.0094	0.1652
11	rs1522647	80772535	1.22	0.102418512327744	1.78	0.116496372702931	3.3024694862275	1.13192590275089	0.1607	0.0585	0.0047	0.0025	0.0065	0.0021	0.0019	0.0144	0.1577	0.0065	0.0088	0.0044	0.0903	0.0098	0.0052	0.0019	0.0022	0.1209	0.1042	0.0058	0.0181	0.0042	0.0263	0.0045	0.0093	0.1655
11	rs10751041	80776396	1.22	0.102418512327744	1.78	0.116496372702931	3.30441329420739	1.09746511454256	0.1605	0.0583	0.0048	0.0025	0.0064	0.0021	0.0019	0.0144	0.1578	0.0065	0.0088	0.0044	0.0902	0.0098	0.0051	0.0019	0.0022	0.1211	0.1041	0.0057	0.0181	0.0042	0.0264	0.0045	0.0093	0.1657
11	rs112074581	80783843	1.23	0.0887081089854507	1.78	0.116496372702931	3.50671961205485	1.10691821437513	0.1606	0.0578	0.0049	0.0025	0.0063	0.0022	0.0019	0.0144	0.1581	0.0064	0.0088	0.0044	0.0901	0.0097	0.005	0.0019	0.0022	0.121	0.1042	0.0057	0.0181	0.004	0.0267	0.0045	0.0092	0.1659
11	rs17414361	80783880	1.23	0.0887081089854507	1.79	0.105135818603982	3.50777375433808	1.10691821437513	0.1606	0.0578	0.0049	0.0025	0.0063	0.0022	0.0019	0.0144	0.1581	0.0064	0.0088	0.0044	0.0901	0.0097	0.005	0.0019	0.0022	0.121	0.1042	0.0057	0.0181	0.004	0.0267	0.0045	0.0092	0.1659
11	rs78299716	80785899	1.23	0.0887081089854507	1.79	0.105135818603982	3.48144645180406	1.09306965054955	0.1606	0.0577	0.0049	0.0025	0.0063	0.0022	0.0019	0.0144	0.1582	0.0064	0.0088	0.0044	0.0901	0.0097	0.005	0.0019	0.0022	0.121	0.1042	0.0057	0.018	0.004	0.0267	0.0044	0.0092	0.1661
11	rs2888641	80795986	1.23	0.0887081089854507	1.79	0.105135818603982	3.43511298223771	1.07827948024545	0.1605	0.0574	0.0049	0.0025	0.0062	0.0022	0.0019	0.0143	0.1584	0.0064	0.0087	0.0044	0.0901	0.0097	0.005	0.002	0.0022	0.1211	0.1041	0.0057	0.018	0.004	0.0269	0.0044	0.0091	0.1665
11	rs1015202	80802343	1.23	0.0887081089854507	1.79	0.105135818603982	3.3749949363958	0.910661196083652	0.1597	0.0546	0.0053	0.0027	0.0057	0.0026	0.0018	0.014	0.16	0.006	0.0079	0.0043	0.0898	0.0093	0.0045	0.0021	0.0023	0.1214	0.104	0.0057	0.018	0.0041	0.0283	0.004	0.0085	0.17
11	rs7130733	80803005	1.23	0.0887081089854507	1.79	0.105135818603982	3.37160581626916	0.918050797333443	0.1597	0.0545	0.0053	0.0027	0.0057	0.0026	0.0018	0.014	0.1601	0.006	0.0079	0.0043	0.0898	0.0093	0.0045	0.0021	0.0023	0.1214	0.104	0.0057	0.018	0.0041	0.0284	0.004	0.0085	0.1701
11	rs72941994	80803719	1.23	0.0887081089854507	1.78	0.116496372702931	3.32763422898441	0.906107652665775	0.1596	0.0544	0.0053	0.0027	0.0057	0.0026	0.0018	0.014	0.1601	0.0059	0.0079	0.0043	0.0897	0.0093	0.0043	0.0021	0.0023	0.1213	0.104	0.0057	0.018	0.0041	0.0284	0.004	0.0085	0.1708
11	rs4590891	80805072	1.23	0.0887081089854507	1.78	0.116496372702931	3.28757768109674	0.890441254639778	0.1594	0.0543	0.0053	0.0027	0.0057	0.0026	0.0018	0.014	0.16	0.0056	0.0079	0.0043	0.0896	0.0093	0.0041	0.0021	0.0023	0.1213	0.104	0.0057	0.0179	0.0041	0.0284	0.0038	0.0085	0.1721
11	rs11232461	80813732	1.23	0.0887081089854507	1.78	0.116496372702931	3.11190830250866	0.835900392712473	0.159	0.0542	0.0052	0.0027	0.0057	0.0027	0.0019	0.0139	0.1599	0.0054	0.0078	0.0044	0.0897	0.0092	0.0039	0.0022	0.0024	0.1218	0.1041	0.0057	0.0179	0.0041	0.0284	0.0038	0.0084	0.1725
11	rs2461684	80825874	1.23	0.0887081089854507	1.78	0.116496372702931	3.19323685646895	0.740479963951744	0.1586	0.0544	0.0051	0.0027	0.0056	0.0027	0.0019	0.0136	0.1597	0.0054	0.008	0.0043	0.0903	0.009	0.0038	0.0023	0.0024	0.1225	0.1044	0.0057	0.0178	0.004	0.0281	0.0036	0.0085	0.1726
11	rs117525834	80826598	1.23	0.0887081089854507	1.78	0.116496372702931	3.18374326084294	0.731317290172522	0.1586	0.0545	0.005	0.0027	0.0055	0.0028	0.0019	0.0136	0.1597	0.0054	0.008	0.0042	0.0904	0.009	0.0038	0.0023	0.0023	0.1225	0.1044	0.0057	0.0178	0.004	0.028	0.0036	0.0085	0.1726
11	rs74924999	80829156	1.24	0.0764474044013007	1.78	0.116496372702931	2.98287555143463	0.70517210795513	0.1585	0.0547	0.005	0.0027	0.0055	0.0027	0.0019	0.0136	0.1598	0.0053	0.0079	0.0042	0.0905	0.009	0.0038	0.0023	0.0023	0.1228	0.1043	0.0057	0.0178	0.004	0.0281	0.0036	0.0085	0.1726
11	rs34972169	80829809	1.24	0.0764474044013007	1.78	0.116496372702931	2.94945599168886	0.699077500661378	0.1585	0.0547	0.005	0.0027	0.0055	0.0027	0.0019	0.0136	0.1598	0.0053	0.0079	0.0042	0.0905	0.009	0.0038	0.0023	0.0023	0.1228	0.1042	0.0057	0.0177	0.004	0.0281	0.0036	0.0085	0.1726
11	rs118018586	80839429	1.24	0.0764474044013007	1.78	0.116496372702931	2.40393436919374	0.573578525406868	0.1584	0.0555	0.0047	0.0027	0.0053	0.0028	0.0019	0.0134	0.1605	0.0051	0.0076	0.004	0.0908	0.009	0.0037	0.0023	0.0024	0.1235	0.1037	0.0056	0.0175	0.004	0.0279	0.0034	0.0084	0.1729
11	rs77001887	80840831	1.24	0.0764474044013007	1.78	0.116496372702931	2.384511885854	0.570177790333128	0.1584	0.0555	0.0047	0.0027	0.0053	0.0028	0.0019	0.0134	0.1605	0.0051	0.0076	0.004	0.0908	0.009	0.0037	0.0023	0.0024	0.1235	0.1037	0.0056	0.0175	0.004	0.0278	0.0034	0.0083	0.1729
11	rs2512106	80845340	1.24	0.0764474044013007	1.77	0.128753168183355	2.28502075998938	0.532404085931202	0.1585	0.0556	0.0046	0.0027	0.0053	0.0029	0.0019	0.0133	0.1607	0.0051	0.0075	0.0039	0.0909	0.009	0.0036	0.0023	0.0024	0.1235	0.1037	0.0055	0.0175	0.004	0.0276	0.0034	0.0083	0.173
11	rs2514501	80846962	1.24	0.0764474044013007	1.77	0.128753168183355	2.25828025840319	0.523928211837005	0.1586	0.0557	0.0046	0.0027	0.0053	0.0029	0.0019	0.0133	0.1607	0.005	0.0075	0.0039	0.091	0.009	0.0036	0.0023	0.0024	0.1235	0.1037	0.0055	0.0175	0.004	0.0276	0.0034	0.0083	0.173
11	rs1547555	80851246	1.24	0.0764474044013007	1.77	0.128753168183355	2.1357537664352	0.516177204974942	0.1587	0.0557	0.0045	0.0027	0.0053	0.0029	0.0019	0.0133	0.1607	0.005	0.0074	0.004	0.091	0.009	0.0036	0.0023	0.0024	0.1235	0.1037	0.0055	0.0174	0.004	0.0275	0.0034	0.0084	0.173
11	rs79479926	80852378	1.24	0.0764474044013007	1.77	0.128753168183355	2.10903053041759	0.516315360707553	0.1586	0.0558	0.0045	0.0027	0.0053	0.0029	0.0019	0.0133	0.1608	0.005	0.0074	0.0039	0.091	0.009	0.0036	0.0023	0.0024	0.1235	0.1037	0.0055	0.0174	0.004	0.0275	0.0034	0.0084	0.1731
11	rs1357339	80854375	1.24	0.0764474044013007	1.75	0.156107803097264	2.038015306965	0.508593047075076	0.1585	0.0559	0.0045	0.0027	0.0052	0.0029	0.002	0.0133	0.1608	0.005	0.0074	0.0039	0.0909	0.009	0.0036	0.0023	0.0025	0.1237	0.1037	0.0055	0.0174	0.004	0.0274	0.0033	0.0084	0.1732
11	rs1403256	80855190	1.24	0.0764474044013007	1.75	0.156107803097264	1.92534528892457	0.482207788969867	0.1583	0.0561	0.0044	0.0027	0.0052	0.003	0.002	0.0133	0.1609	0.0049	0.0073	0.0038	0.0909	0.009	0.0036	0.0023	0.0025	0.1238	0.1037	0.0055	0.0173	0.0041	0.0274	0.0033	0.0083	0.1734
11	rs59361080	80861458	1.23	0.0887081089854507	1.75	0.156107803097264	1.15832434278799	0.331529927061795	0.1574	0.0576	0.004	0.0026	0.005	0.0031	0.0021	0.013	0.1611	0.0047	0.007	0.0035	0.0912	0.0092	0.0036	0.0024	0.0024	0.1251	0.1026	0.0054	0.017	0.0041	0.027	0.004	0.0076	0.1742
11	rs17350276	80868641	1.23	0.0887081089854507	1.75	0.156107803097264	1.12168862598084	0.34483389775437	0.1573	0.0578	0.0039	0.0027	0.005	0.0032	0.0022	0.013	0.1609	0.0047	0.007	0.0035	0.0913	0.0092	0.0037	0.0025	0.0025	0.1252	0.1024	0.0054	0.0169	0.0041	0.027	0.004	0.0076	0.1742
11	rs10792539	80868996	1.23	0.0887081089854507	1.75	0.156107803097264	1.12492628771201	0.355785047937538	0.1573	0.0578	0.0039	0.0027	0.005	0.0032	0.0022	0.013	0.1609	0.0047	0.007	0.0035	0.0913	0.0092	0.0037	0.0025	0.0025	0.1252	0.1024	0.0054	0.0169	0.0041	0.027	0.004	0.0076	0.1742
11	rs11232495	80869337	1.23	0.0887081089854507	1.75	0.156107803097264	1.15241330352404	0.348556194043495	0.1574	0.0578	0.0039	0.0026	0.005	0.0033	0.0022	0.013	0.161	0.0046	0.0069	0.0035	0.0913	0.0092	0.0037	0.0025	0.0024	0.1252	0.1025	0.0054	0.0169	0.0041	0.027	0.004	0.0076	0.1744
11	rs2030560	80874420	1.23	0.0887081089854507	1.75	0.156107803097264	1.10287613323443	0.364188095546799	0.1575	0.0579	0.0039	0.0025	0.0049	0.0031	0.0021	0.013	0.1612	0.0045	0.0069	0.0035	0.0915	0.0091	0.0035	0.0022	0.0023	0.125	0.103	0.0053	0.0169	0.0041	0.0269	0.0039	0.0075	0.1753
11	rs75985072	80892658	1.24	0.0764474044013007	1.75	0.156107803097264	1.05868476985667	0.350421645068265	0.1582	0.0578	0.003	0.0024	0.0046	0.003	0.0019	0.0128	0.1615	0.0041	0.0067	0.0033	0.0922	0.0086	0.0033	0.0022	0.0021	0.1253	0.103	0.0053	0.0164	0.0042	0.0274	0.0037	0.0067	0.1776
11	rs72944094	80893965	1.24	0.0764474044013007	1.76	0.141944438278083	1.06220043443268	0.350795078060429	0.1582	0.0578	0.003	0.0024	0.0046	0.003	0.0019	0.0128	0.1615	0.0041	0.0067	0.0033	0.0922	0.0086	0.0033	0.0022	0.0021	0.1254	0.103	0.0053	0.0164	0.0042	0.0274	0.0037	0.0067	0.1776
11	rs11232511	80901266	1.24	0.0764474044013007	1.75	0.156107803097264	1.08605331696614	0.361925085211173	0.1583	0.0577	0.0029	0.0024	0.0045	0.003	0.0019	0.0128	0.1615	0.0041	0.0066	0.0033	0.0923	0.0085	0.0032	0.0022	0.002	0.1254	0.103	0.0053	0.0163	0.0043	0.0275	0.0036	0.0066	0.178
11	rs4469908	80903615	1.24	0.0764474044013007	1.74	0.171280181914382	1.08924970678976	0.366076988562448	0.1583	0.0577	0.0028	0.0024	0.0045	0.003	0.0019	0.0128	0.1616	0.0041	0.0066	0.0032	0.0923	0.0085	0.0032	0.0022	0.002	0.1254	0.103	0.0053	0.0163	0.0043	0.0275	0.0036	0.0065	0.178
11	rs7102147	80916359	1.24	0.0764474044013007	1.74	0.171280181914382	1.13710036815031	0.37607049208189	0.1584	0.0578	0.0027	0.0024	0.0045	0.003	0.0019	0.0127	0.1618	0.0039	0.0066	0.0032	0.0924	0.0084	0.0032	0.0022	0.002	0.1254	0.103	0.0052	0.0162	0.0044	0.0276	0.0036	0.0064	0.1781
11	rs10501495	80920667	1.24	0.0764474044013007	1.73	0.187497716434302	1.15923478779254	0.363936452423715	0.1585	0.0579	0.0027	0.0024	0.0045	0.003	0.0019	0.0127	0.162	0.0039	0.0066	0.0032	0.0924	0.0083	0.0031	0.0022	0.002	0.1252	0.103	0.0052	0.0162	0.0044	0.0275	0.0037	0.0063	0.1783
11	rs11232535	80928809	1.24	0.0764474044013007	1.73	0.187497716434302	1.18447354367359	0.349799510442555	0.1585	0.0579	0.0024	0.0024	0.0045	0.0031	0.0019	0.0126	0.1621	0.0038	0.0066	0.0032	0.0924	0.0083	0.0031	0.0023	0.0021	0.1252	0.103	0.0053	0.0161	0.0044	0.0273	0.0037	0.0062	0.1789
11	rs117145000	80929734	1.24	0.0764474044013007	1.74	0.171280181914382	1.15123252274814	0.316203641319812	0.1586	0.0579	0.0024	0.0024	0.0045	0.0032	0.002	0.0125	0.162	0.0037	0.0065	0.0031	0.0924	0.0082	0.0031	0.0024	0.0022	0.1253	0.1032	0.0052	0.016	0.0043	0.0273	0.0038	0.0061	0.179
11	rs10897769	80930194	1.24	0.0764474044013007	1.74	0.171280181914382	1.14307096089223	0.317170368243561	0.1588	0.058	0.0025	0.0024	0.0043	0.0034	0.0021	0.0124	0.1618	0.0036	0.0064	0.003	0.0924	0.0081	0.003	0.0026	0.0023	0.1253	0.1035	0.0052	0.0159	0.0042	0.0273	0.0039	0.006	0.1792
11	rs75698761	80932310	1.24	0.0764474044013007	1.74	0.171280181914382	1.15032455390226	0.288909309296894	0.1588	0.0581	0.0026	0.0023	0.0045	0.0035	0.0022	0.0127	0.1614	0.0035	0.0065	0.0031	0.0919	0.0082	0.003	0.0027	0.0023	0.1257	0.1035	0.0051	0.0158	0.0041	0.0271	0.0041	0.006	0.1788
11	rs12576623	80936250	1.24	0.0764474044013007	1.73	0.187497716434302	1.13042075320636	0.280133613546453	0.1587	0.0581	0.0027	0.0022	0.0046	0.0035	0.0022	0.0128	0.1614	0.0035	0.0065	0.0031	0.0916	0.0082	0.003	0.0027	0.0023	0.1257	0.1037	0.0051	0.0158	0.0041	0.027	0.0041	0.006	0.1786
11	rs12421978	80937323	1.24	0.0764474044013007	1.73	0.187497716434302	1.14687684421044	0.274560897683556	0.1587	0.0582	0.0027	0.0022	0.0046	0.0035	0.0022	0.0128	0.1613	0.0035	0.0065	0.0032	0.0916	0.0082	0.003	0.0027	0.0023	0.1258	0.1038	0.0051	0.0158	0.0041	0.027	0.0042	0.006	0.1786
11	rs11232561	80955005	1.24	0.0764474044013007	1.73	0.187497716434302	1.18456537469916	0.236770881567235	0.158	0.0584	0.003	0.0021	0.0047	0.0036	0.0022	0.013	0.1612	0.0035	0.0067	0.0032	0.0912	0.0082	0.003	0.0029	0.0023	0.1257	0.1041	0.0051	0.0157	0.0042	0.0268	0.0044	0.0061	0.1782
11	rs114467303	80957243	1.24	0.0764474044013007	1.73	0.187497716434302	1.14424843974503	0.217805015442632	0.1578	0.0584	0.003	0.0021	0.0047	0.0036	0.0022	0.013	0.1611	0.0035	0.0067	0.0031	0.0911	0.0086	0.003	0.0029	0.0022	0.1256	0.1041	0.0051	0.0156	0.0042	0.0268	0.0044	0.0062	0.1781
11	rs76985029	80965959	1.24	0.0764474044013007	1.75	0.156107803097264	1.0294259181982	0.174056350721269	0.1577	0.0587	0.0032	0.002	0.0047	0.0036	0.0022	0.0133	0.1601	0.0035	0.0067	0.0031	0.091	0.0099	0.0031	0.0029	0.0022	0.1254	0.1042	0.0048	0.0153	0.0042	0.0267	0.0045	0.0065	0.1776
11	rs35589026	80966038	1.24	0.0764474044013007	1.75	0.156107803097264	1.00694701944887	0.172663003498232	0.1577	0.0587	0.0032	0.002	0.0047	0.0036	0.0022	0.0133	0.1601	0.0035	0.0067	0.0031	0.091	0.01	0.0031	0.0029	0.0022	0.1254	0.1042	0.0048	0.0153	0.0042	0.0267	0.0045	0.0065	0.1776
11	rs75895290	80971498	1.24	0.0764474044013007	1.75	0.156107803097264	1.00153064564312	0.163897230217901	0.1578	0.0589	0.0032	0.002	0.0047	0.0036	0.0023	0.0133	0.16	0.0035	0.0067	0.0031	0.0909	0.01	0.0031	0.0029	0.0022	0.1253	0.1042	0.0047	0.0153	0.0042	0.0267	0.0045	0.0065	0.1775
11	rs11232569	80971794	1.24	0.0764474044013007	1.75	0.156107803097264	0.963613563702095	0.162727629385313	0.1577	0.0589	0.0032	0.002	0.0047	0.0036	0.0024	0.0133	0.16	0.0035	0.0067	0.0031	0.0909	0.01	0.0032	0.0029	0.0022	0.1254	0.1041	0.0047	0.0153	0.0042	0.0267	0.0045	0.0065	0.1774
11	rs55935803	80979377	1.24	0.0764474044013007	1.76	0.141944438278083	0.930213804253265	0.146012857315485	0.1578	0.059	0.0033	0.002	0.0048	0.0036	0.0024	0.0134	0.1599	0.0035	0.0068	0.0031	0.0909	0.0101	0.0032	0.003	0.0022	0.1254	0.1041	0.0047	0.0152	0.0042	0.0266	0.0046	0.0065	0.1772
11	rs1458095	80985548	1.23	0.0887081089854507	1.76	0.141944438278083	0.872424587985797	0.142098864716705	0.158	0.0595	0.0034	0.0019	0.0052	0.0037	0.0025	0.0137	0.1592	0.0038	0.0068	0.003	0.0906	0.0107	0.0034	0.0031	0.0022	0.125	0.1037	0.0045	0.0148	0.0043	0.0264	0.0049	0.0065	0.1764
11	rs10501500	80986806	1.23	0.0887081089854507	1.76	0.141944438278083	0.883808822381683	0.126214354614854	0.158	0.0593	0.0034	0.0019	0.0052	0.0037	0.0025	0.0138	0.1592	0.0037	0.0068	0.003	0.0908	0.0107	0.0034	0.0031	0.0022	0.1249	0.1035	0.0045	0.0148	0.0044	0.0263	0.005	0.0065	0.1769
11	rs78786035	80990735	1.23	0.0887081089854507	1.76	0.141944438278083	0.872019161578703	0.107429017812286	0.1579	0.0593	0.0034	0.0018	0.0052	0.0036	0.0025	0.0139	0.1591	0.0037	0.0068	0.003	0.0911	0.0107	0.0033	0.0031	0.0022	0.1251	0.1033	0.0045	0.0148	0.0044	0.0263	0.005	0.0064	0.1766
11	rs78563215	80994473	1.23	0.0887081089854507	1.75	0.156107803097264	0.888216508850323	0.116419935678412	0.1579	0.0594	0.0034	0.0018	0.0053	0.0036	0.0025	0.0141	0.159	0.0037	0.0068	0.003	0.0915	0.0106	0.0033	0.0032	0.0022	0.1253	0.103	0.0045	0.0148	0.0043	0.0262	0.0051	0.0063	0.1764
11	rs74826077	80995368	1.23	0.0887081089854507	1.76	0.141944438278083	0.875264803005775	0.110704851781014	0.1578	0.0594	0.0034	0.0018	0.0053	0.0036	0.0025	0.0141	0.159	0.0037	0.0068	0.003	0.0915	0.0106	0.0033	0.0032	0.0022	0.1254	0.103	0.0045	0.0148	0.0043	0.0262	0.0051	0.0063	0.1763
11	rs75471533	80997019	1.23	0.0887081089854507	1.76	0.141944438278083	0.872586780859552	0.113250292166019	0.1578	0.0594	0.0034	0.0018	0.0053	0.0036	0.0025	0.0141	0.159	0.0037	0.0069	0.003	0.0916	0.0107	0.0033	0.0032	0.0022	0.1254	0.1029	0.0045	0.0148	0.0043	0.0261	0.0051	0.0064	0.1762
11	rs1350421	81003507	1.23	0.0887081089854507	1.76	0.141944438278083	0.820076803641151	0.122331128548904	0.1578	0.0594	0.0034	0.0018	0.0054	0.0035	0.0025	0.0142	0.159	0.0038	0.0069	0.0031	0.0921	0.0109	0.0033	0.0032	0.0022	0.1257	0.1025	0.0045	0.0147	0.0042	0.026	0.0051	0.0064	0.1757
11	rs2032408	81006339	1.23	0.0887081089854507	1.74	0.171280181914382	0.76874193904617	0.148549249188577	0.1577	0.0596	0.0034	0.0017	0.0054	0.0034	0.0025	0.0142	0.1591	0.0039	0.0069	0.0031	0.0921	0.011	0.0033	0.0033	0.0022	0.1259	0.1019	0.0045	0.0147	0.0042	0.0258	0.0051	0.0067	0.1753
11	rs2446115	81010755	1.23	0.0887081089854507	1.73	0.187497716434302	0.780454778070661	0.192826857139163	0.1573	0.0597	0.0035	0.0017	0.0056	0.0035	0.0024	0.0142	0.1592	0.004	0.0071	0.0032	0.0922	0.0112	0.0034	0.0033	0.0022	0.1258	0.1014	0.0045	0.0147	0.0042	0.0257	0.0052	0.0074	0.1748
11	rs77356714	81017127	1.23	0.0887081089854507	1.73	0.187497716434302	0.837691316385917	0.185341543807636	0.1568	0.0599	0.0035	0.0016	0.0056	0.0035	0.0024	0.0145	0.1592	0.004	0.0072	0.0032	0.0922	0.0113	0.0035	0.0033	0.0022	0.1254	0.101	0.0043	0.0147	0.0043	0.0259	0.0053	0.0074	0.1747
11	rs76923857	81018652	1.23	0.0887081089854507	1.73	0.187497716434302	0.850164663494263	0.18330847945307	0.1567	0.0599	0.0035	0.0016	0.0056	0.0035	0.0024	0.0145	0.1592	0.004	0.0072	0.0032	0.0922	0.0113	0.0036	0.0033	0.0022	0.1254	0.101	0.0043	0.0147	0.0043	0.0259	0.0053	0.0074	0.1747
11	rs7107955	81023270	1.23	0.0887081089854507	1.73	0.187497716434302	0.979388994725989	0.232585218397759	0.1562	0.0601	0.0035	0.0014	0.0057	0.0036	0.0024	0.0148	0.1593	0.0041	0.0073	0.0033	0.0922	0.0114	0.0038	0.0034	0.0023	0.1249	0.1006	0.0042	0.0148	0.0044	0.0262	0.0055	0.0075	0.1744
11	rs7926904	81029753	1.22	0.102418512327744	1.73	0.187497716434302	1.04449437107349	0.246667283478896	0.1555	0.0603	0.0036	0.0013	0.0057	0.0034	0.0024	0.0148	0.1598	0.0041	0.0073	0.0034	0.093	0.0116	0.0039	0.0036	0.0023	0.1251	0.1	0.0041	0.0147	0.0044	0.0264	0.0058	0.0075	0.1732
11	rs11603482	81042580	1.22	0.102418512327744	1.73	0.187497716434302	1.02786319659393	0.233904407046799	0.1548	0.0603	0.0037	0.0013	0.0057	0.0034	0.0024	0.015	0.1599	0.0043	0.0073	0.0034	0.0936	0.0118	0.004	0.0037	0.0024	0.1252	0.0997	0.004	0.0146	0.0046	0.0261	0.006	0.0075	0.1728
11	rs7131092	81046318	1.22	0.102418512327744	1.73	0.187497716434302	1.03298904113632	0.235115774492863	0.1545	0.0603	0.0037	0.0013	0.0058	0.0033	0.0024	0.015	0.1598	0.0043	0.0073	0.0035	0.0935	0.0118	0.004	0.0037	0.0024	0.1253	0.0998	0.004	0.0146	0.0045	0.0261	0.006	0.0076	0.1728
11	rs80242413	81049858	1.22	0.102418512327744	1.73	0.187497716434302	1.01444633565156	0.213839181615378	0.1545	0.0602	0.0037	0.0013	0.0058	0.0033	0.0024	0.015	0.1598	0.0043	0.0073	0.0035	0.0935	0.0118	0.004	0.0037	0.0024	0.1253	0.0999	0.004	0.0146	0.0045	0.0261	0.006	0.0076	0.1728
11	rs11232617	81051241	1.22	0.102418512327744	1.73	0.187497716434302	1.01427368322668	0.225264306881547	0.1543	0.0602	0.0037	0.0013	0.0058	0.0033	0.0024	0.015	0.1598	0.0044	0.0073	0.0035	0.0936	0.0118	0.004	0.0037	0.0024	0.1253	0.1001	0.004	0.0146	0.0045	0.0261	0.0061	0.0076	0.1726
11	rs76136677	81052824	1.22	0.102418512327744	1.73	0.187497716434302	0.990220775317644	0.220930067034867	0.1542	0.0602	0.0037	0.0013	0.0058	0.0033	0.0024	0.015	0.1598	0.0044	0.0073	0.0036	0.0936	0.0118	0.004	0.0037	0.0024	0.1253	0.1001	0.004	0.0146	0.0045	0.0261	0.0061	0.0076	0.1726
11	rs11605404	81070823	1.22	0.102418512327744	1.73	0.187497716434302	0.932047252559929	0.25284716171274	0.154	0.0602	0.0036	0.0013	0.0059	0.0032	0.0023	0.015	0.1596	0.0045	0.0073	0.0037	0.0938	0.0119	0.0041	0.0035	0.0024	0.1251	0.0998	0.004	0.0146	0.0045	0.0261	0.0062	0.0076	0.1729
11	rs17372055	81073164	1.22	0.102418512327744	1.73	0.187497716434302	0.933131359439987	0.253750074403435	0.154	0.0602	0.0036	0.0013	0.0059	0.0032	0.0023	0.015	0.1596	0.0045	0.0073	0.0037	0.0938	0.0119	0.0041	0.0034	0.0024	0.1251	0.0998	0.004	0.0146	0.0045	0.0261	0.0062	0.0076	0.1729
11	rs17372097	81073353	1.22	0.102418512327744	1.73	0.187497716434302	0.932214004126802	0.25284716171274	0.154	0.0602	0.0036	0.0013	0.0059	0.0032	0.0023	0.015	0.1596	0.0045	0.0073	0.0037	0.0938	0.0119	0.0041	0.0034	0.0024	0.1251	0.0998	0.004	0.0146	0.0045	0.0261	0.0062	0.0076	0.1729
11	rs72939553	81076675	1.22	0.102418512327744	1.73	0.187497716434302	0.92447319382289	0.246667283478896	0.1539	0.0602	0.0036	0.0013	0.0059	0.0032	0.0023	0.015	0.1596	0.0045	0.0073	0.0037	0.0938	0.0119	0.0041	0.0034	0.0024	0.1251	0.0998	0.004	0.0146	0.0046	0.0261	0.0062	0.0076	0.1729
11	rs1945876	81082368	1.22	0.102418512327744	1.73	0.187497716434302	0.925054899952667	0.251156942551563	0.1539	0.0603	0.0036	0.0013	0.0059	0.0031	0.0022	0.0149	0.1597	0.0045	0.0073	0.0038	0.094	0.0119	0.0041	0.0034	0.0024	0.125	0.0998	0.0039	0.0147	0.0046	0.0261	0.0062	0.0076	0.173
11	rs76873497	81101809	1.22	0.102418512327744	1.73	0.187497716434302	0.853214930440338	0.249357999179389	0.1536	0.0603	0.0036	0.0013	0.0059	0.0031	0.0022	0.0149	0.1597	0.0045	0.0072	0.0038	0.0942	0.012	0.0041	0.0033	0.0025	0.125	0.0996	0.0039	0.0147	0.0046	0.0261	0.0062	0.0076	0.1729
11	rs78517573	81109539	1.22	0.102418512327744	1.73	0.187497716434302	0.827753512684331	0.253411363149183	0.1534	0.0604	0.0036	0.0014	0.0059	0.0031	0.0023	0.015	0.1597	0.0045	0.0071	0.0038	0.0943	0.0121	0.0042	0.0033	0.0025	0.125	0.0995	0.0039	0.0147	0.0046	0.0262	0.0062	0.0075	0.1729
11	rs11232655	81110423	1.22	0.102418512327744	1.73	0.187497716434302	0.826405894025199	0.252734369064526	0.1534	0.0604	0.0036	0.0014	0.0059	0.0031	0.0023	0.015	0.1597	0.0045	0.0071	0.0038	0.0943	0.0121	0.0042	0.0033	0.0025	0.125	0.0995	0.0039	0.0147	0.0046	0.0262	0.0062	0.0075	0.1729
11	rs79797997	81117959	1.22	0.102418512327744	1.74	0.171280181914382	0.813138949291831	0.245213689870004	0.1532	0.0604	0.0035	0.0014	0.0059	0.0031	0.0023	0.015	0.1597	0.0045	0.0071	0.0038	0.0944	0.0121	0.0042	0.0033	0.0026	0.125	0.0994	0.0039	0.0147	0.0045	0.0262	0.0063	0.0075	0.1729
11	rs1350423	81123060	1.22	0.102418512327744	1.74	0.171280181914382	0.795125963061783	0.250931850883349	0.153	0.0605	0.0035	0.0014	0.0059	0.0032	0.0023	0.015	0.1597	0.0046	0.0071	0.0039	0.0945	0.0121	0.0042	0.0032	0.0026	0.125	0.0993	0.0039	0.0147	0.0045	0.0262	0.0063	0.0074	0.1728
11	rs12276422	81131197	1.22	0.102418512327744	1.74	0.171280181914382	0.791622085175067	0.254767063541176	0.1524	0.0606	0.0035	0.0014	0.006	0.0032	0.0022	0.0151	0.1598	0.0046	0.0071	0.0039	0.0947	0.0122	0.0043	0.0032	0.0027	0.1251	0.0993	0.004	0.0147	0.0045	0.0263	0.0063	0.0075	0.1726
11	rs6591968	81131602	1.22	0.102418512327744	1.73	0.187497716434302	0.798246139745906	0.264892375237076	0.1522	0.0607	0.0035	0.0014	0.006	0.0032	0.0022	0.0151	0.1598	0.0046	0.0071	0.0039	0.0948	0.0122	0.0043	0.0031	0.0027	0.1252	0.0992	0.004	0.0147	0.0045	0.0263	0.0063	0.0075	0.1725
11	rs11232664	81132183	1.22	0.102418512327744	1.72	0.204795704918344	0.775744969770378	0.253185634953753	0.1521	0.0608	0.0035	0.0013	0.006	0.0031	0.0022	0.0151	0.1597	0.0046	0.0071	0.0039	0.0949	0.0122	0.0043	0.0031	0.0027	0.1253	0.0991	0.0039	0.0148	0.0045	0.0263	0.0063	0.0075	0.1726
11	rs7928439	81135730	1.23	0.0887081089854507	1.72	0.204795704918344	0.685433064933066	0.310782146355077	0.1516	0.0614	0.0036	0.0013	0.0061	0.003	0.002	0.0155	0.16	0.0046	0.007	0.004	0.0947	0.0123	0.0043	0.0029	0.0025	0.1251	0.0985	0.0039	0.0148	0.0046	0.0262	0.0063	0.0076	0.173
11	rs76546855	81137302	1.23	0.0887081089854507	1.72	0.204795704918344	0.671986667310967	0.326153703112434	0.1514	0.0615	0.0036	0.0013	0.0061	0.0029	0.002	0.0156	0.1601	0.0046	0.007	0.0041	0.0947	0.0124	0.0044	0.0028	0.0024	0.1251	0.0984	0.0039	0.0148	0.0046	0.0262	0.0064	0.0076	0.1731
11	rs11232671	81144842	1.23	0.0887081089854507	1.72	0.204795704918344	0.65894718130639	0.359666086638518	0.1512	0.0617	0.0036	0.0012	0.0061	0.0028	0.002	0.0157	0.1603	0.0046	0.007	0.0041	0.0946	0.0124	0.0044	0.0028	0.0024	0.125	0.0982	0.0039	0.0148	0.0046	0.0262	0.0064	0.0076	0.1732
11	rs76383646	81149130	1.23	0.0887081089854507	1.71	0.223208546872115	0.653935258888662	0.355035268164582	0.1512	0.0618	0.0036	0.0012	0.0061	0.0028	0.002	0.0157	0.1603	0.0046	0.007	0.0041	0.0946	0.0124	0.0044	0.0027	0.0023	0.125	0.0981	0.0039	0.0148	0.0046	0.0262	0.0064	0.0076	0.1732
11	rs117528265	81150232	1.23	0.0887081089854507	1.71	0.223208546872115	0.632793360160583	0.358913981861686	0.1512	0.0618	0.0037	0.0012	0.0061	0.0028	0.002	0.0158	0.1603	0.0047	0.007	0.0041	0.0946	0.0124	0.0044	0.0027	0.0023	0.125	0.0981	0.0039	0.0148	0.0046	0.0261	0.0063	0.0076	0.1733
11	rs111724160	81150823	1.23	0.0887081089854507	1.71	0.223208546872115	0.622131671788662	0.359916887784937	0.1512	0.0618	0.0037	0.0012	0.0061	0.0028	0.002	0.0158	0.1603	0.0047	0.007	0.0041	0.0946	0.0124	0.0044	0.0027	0.0023	0.125	0.0981	0.0039	0.0148	0.0046	0.0261	0.0063	0.0076	0.1733
11	rs10751055	81151901	1.23	0.0887081089854507	1.71	0.223208546872115	0.61266266174143	0.3655730132301	0.1512	0.0618	0.0036	0.0013	0.0061	0.0028	0.002	0.0158	0.1603	0.0047	0.007	0.0042	0.0948	0.0124	0.0044	0.0027	0.0023	0.1249	0.0981	0.0039	0.0148	0.0046	0.0261	0.0063	0.0076	0.1733
11	rs80151746	81152012	1.23	0.0887081089854507	1.71	0.223208546872115	0.610236581002908	0.36318181909393	0.1512	0.0618	0.0036	0.0013	0.0061	0.0028	0.002	0.0158	0.1603	0.0047	0.007	0.0042	0.0948	0.0124	0.0044	0.0027	0.0023	0.1249	0.0981	0.0039	0.0148	0.0046	0.0261	0.0063	0.0076	0.1733
11	rs112434064	81159235	1.23	0.0887081089854507	1.71	0.223208546872115	0.588942442317446	0.370748045815645	0.1507	0.0619	0.0037	0.0012	0.0061	0.0027	0.0019	0.0158	0.1605	0.0047	0.0069	0.0042	0.0949	0.0124	0.0045	0.0026	0.0023	0.1252	0.0978	0.0038	0.0149	0.0046	0.0261	0.0063	0.0076	0.1735
11	rs112877111	81164027	1.23	0.0887081089854507	1.69	0.263511633917478	0.6182942667199	0.408702839108237	0.1497	0.0623	0.0037	0.0012	0.0061	0.0026	0.0018	0.0157	0.161	0.0046	0.0067	0.0042	0.0951	0.0124	0.0047	0.0024	0.0022	0.1258	0.097	0.0038	0.015	0.0045	0.0261	0.0066	0.0076	0.1738
11	rs191815311	81173890	1.23	0.0887081089854507	1.69	0.263511633917478	0.629487809121307	0.413778954366289	0.1495	0.0624	0.0038	0.0012	0.006	0.0025	0.0018	0.0156	0.1611	0.0046	0.0067	0.0043	0.0952	0.0124	0.0048	0.0023	0.0022	0.126	0.0969	0.0038	0.015	0.0045	0.0261	0.0066	0.0075	0.1739
11	rs78617519	81180229	1.23	0.0887081089854507	1.67	0.308662716071979	0.632089389388768	0.415605303304628	0.1494	0.0625	0.0038	0.0012	0.006	0.0025	0.0018	0.0156	0.1611	0.0046	0.0067	0.0043	0.0952	0.0124	0.0048	0.0023	0.0022	0.126	0.0968	0.0038	0.015	0.0045	0.0261	0.0066	0.0075	0.1739
11	rs17442107	81182759	1.23	0.0887081089854507	1.67	0.308662716071979	0.636459770225708	0.418479686400131	0.1493	0.0625	0.0038	0.0012	0.006	0.0025	0.0018	0.0156	0.1612	0.0046	0.0067	0.0043	0.0952	0.0124	0.0048	0.0023	0.0022	0.1261	0.0968	0.0038	0.015	0.0045	0.0262	0.0067	0.0075	0.174
11	rs72945316	81192003	1.23	0.0887081089854507	1.67	0.308662716071979	0.651578507376134	0.426608961834101	0.1491	0.0626	0.0038	0.0012	0.006	0.0025	0.0018	0.0155	0.1613	0.0046	0.0066	0.0043	0.0953	0.0124	0.0048	0.0022	0.0022	0.1263	0.0966	0.0037	0.015	0.0044	0.0262	0.0067	0.0075	0.1741
11	Affx-6085715	81192396	1.23	0.0887081089854507	1.67	0.308662716071979	0.627452160438155	0.425951812468654	0.1491	0.0627	0.0038	0.0012	0.006	0.0024	0.0018	0.0155	0.1614	0.0046	0.0066	0.0043	0.0951	0.0124	0.0048	0.0022	0.0022	0.1263	0.0966	0.0038	0.015	0.0044	0.0262	0.0067	0.0075	0.1741
11	rs12420118	81193276	1.23	0.0887081089854507	1.67	0.308662716071979	0.566794390926768	0.433723478454856	0.1491	0.0628	0.0037	0.0013	0.006	0.0023	0.0019	0.0154	0.1618	0.0044	0.0065	0.0042	0.0947	0.0124	0.0048	0.0021	0.0022	0.1263	0.0967	0.0042	0.0151	0.0044	0.0263	0.0065	0.0073	0.1743
11	rs4288773	81194617	1.23	0.0887081089854507	1.67	0.308662716071979	0.566259143982976	0.430557571848859	0.1492	0.063	0.0037	0.0014	0.0059	0.0023	0.0019	0.0154	0.1618	0.0043	0.0065	0.0042	0.0942	0.0124	0.0048	0.0021	0.0022	0.1263	0.0971	0.0043	0.0151	0.0043	0.0263	0.0065	0.0073	0.1744
11	rs12291479	81199721	1.23	0.0887081089854507	1.67	0.308662716071979	0.587240429455466	0.492281857575945	0.1488	0.0629	0.0037	0.0014	0.0059	0.0023	0.0019	0.0154	0.1618	0.0043	0.0065	0.0043	0.0941	0.0123	0.0048	0.0021	0.0021	0.1263	0.097	0.0042	0.0151	0.0043	0.0264	0.0065	0.0073	0.1746
11	rs117627752	81200193	1.23	0.0887081089854507	1.67	0.308662716071979	0.588261362928517	0.492281857575945	0.1488	0.0629	0.0037	0.0014	0.0059	0.0023	0.0019	0.0154	0.1618	0.0043	0.0065	0.0043	0.0941	0.0123	0.0048	0.0021	0.0021	0.1264	0.097	0.0042	0.0151	0.0043	0.0265	0.0065	0.0073	0.1746
11	rs72945389	81200423	1.23	0.0887081089854507	1.67	0.308662716071979	0.589760220051438	0.49146305020198	0.1488	0.0629	0.0037	0.0014	0.0059	0.0023	0.0019	0.0154	0.1618	0.0043	0.0065	0.0043	0.0941	0.0123	0.0048	0.0021	0.0021	0.1264	0.097	0.0042	0.0151	0.0043	0.0265	0.0065	0.0073	0.1746
11	rs12276338	81205010	1.23	0.0887081089854507	1.67	0.308662716071979	0.57606457844787	0.49460370636102	0.1485	0.0629	0.0038	0.0014	0.0059	0.0023	0.0018	0.0154	0.1618	0.0043	0.0066	0.0044	0.0942	0.0123	0.0048	0.0021	0.0021	0.1265	0.0969	0.0041	0.015	0.0043	0.0266	0.0065	0.0073	0.1748
11	rs17142409	81205211	1.23	0.0887081089854507	1.67	0.308662716071979	0.57518830587306	0.495013734520578	0.1484	0.0629	0.0038	0.0014	0.0059	0.0023	0.0018	0.0154	0.1618	0.0043	0.0066	0.0044	0.0942	0.0123	0.0048	0.0021	0.0021	0.1265	0.0969	0.0041	0.015	0.0043	0.0266	0.0065	0.0073	0.1748
11	rs79913729	81214432	1.23	0.0887081089854507	1.67	0.308662716071979	0.496827051042765	1.11687632541753	0.1409	0.0643	0.0045	0.002	0.0063	0.0019	0.001	0.0177	0.158	0.0036	0.0059	0.0054	0.0972	0.0107	0.0055	0.0013	0.0019	0.1294	0.0934	0.0041	0.0134	0.0041	0.0276	0.0059	0.0063	0.1841
11	rs17142425	81215913	1.23	0.0887081089854507	1.67	0.308662716071979	0.484951884203409	1.08266386351007	0.1409	0.0643	0.0045	0.002	0.0063	0.0019	0.001	0.0177	0.158	0.0036	0.0059	0.0054	0.0973	0.0107	0.0055	0.0012	0.0019	0.1294	0.0933	0.0041	0.0134	0.004	0.0277	0.0059	0.0063	0.1842
11	rs75376445	81219928	1.23	0.0887081089854507	1.67	0.308662716071979	0.541370512283401	1.12390578422289	0.1408	0.0643	0.0045	0.002	0.0064	0.0019	9e-04	0.0178	0.1578	0.0036	0.0059	0.0055	0.0972	0.0107	0.0055	0.0012	0.0019	0.1296	0.0933	0.0041	0.0134	0.004	0.0277	0.0059	0.0063	0.1842
11	rs1945655	81223717	1.22	0.102418512327744	1.67	0.308662716071979	0.547345799486752	1.10349381387606	0.1407	0.0643	0.0047	0.0021	0.0064	0.0019	9e-04	0.018	0.1575	0.0036	0.0059	0.0056	0.0971	0.0107	0.0056	0.0012	0.0019	0.1298	0.0932	0.0042	0.0134	0.004	0.0278	0.0058	0.0062	0.1842
11	rs10897833	81226558	1.22	0.102418512327744	1.67	0.308662716071979	0.591533876422785	1.1649323642395	0.1404	0.0644	0.0047	0.0021	0.0064	0.0018	9e-04	0.0179	0.1575	0.0036	0.006	0.0056	0.097	0.0106	0.0057	0.0012	0.0019	0.1298	0.0934	0.0043	0.0134	0.004	0.028	0.0059	0.0062	0.184
11	rs11232709	81228516	1.22	0.102418512327744	1.67	0.308662716071979	0.527635142911608	1.16624958619706	0.1403	0.0648	0.0047	0.0021	0.0064	0.0018	0.001	0.0179	0.1575	0.0037	0.0055	0.0056	0.0972	0.0107	0.0057	0.0012	0.0019	0.1298	0.0932	0.0044	0.0134	0.004	0.028	0.0059	0.0062	0.184
11	rs61890001	81229507	1.22	0.102418512327744	1.67	0.308662716071979	0.544255797414858	1.18389299462607	0.1403	0.0648	0.0047	0.0021	0.0064	0.0018	0.001	0.018	0.1574	0.0037	0.0055	0.0056	0.0972	0.0107	0.0058	0.0011	0.0019	0.1297	0.0932	0.0044	0.0134	0.004	0.028	0.0059	0.0062	0.184
11	rs66924223	81229685	1.22	0.102418512327744	1.67	0.308662716071979	0.546029896609354	1.18273730682114	0.1403	0.0648	0.0047	0.0021	0.0064	0.0017	0.001	0.018	0.1574	0.0037	0.0055	0.0056	0.0972	0.0107	0.0058	0.0011	0.0019	0.1297	0.0932	0.0044	0.0134	0.004	0.028	0.0059	0.0062	0.184
11	rs11232710	81231346	1.22	0.102418512327744	1.67	0.308662716071979	0.558524682848666	1.19744598115642	0.1402	0.0648	0.0047	0.0021	0.0065	0.0017	0.001	0.018	0.1575	0.0037	0.0055	0.0056	0.0972	0.0106	0.0059	0.0011	0.0019	0.1297	0.0932	0.0044	0.0134	0.004	0.028	0.0059	0.0062	0.1841
11	rs12277636	81241225	1.22	0.102418512327744	1.67	0.308662716071979	0.63215977036939	1.12685074050337	0.14	0.0649	0.0046	0.0021	0.0065	0.0018	0.0011	0.018	0.1572	0.0036	0.0056	0.0056	0.0973	0.0107	0.0061	0.0011	0.0019	0.1296	0.0931	0.0042	0.0133	0.0038	0.0282	0.0059	0.0062	0.1846
11	rs76117623	81253375	1.22	0.102418512327744	1.67	0.308662716071979	0.392610862121843	0.80790546290699	0.1392	0.0648	0.004	0.002	0.0067	0.0023	0.0017	0.0182	0.1566	0.0036	0.0056	0.0053	0.0965	0.0109	0.0062	0.0014	0.0021	0.1287	0.0932	0.0042	0.0129	0.0041	0.0282	0.0061	0.0065	0.1858
11	rs10897837	81258089	1.22	0.102418512327744	1.67	0.308662716071979	0.395864272898959	0.804228884947296	0.1392	0.0648	0.004	0.002	0.0067	0.0023	0.0017	0.0182	0.1566	0.0036	0.0056	0.0053	0.0965	0.0109	0.0062	0.0014	0.0021	0.1287	0.0932	0.0042	0.0129	0.0041	0.0282	0.0061	0.0065	0.1859
11	rs17453221	81261564	1.22	0.102418512327744	1.67	0.308662716071979	0.407870992159265	0.789100814917552	0.1392	0.0648	0.004	0.002	0.0067	0.0024	0.0017	0.0183	0.1565	0.0035	0.0056	0.0053	0.0962	0.0109	0.0063	0.0015	0.0022	0.129	0.0929	0.0041	0.0129	0.0041	0.0281	0.0061	0.0065	0.1857
11	rs2156832	81263034	1.22	0.102418512327744	1.66	0.333131717406117	0.40849889566069	0.789253317016816	0.1392	0.0648	0.004	0.002	0.0067	0.0024	0.0017	0.0183	0.1565	0.0035	0.0056	0.0053	0.0962	0.0109	0.0063	0.0015	0.0022	0.129	0.0929	0.0041	0.0129	0.0041	0.0281	0.0061	0.0065	0.1857
11	rs12794482	81275928	1.22	0.102418512327744	1.66	0.333131717406117	0.418090942058749	0.791694206264123	0.1392	0.0648	0.004	0.0021	0.0068	0.0024	0.0018	0.0183	0.1563	0.0035	0.0056	0.0053	0.0962	0.0109	0.0063	0.0015	0.0022	0.1293	0.0928	0.0041	0.0129	0.0041	0.0282	0.0061	0.0065	0.1857
11	rs12286881	81276347	1.22	0.102418512327744	1.66	0.333131717406117	0.419710066171246	0.791389007109775	0.1392	0.0648	0.004	0.0021	0.0068	0.0024	0.0018	0.0183	0.1563	0.0035	0.0056	0.0053	0.0961	0.0109	0.0063	0.0015	0.0022	0.1293	0.0928	0.0041	0.0129	0.0041	0.0282	0.0061	0.0065	0.1857
11	rs7940139	81277302	1.22	0.102418512327744	1.64	0.38599849551783	0.439559638297463	0.841152253970152	0.1391	0.0648	0.004	0.0021	0.0068	0.0024	0.0018	0.0183	0.1563	0.0035	0.0056	0.0053	0.096	0.0109	0.0063	0.0015	0.0022	0.1293	0.0926	0.0041	0.0131	0.0041	0.0282	0.0061	0.0066	0.1857
11	rs117323273	81280150	1.22	0.102418512327744	1.64	0.38599849551783	0.424877256671026	0.797192076200225	0.139	0.0646	0.004	0.0021	0.0068	0.0026	0.0021	0.0186	0.1567	0.0035	0.0056	0.0054	0.0951	0.0111	0.0064	0.0017	0.0023	0.129	0.0916	0.0043	0.0129	0.0041	0.0284	0.0062	0.0066	0.1861
11	rs17142621	81291185	1.21	0.117675403133419	1.64	0.38599849551783	0.431248402271005	0.761300224088198	0.1389	0.0644	0.0041	0.0022	0.0069	0.0028	0.0024	0.0188	0.1571	0.0035	0.0056	0.0054	0.0943	0.0111	0.0065	0.0019	0.0023	0.1287	0.0907	0.0044	0.0128	0.0041	0.0285	0.0063	0.0067	0.1864
11	rs77723909	81291980	1.21	0.117675403133419	1.64	0.38599849551783	0.430193044494734	0.764782439519586	0.1389	0.0644	0.0041	0.0022	0.0069	0.0028	0.0024	0.0188	0.1571	0.0035	0.0056	0.0054	0.0943	0.0111	0.0065	0.0019	0.0023	0.1287	0.0907	0.0044	0.0128	0.0041	0.0285	0.0063	0.0067	0.1865
11	rs7121808	81292669	1.21	0.117675403133419	1.64	0.38599849551783	0.429548734527965	0.765236895203094	0.1389	0.0644	0.0041	0.0022	0.0069	0.0028	0.0024	0.0188	0.1572	0.0035	0.0056	0.0054	0.0943	0.0111	0.0065	0.0019	0.0023	0.1287	0.0907	0.0044	0.0128	0.0041	0.0285	0.0063	0.0067	0.1865
11	rs117364223	81303903	1.21	0.117675403133419	1.61	0.475515229965307	0.427735528371734	0.775857377184999	0.1389	0.0644	0.0041	0.0021	0.0069	0.0028	0.0024	0.0189	0.1573	0.0035	0.0056	0.0054	0.0941	0.0112	0.0065	0.0019	0.0024	0.1286	0.0905	0.0044	0.0128	0.0041	0.0286	0.0063	0.0067	0.1866
11	rs74568444	81321935	1.21	0.117675403133419	1.61	0.475515229965307	0.426042748797817	0.788490869520832	0.1389	0.0643	0.0041	0.0021	0.0069	0.0028	0.0025	0.0189	0.1574	0.0035	0.0056	0.0054	0.0939	0.0112	0.0065	0.0019	0.0024	0.1286	0.0904	0.0045	0.0128	0.0041	0.0286	0.0064	0.0068	0.1867
11	rs79796034	81337817	1.21	0.117675403133419	1.61	0.475515229965307	0.449804129009799	0.845018277130196	0.1388	0.0641	0.0041	0.0021	0.0068	0.0028	0.0026	0.019	0.1575	0.0035	0.0056	0.0054	0.0935	0.0112	0.0065	0.0019	0.0024	0.1285	0.0899	0.0045	0.0127	0.0042	0.0289	0.0064	0.0067	0.1868
11	rs34229630	81340361	1.21	0.117675403133419	1.61	0.475515229965307	0.456899396591959	0.848578265638694	0.1388	0.0641	0.0041	0.0021	0.0068	0.0028	0.0026	0.019	0.1575	0.0035	0.0056	0.0054	0.0935	0.0112	0.0065	0.0019	0.0024	0.1285	0.0899	0.0045	0.0127	0.0042	0.0289	0.0064	0.0067	0.1869
11	rs34097730	81343825	1.21	0.117675403133419	1.61	0.475515229965307	0.472785990758513	0.85989781933579	0.1391	0.0641	0.0041	0.0021	0.0068	0.0028	0.0026	0.019	0.1575	0.0035	0.0056	0.0054	0.0935	0.0112	0.0065	0.0019	0.0024	0.1284	0.0899	0.0046	0.0127	0.0042	0.029	0.0064	0.0067	0.1868
11	rs72940294	81355791	1.21	0.117675403133419	1.61	0.475515229965307	0.40139214599677	0.835900392712473	0.1389	0.0638	0.0042	0.002	0.0068	0.0029	0.0027	0.0192	0.1577	0.0035	0.0057	0.0055	0.0926	0.0113	0.0064	0.0019	0.0025	0.1285	0.09	0.0046	0.0126	0.0043	0.0289	0.0065	0.0067	0.1873
11	rs1945668	81360306	1.21	0.117675403133419	1.61	0.475515229965307	0.425284998509469	0.856793491525608	0.1388	0.0636	0.0043	0.0019	0.0067	0.003	0.0028	0.0193	0.1579	0.0035	0.0057	0.0054	0.0921	0.0114	0.0063	0.0019	0.0025	0.1286	0.09	0.0046	0.0125	0.0044	0.0288	0.0066	0.0067	0.1876
11	rs76323555	81366365	1.21	0.117675403133419	1.61	0.475515229965307	0.413367175953333	0.846410946284498	0.1388	0.0636	0.0043	0.0019	0.0067	0.003	0.0028	0.0193	0.1578	0.0035	0.0057	0.0054	0.092	0.0114	0.0063	0.0019	0.0025	0.1286	0.09	0.0046	0.0125	0.0044	0.0288	0.0066	0.0067	0.1876
11	rs75713307	81401051	1.21	0.117675403133419	1.65	0.358901199458623	0.462286885874003	0.88762719579107	0.1388	0.0632	0.0044	0.002	0.0068	0.0031	0.0029	0.0196	0.1578	0.0036	0.0058	0.0053	0.0912	0.0115	0.0064	0.0019	0.0025	0.129	0.0897	0.0046	0.0124	0.0045	0.0287	0.0069	0.0068	0.1875
11	rs116971492	81405271	1.21	0.117675403133419	1.6	0.508176723760061	0.463805777808182	0.887939779596035	0.1388	0.0632	0.0044	0.002	0.0068	0.0031	0.0029	0.0196	0.1578	0.0036	0.0058	0.0053	0.0912	0.0115	0.0064	0.0019	0.0025	0.129	0.0896	0.0046	0.0124	0.0045	0.0287	0.0069	0.0068	0.1875
11	rs75192178	81415669	1.21	0.117675403133419	1.6	0.508176723760061	0.482531516409769	0.897014407728549	0.1388	0.0631	0.0044	0.002	0.0068	0.0031	0.0029	0.0196	0.1577	0.0036	0.0059	0.0053	0.0911	0.0116	0.0064	0.0019	0.0025	0.129	0.0896	0.0046	0.0124	0.0046	0.0287	0.007	0.0068	0.1875
11	rs7927182	81418372	1.21	0.117675403133419	1.6	0.508176723760061	0.486879944160409	0.905636858927284	0.1388	0.0631	0.0044	0.002	0.0068	0.0031	0.0029	0.0196	0.1577	0.0036	0.0059	0.0053	0.091	0.0116	0.0064	0.0019	0.0025	0.1291	0.0896	0.0046	0.0124	0.0046	0.0287	0.007	0.0068	0.1875
11	rs1459945	81424069	1.21	0.117675403133419	1.6	0.508176723760061	0.485449093982879	0.905009210662966	0.1389	0.063	0.0044	0.002	0.0068	0.0031	0.0029	0.0196	0.1577	0.0036	0.0059	0.0053	0.0909	0.0116	0.0064	0.0019	0.0026	0.1291	0.0895	0.0046	0.0123	0.0046	0.0286	0.007	0.0069	0.1877
11	rs11232807	81427445	1.21	0.117675403133419	1.6	0.508176723760061	0.486568716628986	0.937603790160527	0.1389	0.0632	0.0046	0.002	0.0069	0.003	0.0029	0.0196	0.1575	0.0036	0.006	0.0054	0.0905	0.0116	0.0064	0.0019	0.0026	0.1288	0.0895	0.0046	0.0123	0.0046	0.0286	0.0072	0.007	0.1879
11	rs10897863	81429155	1.21	0.117675403133419	1.6	0.508176723760061	0.462226180804162	0.919467191990025	0.1389	0.0632	0.0046	0.002	0.0069	0.0029	0.0029	0.0196	0.1575	0.0036	0.006	0.0054	0.0905	0.0116	0.0063	0.0019	0.0026	0.1288	0.0895	0.0046	0.0123	0.0046	0.0286	0.0072	0.007	0.188
11	rs75785544	81430510	1.2	0.134574322401564	1.6	0.508176723760061	0.456718334149175	0.91238960214996	0.1389	0.0632	0.0046	0.002	0.0069	0.0029	0.0029	0.0196	0.1575	0.0036	0.006	0.0053	0.0905	0.0116	0.0063	0.0019	0.0026	0.1288	0.0894	0.0046	0.0123	0.0046	0.0286	0.0072	0.007	0.1881
11	rs12807569	81430550	1.2	0.134574322401564	1.6	0.508176723760061	0.456657987810536	0.911918153370015	0.1389	0.0632	0.0046	0.002	0.0069	0.0029	0.0029	0.0196	0.1575	0.0036	0.006	0.0053	0.0905	0.0116	0.0063	0.0019	0.0026	0.1288	0.0894	0.0046	0.0123	0.0046	0.0286	0.0072	0.007	0.1881
11	rs58601709	81457102	1.21	0.117675403133419	1.61	0.475515229965307	0.503891933039861	0.934128728964248	0.1387	0.0633	0.0047	0.002	0.007	0.003	0.0029	0.0196	0.1574	0.0036	0.006	0.0055	0.0906	0.0115	0.0063	0.0017	0.0027	0.1288	0.089	0.0047	0.0122	0.0047	0.0285	0.0073	0.0072	0.1878
11	rs4515989	81470761	1.2	0.134574322401564	1.6	0.508176723760061	0.621363320072063	1.01276009554856	0.1385	0.0634	0.0049	0.002	0.0072	0.0031	0.0029	0.0196	0.1572	0.0035	0.006	0.0059	0.0909	0.0115	0.0064	0.0015	0.0027	0.1289	0.0883	0.0048	0.012	0.0048	0.0284	0.0076	0.0076	0.1873
11	rs12785912	81471619	1.2	0.134574322401564	1.6	0.508176723760061	0.658875460518852	1.0302736443996	0.1385	0.0634	0.0049	0.002	0.0072	0.0031	0.0029	0.0196	0.1572	0.0035	0.006	0.0059	0.0909	0.0115	0.0064	0.0015	0.0027	0.1289	0.0883	0.0048	0.012	0.0048	0.0284	0.0077	0.0076	0.1873
11	rs9783293	81479846	1.2	0.134574322401564	1.6	0.508176723760061	0.661890771713379	0.981414201181894	0.1387	0.0631	0.0049	0.002	0.0072	0.0031	0.0029	0.0196	0.1574	0.0036	0.006	0.006	0.091	0.0115	0.0064	0.0015	0.0027	0.1291	0.0883	0.0048	0.012	0.0047	0.0282	0.0077	0.0077	0.1871
11	rs11232858	81488517	1.2	0.134574322401564	1.6	0.508176723760061	0.577143921208065	0.998342952017418	0.1394	0.0617	0.005	0.0021	0.0072	0.003	0.0028	0.0199	0.1587	0.0037	0.006	0.0061	0.0911	0.0112	0.0063	0.0015	0.0028	0.1289	0.0886	0.0049	0.0119	0.0047	0.0275	0.0078	0.0078	0.1864
11	rs2085736	81489841	1.2	0.134574322401564	1.58	0.577869115575703	0.61113717982678	1.05414428753593	0.1394	0.0617	0.005	0.0021	0.0072	0.003	0.0028	0.0199	0.1586	0.0037	0.006	0.0061	0.0911	0.0112	0.0063	0.0015	0.0028	0.1289	0.0886	0.0049	0.0119	0.0047	0.0279	0.0078	0.0075	0.1864
11	rs11232859	81490999	1.2	0.134574322401564	1.58	0.577869115575703	0.644105444203531	1.10235278183118	0.1394	0.0617	0.005	0.0021	0.0072	0.003	0.0028	0.0199	0.1586	0.0036	0.006	0.0061	0.0911	0.0112	0.0063	0.0015	0.0028	0.1288	0.0886	0.0049	0.0119	0.0047	0.0282	0.0078	0.0074	0.1864
11	rs7118489	81492293	1.2	0.134574322401564	1.57	0.614941920479678	0.642828280405026	1.10887589121691	0.1394	0.0617	0.005	0.0021	0.0072	0.003	0.0028	0.02	0.1586	0.0037	0.0059	0.0061	0.0911	0.0112	0.0063	0.0015	0.0028	0.1287	0.0886	0.0049	0.0119	0.0047	0.0282	0.0078	0.0074	0.1865
11	rs73515940	81527902	1.2	0.134574322401564	1.57	0.614941920479678	0.473399934607274	1.05479087015149	0.1391	0.0618	0.005	0.002	0.0073	0.003	0.0029	0.0197	0.1583	0.0037	0.006	0.0064	0.0907	0.0113	0.0061	0.0017	0.0027	0.1288	0.0886	0.005	0.0117	0.0049	0.0283	0.0076	0.0076	0.1866
11	rs10501526	81528192	1.2	0.134574322401564	1.56	0.653525583231	0.478881081143062	1.07227664566006	0.1391	0.0618	0.005	0.002	0.0073	0.003	0.0029	0.0197	0.1583	0.0037	0.006	0.0064	0.0907	0.0113	0.0061	0.0017	0.0027	0.1288	0.0885	0.005	0.0117	0.0049	0.0285	0.0076	0.0076	0.1865
11	rs17142987	81533659	1.2	0.134574322401564	1.57	0.614941920479678	0.437666521594408	1.0021836306579	0.1395	0.0618	0.005	0.002	0.0073	0.003	0.0029	0.0195	0.1577	0.0038	0.006	0.0065	0.0907	0.0114	0.006	0.0017	0.0028	0.1288	0.0885	0.005	0.0117	0.0049	0.0285	0.0076	0.0076	0.1866
11	rs74868969	81536105	1.2	0.134574322401564	1.57	0.614941920479678	0.412792940236241	0.96009484849772	0.1396	0.0619	0.005	0.002	0.0073	0.003	0.003	0.0194	0.1575	0.0038	0.006	0.0065	0.0906	0.0114	0.0059	0.0017	0.0028	0.1287	0.0886	0.0051	0.0117	0.0049	0.0285	0.0076	0.0076	0.1867
11	rs12289792	81536768	1.2	0.134574322401564	1.57	0.614941920479678	0.41118720285473	0.95295602418801	0.1396	0.062	0.005	0.002	0.0073	0.003	0.003	0.0194	0.1575	0.0038	0.006	0.0065	0.0906	0.0114	0.0059	0.0018	0.0028	0.1286	0.0886	0.0051	0.0117	0.0049	0.0285	0.0076	0.0076	0.1867
11	rs187238976	81537404	1.2	0.134574322401564	1.57	0.614941920479678	0.411359096476159	0.951212575646856	0.1396	0.062	0.005	0.002	0.0073	0.003	0.003	0.0193	0.1575	0.0038	0.006	0.0065	0.0906	0.0114	0.0059	0.0018	0.0028	0.1286	0.0886	0.0051	0.0117	0.0049	0.0285	0.0076	0.0076	0.1867
11	rs7949959	81538276	1.2	0.134574322401564	1.57	0.614941920479678	0.40958459545428	0.946460921608369	0.1396	0.062	0.005	0.002	0.0073	0.003	0.003	0.0193	0.1574	0.0038	0.006	0.0065	0.0906	0.0114	0.0059	0.0018	0.0028	0.1286	0.0886	0.0051	0.0117	0.0049	0.0285	0.0076	0.0076	0.1867
11	rs78250368	81545552	1.2	0.134574322401564	1.56	0.653525583231	0.384702853330313	0.937445777258164	0.1399	0.062	0.0051	0.002	0.0074	0.0031	0.003	0.0193	0.1571	0.0038	0.006	0.0065	0.0906	0.0114	0.0059	0.0018	0.0028	0.1284	0.0885	0.0051	0.0117	0.0049	0.0286	0.0076	0.0076	0.1867
11	rs12284866	81551643	1.2	0.134574322401564	1.56	0.653525583231	0.390207596084203	0.949945008705041	0.1402	0.062	0.0051	0.002	0.0074	0.0031	0.003	0.0193	0.1569	0.0038	0.006	0.0065	0.0906	0.0114	0.0059	0.0018	0.0028	0.1282	0.0884	0.0051	0.0117	0.0049	0.0286	0.0076	0.0076	0.1867
11	rs10082665	81569926	1.21	0.117675403133419	1.56	0.653525583231	0.400543543519558	1.10121196759142	0.1408	0.0617	0.0051	0.0021	0.0078	0.0031	0.003	0.0198	0.1566	0.0039	0.006	0.0066	0.091	0.0116	0.0058	0.0019	0.003	0.1269	0.0873	0.0055	0.0118	0.005	0.0291	0.0072	0.0077	0.1865
11	rs6592010	81581364	1.21	0.117675403133419	1.56	0.653525583231	0.341421916913422	0.98651884948532	0.1411	0.0616	0.005	0.0021	0.0078	0.003	0.0029	0.0198	0.1593	0.0039	0.0061	0.0064	0.0922	0.0117	0.0056	0.0021	0.0029	0.1267	0.0849	0.0056	0.0118	0.0049	0.0286	0.007	0.0071	0.1866
11	rs6592013	81582279	1.21	0.117675403133419	1.57	0.614941920479678	0.343196242272541	0.985242205321733	0.1411	0.0616	0.005	0.0021	0.0078	0.003	0.0029	0.0198	0.1593	0.0039	0.0061	0.0064	0.0922	0.0117	0.0056	0.0021	0.0029	0.1267	0.0849	0.0056	0.0118	0.0049	0.0286	0.007	0.0071	0.1866
11	rs75829939	81588930	1.21	0.117675403133419	1.57	0.614941920479678	0.338250518624115	1.01067516649302	0.1411	0.0616	0.005	0.0021	0.0078	0.0029	0.0028	0.0199	0.1596	0.0039	0.006	0.0063	0.0921	0.0116	0.0056	0.0021	0.0029	0.1271	0.0849	0.0056	0.0118	0.0048	0.0285	0.0069	0.0071	0.1865
11	rs78827338	81591673	1.21	0.117675403133419	1.57	0.614941920479678	0.338354255390364	1.00843078119849	0.1411	0.0615	0.005	0.0021	0.0078	0.0029	0.0028	0.0199	0.1596	0.0039	0.006	0.0063	0.0922	0.0116	0.0056	0.0021	0.0029	0.1272	0.0849	0.0057	0.0118	0.0048	0.0285	0.0069	0.0071	0.1864
11	rs117175085	81596656	1.21	0.117675403133419	1.57	0.614941920479678	0.341057206226674	1.01853803691385	0.1411	0.0615	0.005	0.0021	0.0078	0.0029	0.0028	0.0199	0.1598	0.0038	0.006	0.0063	0.0921	0.0115	0.0056	0.002	0.0029	0.1274	0.0849	0.0057	0.0117	0.0048	0.0285	0.0069	0.0071	0.1864
11	rs12290582	81599981	1.21	0.117675403133419	1.57	0.614941920479678	0.339704336032501	1.00778970435954	0.1411	0.0614	0.005	0.0021	0.0078	0.0028	0.0027	0.02	0.1603	0.0037	0.0058	0.0062	0.092	0.0114	0.0057	0.002	0.0029	0.1281	0.085	0.0057	0.0117	0.0048	0.0283	0.0069	0.007	0.1862
11	rs17143063	81601292	1.21	0.117675403133419	1.57	0.614941920479678	0.337680261666136	1.00490582912198	0.1411	0.0614	0.005	0.0021	0.0078	0.0028	0.0027	0.02	0.1603	0.0037	0.0058	0.0062	0.092	0.0114	0.0057	0.002	0.0029	0.1281	0.085	0.0057	0.0117	0.0048	0.0283	0.0069	0.007	0.1862
11	rs11601364	81605936	1.21	0.117675403133419	1.57	0.614941920479678	0.329135312921402	1.00202354563968	0.141	0.0614	0.005	0.002	0.0078	0.0028	0.0026	0.02	0.1605	0.0037	0.0058	0.0062	0.0921	0.0114	0.0057	0.002	0.0029	0.1282	0.085	0.0056	0.0116	0.0047	0.0282	0.0069	0.007	0.1862
11	rs11232919	81607066	1.21	0.117675403133419	1.57	0.614941920479678	0.324296497947411	0.998662899892242	0.141	0.0614	0.005	0.002	0.0078	0.0028	0.0026	0.02	0.1605	0.0037	0.0058	0.0062	0.0921	0.0114	0.0057	0.002	0.0029	0.1281	0.0851	0.0056	0.0116	0.0047	0.0282	0.0068	0.007	0.1862
11	rs11232921	81616446	1.21	0.117675403133419	1.57	0.614941920479678	0.313284707817664	0.989232782466048	0.1407	0.0614	0.0051	0.002	0.0078	0.0028	0.0026	0.0201	0.1607	0.0037	0.0058	0.0062	0.0921	0.0114	0.0057	0.0021	0.0029	0.1284	0.0852	0.0057	0.0115	0.0047	0.0282	0.0068	0.007	0.1862
11	rs75782103	81640705	1.21	0.117675403133419	1.58	0.577869115575703	0.290568223485555	1.0052261811878	0.1406	0.0614	0.0051	0.002	0.0077	0.0028	0.0025	0.0201	0.1608	0.0037	0.0058	0.0061	0.0921	0.0113	0.0056	0.0021	0.0028	0.1286	0.0853	0.0056	0.0114	0.0047	0.0281	0.0068	0.007	0.1864
11	rs17143127	81655517	1.22	0.102418512327744	1.58	0.577869115575703	0.092917094512814	0.746501834763184	0.1394	0.0621	0.0048	0.0019	0.0072	0.0024	0.0021	0.0198	0.1623	0.0036	0.0056	0.0059	0.0911	0.0108	0.0051	0.0023	0.0026	0.1308	0.0867	0.0058	0.0108	0.0043	0.0275	0.0062	0.0069	0.1888
11	rs10792602	81660856	1.22	0.102418512327744	1.58	0.577869115575703	0.231107992022345	0.641859856661551	0.1391	0.0623	0.0045	0.0017	0.0066	0.002	0.0017	0.0193	0.1638	0.0036	0.0054	0.0055	0.09	0.0106	0.0046	0.0023	0.0024	0.1324	0.0864	0.0057	0.0104	0.0038	0.0268	0.0072	0.007	0.1915
11	rs12287921	81660892	1.22	0.102418512327744	1.58	0.577869115575703	0.231192531671285	0.643608037435057	0.1391	0.0623	0.0045	0.0017	0.0066	0.002	0.0017	0.0193	0.1638	0.0036	0.0054	0.0055	0.09	0.0106	0.0046	0.0023	0.0024	0.1324	0.0864	0.0057	0.0104	0.0038	0.0268	0.0072	0.007	0.1915
11	rs34978093	81668280	1.22	0.102418512327744	1.58	0.577869115575703	0.231784789662201	0.629943678921798	0.1389	0.0623	0.0045	0.0017	0.0066	0.002	0.0017	0.0194	0.164	0.0036	0.0054	0.0055	0.0899	0.0106	0.0046	0.0023	0.0023	0.1325	0.0864	0.0057	0.0104	0.0038	0.0269	0.0072	0.007	0.1916
11	rs77676027	81669786	1.22	0.102418512327744	1.58	0.577869115575703	0.227237723418818	0.617069716085062	0.1389	0.0622	0.0045	0.0017	0.0066	0.002	0.0017	0.0194	0.164	0.0036	0.0054	0.0055	0.0899	0.0106	0.0046	0.0023	0.0023	0.1325	0.0864	0.0057	0.0104	0.0038	0.0269	0.0072	0.007	0.1917
11	rs10897902	81669864	1.22	0.102418512327744	1.58	0.577869115575703	0.226192298274814	0.622414226094321	0.1388	0.0623	0.0045	0.0017	0.0066	0.002	0.0017	0.0194	0.164	0.0036	0.0054	0.0055	0.0899	0.0106	0.0047	0.0023	0.0023	0.1325	0.0864	0.0057	0.0104	0.0038	0.0269	0.0072	0.007	0.1918
11	rs72950257	81674489	1.22	0.102418512327744	1.58	0.577869115575703	0.230938964204472	0.632554959098334	0.1387	0.0623	0.0045	0.0017	0.0065	0.0019	0.0016	0.0193	0.1642	0.0036	0.0053	0.0055	0.0899	0.0106	0.0047	0.0023	0.0023	0.1326	0.0865	0.0056	0.0103	0.0037	0.0269	0.0071	0.007	0.192
11	rs1955012	81680580	1.22	0.102418512327744	1.58	0.577869115575703	0.240855951770159	0.623137288022792	0.1385	0.0623	0.0045	0.0017	0.0064	0.0019	0.0015	0.0193	0.1645	0.0036	0.0053	0.0055	0.0899	0.0107	0.0047	0.0022	0.0023	0.1327	0.0867	0.0056	0.0103	0.0037	0.0269	0.0071	0.007	0.1922
11	rs76241507	81685299	1.22	0.102418512327744	1.59	0.542287549749139	0.208312414593265	0.558173275685782	0.1391	0.0625	0.0044	0.0016	0.0061	0.0017	0.0014	0.0188	0.1653	0.0035	0.0052	0.0053	0.0894	0.0105	0.0047	0.0022	0.0023	0.1332	0.087	0.0054	0.0101	0.0035	0.0269	0.0069	0.0069	0.1929
11	rs79308562	81685759	1.22	0.102418512327744	1.59	0.542287549749139	0.205333612046856	0.552686300590407	0.1391	0.0625	0.0044	0.0016	0.0061	0.0017	0.0014	0.0188	0.1655	0.0035	0.0052	0.0053	0.0893	0.0105	0.0047	0.0022	0.0023	0.1332	0.087	0.0054	0.0101	0.0035	0.0269	0.0069	0.0069	0.193
11	rs11600835	81689350	1.22	0.102418512327744	1.58	0.577869115575703	0.188045455892708	0.520879712721564	0.1393	0.0625	0.0043	0.0015	0.006	0.0017	0.0013	0.0187	0.1662	0.0036	0.0051	0.0052	0.0889	0.0104	0.0047	0.0021	0.0022	0.1336	0.087	0.0053	0.0099	0.0034	0.0268	0.0068	0.0069	0.1933
11	rs7941736	81700376	1.22	0.102418512327744	1.58	0.577869115575703	0.185385098525039	0.524760394299697	0.1393	0.0625	0.0043	0.0015	0.006	0.0016	0.0013	0.0187	0.1664	0.0035	0.0051	0.0052	0.0889	0.0104	0.0047	0.0021	0.0022	0.1338	0.087	0.0054	0.0099	0.0034	0.0268	0.0067	0.0068	0.1934
11	rs78965906	81713565	1.22	0.102418512327744	1.58	0.577869115575703	0.185646420345858	0.526564590163314	0.1393	0.0625	0.0043	0.0015	0.006	0.0016	0.0013	0.0187	0.1664	0.0035	0.0051	0.0052	0.0889	0.0104	0.0047	0.0021	0.0022	0.1338	0.087	0.0054	0.0099	0.0034	0.0268	0.0067	0.0068	0.1934
11	rs644540	81726331	1.23	0.0887081089854507	1.58	0.577869115575703	0.186057496277526	0.550439091075101	0.1391	0.0627	0.0044	0.0015	0.0059	0.0016	0.0012	0.0187	0.1667	0.0035	0.0051	0.0052	0.0888	0.0103	0.0047	0.0021	0.0022	0.134	0.087	0.0054	0.0098	0.0033	0.0268	0.0066	0.0068	0.1934
11	rs11232965	81726749	1.23	0.0887081089854507	1.57	0.614941920479678	0.186132293473229	0.551000682263586	0.1391	0.0627	0.0044	0.0015	0.0059	0.0016	0.0012	0.0187	0.1667	0.0035	0.0051	0.0052	0.0888	0.0103	0.0047	0.0021	0.0022	0.134	0.087	0.0054	0.0098	0.0033	0.0268	0.0066	0.0068	0.1934
11	rs79772799	81732715	1.23	0.0887081089854507	1.56	0.653525583231	0.18426754366976	0.561133292492757	0.139	0.0626	0.0044	0.0015	0.0059	0.0016	0.0012	0.0188	0.1668	0.0035	0.0051	0.0052	0.0888	0.0102	0.0047	0.0022	0.0021	0.1341	0.087	0.0054	0.0098	0.0033	0.0268	0.0066	0.0068	0.1934
11	rs601130	81733491	1.23	0.0887081089854507	1.54	0.735299729443272	0.182413585859256	0.558595900600393	0.139	0.0626	0.0044	0.0015	0.0059	0.0016	0.0012	0.0188	0.1669	0.0035	0.0051	0.0052	0.0888	0.0102	0.0047	0.0022	0.0021	0.1342	0.087	0.0054	0.0098	0.0033	0.0268	0.0066	0.0068	0.1933
11	rs138932819	81744742	1.23	0.0887081089854507	1.54	0.735299729443272	0.167758992947834	0.536305983134215	0.1387	0.0628	0.0044	0.0015	0.0059	0.0015	0.0012	0.0188	0.1673	0.0035	0.005	0.0051	0.0889	0.0102	0.0046	0.0022	0.0021	0.1345	0.0871	0.0054	0.0098	0.0033	0.0267	0.0065	0.0068	0.1932
11	rs72952442	81751211	1.23	0.0887081089854507	1.54	0.735299729443272	0.163702587660997	0.527953486639443	0.1387	0.0628	0.0044	0.0015	0.0058	0.0015	0.0012	0.0188	0.1675	0.0035	0.005	0.0051	0.0889	0.0101	0.0046	0.0022	0.0021	0.1346	0.0871	0.0053	0.0097	0.0033	0.0266	0.0065	0.0067	0.1932
11	rs6592018	81756592	1.23	0.0887081089854507	1.54	0.735299729443272	0.159567345213683	0.517144490638045	0.1386	0.0629	0.0044	0.0015	0.0058	0.0015	0.0012	0.0188	0.1676	0.0035	0.005	0.0051	0.0889	0.0101	0.0046	0.0023	0.002	0.1347	0.0872	0.0053	0.0097	0.0033	0.0266	0.0064	0.0067	0.1932
11	rs514604	81771199	1.23	0.0887081089854507	1.53	0.778525311864042	0.156067401397508	0.519772275777641	0.1385	0.063	0.0044	0.0015	0.0058	0.0015	0.0012	0.0188	0.1677	0.0036	0.005	0.005	0.0889	0.0102	0.0047	0.0023	0.002	0.1348	0.0871	0.0053	0.0097	0.0033	0.0266	0.0064	0.0066	0.1931
11	rs112532238	81773223	1.23	0.0887081089854507	1.53	0.778525311864042	0.155628907225249	0.518942086999148	0.1385	0.063	0.0044	0.0015	0.0058	0.0015	0.0012	0.0188	0.1677	0.0036	0.005	0.005	0.0888	0.0102	0.0046	0.0023	0.002	0.1349	0.0871	0.0053	0.0097	0.0032	0.0266	0.0063	0.0066	0.1931
11	rs1840242	81774042	1.23	0.0887081089854507	1.53	0.778525311864042	0.153380508927007	0.521018183963016	0.1385	0.063	0.0044	0.0015	0.0058	0.0015	0.0012	0.0188	0.1677	0.0036	0.005	0.005	0.0888	0.0101	0.0047	0.0023	0.002	0.135	0.0871	0.0053	0.0097	0.0032	0.0266	0.0063	0.0066	0.1931
11	rs567315	81784244	1.23	0.0887081089854507	1.52	0.823332010267983	0.151947681195903	0.506667077131375	0.1386	0.063	0.0043	0.0015	0.0058	0.0015	0.0012	0.0188	0.168	0.0036	0.005	0.005	0.0886	0.0101	0.0046	0.0023	0.002	0.1351	0.0872	0.0054	0.0097	0.0032	0.0266	0.0063	0.0066	0.1929
11	rs35641899	81785602	1.23	0.0887081089854507	1.52	0.823332010267983	0.151848013209833	0.500900323134958	0.1386	0.0631	0.0043	0.0015	0.0058	0.0015	0.0012	0.0188	0.1681	0.0036	0.005	0.005	0.0886	0.0101	0.0046	0.0023	0.002	0.1351	0.0872	0.0054	0.0097	0.0032	0.0266	0.0063	0.0066	0.1929
11	rs74827828	81787632	1.23	0.0887081089854507	1.52	0.823332010267983	0.147011667095163	0.491326616287554	0.1387	0.0631	0.0043	0.0015	0.0058	0.0015	0.0012	0.0188	0.1683	0.0036	0.005	0.005	0.0885	0.0102	0.0045	0.0023	0.0021	0.1352	0.0872	0.0054	0.0097	0.0032	0.0266	0.0062	0.0066	0.1929
11	rs76603440	81810562	1.24	0.0764474044013007	1.52	0.823332010267983	0.128201832130877	0.470837901721992	0.1385	0.0633	0.0042	0.0015	0.0057	0.0015	0.0012	0.0187	0.1691	0.0036	0.005	0.0049	0.0881	0.0102	0.0045	0.0023	0.002	0.1356	0.0874	0.0054	0.0096	0.0031	0.0266	0.0061	0.0065	0.1924
11	rs17568945	81817111	1.25	0.0655389160366862	1.52	0.823332010267983	0.135248848522847	0.492145365419294	0.1359	0.0645	0.0041	0.0011	0.0053	0.0011	0.0011	0.018	0.1746	0.0036	0.0045	0.0052	0.086	0.0105	0.0042	0.0023	0.0016	0.1399	0.0895	0.0057	0.0091	0.0027	0.0265	0.0043	0.0065	0.1892
11	rs111322478	81819489	1.25	0.0655389160366862	1.52	0.823332010267983	0.123835684625654	0.467332980120543	0.1358	0.0645	0.0041	0.0011	0.0052	0.0011	0.0011	0.018	0.1748	0.0036	0.0045	0.0051	0.086	0.0105	0.0042	0.0023	0.0016	0.1399	0.0896	0.0057	0.0091	0.0027	0.0265	0.0043	0.0065	0.1891
11	rs689141	81820302	1.25	0.0655389160366862	1.52	0.823332010267983	0.123102275853384	0.463700501400909	0.1358	0.0645	0.0041	0.001	0.0052	0.0011	0.0011	0.018	0.1748	0.0036	0.0045	0.0051	0.086	0.0105	0.0042	0.0023	0.0016	0.1399	0.0896	0.0057	0.0091	0.0027	0.0265	0.0043	0.0065	0.1891
11	rs79019144	81829941	1.25	0.0655389160366862	1.52	0.823332010267983	0.105811577141659	0.438881282353612	0.1358	0.0646	0.0041	0.001	0.0052	0.0011	0.0011	0.018	0.1749	0.0037	0.0045	0.0051	0.086	0.0106	0.0042	0.0024	0.0016	0.1399	0.0896	0.0057	0.0091	0.0027	0.0265	0.0043	0.0065	0.1891
11	rs644849	81830635	1.25	0.0655389160366862	1.52	0.823332010267983	0.105704889299378	0.438616383828987	0.1358	0.0646	0.0041	0.001	0.0052	0.0011	0.0011	0.018	0.1749	0.0037	0.0045	0.0051	0.086	0.0106	0.0042	0.0024	0.0016	0.1399	0.0896	0.0057	0.0091	0.0027	0.0265	0.0043	0.0065	0.1891
11	rs694996	81843545	1.25	0.0655389160366862	1.51	0.869735485018148	0.102430676599074	0.433591441658825	0.1358	0.0646	0.0041	0.001	0.0052	0.0012	0.0011	0.018	0.1749	0.0037	0.0045	0.0051	0.086	0.0106	0.0042	0.0024	0.0016	0.1398	0.0896	0.0057	0.0091	0.0027	0.0265	0.0042	0.0065	0.1891
11	rs11232993	81844160	1.25	0.0655389160366862	1.51	0.869735485018148	0.10037806976204	0.43478016005149	0.1359	0.0646	0.0041	0.001	0.0052	0.0012	0.0011	0.0179	0.1749	0.0037	0.0045	0.0051	0.086	0.0106	0.0042	0.0024	0.0016	0.1398	0.0896	0.0057	0.0091	0.0027	0.0265	0.0042	0.0065	0.189
11	rs649841	81877039	1.25	0.0655389160366862	1.51	0.869735485018148	0.073181288105159	0.407533858690854	0.1355	0.0648	0.004	0.001	0.0052	0.0013	0.0011	0.0175	0.1757	0.0037	0.0044	0.0048	0.0861	0.0106	0.0042	0.0023	0.0016	0.1401	0.0897	0.0057	0.0091	0.0027	0.0265	0.0042	0.0065	0.1889
11	rs11233019	81879725	1.25	0.0655389160366862	1.51	0.869735485018148	0.0731601783221361	0.405457934010764	0.1354	0.0648	0.004	0.001	0.0052	0.0013	0.0011	0.0175	0.1757	0.0037	0.0044	0.0048	0.0861	0.0106	0.0042	0.0023	0.0016	0.1401	0.0897	0.0057	0.0091	0.0027	0.0265	0.0042	0.0065	0.1889
11	rs7949378	81899681	1.24	0.0764474044013007	1.51	0.869735485018148	0.0623698450088207	0.362930373415725	0.1352	0.0649	0.004	0.001	0.0052	0.0013	0.0012	0.0175	0.1761	0.0038	0.0043	0.0047	0.0858	0.0105	0.0042	0.0023	0.0017	0.1405	0.0896	0.0058	0.0091	0.0027	0.0265	0.0041	0.0065	0.189
11	rs626131	81903253	1.24	0.0764474044013007	1.51	0.869735485018148	0.062636446215624	0.364817418974571	0.1352	0.0649	0.004	0.001	0.0052	0.0013	0.0012	0.0175	0.1761	0.0038	0.0043	0.0047	0.0858	0.0105	0.0042	0.0023	0.0017	0.1405	0.0896	0.0058	0.0091	0.0027	0.0265	0.0041	0.0065	0.189
11	rs78178981	81916733	1.25	0.0655389160366862	1.51	0.869735485018148	0.0653830499956184	0.368852358568281	0.1352	0.065	0.0039	0.001	0.0052	0.0013	0.0012	0.0176	0.1762	0.0038	0.0043	0.0046	0.0857	0.0104	0.0041	0.0023	0.0017	0.1407	0.0895	0.0057	0.009	0.0027	0.0265	0.0041	0.0065	0.189
11	rs56208049	81926210	1.25	0.0655389160366862	1.51	0.869735485018148	0.065854938646195	0.371633636829433	0.1351	0.065	0.0039	0.001	0.0052	0.0013	0.0012	0.0176	0.1763	0.0038	0.0043	0.0046	0.0856	0.0104	0.0041	0.0023	0.0017	0.1409	0.0895	0.0057	0.009	0.0027	0.0265	0.0041	0.0064	0.1891
11	rs72940015	81941369	1.25	0.0655389160366862	1.51	0.869735485018148	0.0718799403229598	0.388827975028537	0.1347	0.0653	0.0036	9e-04	0.0052	0.0014	0.0011	0.0178	0.177	0.0037	0.0042	0.0044	0.0848	0.0103	0.0039	0.0023	0.0017	0.1423	0.089	0.0057	0.009	0.0025	0.0265	0.004	0.0064	0.1894
11	rs11233045	81948486	1.25	0.0655389160366862	1.51	0.869735485018148	0.0671441670747496	0.377722227193584	0.1346	0.0654	0.0036	9e-04	0.0052	0.0014	0.0011	0.0178	0.1771	0.0037	0.0042	0.0043	0.0849	0.0103	0.0038	0.0023	0.0017	0.1426	0.0889	0.0057	0.009	0.0025	0.0266	0.0039	0.0064	0.1895
11	rs10897938	81950365	1.25	0.0655389160366862	1.51	0.869735485018148	0.0629037975275355	0.370621581428709	0.1345	0.0655	0.0036	9e-04	0.0052	0.0014	0.0011	0.0179	0.1773	0.0036	0.0042	0.0043	0.0847	0.0102	0.0038	0.0023	0.0017	0.143	0.0888	0.0056	0.009	0.0025	0.0266	0.0039	0.0063	0.1896
11	rs74576854	81967461	1.25	0.0655389160366862	1.5	0.917750694748585	0.068086594856415	0.346941786734626	0.1342	0.0655	0.0035	9e-04	0.0052	0.0015	0.0012	0.0178	0.1774	0.0034	0.0041	0.0042	0.0845	0.0103	0.0038	0.0024	0.0018	0.1435	0.0888	0.0055	0.0089	0.0024	0.0265	0.0039	0.0063	0.1896
11	rs117959658	81981184	1.25	0.0655389160366862	1.5	0.917750694748585	0.0678250637958223	0.342977075173033	0.1341	0.0656	0.0035	9e-04	0.0052	0.0015	0.0012	0.0178	0.1775	0.0034	0.0041	0.0041	0.0845	0.0103	0.0037	0.0024	0.0018	0.1438	0.0888	0.0055	0.0089	0.0024	0.0265	0.0039	0.0063	0.1897
11	rs35944282	81982366	1.25	0.0655389160366862	1.5	0.917750694748585	0.0678652565301101	0.343348208141248	0.1341	0.0656	0.0035	9e-04	0.0052	0.0015	0.0012	0.0178	0.1775	0.0034	0.0041	0.0041	0.0845	0.0103	0.0037	0.0024	0.0018	0.1438	0.0888	0.0055	0.0089	0.0024	0.0265	0.0039	0.0063	0.1897
11	rs1893294	81984289	1.25	0.0655389160366862	1.5	0.917750694748585	0.0670244750583122	0.337300945220623	0.134	0.0656	0.0035	9e-04	0.0052	0.0015	0.0012	0.0178	0.1775	0.0034	0.0041	0.0041	0.0845	0.0102	0.0037	0.0024	0.0018	0.1439	0.0888	0.0055	0.0089	0.0024	0.0265	0.0039	0.0063	0.1897
11	rs11233057	81986655	1.25	0.0655389160366862	1.51	0.869735485018148	0.0582056693535052	0.359289978226633	0.1338	0.0657	0.0035	9e-04	0.0054	0.0013	0.0012	0.0178	0.1778	0.0032	0.0041	0.0039	0.0844	0.0101	0.0037	0.0021	0.0016	0.1447	0.0888	0.0054	0.0089	0.0024	0.0266	0.0038	0.0062	0.1901
11	rs117215643	81987383	1.25	0.0655389160366862	1.51	0.869735485018148	0.060692519286861	0.356285151978289	0.1338	0.0657	0.0035	9e-04	0.0054	0.0013	0.0012	0.0178	0.1778	0.0032	0.0041	0.0039	0.0842	0.0101	0.0037	0.0021	0.0016	0.1451	0.0886	0.0054	0.0089	0.0024	0.0266	0.0038	0.0062	0.1901
11	rs11233058	81987832	1.25	0.0655389160366862	1.51	0.869735485018148	0.0599670090180403	0.353412297478689	0.1339	0.0657	0.0035	9e-04	0.0054	0.0013	0.0012	0.0177	0.1778	0.0032	0.0041	0.0039	0.0842	0.0101	0.0037	0.0021	0.0016	0.1451	0.0887	0.0054	0.0089	0.0024	0.0266	0.0038	0.0062	0.1901
11	rs77006161	81998848	1.25	0.0655389160366862	1.51	0.869735485018148	0.0588803962230065	0.352913350053384	0.1338	0.0657	0.0035	9e-04	0.0054	0.0013	0.0013	0.0177	0.1776	0.0032	0.0041	0.0038	0.0842	0.0102	0.0036	0.0021	0.0016	0.1452	0.0887	0.0053	0.0089	0.0024	0.0266	0.0038	0.0062	0.1902
11	rs11233074	82011901	1.25	0.0655389160366862	1.5	0.917750694748585	0.0546996598876564	0.344214635497122	0.1337	0.0659	0.0034	9e-04	0.0053	0.0013	0.0013	0.0177	0.1773	0.0033	0.004	0.0038	0.0842	0.0103	0.0036	0.0021	0.0016	0.1454	0.0889	0.0053	0.0088	0.0024	0.0266	0.0038	0.0062	0.1904
11	rs72942033	82014400	1.25	0.0655389160366862	1.5	0.917750694748585	0.0541784394729617	0.359540704723624	0.1337	0.0659	0.0034	9e-04	0.0053	0.0013	0.0013	0.0177	0.1773	0.0033	0.004	0.0037	0.0843	0.0103	0.0036	0.0021	0.0016	0.1454	0.0889	0.0053	0.0088	0.0024	0.0266	0.0038	0.0062	0.1904
11	rs118140373	82019625	1.25	0.0655389160366862	1.49	0.967391925764805	0.0464426955958133	0.390110222609675	0.1336	0.0657	0.0033	9e-04	0.0054	0.0013	0.0014	0.0177	0.1775	0.0033	0.004	0.0037	0.0844	0.01	0.0034	0.0019	0.0015	0.1455	0.089	0.0053	0.0088	0.0024	0.0266	0.0037	0.0062	0.1906
11	rs7945158	82023031	1.25	0.0655389160366862	1.5	0.917750694748585	0.0443827092886622	0.403384915526866	0.1336	0.0658	0.0033	9e-04	0.0054	0.0013	0.0014	0.0177	0.1776	0.0033	0.004	0.0036	0.0844	0.01	0.0034	0.0019	0.0015	0.1456	0.0891	0.0053	0.0088	0.0024	0.0266	0.0037	0.0062	0.1907
11	rs75537672	82024333	1.25	0.0655389160366862	1.5	0.917750694748585	0.0449757051173581	0.411954795299882	0.1336	0.0658	0.0033	9e-04	0.0054	0.0013	0.0014	0.0177	0.1776	0.0033	0.004	0.0036	0.0844	0.01	0.0034	0.0019	0.0015	0.1456	0.0891	0.0053	0.0088	0.0024	0.0266	0.0037	0.0062	0.1907
11	rs17143413	82025477	1.25	0.0655389160366862	1.5	0.917750694748585	0.0457901836330573	0.420835442213674	0.1336	0.0658	0.0033	9e-04	0.0054	0.0012	0.0014	0.0177	0.1776	0.0033	0.004	0.0036	0.0844	0.01	0.0034	0.0019	0.0015	0.1457	0.0891	0.0053	0.0088	0.0024	0.0266	0.0037	0.0062	0.1907
11	rs79303548	82029164	1.25	0.0655389160366862	1.5	0.917750694748585	0.0461933800927588	0.415083266309195	0.1336	0.0658	0.0033	9e-04	0.0054	0.0012	0.0014	0.0177	0.1776	0.0033	0.004	0.0036	0.0844	0.01	0.0034	0.0019	0.0015	0.1458	0.0891	0.0053	0.0088	0.0024	0.0266	0.0037	0.0062	0.1906
11	rs2138000	82042361	1.25	0.0655389160366862	1.5	0.917750694748585	0.0460535403047473	0.398602255525312	0.1335	0.0659	0.0032	9e-04	0.0054	0.0012	0.0014	0.0177	0.1776	0.0033	0.004	0.0036	0.0843	0.0101	0.0034	0.0019	0.0015	0.1459	0.0893	0.0053	0.0088	0.0024	0.0266	0.0037	0.0062	0.1905
11	rs55829944	82044344	1.25	0.0655389160366862	1.5	0.917750694748585	0.0454047567305945	0.39937675597139	0.1334	0.0659	0.0032	9e-04	0.0054	0.0012	0.0013	0.0177	0.1776	0.0033	0.004	0.0036	0.0843	0.0101	0.0034	0.0019	0.0015	0.1459	0.0893	0.0053	0.0088	0.0024	0.0266	0.0037	0.0062	0.1905
11	rs58344561	82050354	1.25	0.0655389160366862	1.5	0.917750694748585	0.0355569603550519	0.362427630360513	0.1329	0.0663	0.0031	8e-04	0.0053	0.0012	0.0013	0.0174	0.1777	0.0032	0.0041	0.0035	0.084	0.0103	0.0033	0.0019	0.0014	0.1467	0.0899	0.0052	0.0087	0.0024	0.0266	0.0038	0.0061	0.19
11	rs112550647	82050445	1.25	0.0655389160366862	1.5	0.917750694748585	0.0350141167542164	0.365069234526769	0.1329	0.0663	0.0031	8e-04	0.0053	0.0012	0.0013	0.0174	0.1777	0.0032	0.0041	0.0035	0.084	0.0103	0.0032	0.0019	0.0014	0.1467	0.09	0.0052	0.0087	0.0025	0.0266	0.0038	0.0061	0.19
11	rs79799691	82050955	1.25	0.0655389160366862	1.5	0.917750694748585	0.0334949631083124	0.354036265305706	0.1326	0.0665	0.0031	8e-04	0.0052	0.0011	0.0013	0.0173	0.1777	0.0032	0.0042	0.0035	0.0839	0.0103	0.0032	0.0019	0.0014	0.147	0.0902	0.0052	0.0087	0.0025	0.0267	0.0038	0.0061	0.1897
11	rs77961382	82065279	1.24	0.0764474044013007	1.5	0.917750694748585	0.0507221210934309	0.344090821582801	0.1308	0.0676	0.0029	7e-04	0.005	9e-04	0.0012	0.0166	0.1778	0.0031	0.0043	0.0035	0.0827	0.0107	0.0031	0.0019	0.0013	0.1493	0.0924	0.0052	0.0085	0.0027	0.0269	0.0039	0.006	0.1878
11	rs11233093	82074040	1.24	0.0764474044013007	1.51	0.869735485018148	0.0439602700502654	0.331529927061795	0.1308	0.0677	0.0029	7e-04	0.005	9e-04	0.0012	0.0166	0.1779	0.0031	0.0044	0.0035	0.0826	0.0108	0.0031	0.0019	0.0013	0.1494	0.0925	0.0052	0.0085	0.0027	0.0269	0.0039	0.006	0.1878
11	rs74757081	82080116	1.24	0.0764474044013007	1.51	0.869735485018148	0.0436602125749697	0.329694236068424	0.1308	0.0677	0.0029	7e-04	0.005	9e-04	0.0012	0.0166	0.1779	0.0031	0.0044	0.0035	0.0826	0.0108	0.0031	0.0019	0.0013	0.1494	0.0925	0.0052	0.0085	0.0027	0.0269	0.0039	0.006	0.1878
11	rs4015533	82082981	1.24	0.0764474044013007	1.52	0.823332010267983	0.0429753930048551	0.328349957995155	0.1307	0.0676	0.0029	7e-04	0.005	9e-04	0.0012	0.0166	0.1781	0.0031	0.0044	0.0035	0.0826	0.0108	0.0031	0.0019	0.0013	0.1494	0.0925	0.0052	0.0085	0.0027	0.0269	0.004	0.006	0.1877
11	rs1514622	82083192	1.24	0.0764474044013007	1.51	0.869735485018148	0.0427094306396109	0.326641386353349	0.1306	0.0676	0.0029	7e-04	0.005	0.001	0.0012	0.0166	0.1782	0.0031	0.0044	0.0035	0.0825	0.0108	0.0031	0.0019	0.0013	0.1494	0.0927	0.0052	0.0085	0.0027	0.0269	0.004	0.006	0.1877
11	rs4540849	82085113	1.24	0.0764474044013007	1.51	0.869735485018148	0.0446405355754787	0.343100773282828	0.1303	0.0676	0.0029	7e-04	0.005	9e-04	0.0012	0.0167	0.1783	0.0031	0.0044	0.0034	0.0826	0.0108	0.0029	0.002	0.0013	0.1498	0.0927	0.0052	0.0085	0.0027	0.0269	0.004	0.0061	0.1875
11	rs117420229	82085999	1.24	0.0764474044013007	1.51	0.869735485018148	0.0446253411475728	0.342977075173033	0.1303	0.0676	0.0029	7e-04	0.005	9e-04	0.0012	0.0167	0.1783	0.0031	0.0044	0.0034	0.0826	0.0108	0.0029	0.002	0.0013	0.1498	0.0927	0.0052	0.0085	0.0027	0.0269	0.004	0.0061	0.1875
11	rs79926466	82086204	1.24	0.0764474044013007	1.51	0.869735485018148	0.0446253411475728	0.342853389947382	0.1303	0.0676	0.0029	7e-04	0.005	9e-04	0.0012	0.0167	0.1783	0.0031	0.0044	0.0034	0.0826	0.0108	0.0029	0.002	0.0013	0.1498	0.0927	0.0052	0.0085	0.0027	0.0269	0.004	0.0061	0.1875
11	rs79701155	82088489	1.24	0.0764474044013007	1.51	0.869735485018148	0.0445949628622256	0.342729717609269	0.1303	0.0676	0.0029	7e-04	0.005	9e-04	0.0012	0.0167	0.1783	0.0031	0.0044	0.0034	0.0826	0.0108	0.0029	0.002	0.0013	0.1498	0.0927	0.0052	0.0085	0.0027	0.0269	0.004	0.0061	0.1875
11	rs76642290	82101896	1.24	0.0764474044013007	1.51	0.869735485018148	0.0439602700502654	0.339518771510102	0.1303	0.0676	0.0029	7e-04	0.0051	9e-04	0.0012	0.0166	0.1785	0.0032	0.0044	0.0034	0.0827	0.0108	0.0029	0.002	0.0013	0.1499	0.0927	0.0052	0.0085	0.0027	0.0268	0.0039	0.0061	0.1876
11	rs1514609	82108925	1.24	0.0764474044013007	1.51	0.869735485018148	0.0439001463448159	0.342853389947382	0.1303	0.0677	0.0029	7e-04	0.0051	9e-04	0.0012	0.0165	0.1786	0.0032	0.0044	0.0034	0.0828	0.0108	0.0029	0.0019	0.0013	0.1499	0.0927	0.0052	0.0085	0.0027	0.0268	0.0039	0.0061	0.1877
11	rs4944383	82118985	1.24	0.0764474044013007	1.51	0.869735485018148	0.0449604330881055	0.345205609135488	0.1303	0.0677	0.0029	6e-04	0.005	8e-04	0.0012	0.0165	0.1788	0.0031	0.0044	0.0033	0.0829	0.0107	0.0028	0.0019	0.0012	0.1501	0.0927	0.0051	0.0085	0.0027	0.0267	0.0039	0.006	0.1877
11	rs1514611	82119906	1.24	0.0764474044013007	1.51	0.869735485018148	0.0446101502432638	0.34743829781833	0.1303	0.0679	0.0029	6e-04	0.005	8e-04	0.0012	0.0165	0.1789	0.0031	0.0044	0.0033	0.0829	0.0107	0.0028	0.0019	0.0012	0.1501	0.0927	0.005	0.0085	0.0027	0.0267	0.0039	0.006	0.1877
11	rs117076799	82150554	1.24	0.0764474044013007	1.51	0.869735485018148	0.0409794098522803	0.328594252649366	0.13	0.0681	0.0029	7e-04	0.0051	9e-04	0.0012	0.0167	0.1795	0.0031	0.0044	0.0034	0.0828	0.0107	0.0028	0.0019	0.0013	0.1494	0.0929	0.005	0.0085	0.0027	0.0266	0.0039	0.006	0.1873
11	rs117649445	82151336	1.24	0.0764474044013007	1.51	0.869735485018148	0.0391312569561826	0.321410030597758	0.13	0.0681	0.0029	7e-04	0.0051	9e-04	0.0012	0.0167	0.1796	0.0031	0.0045	0.0034	0.0828	0.0107	0.0028	0.0019	0.0013	0.1492	0.093	0.0051	0.0086	0.0027	0.0264	0.0039	0.006	0.1872
11	rs77601652	82154982	1.24	0.0764474044013007	1.51	0.869735485018148	0.0389095373479826	0.319954560854514	0.13	0.0681	0.0029	7e-04	0.0051	9e-04	0.0012	0.0167	0.1796	0.0031	0.0045	0.0034	0.0828	0.0107	0.0028	0.0019	0.0013	0.1492	0.093	0.0051	0.0086	0.0027	0.0264	0.0039	0.006	0.1872
11	rs75894400	82161556	1.24	0.0764474044013007	1.52	0.823332010267983	0.0384549798413698	0.317291270484632	0.1299	0.0681	0.0029	7e-04	0.0051	9e-04	0.0013	0.0167	0.1797	0.0031	0.0045	0.0034	0.0828	0.0106	0.0028	0.0019	0.0013	0.1491	0.093	0.0051	0.0086	0.0027	0.0264	0.0039	0.006	0.1871
11	rs2137995	82165069	1.24	0.0764474044013007	1.54	0.735299729443272	0.0385648372848804	0.315720605577904	0.1299	0.0681	0.0029	7e-04	0.0051	9e-04	0.0013	0.0167	0.1797	0.0031	0.0045	0.0034	0.0828	0.0106	0.0028	0.0019	0.0013	0.1491	0.093	0.0051	0.0086	0.0027	0.0264	0.0039	0.006	0.1871
11	rs118098817	82166463	1.24	0.0764474044013007	1.54	0.735299729443272	0.0340465357718076	0.309941310672402	0.1298	0.068	0.0029	7e-04	0.0051	9e-04	0.0013	0.0168	0.1796	0.0031	0.0045	0.0034	0.0827	0.0107	0.003	0.0019	0.0013	0.1489	0.093	0.0051	0.0085	0.0027	0.0265	0.0039	0.0063	0.1871
11	rs72946361	82167131	1.24	0.0764474044013007	1.53	0.778525311864042	0.0337574294630628	0.309341129294488	0.1298	0.068	0.0029	7e-04	0.0051	9e-04	0.0013	0.0168	0.1796	0.0031	0.0045	0.0034	0.0827	0.0107	0.003	0.0019	0.0013	0.1489	0.0929	0.0051	0.0085	0.0027	0.0265	0.0039	0.0063	0.1871
11	rs72946363	82169020	1.24	0.0764474044013007	1.53	0.778525311864042	0.0323984190487059	0.309581160254168	0.1299	0.068	0.0029	7e-04	0.0051	9e-04	0.0013	0.0168	0.1794	0.0031	0.0044	0.0034	0.0828	0.0107	0.0031	0.0019	0.0013	0.1489	0.0929	0.0051	0.0085	0.0027	0.0265	0.0039	0.0063	0.1871
11	rs79095785	82171000	1.24	0.0764474044013007	1.53	0.778525311864042	0.0310190926158407	0.305986536131528	0.1298	0.068	0.0029	7e-04	0.0051	9e-04	0.0013	0.0168	0.1794	0.0031	0.0045	0.0034	0.0827	0.0107	0.0031	0.002	0.0013	0.1488	0.0929	0.0051	0.0085	0.0027	0.0265	0.0039	0.0064	0.1871
11	rs111589622	82174612	1.24	0.0764474044013007	1.53	0.778525311864042	0.0309718716671133	0.30634543409516	0.1298	0.068	0.0029	7e-04	0.0051	9e-04	0.0013	0.0168	0.1794	0.0031	0.0045	0.0034	0.0827	0.0107	0.0032	0.002	0.0014	0.1488	0.0928	0.0051	0.0085	0.0027	0.0265	0.0039	0.0065	0.1871
11	rs71478392	82182177	1.24	0.0764474044013007	1.53	0.778525311864042	0.0302579998590907	0.304313344114709	0.1297	0.068	0.003	7e-04	0.0051	9e-04	0.0013	0.0168	0.1794	0.0031	0.0045	0.0034	0.0827	0.0107	0.0033	0.002	0.0014	0.1487	0.0928	0.0051	0.0085	0.0027	0.0265	0.0039	0.0066	0.1871
11	rs74974978	82182327	1.24	0.0764474044013007	1.53	0.778525311864042	0.0299918681597711	0.305508201234763	0.1298	0.068	0.003	7e-04	0.0051	9e-04	0.0013	0.0168	0.1793	0.0031	0.0045	0.0034	0.0828	0.0107	0.0033	0.002	0.0014	0.1487	0.0928	0.0051	0.0085	0.0027	0.0265	0.0039	0.0066	0.1871
11	rs7111488	82196876	1.23	0.0887081089854507	1.53	0.778525311864042	0.0322403811335476	0.302881368181338	0.1296	0.0679	0.0029	7e-04	0.005	9e-04	0.0013	0.0169	0.1792	0.0031	0.0045	0.0034	0.0829	0.0107	0.0033	0.0019	0.0014	0.1488	0.093	0.0049	0.0084	0.0025	0.0265	0.0038	0.0066	0.1873
11	rs74360916	82207262	1.24	0.0764474044013007	1.53	0.778525311864042	0.0333829150169174	0.285623388143333	0.1292	0.0679	0.0029	8e-04	0.005	0.001	0.0013	0.017	0.1795	0.0032	0.0045	0.0035	0.0827	0.0107	0.0032	0.0019	0.0014	0.1489	0.0932	0.0049	0.0085	0.0025	0.0264	0.0038	0.0066	0.187
11	rs4351836	82223986	1.23	0.0887081089854507	1.54	0.735299729443272	0.0443373161292297	0.261237595115044	0.1284	0.0679	0.003	9e-04	0.005	0.0011	0.0013	0.017	0.1801	0.0032	0.0046	0.0036	0.0822	0.0109	0.0032	0.002	0.0014	0.1491	0.0936	0.0048	0.0086	0.0024	0.0262	0.0038	0.0067	0.1866
11	rs7946957	82224466	1.23	0.0887081089854507	1.54	0.735299729443272	0.0443070716104808	0.261009698670476	0.1284	0.0679	0.003	9e-04	0.005	0.0011	0.0013	0.017	0.1801	0.0032	0.0046	0.0036	0.0822	0.0109	0.0032	0.002	0.0014	0.1491	0.0936	0.0048	0.0086	0.0024	0.0262	0.0038	0.0067	0.1866
11	rs76447514	82232867	1.23	0.0887081089854507	1.54	0.735299729443272	0.042488657054334	0.249919729101347	0.1284	0.0679	0.0031	9e-04	0.005	0.0011	0.0013	0.0169	0.1801	0.0032	0.0046	0.0036	0.0822	0.011	0.0032	0.002	0.0014	0.1491	0.0937	0.0048	0.0086	0.0024	0.0262	0.0038	0.0068	0.1865
11	rs117275683	82234281	1.23	0.0887081089854507	1.54	0.735299729443272	0.0416858372200304	0.248123604624447	0.1283	0.0679	0.0031	9e-04	0.005	0.0011	0.0013	0.0169	0.1801	0.0032	0.0046	0.0036	0.0821	0.011	0.0032	0.002	0.0014	0.1491	0.0937	0.0048	0.0086	0.0025	0.0262	0.0038	0.0068	0.1865
11	rs10897983	82238794	1.23	0.0887081089854507	1.54	0.735299729443272	0.0366999696836201	0.206296871481922	0.127	0.0675	0.0031	0.0012	0.0055	0.0012	0.0013	0.0168	0.1797	0.0032	0.0048	0.0037	0.081	0.0113	0.0032	0.002	0.0015	0.1499	0.0951	0.0046	0.0087	0.0028	0.0258	0.0039	0.0071	0.1859
11	rs55746040	82239576	1.23	0.0887081089854507	1.54	0.735299729443272	0.0370598128713374	0.20798869413567	0.127	0.0675	0.0031	0.0012	0.0055	0.0012	0.0013	0.0168	0.1797	0.0032	0.0048	0.0037	0.081	0.0113	0.0032	0.002	0.0015	0.15	0.0951	0.0046	0.0087	0.0028	0.0258	0.0039	0.0071	0.1859
11	rs11233161	82241328	1.23	0.0887081089854507	1.54	0.735299729443272	0.0374220919542515	0.219742984921617	0.1271	0.0672	0.0031	0.0012	0.0056	0.0012	0.0013	0.0167	0.1794	0.0032	0.0049	0.0037	0.081	0.0113	0.0032	0.002	0.0016	0.1498	0.0952	0.0047	0.0087	0.0029	0.0258	0.0039	0.0071	0.1858
11	rs79331588	82249168	1.23	0.0887081089854507	1.54	0.735299729443272	0.035517993099691	0.199993765811389	0.1268	0.0672	0.0031	0.0013	0.0056	0.0013	0.0013	0.0167	0.1792	0.0032	0.005	0.0037	0.0809	0.0113	0.0033	0.0021	0.0017	0.15	0.0951	0.0047	0.0087	0.0029	0.0258	0.0039	0.0071	0.1858
11	rs17423955	82252191	1.23	0.0887081089854507	1.54	0.735299729443272	0.0355959573083955	0.202717078738739	0.1268	0.0672	0.0031	0.0013	0.0056	0.0013	0.0013	0.0167	0.1792	0.0032	0.005	0.0037	0.0809	0.0113	0.0033	0.0021	0.0017	0.15	0.0951	0.0047	0.0087	0.0029	0.0258	0.0039	0.0071	0.1857
11	rs76570866	82257480	1.23	0.0887081089854507	1.56	0.653525583231	0.0357522423007528	0.203978145198767	0.1267	0.0672	0.0032	0.0013	0.0056	0.0013	0.0013	0.0167	0.1791	0.0032	0.005	0.0037	0.0809	0.0113	0.0033	0.0021	0.0017	0.15	0.0951	0.0047	0.0087	0.0029	0.0258	0.0039	0.0071	0.1857
11	rs7101721	82259039	1.23	0.0887081089854507	1.56	0.653525583231	0.0356479994602656	0.212025115407656	0.1267	0.0673	0.0032	0.0013	0.0056	0.0013	0.0013	0.0167	0.179	0.0032	0.005	0.0037	0.0809	0.0113	0.0034	0.0021	0.0017	0.1501	0.0951	0.0047	0.0087	0.0029	0.0258	0.0039	0.0071	0.1856
11	rs55746227	82260634	1.23	0.0887081089854507	1.55	0.693638871087907	0.0332339252154273	0.194687968510382	0.1266	0.0674	0.0031	0.0013	0.0056	0.0013	0.0014	0.0167	0.179	0.0032	0.005	0.0037	0.0809	0.0113	0.0035	0.0021	0.0017	0.1501	0.095	0.0047	0.0086	0.0029	0.026	0.0038	0.0071	0.1856
11	rs11233170	82268963	1.23	0.0887081089854507	1.56	0.653525583231	0.0332711290194126	0.223202115815338	0.1262	0.067	0.0032	0.0013	0.0057	0.0014	0.0012	0.0167	0.1783	0.0033	0.0051	0.0038	0.0812	0.0113	0.0036	0.0021	0.0018	0.1502	0.095	0.0046	0.0087	0.0031	0.0263	0.004	0.0071	0.1854
11	rs2186692	82269603	1.23	0.0887081089854507	1.57	0.614941920479678	0.0217475861505387	0.207882820614509	0.1261	0.067	0.0032	0.0014	0.0057	0.0014	0.0012	0.0167	0.1779	0.0033	0.0051	0.0038	0.0813	0.0112	0.0036	0.0021	0.0018	0.1503	0.0952	0.0046	0.0088	0.0035	0.0263	0.004	0.007	0.1852
11	rs77000724	82275804	1.23	0.0887081089854507	1.57	0.614941920479678	0.0147889112767474	0.280949170924561	0.1258	0.0667	0.0032	0.0015	0.0059	0.0015	0.0013	0.0168	0.1762	0.0033	0.0052	0.0039	0.0818	0.0109	0.0038	0.0019	0.002	0.1498	0.0964	0.0046	0.0092	0.0038	0.0264	0.0043	0.0074	0.184
11	rs74746945	82276533	1.23	0.0887081089854507	1.58	0.577869115575703	0.0137908446050553	0.284452625065019	0.1258	0.0667	0.0032	0.0015	0.0059	0.0015	0.0013	0.0168	0.1762	0.0033	0.0052	0.0039	0.0821	0.0109	0.0038	0.0019	0.002	0.1497	0.0965	0.0046	0.0092	0.0038	0.0264	0.0043	0.0074	0.184
11	rs117681317	82277302	1.23	0.0887081089854507	1.59	0.542287549749139	0.0134652466253212	0.257258421026637	0.1258	0.0667	0.0032	0.0015	0.0059	0.0015	0.0013	0.0168	0.1761	0.0033	0.0052	0.0039	0.0821	0.0109	0.0038	0.0019	0.002	0.1497	0.0965	0.0046	0.0092	0.0038	0.0264	0.0043	0.0074	0.1839
11	rs117178685	82277395	1.23	0.0887081089854507	1.59	0.542287549749139	0.0135169540856743	0.253750074403435	0.1258	0.0667	0.0032	0.0015	0.0059	0.0015	0.0013	0.0168	0.1761	0.0033	0.0052	0.0039	0.0821	0.0109	0.0038	0.0019	0.002	0.1497	0.0965	0.0046	0.0092	0.0038	0.0264	0.0043	0.0074	0.1839
11	rs1939592	82278486	1.23	0.0887081089854507	1.59	0.542287549749139	0.0128312537512433	0.247675215918046	0.1258	0.0667	0.0032	0.0015	0.0059	0.0015	0.0013	0.0168	0.1761	0.0033	0.0052	0.0039	0.0821	0.0109	0.0038	0.0019	0.002	0.1496	0.0965	0.0046	0.0092	0.0038	0.0264	0.0043	0.0074	0.1839
11	rs59281562	82282260	1.23	0.0887081089854507	1.59	0.542287549749139	0.012088261092939	0.261693574608818	0.1257	0.0667	0.0032	0.0015	0.0059	0.0015	0.0013	0.0169	0.1759	0.0033	0.0052	0.0039	0.0821	0.0109	0.0038	0.0018	0.002	0.1495	0.0967	0.0046	0.0092	0.0038	0.0264	0.0043	0.0075	0.1837
11	rs72950330	82285242	1.23	0.0887081089854507	1.59	0.542287549749139	0.0111520356415965	0.25059433311893	0.1256	0.0667	0.0032	0.0015	0.0059	0.0015	0.0013	0.0169	0.1757	0.0034	0.0052	0.0039	0.0822	0.0109	0.0038	0.0018	0.002	0.1495	0.0969	0.0046	0.0092	0.0039	0.0264	0.0043	0.0075	0.1837
11	rs76949112	82294746	1.23	0.0887081089854507	1.59	0.542287549749139	0.011174474467625	0.300975221670463	0.1253	0.0667	0.0033	0.0015	0.006	0.0015	0.0013	0.0169	0.1749	0.0034	0.0052	0.0038	0.0827	0.0107	0.0038	0.0019	0.0019	0.1493	0.0975	0.0046	0.0093	0.004	0.0264	0.0044	0.0076	0.1836
11	rs12419159	82294925	1.23	0.0887081089854507	1.59	0.542287549749139	0.0114807318890776	0.305388652486261	0.1253	0.0667	0.0033	0.0015	0.006	0.0015	0.0013	0.0169	0.1749	0.0035	0.0052	0.0038	0.0827	0.0107	0.0038	0.0019	0.0019	0.1493	0.0975	0.0046	0.0093	0.004	0.0264	0.0044	0.0076	0.1835
11	rs35506544	82295724	1.23	0.0887081089854507	1.59	0.542287549749139	0.0121180633606703	0.313188263050118	0.1253	0.0667	0.0033	0.0015	0.006	0.0015	0.0013	0.017	0.1749	0.0035	0.0052	0.0038	0.0827	0.0107	0.0038	0.0019	0.0019	0.1493	0.0975	0.0046	0.0093	0.004	0.0264	0.0044	0.0077	0.1835
11	rs75028205	82298532	1.23	0.0887081089854507	1.59	0.542287549749139	0.0102661438347525	0.266725692718978	0.1251	0.0666	0.0033	0.0014	0.006	0.0016	0.0013	0.017	0.1749	0.0035	0.0052	0.0038	0.0827	0.0107	0.0038	0.0019	0.0019	0.1495	0.0976	0.0046	0.0093	0.004	0.0264	0.0044	0.0077	0.1834
11	rs12577483	82300314	1.23	0.0887081089854507	1.59	0.542287549749139	0.0126147060606085	0.288556699369835	0.1239	0.0665	0.0033	0.0013	0.0062	0.0017	0.0013	0.0172	0.1749	0.0036	0.0051	0.0037	0.0826	0.0106	0.0038	0.0019	0.0018	0.15	0.0982	0.0047	0.0093	0.0042	0.0264	0.0044	0.0079	0.1832
11	rs17143867	82301140	1.23	0.0887081089854507	1.59	0.542287549749139	0.0141557190269611	0.320318245663164	0.1233	0.0663	0.0034	0.0014	0.0063	0.0017	0.0013	0.0172	0.1748	0.0036	0.005	0.0036	0.0823	0.0106	0.0038	0.0018	0.0018	0.1507	0.0984	0.0047	0.0093	0.0042	0.0264	0.0044	0.008	0.1832
11	rs1939599	82317852	1.23	0.0887081089854507	1.59	0.542287549749139	0.0152933319086165	0.339395448425031	0.1228	0.0659	0.0034	0.0015	0.0063	0.0016	0.0014	0.0173	0.1749	0.0037	0.0052	0.0036	0.0817	0.0107	0.0038	0.0019	0.0018	0.1505	0.0981	0.0047	0.0093	0.0043	0.0266	0.0043	0.0081	0.1842
11	rs11233200	82328843	1.23	0.0887081089854507	1.59	0.542287549749139	0.0150535749265155	0.328472098675182	0.1226	0.0657	0.0034	0.0015	0.0061	0.0016	0.0014	0.0173	0.1752	0.0037	0.0053	0.0035	0.0817	0.0107	0.0037	0.0018	0.0018	0.1502	0.0986	0.0047	0.0093	0.0041	0.0265	0.0042	0.0081	0.1846
11	rs61903793	82332724	1.23	0.0887081089854507	1.59	0.542287549749139	0.014425545242165	0.307542667944204	0.1226	0.0658	0.0034	0.0015	0.006	0.0016	0.0014	0.0173	0.1753	0.0036	0.0053	0.0034	0.0817	0.0107	0.0037	0.0017	0.0018	0.1501	0.0986	0.0047	0.0094	0.0042	0.0265	0.0042	0.0081	0.1847
11	rs78762959	82340626	1.23	0.0887081089854507	1.59	0.542287549749139	0.019865157704143	0.302523690703936	0.1223	0.0661	0.0034	0.0015	0.0059	0.0016	0.0014	0.0175	0.1758	0.0036	0.0054	0.0033	0.082	0.0107	0.0034	0.0015	0.0018	0.1497	0.0988	0.0046	0.0094	0.0043	0.0264	0.0042	0.008	0.1852
11	rs7947279	82340750	1.23	0.0887081089854507	1.59	0.542287549749139	0.0205434297655421	0.299904604025761	0.1223	0.0661	0.0035	0.0015	0.0059	0.0016	0.0014	0.0175	0.1757	0.0036	0.0054	0.0033	0.0818	0.0107	0.0034	0.0015	0.0018	0.1497	0.0989	0.0046	0.0094	0.0043	0.0264	0.0042	0.008	0.1852
11	rs1793029	82342303	1.23	0.0887081089854507	1.59	0.542287549749139	0.0216560063885451	0.293268893540152	0.1222	0.0661	0.0035	0.0015	0.0061	0.0016	0.0015	0.0175	0.1757	0.0036	0.0054	0.0033	0.0818	0.0107	0.0034	0.0015	0.0018	0.1497	0.0989	0.0046	0.0093	0.0044	0.0264	0.0042	0.0079	0.1851
11	rs35597191	82349660	1.23	0.0887081089854507	1.59	0.542287549749139	0.0219962468942764	0.283750872450552	0.1221	0.066	0.0035	0.0016	0.0061	0.0016	0.0015	0.0175	0.1755	0.0036	0.0054	0.0032	0.0815	0.0106	0.0035	0.0015	0.0018	0.1495	0.0989	0.0045	0.0094	0.0045	0.0265	0.0043	0.008	0.1853
11	rs6592059	82351868	1.23	0.0887081089854507	1.59	0.542287549749139	0.0207909549849326	0.257712213404858	0.1222	0.066	0.0035	0.0016	0.0061	0.0016	0.0015	0.0176	0.1756	0.0037	0.0054	0.0032	0.0814	0.0104	0.0035	0.0016	0.0018	0.1494	0.099	0.0045	0.0094	0.0046	0.0265	0.0043	0.0077	0.1855
11	rs77209776	82354367	1.23	0.0887081089854507	1.6	0.508176723760061	0.0207732033773039	0.230939624699102	0.1221	0.066	0.0035	0.0016	0.0061	0.0016	0.0015	0.0176	0.1757	0.0036	0.0054	0.0031	0.0815	0.0104	0.0035	0.0016	0.0018	0.1492	0.0993	0.0045	0.0093	0.0046	0.0264	0.0043	0.0077	0.1855
11	rs80274283	82355063	1.22	0.102418512327744	1.58	0.577869115575703	0.0286189015861363	0.276530625869637	0.1205	0.0663	0.0037	0.0019	0.0066	0.0019	0.0018	0.0181	0.1755	0.0038	0.0053	0.0032	0.083	0.0096	0.0033	0.0016	0.0019	0.1463	0.0994	0.0042	0.0092	0.0045	0.0273	0.0042	0.0077	0.1865
11	rs10751076	82355489	1.21	0.117675403133419	1.58	0.577869115575703	0.0508381938257606	0.248684452246424	0.1192	0.0661	0.0039	0.0021	0.0066	0.0022	0.002	0.0182	0.1753	0.0039	0.005	0.0034	0.0832	0.0091	0.0033	0.0019	0.0018	0.1452	0.0997	0.0036	0.0093	0.0052	0.0278	0.0042	0.0077	0.1877
11	rs11233220	82356932	1.2	0.134574322401564	1.56	0.653525583231	0.0756353056207533	0.222443922311406	0.1189	0.0655	0.0041	0.0023	0.0066	0.0023	0.002	0.0187	0.1756	0.0039	0.0053	0.0032	0.0833	0.0082	0.0031	0.0019	0.0019	0.1452	0.1002	0.0037	0.0094	0.0052	0.028	0.0042	0.0076	0.1871
11	rs1112407	82361914	1.2	0.134574322401564	1.56	0.653525583231	0.0874630302285203	0.252508831443636	0.1188	0.0655	0.0041	0.0023	0.0066	0.0023	0.002	0.0187	0.1756	0.0039	0.0053	0.0032	0.0833	0.0082	0.0031	0.0019	0.0019	0.1451	0.1003	0.0037	0.0094	0.0052	0.028	0.0042	0.0076	0.1871
11	rs55732252	82371026	1.2	0.134574322401564	1.56	0.653525583231	0.0895378834733846	0.260098735734669	0.1189	0.0655	0.0041	0.0023	0.0066	0.0023	0.002	0.0187	0.1755	0.004	0.0053	0.0032	0.0833	0.0082	0.0031	0.0019	0.0019	0.1451	0.1003	0.0037	0.0094	0.0052	0.028	0.0042	0.0076	0.1872
11	rs7116061	82376979	1.2	0.134574322401564	1.56	0.653525583231	0.0925731550494767	0.298953907724961	0.1189	0.0654	0.0041	0.0023	0.0066	0.0023	0.002	0.0187	0.1755	0.004	0.0053	0.0032	0.0833	0.0082	0.0031	0.0019	0.0019	0.1454	0.1002	0.0037	0.0093	0.0052	0.028	0.0042	0.0076	0.187
11	rs72954064	82377136	1.2	0.134574322401564	1.56	0.653525583231	0.0922545032301783	0.29669965162575	0.1189	0.0654	0.0042	0.0023	0.0066	0.0023	0.002	0.0187	0.1755	0.004	0.0053	0.0032	0.0833	0.0082	0.0031	0.0019	0.0019	0.1454	0.1002	0.0037	0.0093	0.0052	0.028	0.0042	0.0076	0.187
11	rs12270806	82378925	1.2	0.134574322401564	1.56	0.653525583231	0.0906474231463165	0.290438796772111	0.1189	0.0654	0.0042	0.0023	0.0066	0.0023	0.002	0.0187	0.1755	0.004	0.0053	0.0032	0.0833	0.0082	0.0031	0.0019	0.0019	0.1454	0.1002	0.0038	0.0093	0.0052	0.028	0.0042	0.0076	0.187
11	rs76907188	82385090	1.2	0.134574322401564	1.56	0.653525583231	0.100429714596531	0.266037737420555	0.1188	0.0658	0.0042	0.0023	0.0066	0.0023	0.002	0.0187	0.1755	0.0041	0.0054	0.0031	0.0833	0.0082	0.0031	0.0019	0.0019	0.1452	0.0998	0.0038	0.0093	0.0052	0.028	0.0043	0.0076	0.1872
11	rs59015956	82385887	1.2	0.134574322401564	1.56	0.653525583231	0.103848663897656	0.264434661671092	0.1189	0.0659	0.0042	0.0023	0.0066	0.0023	0.002	0.0187	0.1758	0.0041	0.0054	0.0031	0.0832	0.0081	0.0031	0.0019	0.0019	0.1452	0.0997	0.0038	0.0093	0.0052	0.0279	0.0043	0.0076	0.1872
11	rs61692542	82387459	1.2	0.134574322401564	1.56	0.653525583231	0.098223965997167	0.294332320499874	0.1191	0.066	0.0041	0.002	0.0065	0.0024	0.0018	0.0189	0.1764	0.0042	0.0054	0.0031	0.0838	0.0081	0.0029	0.0019	0.0019	0.1456	0.0991	0.0037	0.009	0.005	0.0276	0.0042	0.0075	0.1873
11	rs10898022	82402559	1.19	0.153209069243504	1.56	0.653525583231	0.0722771304144287	0.175953530831188	0.1195	0.0683	0.0043	0.0016	0.0061	0.0026	0.0016	0.0185	0.1755	0.0041	0.0053	0.0032	0.0846	0.0078	0.0028	0.0018	0.0018	0.1467	0.0993	0.0036	0.0087	0.0046	0.027	0.0042	0.007	0.1871
11	rs11233267	82405037	1.19	0.153209069243504	1.56	0.653525583231	0.0774609929894526	0.229188496529739	0.1196	0.0684	0.0043	0.0016	0.0059	0.0026	0.0016	0.0185	0.1755	0.0041	0.0053	0.0032	0.0846	0.0077	0.0028	0.0017	0.0018	0.1468	0.0993	0.0036	0.0086	0.0046	0.027	0.0043	0.0071	0.1871
11	rs12281989	82405172	1.19	0.153209069243504	1.56	0.653525583231	0.083497546002895	0.225264306881547	0.1196	0.0685	0.0043	0.0016	0.0059	0.0026	0.0016	0.0185	0.1754	0.0041	0.0053	0.0032	0.0847	0.0077	0.0028	0.0017	0.0018	0.1467	0.0994	0.0036	0.0086	0.0046	0.027	0.0043	0.0071	0.1872
11	rs7933796	82407558	1.19	0.153209069243504	1.56	0.653525583231	0.0896099810643453	0.258734163767091	0.1194	0.0686	0.0044	0.0016	0.0059	0.0026	0.0016	0.0185	0.1757	0.0041	0.0051	0.0032	0.0848	0.0078	0.0028	0.0017	0.0018	0.1464	0.0994	0.0037	0.0085	0.0045	0.0271	0.0042	0.0071	0.1873
11	rs10501536	82412113	1.19	0.153209069243504	1.56	0.653525583231	0.0797603861920772	0.246891155610143	0.1196	0.0687	0.0044	0.0016	0.0059	0.0025	0.0016	0.0186	0.1757	0.004	0.005	0.0032	0.085	0.0078	0.0028	0.0018	0.0017	0.1463	0.0994	0.0036	0.0085	0.0045	0.0271	0.0042	0.007	0.1873
11	Affx-6118209	82420011	1.19	0.153209069243504	1.56	0.653525583231	0.0740714674342543	0.23467504402318	0.1197	0.0688	0.0044	0.0016	0.0059	0.0025	0.0016	0.0185	0.1757	0.0039	0.005	0.0032	0.085	0.0077	0.0028	0.0018	0.0017	0.1463	0.0993	0.0036	0.0085	0.0045	0.027	0.0042	0.0069	0.1876
11	rs577743	82421186	1.19	0.153209069243504	1.57	0.614941920479678	0.070841488050229	0.214694623864506	0.1196	0.0689	0.0044	0.0016	0.0059	0.0025	0.0016	0.0185	0.1756	0.004	0.005	0.0032	0.0848	0.0078	0.0028	0.0018	0.0017	0.1462	0.0992	0.0036	0.0084	0.0045	0.027	0.0043	0.007	0.1879
11	rs10898025	82422091	1.19	0.153209069243504	1.56	0.653525583231	0.0401539049473322	0.220606109694163	0.1194	0.0688	0.0044	0.0016	0.0056	0.0025	0.0016	0.0185	0.1756	0.004	0.005	0.0032	0.085	0.0078	0.0034	0.0018	0.0017	0.1461	0.0993	0.0036	0.0083	0.0045	0.027	0.0042	0.007	0.1879
11	rs1390978	82424372	1.19	0.153209069243504	1.56	0.653525583231	0.0414831554222053	0.218127618961104	0.1193	0.0688	0.0044	0.0016	0.0056	0.0025	0.0016	0.0185	0.1757	0.0041	0.005	0.0032	0.085	0.0079	0.0034	0.0018	0.0017	0.146	0.0992	0.0036	0.0082	0.0044	0.0269	0.0042	0.007	0.1881
11	rs80283727	82429186	1.19	0.153209069243504	1.56	0.653525583231	0.0361581830674801	0.192207832856813	0.1194	0.0688	0.0045	0.0016	0.0055	0.0025	0.0016	0.0185	0.1755	0.004	0.0049	0.0033	0.0853	0.008	0.0034	0.0018	0.0017	0.1462	0.0993	0.0036	0.0079	0.0043	0.0267	0.0042	0.0069	0.1884
11	rs904072	82431346	1.19	0.153209069243504	1.56	0.653525583231	0.0372339390331944	0.195828285934303	0.1194	0.0688	0.0045	0.0016	0.0055	0.0025	0.0016	0.0185	0.1755	0.004	0.0049	0.0033	0.0853	0.008	0.0034	0.0018	0.0017	0.1462	0.0993	0.0036	0.0079	0.0043	0.0267	0.0042	0.0069	0.1884
11	rs75854724	82433844	1.19	0.153209069243504	1.55	0.693638871087907	0.0326916050558217	0.176453972397721	0.1193	0.0689	0.0045	0.0016	0.0055	0.0025	0.0016	0.0184	0.1755	0.004	0.0048	0.0033	0.0853	0.008	0.0034	0.0018	0.0017	0.1462	0.0995	0.0036	0.0078	0.0043	0.0266	0.0041	0.0069	0.1883
11	rs6592081	82443672	1.18	0.173671271070618	1.55	0.693638871087907	0.0310545415106832	0.142191606047138	0.1192	0.0693	0.0046	0.0016	0.0054	0.0025	0.0017	0.0183	0.1759	0.004	0.0047	0.0035	0.0858	0.0082	0.0034	0.0018	0.0017	0.1467	0.0995	0.0035	0.0071	0.0043	0.0264	0.004	0.0067	0.188
11	rs147683846	82443754	1.18	0.173671271070618	1.55	0.693638871087907	0.0293053823369128	0.137032169980304	0.1192	0.0693	0.0046	0.0016	0.0054	0.0025	0.0017	0.0183	0.1758	0.004	0.0047	0.0035	0.0858	0.0082	0.0034	0.0018	0.0017	0.1469	0.0996	0.0035	0.007	0.0043	0.0264	0.004	0.0067	0.1879
11	rs12574608	82461399	1.18	0.173671271070618	1.55	0.693638871087907	0.0444281341135082	0.148078359229789	0.1193	0.0699	0.0047	0.0016	0.0052	0.0024	0.0016	0.0181	0.1763	0.004	0.0046	0.0035	0.0864	0.0079	0.0035	0.0018	0.0015	0.1483	0.0999	0.0033	0.0067	0.004	0.026	0.004	0.0065	0.1868
11	rs7130118	82461657	1.18	0.173671271070618	1.55	0.693638871087907	0.048213505404993	0.152335667449292	0.1193	0.0699	0.0047	0.0014	0.0052	0.0024	0.0016	0.0181	0.1762	0.004	0.0046	0.0035	0.0868	0.0079	0.0035	0.0018	0.0015	0.1486	0.0999	0.0033	0.0067	0.004	0.026	0.004	0.0063	0.1866
11	rs7124785	82463747	1.18	0.173671271070618	1.55	0.693638871087907	0.0476870803837659	0.145825604307514	0.1194	0.0699	0.0047	0.0014	0.0052	0.0024	0.0016	0.0181	0.1762	0.004	0.0046	0.0035	0.0866	0.0079	0.0035	0.0018	0.0015	0.1487	0.1001	0.0033	0.0067	0.004	0.026	0.004	0.0063	0.1864
11	rs1279177	82503515	1.18	0.173671271070618	1.55	0.693638871087907	0.0813098672586799	0.127459408191654	0.1192	0.07	0.0049	0.0016	0.0052	0.0027	0.0017	0.0183	0.176	0.004	0.0045	0.0036	0.0872	0.0078	0.0037	0.0017	0.0016	0.149	0.1004	0.0032	0.0065	0.0037	0.0259	0.004	0.0061	0.1844
11	rs10792644	82510852	1.18	0.173671271070618	1.55	0.693638871087907	0.0808137526446129	0.117109623517127	0.1188	0.07	0.0049	0.0017	0.0051	0.0028	0.0017	0.0183	0.1761	0.004	0.0045	0.0037	0.0875	0.0078	0.0037	0.0017	0.0017	0.1494	0.1006	0.0032	0.0065	0.0037	0.0258	0.0041	0.0061	0.184
11	rs77042336	82518095	1.18	0.173671271070618	1.55	0.693638871087907	0.0761107473729986	0.100910383449072	0.1186	0.0701	0.0049	0.0017	0.0051	0.0028	0.0017	0.0183	0.1764	0.004	0.0045	0.0037	0.0875	0.0077	0.0037	0.0017	0.0017	0.1496	0.1006	0.0032	0.0065	0.0037	0.0257	0.0041	0.0061	0.1835
11	rs17144273	82532777	1.18	0.173671271070618	1.55	0.693638871087907	0.0854189904273571	0.108600609017041	0.1182	0.0702	0.0049	0.0019	0.005	0.0029	0.0018	0.0185	0.1774	0.004	0.0046	0.0037	0.0877	0.0075	0.0037	0.0017	0.0018	0.1499	0.1009	0.0031	0.0064	0.0038	0.0257	0.0042	0.006	0.1821
11	rs116953002	82533165	1.18	0.173671271070618	1.55	0.693638871087907	0.0818986953339756	0.103943731717175	0.1182	0.0702	0.0049	0.0019	0.005	0.0029	0.0018	0.0185	0.1774	0.004	0.0046	0.0037	0.0876	0.0075	0.0037	0.0017	0.0018	0.1498	0.1009	0.0031	0.0064	0.0038	0.0257	0.0042	0.006	0.1822
11	rs2228312	82536108	1.18	0.173671271070618	1.55	0.693638871087907	0.0775267160910948	0.104438906794529	0.1181	0.0703	0.0048	0.0019	0.0049	0.0029	0.0018	0.0185	0.1776	0.004	0.0045	0.0037	0.0875	0.0076	0.0037	0.0017	0.0019	0.1497	0.101	0.0031	0.0064	0.0038	0.0256	0.0042	0.0059	0.1821
11	rs116262923	82554970	1.18	0.173671271070618	1.55	0.693638871087907	0.0752907377006039	0.124178823883261	0.1177	0.0707	0.0046	0.0021	0.0045	0.003	0.0018	0.0187	0.1786	0.0039	0.0044	0.0037	0.0871	0.0076	0.0038	0.0017	0.002	0.1495	0.1014	0.0031	0.0063	0.0038	0.0255	0.0042	0.0058	0.182
11	rs72946707	82556853	1.18	0.173671271070618	1.55	0.693638871087907	0.0735619396604351	0.12426706791209	0.1177	0.0708	0.0046	0.0021	0.0045	0.003	0.0018	0.0187	0.1786	0.0039	0.0044	0.0037	0.0871	0.0076	0.0038	0.0017	0.002	0.1494	0.1014	0.0031	0.0063	0.0038	0.0255	0.0042	0.0058	0.182
11	rs2229437	82564294	1.17	0.196050020118376	1.55	0.693638871087907	0.0702436830162882	0.135115418735565	0.1179	0.0711	0.0045	0.0022	0.0042	0.0031	0.0018	0.0188	0.1788	0.0039	0.0043	0.0037	0.0869	0.0077	0.0038	0.0017	0.0021	0.1491	0.1015	0.003	0.0062	0.0038	0.0254	0.0041	0.0057	0.1822
11	rs12294147	82568940	1.17	0.196050020118376	1.56	0.653525583231	0.0688548453937505	0.13484240717599	0.118	0.071	0.0045	0.0022	0.0042	0.0031	0.0018	0.0188	0.1787	0.0039	0.0043	0.0037	0.087	0.0077	0.0039	0.0017	0.0021	0.149	0.1016	0.003	0.0062	0.0038	0.0255	0.0041	0.0057	0.1821
11	rs117308580	82594244	1.17	0.196050020118376	1.56	0.653525583231	0.0490671772418251	0.103861291198418	0.117	0.0709	0.0043	0.0023	0.0044	0.0031	0.002	0.0188	0.178	0.0038	0.0043	0.0037	0.0878	0.008	0.004	0.0018	0.0023	0.1479	0.1026	0.003	0.0061	0.0039	0.0255	0.0043	0.0057	0.182
11	rs2127359	82608184	1.17	0.196050020118376	1.56	0.653525583231	0.0496364838285618	0.105183376293743	0.1169	0.0709	0.0043	0.0023	0.0044	0.0031	0.002	0.0188	0.178	0.0038	0.0043	0.0037	0.0879	0.008	0.004	0.0018	0.0023	0.1479	0.1026	0.003	0.0061	0.0039	0.0255	0.0043	0.0057	0.182
11	rs11233366	82608890	1.17	0.196050020118376	1.56	0.653525583231	0.0496691495816231	0.103943731717175	0.1169	0.0709	0.0043	0.0023	0.0044	0.0031	0.002	0.0188	0.178	0.0038	0.0043	0.0037	0.0879	0.0081	0.004	0.0018	0.0023	0.1479	0.1026	0.003	0.0061	0.0039	0.0255	0.0043	0.0057	0.182
11	rs113739524	82619404	1.17	0.196050020118376	1.58	0.577869115575703	0.0455278523716294	0.0917871177191262	0.1168	0.0708	0.0043	0.0024	0.0044	0.0032	0.002	0.0188	0.1778	0.0038	0.0043	0.0037	0.0882	0.0081	0.004	0.0019	0.0023	0.1477	0.1027	0.003	0.0062	0.0039	0.0253	0.0043	0.0057	0.1819
11	rs7947363	82620671	1.17	0.196050020118376	1.58	0.577869115575703	0.0457129210061879	0.0921800949887954	0.1168	0.0708	0.0043	0.0024	0.0044	0.0032	0.002	0.0188	0.1778	0.0038	0.0043	0.0037	0.0882	0.0081	0.004	0.0019	0.0023	0.1477	0.1027	0.003	0.0062	0.0039	0.0253	0.0043	0.0057	0.1819
11	rs61902276	82625814	1.17	0.196050020118376	1.59	0.542287549749139	0.0436602125749697	0.0685591865461554	0.1166	0.0707	0.0042	0.0024	0.0044	0.0032	0.0021	0.0188	0.1777	0.0038	0.0043	0.0036	0.0883	0.0085	0.004	0.0019	0.0023	0.1478	0.1025	0.003	0.0062	0.0039	0.0252	0.0043	0.0057	0.1818
11	rs11821336	82626912	1.17	0.196050020118376	1.59	0.542287549749139	0.0436602125749697	0.0685591865461554	0.1166	0.0707	0.0042	0.0024	0.0044	0.0032	0.0021	0.0188	0.1777	0.0038	0.0043	0.0036	0.0883	0.0085	0.004	0.0019	0.0023	0.1478	0.1025	0.003	0.0062	0.0039	0.0252	0.0043	0.0057	0.1818
11	rs10898057	82633316	1.17	0.196050020118376	1.59	0.542287549749139	0.0426799489285411	0.0671011813753681	0.1166	0.0707	0.0042	0.0024	0.0044	0.0032	0.0021	0.0188	0.1777	0.0038	0.0043	0.0036	0.0883	0.0085	0.004	0.0019	0.0023	0.1478	0.1025	0.003	0.0062	0.0039	0.0252	0.0043	0.0057	0.1818
11	rs117944468	82641974	1.17	0.196050020118376	1.59	0.542287549749139	0.0327774661620664	0.0569451762326892	0.1165	0.0708	0.0041	0.0024	0.0045	0.0032	0.0021	0.0186	0.1778	0.0038	0.0043	0.0036	0.0887	0.0086	0.004	0.0019	0.0023	0.1481	0.1022	0.003	0.0062	0.0039	0.0251	0.0043	0.0057	0.1816
11	rs7947780	82643760	1.17	0.196050020118376	1.59	0.542287549749139	0.0285742874880296	0.0507784792821353	0.1164	0.0709	0.0041	0.0025	0.0045	0.0032	0.0021	0.0185	0.1779	0.0038	0.0043	0.0035	0.089	0.0086	0.004	0.0019	0.0023	0.1485	0.102	0.003	0.0061	0.0039	0.0251	0.0043	0.0058	0.1815
11	rs11826199	82644764	1.17	0.196050020118376	1.6	0.508176723760061	0.0303276980549279	0.052446903819743	0.1163	0.0709	0.004	0.0025	0.0045	0.0031	0.0021	0.0185	0.178	0.0038	0.0043	0.0034	0.0891	0.0086	0.004	0.0018	0.0023	0.1487	0.1018	0.003	0.0061	0.0039	0.0251	0.0043	0.0058	0.1814
11	rs7130899	82644904	1.17	0.196050020118376	1.6	0.508176723760061	0.0305842250158053	0.052883279250726	0.1163	0.0709	0.004	0.0025	0.0045	0.0031	0.0021	0.0185	0.1781	0.0038	0.0043	0.0034	0.0891	0.0086	0.004	0.0018	0.0023	0.1487	0.1018	0.003	0.0061	0.0039	0.0251	0.0043	0.0058	0.1814
11	rs145817849	82668054	1.17	0.196050020118376	1.61	0.475515229965307	0.0290451947785595	0.0458567180137655	0.1162	0.0706	0.004	0.0025	0.0045	0.0031	0.0021	0.0185	0.1785	0.0038	0.0043	0.0034	0.0891	0.0086	0.004	0.0019	0.0024	0.1488	0.1017	0.003	0.0061	0.0039	0.0248	0.0044	0.0058	0.1814
11	rs3862772	82671930	1.17	0.196050020118376	1.61	0.475515229965307	0.0292146964595203	0.0448059960137216	0.1162	0.0706	0.004	0.0025	0.0045	0.0031	0.0021	0.0185	0.1785	0.0038	0.0043	0.0034	0.0891	0.0086	0.004	0.0019	0.0024	0.1488	0.1017	0.003	0.0061	0.0039	0.0247	0.0044	0.0058	0.1814
11	rs190689837	82695011	1.17	0.196050020118376	1.61	0.475515229965307	0.0253256880864329	0.0312597484489833	0.116	0.0698	0.004	0.0026	0.0046	0.0032	0.0023	0.0184	0.1787	0.004	0.0044	0.0032	0.0894	0.0087	0.0039	0.0019	0.0026	0.1489	0.1016	0.003	0.0061	0.004	0.0242	0.0044	0.006	0.1811
11	rs116943729	82722279	1.17	0.196050020118376	1.62	0.444280725791627	0.0265113353916455	0.0269220242228822	0.1159	0.0696	0.0041	0.0026	0.0046	0.0032	0.0024	0.0184	0.1788	0.004	0.0044	0.0031	0.0895	0.0087	0.0039	0.002	0.0026	0.1489	0.1016	0.003	0.0061	0.0041	0.0241	0.0045	0.006	0.181
11	rs11233413	82723072	1.17	0.196050020118376	1.62	0.444280725791627	0.0265536408972916	0.0266467087961266	0.1159	0.0696	0.0041	0.0026	0.0046	0.0032	0.0024	0.0184	0.1788	0.004	0.0044	0.0031	0.0895	0.0087	0.0039	0.002	0.0026	0.1489	0.1016	0.003	0.0061	0.0041	0.0241	0.0045	0.006	0.181
11	rs76438701	82723684	1.17	0.196050020118376	1.62	0.444280725791627	0.0264690778489031	0.0268760456943843	0.1159	0.0696	0.0041	0.0026	0.0046	0.0032	0.0024	0.0184	0.1788	0.004	0.0044	0.0031	0.0895	0.0087	0.0039	0.002	0.0026	0.1489	0.1016	0.003	0.0061	0.0041	0.0241	0.0045	0.006	0.181
11	rs10431152	82726227	1.17	0.196050020118376	1.62	0.444280725791627	0.0261955710794467	0.0295075739799362	0.1159	0.0695	0.0041	0.0026	0.0046	0.0032	0.0024	0.0184	0.1788	0.004	0.0044	0.0031	0.0895	0.0087	0.0039	0.002	0.0026	0.1489	0.1016	0.003	0.0061	0.0041	0.0241	0.0045	0.006	0.181
11	rs7928641	82758885	1.17	0.196050020118376	1.62	0.444280725791627	0.0309836721650001	0.0329575116390723	0.1149	0.0692	0.0044	0.0027	0.0047	0.0033	0.0026	0.0184	0.1789	0.0041	0.0045	0.0031	0.09	0.0084	0.0038	0.0022	0.0027	0.1485	0.1017	0.0031	0.0062	0.0041	0.0242	0.0046	0.006	0.1811
11	rs111292648	82759944	1.17	0.196050020118376	1.62	0.444280725791627	0.0293621618045897	0.0326548949177395	0.1149	0.0692	0.0044	0.0027	0.0047	0.0033	0.0026	0.0184	0.1789	0.0041	0.0045	0.0031	0.09	0.0084	0.0038	0.0022	0.0028	0.1483	0.1017	0.0031	0.0062	0.0041	0.0242	0.0046	0.006	0.1811
11	rs1893936	82763572	1.17	0.196050020118376	1.65	0.358901199458623	0.0293962667272064	0.0355814236323044	0.1149	0.0692	0.0044	0.0027	0.0047	0.0033	0.0027	0.0184	0.1789	0.0041	0.0045	0.0031	0.09	0.0084	0.0038	0.0022	0.0028	0.1483	0.1017	0.0031	0.0062	0.0041	0.0242	0.0046	0.006	0.181
11	rs60517513	82770527	1.17	0.196050020118376	1.65	0.358901199458623	0.0316615348912524	0.0394411426689033	0.1149	0.0692	0.0044	0.0027	0.0047	0.0034	0.0027	0.0184	0.1789	0.0041	0.0045	0.0031	0.0899	0.0084	0.0038	0.0022	0.0028	0.1483	0.1016	0.0031	0.0062	0.0042	0.0242	0.0046	0.0061	0.181
11	rs10898075	82779736	1.16	0.220431575918666	1.65	0.358901199458623	0.0322525186847541	0.0519501115884336	0.1149	0.0692	0.0044	0.0027	0.0047	0.0034	0.0027	0.0184	0.179	0.0041	0.0045	0.003	0.0898	0.0084	0.0037	0.0023	0.0029	0.1479	0.1016	0.0031	0.0062	0.0042	0.0242	0.0047	0.0061	0.1808
11	rs12802095	82782978	1.17	0.196050020118376	1.65	0.358901199458623	0.0386611400522279	0.0482900699995543	0.115	0.069	0.0044	0.0029	0.0047	0.0036	0.0029	0.0185	0.1793	0.0041	0.0045	0.003	0.0893	0.0084	0.0036	0.0025	0.0031	0.1474	0.1018	0.0031	0.0063	0.0043	0.0243	0.005	0.0062	0.1798
11	rs11825381	82791213	1.16	0.220431575918666	1.65	0.358901199458623	0.0561059312020242	0.0808342760944891	0.1149	0.0689	0.0043	0.0031	0.0048	0.0038	0.0032	0.0185	0.1794	0.0041	0.0045	0.003	0.0894	0.0086	0.0034	0.0028	0.0036	0.1463	0.1016	0.0032	0.0064	0.0045	0.0246	0.0053	0.0062	0.1788
11	rs17144566	82798226	1.16	0.220431575918666	1.65	0.358901199458623	0.0605432258613773	0.0821069616922733	0.1149	0.0689	0.0043	0.0031	0.0048	0.0038	0.0032	0.0185	0.1795	0.0041	0.0045	0.003	0.0891	0.0086	0.0034	0.0028	0.0036	0.1462	0.1015	0.0033	0.0064	0.0045	0.0248	0.0053	0.0062	0.1788
11	rs79003801	82808160	1.16	0.220431575918666	1.66	0.333131717406117	0.0620092276370414	0.0839173532368919	0.1149	0.069	0.0043	0.0031	0.0048	0.0038	0.0032	0.0185	0.1795	0.0041	0.0045	0.003	0.0891	0.0086	0.0034	0.0028	0.0036	0.1461	0.1015	0.0033	0.0064	0.0045	0.0248	0.0054	0.0062	0.1787
11	rs72950901	82808956	1.16	0.220431575918666	1.66	0.333131717406117	0.0618010793649599	0.086585931532156	0.1149	0.0688	0.0043	0.0031	0.0048	0.0038	0.0032	0.0185	0.1795	0.0041	0.0045	0.003	0.0891	0.0086	0.0034	0.0028	0.0036	0.1461	0.1015	0.0033	0.0064	0.0045	0.0248	0.0054	0.0062	0.1787
11	rs10898077	82813674	1.16	0.220431575918666	1.66	0.333131717406117	0.0649719723028761	0.096306275913502	0.1149	0.0688	0.0043	0.0031	0.0048	0.0039	0.0032	0.0185	0.1795	0.0041	0.0045	0.003	0.0891	0.0086	0.0034	0.0028	0.0036	0.146	0.1015	0.0033	0.0064	0.0045	0.0248	0.0054	0.0062	0.1787
11	rs11233471	82820283	1.16	0.220431575918666	1.66	0.333131717406117	0.0911325321931123	0.0851331088292742	0.1161	0.0682	0.005	0.0036	0.0048	0.0038	0.0033	0.018	0.1783	0.0042	0.0044	0.0032	0.0892	0.0089	0.0037	0.0029	0.0037	0.1445	0.1009	0.0035	0.0063	0.0049	0.0249	0.0059	0.006	0.1786
11	rs7108383	82822833	1.16	0.220431575918666	1.66	0.333131717406117	0.0907443139365336	0.0817318068571982	0.1161	0.0682	0.005	0.0036	0.0048	0.0038	0.0033	0.018	0.1783	0.0042	0.0044	0.0032	0.0892	0.0089	0.0037	0.0029	0.0037	0.1445	0.1009	0.0035	0.0063	0.0049	0.0249	0.0059	0.006	0.1786
11	rs12146524	82823145	1.16	0.220431575918666	1.66	0.333131717406117	0.0907200850988227	0.0794214207750481	0.1161	0.0682	0.005	0.0036	0.0048	0.0038	0.0033	0.018	0.1783	0.0042	0.0044	0.0032	0.0892	0.0089	0.0037	0.0029	0.0037	0.1445	0.1009	0.0035	0.0063	0.0049	0.0249	0.0059	0.006	0.1786
11	rs112878183	82826232	1.16	0.220431575918666	1.66	0.333131717406117	0.0914730833619782	0.101890344209039	0.1162	0.0682	0.005	0.0036	0.0048	0.0038	0.0033	0.0181	0.1784	0.0042	0.0044	0.0032	0.0892	0.0089	0.0037	0.0029	0.0037	0.1442	0.1009	0.0035	0.0063	0.0049	0.0249	0.0059	0.0061	0.1786
11	rs59046325	82826631	1.16	0.220431575918666	1.66	0.333131717406117	0.0917412228024995	0.100340444929132	0.1162	0.0682	0.005	0.0036	0.0048	0.0038	0.0033	0.0181	0.1784	0.0042	0.0044	0.0032	0.0892	0.0089	0.0037	0.0029	0.0037	0.1442	0.1009	0.0035	0.0063	0.0049	0.0249	0.0059	0.0061	0.1786
11	rs11233480	82832061	1.16	0.220431575918666	1.66	0.333131717406117	0.0981475743775466	0.127014223747842	0.1162	0.0683	0.0049	0.0037	0.0048	0.004	0.0034	0.0181	0.1779	0.0042	0.0044	0.0032	0.0886	0.0089	0.0037	0.0031	0.0039	0.1445	0.101	0.0035	0.0063	0.0051	0.0249	0.006	0.0061	0.1777
11	rs117454674	82832146	1.16	0.220431575918666	1.67	0.308662716071979	0.0995796973094717	0.153764363523109	0.1162	0.0683	0.0049	0.0037	0.0048	0.004	0.0034	0.0181	0.1779	0.0042	0.0044	0.0032	0.0886	0.0089	0.0037	0.0031	0.0039	0.1445	0.1011	0.0035	0.0063	0.0051	0.0249	0.0059	0.0061	0.1777
11	rs10898082	82832920	1.17	0.196050020118376	1.68	0.285465824887251	0.0976138757939016	0.147420018860271	0.1162	0.0685	0.0048	0.0037	0.0048	0.004	0.0034	0.0181	0.1777	0.0042	0.0044	0.0033	0.0885	0.0089	0.0037	0.0031	0.004	0.1446	0.1012	0.0035	0.0063	0.0052	0.025	0.006	0.0061	0.1772
11	rs191077989	82840233	1.17	0.196050020118376	1.68	0.285465824887251	0.0494570812062186	0.126658493928512	0.1192	0.068	0.0045	0.0036	0.0048	0.0038	0.0034	0.0183	0.1766	0.0041	0.0045	0.0035	0.0891	0.0089	0.0039	0.0032	0.0045	0.1447	0.1031	0.0037	0.0062	0.0051	0.0241	0.0059	0.0063	0.1736
11	rs11604322	82850052	1.13	0.306408690300974	1.68	0.285465824887251	0.16716089099809	0.12347371658038	0.1242	0.0672	0.0039	0.0033	0.0047	0.0036	0.0033	0.0185	0.1748	0.004	0.0047	0.0039	0.09	0.0089	0.0041	0.0034	0.0054	0.1449	0.1062	0.004	0.0059	0.0051	0.0227	0.0057	0.0065	0.1675
11	rs61900262	82859017	1.13	0.306408690300974	1.68	0.285465824887251	0.153815255082287	0.136026921577268	0.1248	0.0672	0.0039	0.0032	0.0047	0.0034	0.0032	0.0186	0.1745	0.004	0.0047	0.0039	0.0905	0.009	0.004	0.0033	0.0054	0.1454	0.1066	0.0041	0.0057	0.0047	0.0226	0.0053	0.0065	0.1671
11	rs7130527	82875359	1.12	0.339600448506511	1.68	0.285465824887251	0.12593303575528	0.0588280991512616	0.1252	0.0673	0.0038	0.0031	0.0047	0.0033	0.0032	0.0188	0.1743	0.0039	0.0047	0.0038	0.091	0.009	0.004	0.0032	0.0053	0.1459	0.107	0.0041	0.0057	0.0044	0.0225	0.005	0.0065	0.1668
11	rs12284052	82880341	1.12	0.339600448506511	1.68	0.285465824887251	0.114732037437691	0.0404340865136578	0.1256	0.0672	0.0038	0.0031	0.0047	0.0033	0.0033	0.0187	0.174	0.0039	0.0047	0.0038	0.0907	0.009	0.004	0.0032	0.0053	0.146	0.1075	0.0042	0.0057	0.0044	0.0225	0.0049	0.0065	0.1666
11	rs11233501	82883261	1.12	0.339600448506511	1.68	0.285465824887251	0.111038829638494	0.0417752375034905	0.1257	0.0671	0.0038	0.003	0.0047	0.0033	0.0033	0.0188	0.1738	0.0039	0.0047	0.0038	0.0906	0.009	0.0041	0.0032	0.0053	0.1461	0.1077	0.0043	0.0057	0.0044	0.0225	0.0049	0.0065	0.1664
11	rs118001085	82895826	1.12	0.339600448506511	1.68	0.285465824887251	0.117245053184529	0.0562378374433771	0.1257	0.0671	0.0038	0.003	0.0047	0.0033	0.0033	0.0188	0.1738	0.0039	0.0047	0.0038	0.0905	0.009	0.0041	0.0032	0.0053	0.1463	0.1079	0.0043	0.0057	0.0044	0.0224	0.0049	0.0065	0.1664
11	rs12295872	82897094	1.12	0.339600448506511	1.68	0.285465824887251	0.117472579980159	0.0558536176850008	0.1257	0.0671	0.0038	0.003	0.0047	0.0033	0.0033	0.0188	0.1738	0.0039	0.0047	0.0038	0.0905	0.009	0.0041	0.0032	0.0053	0.1463	0.1079	0.0043	0.0057	0.0044	0.0224	0.0049	0.0065	0.1664
11	rs118172394	82898885	1.12	0.339600448506511	1.68	0.285465824887251	0.118299631404734	0.05720333017767	0.1257	0.0671	0.0038	0.003	0.0047	0.0033	0.0033	0.0188	0.1738	0.0039	0.0047	0.0038	0.0905	0.009	0.004	0.0032	0.0053	0.1463	0.1079	0.0043	0.0057	0.0044	0.0224	0.0049	0.0065	0.1664
11	rs621125	82908161	1.12	0.339600448506511	1.69	0.263511633917478	0.132966580690285	0.06807173161209	0.1256	0.0673	0.0037	0.003	0.0046	0.0033	0.0033	0.0188	0.1736	0.0037	0.0047	0.0038	0.0906	0.009	0.004	0.0031	0.0053	0.1466	0.1085	0.0044	0.0057	0.0044	0.0224	0.0048	0.0065	0.1663
11	rs555586	82911879	1.12	0.339600448506511	1.68	0.285465824887251	0.143164491282095	0.0606708402544973	0.1256	0.0673	0.0037	0.003	0.0046	0.0033	0.0033	0.0188	0.1735	0.0037	0.0047	0.0038	0.0904	0.0092	0.004	0.0031	0.0053	0.1467	0.1086	0.0044	0.0057	0.0045	0.0224	0.0048	0.0065	0.1662
11	rs117693532	82911943	1.12	0.339600448506511	1.68	0.285465824887251	0.143132419461858	0.06093606042113	0.1256	0.0673	0.0037	0.003	0.0046	0.0033	0.0033	0.0188	0.1735	0.0037	0.0047	0.0038	0.0904	0.0092	0.004	0.0031	0.0053	0.1467	0.1086	0.0044	0.0057	0.0045	0.0224	0.0048	0.0065	0.1662
11	rs118059285	82915798	1.12	0.339600448506511	1.68	0.285465824887251	0.144838135744595	0.0645643175453428	0.1256	0.0673	0.0038	0.003	0.0046	0.0033	0.0033	0.0188	0.1735	0.0037	0.0047	0.0038	0.0903	0.0093	0.004	0.0031	0.0052	0.1467	0.1086	0.0044	0.0057	0.0044	0.0224	0.0048	0.0065	0.1661
11	rs117795196	82916499	1.12	0.339600448506511	1.67	0.308662716071979	0.14535543695133	0.0611352977428614	0.1256	0.0673	0.0039	0.003	0.0046	0.0033	0.0033	0.0188	0.1734	0.0037	0.0047	0.0038	0.0903	0.0093	0.004	0.0031	0.0052	0.1467	0.1086	0.0044	0.0057	0.0044	0.0224	0.0048	0.0065	0.1661
11	rs10792679	82930245	1.11	0.375177619549844	1.67	0.308662716071979	0.342830550508357	0.0921800949887954	0.1257	0.0683	0.0034	0.003	0.0045	0.0036	0.0036	0.019	0.1721	0.0037	0.0045	0.0038	0.0906	0.0093	0.0037	0.0034	0.0055	0.1474	0.1117	0.0046	0.0059	0.0043	0.0213	0.0048	0.0063	0.1628
11	rs116952577	82932495	1.11	0.375177619549844	1.67	0.308662716071979	0.463319467720697	0.134296993550187	0.1253	0.0682	0.0031	0.0029	0.0042	0.0037	0.0036	0.0199	0.1717	0.0036	0.0045	0.0037	0.0912	0.0092	0.0035	0.0036	0.0054	0.1489	0.1123	0.0045	0.0058	0.0041	0.0214	0.0047	0.0061	0.1619
11	rs7102681	82946192	1.11	0.375177619549844	1.67	0.308662716071979	0.522857684447201	0.146200197156492	0.1252	0.0682	0.0029	0.0028	0.0041	0.0037	0.0035	0.0202	0.1716	0.0035	0.0044	0.0037	0.0914	0.0092	0.0034	0.0036	0.0053	0.1495	0.1125	0.0045	0.0058	0.004	0.0214	0.0046	0.006	0.1615
11	rs12361262	82957173	1.11	0.375177619549844	1.66	0.333131717406117	0.542091154588928	0.148643491774968	0.1252	0.0682	0.0029	0.0028	0.0041	0.0037	0.0036	0.0202	0.1716	0.0035	0.0045	0.0037	0.0914	0.0092	0.0034	0.0036	0.0054	0.1496	0.1125	0.0045	0.0058	0.004	0.0214	0.0046	0.006	0.1615
11	rs552997	82961874	1.11	0.375177619549844	1.66	0.333131717406117	0.558790558212452	0.151670577547215	0.1253	0.0682	0.0029	0.0028	0.004	0.0037	0.0036	0.0202	0.1716	0.0035	0.0044	0.0037	0.0914	0.0092	0.0034	0.0036	0.0054	0.1496	0.1125	0.0045	0.0058	0.004	0.0214	0.0046	0.006	0.1615
11	rs75644894	82964099	1.11	0.375177619549844	1.66	0.333131717406117	0.557063429950997	0.153573595268174	0.1252	0.0683	0.0029	0.0028	0.004	0.0036	0.0036	0.0202	0.1716	0.0035	0.0044	0.0037	0.0915	0.0092	0.0033	0.0036	0.0054	0.1496	0.1125	0.0045	0.0058	0.004	0.0214	0.0046	0.006	0.1615
11	rs513438	82967963	1.11	0.375177619549844	1.66	0.333131717406117	0.554212536088018	0.157886255595879	0.1252	0.0683	0.0029	0.0029	0.004	0.0036	0.0036	0.0202	0.1718	0.0035	0.0044	0.0037	0.0916	0.0092	0.0033	0.0036	0.0053	0.1497	0.1125	0.0045	0.0058	0.004	0.0214	0.0046	0.0059	0.1615
11	rs601425	82969562	1.11	0.375177619549844	1.66	0.333131717406117	0.569272983824452	0.161560986204375	0.1253	0.0683	0.0029	0.0029	0.0038	0.0036	0.0036	0.0202	0.1718	0.0035	0.0044	0.0037	0.0916	0.0092	0.0033	0.0036	0.0053	0.1498	0.1126	0.0045	0.0057	0.004	0.0214	0.0046	0.0059	0.1615
11	rs61900300	82971514	1.11	0.375177619549844	1.66	0.333131717406117	0.557262585893672	0.167718725309556	0.1252	0.0683	0.0029	0.0029	0.0038	0.0035	0.0036	0.0202	0.1718	0.0035	0.0044	0.0037	0.0915	0.0092	0.0034	0.0036	0.0053	0.1497	0.1127	0.0045	0.0056	0.004	0.0214	0.0047	0.0059	0.1615
11	rs28930683	82972855	1.11	0.375177619549844	1.66	0.333131717406117	0.551897117313107	0.162532983161867	0.1252	0.0683	0.003	0.003	0.0038	0.0035	0.0037	0.0202	0.1717	0.0035	0.0044	0.0037	0.0915	0.0092	0.0034	0.0036	0.0053	0.1498	0.1127	0.0045	0.0056	0.0041	0.0214	0.0047	0.0059	0.1614
11	rs685260	83005978	1.1	0.413206464175836	1.66	0.333131717406117	0.763144152002894	0.185341543807636	0.1244	0.0684	0.0033	0.0035	0.0039	0.0033	0.0044	0.0199	0.1708	0.0034	0.0046	0.0037	0.0915	0.0094	0.0033	0.0038	0.0054	0.1502	0.113	0.0045	0.0056	0.0046	0.021	0.0051	0.0059	0.1603
11	rs671991	83006620	1.1	0.413206464175836	1.66	0.333131717406117	0.805520945673998	0.196970848547838	0.1244	0.0684	0.0033	0.0035	0.0038	0.0033	0.0044	0.0199	0.1708	0.0034	0.0046	0.0036	0.0915	0.0094	0.0033	0.0038	0.0055	0.1502	0.1131	0.0045	0.0056	0.0045	0.021	0.0051	0.0059	0.1603
11	rs17516711	83014813	1.1	0.413206464175836	1.66	0.333131717406117	0.81558007541345	0.194895131615151	0.1243	0.0685	0.0033	0.0035	0.0038	0.0033	0.0044	0.02	0.1707	0.0034	0.0046	0.0036	0.0915	0.0094	0.0033	0.0037	0.0055	0.1501	0.113	0.0044	0.0056	0.0045	0.021	0.0051	0.0059	0.1605
11	rs117995296	83017343	1.1	0.413206464175836	1.66	0.333131717406117	0.815974100096706	0.194480879875135	0.1243	0.0685	0.0033	0.0035	0.0038	0.0033	0.0044	0.02	0.1707	0.0034	0.0046	0.0036	0.0915	0.0094	0.0033	0.0037	0.0055	0.1501	0.113	0.0044	0.0056	0.0045	0.021	0.0051	0.0059	0.1605
11	rs61275930	83018183	1.1	0.413206464175836	1.66	0.333131717406117	0.81558007541345	0.194066926194425	0.1243	0.0685	0.0033	0.0035	0.0038	0.0033	0.0044	0.02	0.1707	0.0034	0.0046	0.0036	0.0915	0.0094	0.0033	0.0037	0.0055	0.1501	0.113	0.0044	0.0056	0.0045	0.021	0.0051	0.0059	0.1605
11	rs35727948	83037095	1.1	0.413206464175836	1.66	0.333131717406117	0.794113043775046	0.188507908465987	0.1243	0.0686	0.0033	0.0035	0.0038	0.0032	0.0043	0.02	0.1707	0.0034	0.0046	0.0036	0.0916	0.0094	0.0033	0.0037	0.0054	0.1501	0.1131	0.0045	0.0056	0.0045	0.021	0.0051	0.0059	0.1606
11	rs118132165	83047269	1.11	0.375177619549844	1.66	0.333131717406117	0.686090262430723	0.149776079071407	0.1242	0.0696	0.0033	0.0033	0.0037	0.0031	0.004	0.0201	0.1704	0.0034	0.0046	0.0036	0.0918	0.0093	0.0033	0.0036	0.0052	0.1502	0.1131	0.0045	0.0056	0.0044	0.0211	0.005	0.0058	0.161
11	rs79035004	83048118	1.11	0.375177619549844	1.66	0.333131717406117	0.685871165242587	0.151006531248728	0.1242	0.0696	0.0033	0.0033	0.0037	0.0031	0.004	0.0201	0.1704	0.0034	0.0046	0.0036	0.0918	0.0093	0.0033	0.0035	0.0052	0.1502	0.1131	0.0045	0.0056	0.0044	0.0211	0.005	0.0058	0.161
11	rs17517294	83048555	1.11	0.375177619549844	1.66	0.333131717406117	0.682952866816424	0.149681578749105	0.1242	0.0696	0.0033	0.0033	0.0037	0.0031	0.004	0.0202	0.1704	0.0034	0.0046	0.0036	0.0918	0.0093	0.0033	0.0035	0.0052	0.1502	0.1131	0.0045	0.0056	0.0044	0.0211	0.005	0.0058	0.161
11	rs118187161	83049303	1.11	0.375177619549844	1.65	0.358901199458623	0.680913378797392	0.149681578749105	0.1242	0.0696	0.0033	0.0033	0.0037	0.0031	0.004	0.0202	0.1704	0.0034	0.0046	0.0036	0.0918	0.0093	0.0033	0.0035	0.0052	0.1502	0.1131	0.0045	0.0056	0.0044	0.0211	0.005	0.0058	0.161
11	rs72956678	83051869	1.11	0.375177619549844	1.65	0.358901199458623	0.684484277976992	0.150343530873822	0.1242	0.0697	0.0033	0.0033	0.0037	0.0031	0.004	0.0202	0.1704	0.0034	0.0045	0.0036	0.0918	0.0093	0.0033	0.0035	0.0052	0.1502	0.1131	0.0047	0.0056	0.0044	0.0211	0.005	0.0058	0.161
11	rs7122851	83056929	1.11	0.375177619549844	1.65	0.358901199458623	0.675173878241203	0.149398206452259	0.1242	0.0697	0.0033	0.0032	0.0037	0.0031	0.004	0.0202	0.1703	0.0034	0.0046	0.0036	0.0918	0.0093	0.0033	0.0035	0.0051	0.1502	0.1131	0.0047	0.0056	0.0044	0.0211	0.005	0.0058	0.161
11	rs10792682	83057514	1.11	0.375177619549844	1.65	0.358901199458623	0.675681559937051	0.149681578749105	0.1242	0.0698	0.0033	0.0032	0.0037	0.0031	0.004	0.0202	0.1703	0.0034	0.0046	0.0036	0.0918	0.0093	0.0033	0.0035	0.0051	0.1502	0.1131	0.0047	0.0056	0.0044	0.0211	0.005	0.0058	0.161
11	rs11233579	83068304	1.11	0.375177619549844	1.65	0.358901199458623	0.499407740457333	0.104438906794529	0.124	0.0708	0.0033	0.0031	0.0037	0.0031	0.0038	0.0203	0.1699	0.0034	0.0046	0.0037	0.0918	0.0093	0.0035	0.0034	0.0048	0.1497	0.1127	0.0047	0.0057	0.0045	0.0213	0.005	0.0057	0.1611
11	rs112768000	83069126	1.11	0.375177619549844	1.59	0.542287549749139	0.49419008942104	0.104108688783079	0.124	0.0708	0.0033	0.0031	0.0037	0.0031	0.0038	0.0203	0.1699	0.0034	0.0046	0.0037	0.0918	0.0093	0.0035	0.0034	0.0048	0.1497	0.1127	0.0047	0.0057	0.0045	0.0213	0.005	0.0057	0.1611
11	rs3889848	83092518	1.11	0.375177619549844	1.58	0.577869115575703	0.457020124408375	0.114103670437991	0.1241	0.0709	0.0033	0.003	0.0037	0.0031	0.0038	0.0205	0.1699	0.0034	0.0045	0.0037	0.0919	0.0092	0.0035	0.0034	0.0048	0.1495	0.1125	0.0048	0.0058	0.0045	0.0214	0.0049	0.0057	0.1612
11	rs117426460	83111340	1.11	0.375177619549844	1.58	0.577869115575703	0.431600472894862	0.115559999216445	0.1242	0.071	0.0033	0.003	0.0037	0.0031	0.0038	0.0205	0.1698	0.0034	0.0045	0.0037	0.0919	0.0092	0.0035	0.0034	0.0048	0.1494	0.1125	0.0048	0.0058	0.0045	0.0214	0.0049	0.0057	0.1613
11	rs2510476	83122673	1.11	0.375177619549844	1.58	0.577869115575703	0.40849889566069	0.117195942938933	0.1242	0.071	0.0033	0.0031	0.0037	0.0031	0.0038	0.0205	0.1698	0.0034	0.0045	0.0037	0.0919	0.0092	0.0036	0.0034	0.0048	0.1491	0.1125	0.0048	0.0058	0.0045	0.0214	0.0049	0.0057	0.1614
11	rs61900097	83129140	1.11	0.375177619549844	1.58	0.577869115575703	0.475859581252227	0.118493618503065	0.1243	0.0711	0.003	0.003	0.0037	0.0031	0.0038	0.0206	0.1699	0.0034	0.0046	0.0037	0.0919	0.0091	0.0036	0.0034	0.0048	0.149	0.1124	0.0048	0.0058	0.0044	0.0215	0.0049	0.0057	0.1614
11	rs2507866	83138968	1.11	0.375177619549844	1.58	0.577869115575703	0.575660067681908	0.124708639575844	0.1244	0.0712	0.0027	0.003	0.0037	0.0031	0.0038	0.0206	0.1699	0.0034	0.0047	0.0038	0.092	0.0091	0.0037	0.0034	0.0048	0.149	0.1124	0.0047	0.0058	0.0044	0.0216	0.0049	0.0057	0.1615
11	rs1943749	83140517	1.11	0.375177619549844	1.57	0.614941920479678	0.581402978077965	0.120145074782239	0.1245	0.0712	0.0026	0.003	0.0037	0.003	0.0038	0.0206	0.1699	0.0034	0.0047	0.0038	0.092	0.0091	0.0037	0.0034	0.0048	0.149	0.1124	0.0047	0.0058	0.0044	0.0216	0.0049	0.0057	0.1615
11	rs148990425	83146510	1.11	0.375177619549844	1.57	0.614941920479678	0.552624329105001	0.116247754989943	0.1245	0.0713	0.0026	0.0029	0.0037	0.003	0.0038	0.0206	0.1698	0.0034	0.0047	0.0037	0.0921	0.0091	0.0037	0.0034	0.0048	0.149	0.1123	0.0047	0.0058	0.0044	0.0216	0.0048	0.0057	0.1616
11	rs117644145	83161095	1.11	0.375177619549844	1.57	0.614941920479678	0.520798161111913	0.115817726184266	0.1246	0.0714	0.0025	0.0029	0.0037	0.003	0.0038	0.0206	0.1696	0.0034	0.0047	0.0037	0.0923	0.009	0.0037	0.0034	0.0047	0.1491	0.1122	0.0046	0.0059	0.0044	0.0217	0.0048	0.0057	0.1617
11	rs4533060	83170355	1.11	0.375177619549844	1.57	0.614941920479678	0.469722084291735	0.111974809232771	0.1247	0.0715	0.0025	0.0028	0.0037	0.0029	0.0038	0.0206	0.1694	0.0034	0.0047	0.0037	0.0926	0.009	0.0037	0.0034	0.0046	0.1491	0.1121	0.0045	0.0059	0.0044	0.0217	0.0047	0.0058	0.1618
11	rs45591844	83170723	1.11	0.375177619549844	1.57	0.614941920479678	0.455934136344561	0.108097900011537	0.1247	0.0715	0.0025	0.0028	0.0037	0.0029	0.0038	0.0206	0.1694	0.0034	0.0047	0.0037	0.0926	0.009	0.0039	0.0034	0.0045	0.1491	0.1121	0.0045	0.0059	0.0044	0.0218	0.0047	0.0058	0.1618
11	rs891773	83175779	1.11	0.375177619549844	1.57	0.614941920479678	0.474260106537552	0.101890344209039	0.1247	0.0716	0.0024	0.0028	0.0037	0.0029	0.0038	0.0207	0.1692	0.0034	0.0047	0.0037	0.0928	0.0091	0.0039	0.0034	0.0045	0.1492	0.112	0.0045	0.0059	0.0044	0.0216	0.0047	0.0058	0.162
11	rs11233625	83179261	1.1	0.413206464175836	1.57	0.614941920479678	0.440389145001576	0.103778876033603	0.1247	0.0716	0.0024	0.0027	0.0037	0.003	0.0038	0.0207	0.169	0.0033	0.0046	0.0037	0.0932	0.0091	0.0038	0.0034	0.0045	0.1491	0.112	0.0045	0.0058	0.0044	0.0215	0.0047	0.0059	0.162
11	rs1347008	83179691	1.1	0.413206464175836	1.58	0.577869115575703	0.436839551918486	0.104026197581515	0.1247	0.0716	0.0024	0.0027	0.0037	0.003	0.0038	0.0207	0.169	0.0033	0.0046	0.0037	0.0932	0.0091	0.0038	0.0034	0.0045	0.1491	0.112	0.0045	0.0058	0.0044	0.0215	0.0047	0.0059	0.162
11	rs61900112	83179715	1.1	0.413206464175836	1.58	0.577869115575703	0.403716263111151	0.104769529533759	0.1246	0.0716	0.0026	0.0027	0.0037	0.003	0.0038	0.0209	0.1689	0.0033	0.0046	0.0037	0.0932	0.0091	0.0038	0.0034	0.0045	0.149	0.112	0.0045	0.0058	0.0044	0.0215	0.0046	0.0059	0.162
11	rs11233635	83192669	1.1	0.413206464175836	1.58	0.577869115575703	0.263283373280713	0.135206467687963	0.1261	0.0724	0.0027	0.0028	0.0038	0.003	0.0037	0.0209	0.167	0.0033	0.0045	0.0037	0.0944	0.0091	0.0036	0.0036	0.0043	0.1473	0.1116	0.0045	0.0059	0.0042	0.0218	0.0047	0.0059	0.1622
11	rs11601771	83213411	1.1	0.413206464175836	1.58	0.577869115575703	0.23693861089367	0.114018222871647	0.1267	0.0727	0.0027	0.0028	0.0038	0.0031	0.0037	0.021	0.1663	0.0032	0.0045	0.0038	0.0948	0.0091	0.0035	0.0036	0.0042	0.1467	0.1114	0.0045	0.0059	0.0041	0.022	0.0047	0.0059	0.1623
11	rs117487406	83220575	1.1	0.413206464175836	1.57	0.614941920479678	0.23229310850238	0.117455045604704	0.1267	0.0727	0.0027	0.0028	0.0038	0.0031	0.0037	0.021	0.1663	0.0032	0.0045	0.0038	0.0948	0.0091	0.0035	0.0036	0.0042	0.1467	0.1114	0.0045	0.0059	0.0041	0.022	0.0047	0.0059	0.1623
11	rs117090053	83222315	1.1	0.413206464175836	1.57	0.614941920479678	0.229547104086378	0.117023328175156	0.1267	0.0727	0.0027	0.0028	0.0038	0.0031	0.0037	0.021	0.1663	0.0032	0.0045	0.0038	0.0948	0.0091	0.0035	0.0036	0.0042	0.1467	0.1114	0.0045	0.0059	0.0041	0.022	0.0047	0.0059	0.1623
11	rs12288797	83229713	1.1	0.413206464175836	1.56	0.653525583231	0.212926979678443	0.113847400842463	0.1267	0.0727	0.0028	0.0028	0.0038	0.003	0.0037	0.021	0.1661	0.0032	0.0045	0.0038	0.0949	0.0092	0.0035	0.0036	0.0042	0.1468	0.1113	0.0045	0.0059	0.0041	0.022	0.0047	0.0059	0.1621
11	rs12281149	83246281	1.1	0.413206464175836	1.56	0.653525583231	0.152014148020172	0.0847524294993647	0.1275	0.0726	0.003	0.0029	0.004	0.003	0.0037	0.021	0.1646	0.0032	0.0045	0.004	0.0947	0.0094	0.0035	0.0036	0.004	0.1465	0.1112	0.0044	0.0058	0.0042	0.0234	0.0049	0.006	0.1615
11	rs35393309	83258653	1.1	0.413206464175836	1.56	0.653525583231	0.180864601380528	0.0771380565678029	0.1277	0.0725	0.0029	0.0029	0.0041	0.003	0.0037	0.0209	0.1643	0.0032	0.0045	0.004	0.0947	0.0095	0.0035	0.0036	0.0041	0.1466	0.111	0.0043	0.0058	0.0043	0.0236	0.005	0.006	0.1613
11	rs17522472	83259696	1.1	0.413206464175836	1.56	0.653525583231	0.176480889271538	0.0750991219077738	0.1278	0.0724	0.0029	0.0029	0.0041	0.003	0.0037	0.021	0.1642	0.0032	0.0045	0.0041	0.0946	0.0095	0.0035	0.0036	0.004	0.1466	0.1111	0.0043	0.0057	0.0043	0.0237	0.005	0.006	0.1612
11	rs1367986	83262562	1.1	0.413206464175836	1.56	0.653525583231	0.166669272330753	0.0624705832802539	0.1281	0.0722	0.003	0.0029	0.0041	0.003	0.0036	0.0209	0.1636	0.0032	0.0045	0.0042	0.0941	0.0097	0.0036	0.0037	0.0039	0.1466	0.1115	0.0043	0.0057	0.0044	0.0244	0.0051	0.0062	0.1607
11	rs72948660	83269109	1.1	0.413206464175836	1.55	0.693638871087907	0.187106228283676	0.0683500996985471	0.1285	0.0722	0.003	0.003	0.0041	0.003	0.0036	0.0208	0.1633	0.0032	0.0045	0.0042	0.0936	0.0097	0.0036	0.0036	0.004	0.1463	0.1115	0.0043	0.0057	0.0046	0.0246	0.0052	0.0062	0.1609
11	rs630105	83271878	1.1	0.413206464175836	1.55	0.693638871087907	0.19874908991839	0.0634800449719103	0.1285	0.0723	0.003	0.003	0.0041	0.0029	0.0036	0.0207	0.1633	0.0032	0.0045	0.0042	0.0933	0.0098	0.0036	0.0036	0.004	0.1463	0.1115	0.0043	0.0057	0.0046	0.0247	0.0052	0.0061	0.1611
11	rs535755	83278913	1.1	0.413206464175836	1.55	0.693638871087907	0.176227091368581	0.0432502093949739	0.1285	0.0722	0.0032	0.0029	0.0041	0.0029	0.0035	0.0207	0.1629	0.0032	0.0045	0.0041	0.0932	0.0098	0.0036	0.0036	0.004	0.1464	0.1111	0.0043	0.0056	0.0046	0.0248	0.0053	0.0066	0.161
11	rs638746	83279182	1.1	0.413206464175836	1.55	0.693638871087907	0.177570990069824	0.042283217594939	0.1285	0.0722	0.0032	0.0029	0.0041	0.0029	0.0035	0.0207	0.1629	0.0032	0.0045	0.0042	0.0932	0.0098	0.0036	0.0036	0.004	0.1464	0.1111	0.0043	0.0056	0.0046	0.0249	0.0053	0.0066	0.161
11	rs504916	83298061	1.1	0.413206464175836	1.55	0.693638871087907	0.164328226937805	0.051332012947862	0.1283	0.0721	0.0034	0.0029	0.0042	0.003	0.0036	0.0207	0.1627	0.0033	0.0045	0.0042	0.0931	0.0099	0.0036	0.0038	0.0041	0.1463	0.1111	0.0043	0.0056	0.0047	0.0249	0.0054	0.0066	0.1608
11	rs116916012	83313326	1.1	0.413206464175836	1.55	0.693638871087907	0.164119525317458	0.0491336170137202	0.1282	0.0721	0.0034	0.0029	0.0042	0.003	0.0036	0.0207	0.1626	0.0033	0.0045	0.0042	0.0931	0.0099	0.0036	0.0038	0.0041	0.1463	0.1111	0.0042	0.0056	0.0048	0.025	0.0054	0.0066	0.1607
11	rs17145701	83313356	1.1	0.413206464175836	1.54	0.735299729443272	0.164119525317458	0.0491336170137202	0.1282	0.0721	0.0034	0.0029	0.0042	0.003	0.0036	0.0207	0.1626	0.0033	0.0045	0.0042	0.0931	0.0099	0.0036	0.0038	0.0041	0.1463	0.1111	0.0042	0.0056	0.0048	0.025	0.0054	0.0066	0.1607
11	rs61899983	83313633	1.1	0.413206464175836	1.54	0.735299729443272	0.162248193974505	0.0491336170137202	0.1282	0.0721	0.0034	0.0029	0.0042	0.003	0.0036	0.0207	0.1626	0.0033	0.0045	0.0042	0.093	0.0099	0.0036	0.0038	0.0041	0.1463	0.1111	0.0042	0.0056	0.0048	0.025	0.0054	0.0066	0.1609
11	rs12276903	83323391	1.1	0.413206464175836	1.54	0.735299729443272	0.17016386644126	0.0437086340941684	0.1276	0.0719	0.0038	0.0031	0.0042	0.0032	0.0038	0.0206	0.162	0.0034	0.0046	0.0044	0.0929	0.0099	0.0037	0.004	0.0043	0.146	0.111	0.0042	0.0056	0.0051	0.0252	0.0056	0.0067	0.1604
11	rs35339692	83323613	1.1	0.413206464175836	1.55	0.693638871087907	0.169844429044778	0.0454468228168755	0.1276	0.0719	0.0038	0.0031	0.0042	0.0032	0.0038	0.0206	0.1621	0.0034	0.0046	0.0044	0.0929	0.0099	0.0037	0.004	0.0043	0.146	0.111	0.0042	0.0056	0.0051	0.0252	0.0056	0.0067	0.1602
11	rs77707008	83344693	1.1	0.413206464175836	1.55	0.693638871087907	0.0853490545167024	0.0336686125553273	0.1284	0.0714	0.0044	0.0033	0.0043	0.0032	0.004	0.0197	0.1607	0.0035	0.0048	0.005	0.0927	0.0099	0.0043	0.0041	0.0042	0.1463	0.1082	0.0043	0.0054	0.0059	0.0253	0.0059	0.0068	0.1608
11	rs11233702	83345255	1.1	0.413206464175836	1.55	0.693638871087907	0.0849999223587441	0.0335156460607513	0.1284	0.0714	0.0044	0.0033	0.0043	0.0032	0.004	0.0197	0.1607	0.0035	0.0048	0.005	0.0927	0.0099	0.0043	0.0041	0.0042	0.1463	0.1082	0.0043	0.0054	0.0059	0.0253	0.0059	0.0068	0.1608
11	rs116971698	83346920	1.1	0.413206464175836	1.55	0.693638871087907	0.0844200615517871	0.0335665993151485	0.1284	0.0714	0.0044	0.0034	0.0043	0.0032	0.004	0.0197	0.1607	0.0035	0.0048	0.0051	0.0927	0.0099	0.0043	0.0041	0.0042	0.1463	0.1081	0.0043	0.0054	0.0059	0.0253	0.0059	0.0068	0.1608
11	rs609948	83357100	1.1	0.413206464175836	1.55	0.693638871087907	0.0886517017988716	0.0376497319331848	0.1286	0.0714	0.0045	0.0034	0.0043	0.0032	0.004	0.0197	0.1604	0.0035	0.0049	0.0051	0.0927	0.0099	0.0043	0.0041	0.0042	0.1463	0.1079	0.0043	0.0054	0.0059	0.0253	0.0059	0.0069	0.1609
11	rs10466697	83365841	1.1	0.413206464175836	1.55	0.693638871087907	0.134629713022208	0.0806850783757492	0.1289	0.0711	0.0047	0.0035	0.0043	0.0033	0.0043	0.0195	0.1608	0.0034	0.0049	0.0059	0.0928	0.0099	0.0047	0.0044	0.0043	0.1458	0.1072	0.0043	0.0052	0.0062	0.0248	0.0062	0.007	0.1595
11	rs608653	83373633	1.1	0.413206464175836	1.55	0.693638871087907	0.160423737162717	0.128083639446041	0.1293	0.0707	0.0053	0.0036	0.0043	0.0033	0.0044	0.0195	0.1607	0.0034	0.005	0.0061	0.0918	0.0099	0.0051	0.0045	0.0042	0.146	0.1068	0.0043	0.0051	0.0064	0.0247	0.0066	0.0071	0.1586
11	rs7933908	83407794	1.11	0.375177619549844	1.55	0.693638871087907	0.260025520170641	0.190766070545243	0.1294	0.0697	0.0055	0.0035	0.0042	0.003	0.0044	0.0199	0.1611	0.0034	0.0051	0.0063	0.0907	0.01	0.0054	0.0046	0.0042	0.1457	0.1071	0.0043	0.0049	0.0065	0.025	0.007	0.0071	0.1588
11	rs672079	83413621	1.11	0.375177619549844	1.56	0.653525583231	0.246776486311951	0.187484501240129	0.1294	0.0697	0.0055	0.0035	0.0042	0.003	0.0044	0.0198	0.1611	0.0034	0.0051	0.0063	0.0907	0.01	0.0054	0.0046	0.0042	0.1457	0.1071	0.0043	0.0049	0.0065	0.025	0.007	0.0071	0.1588
11	rs11608019	83444010	1.11	0.375177619549844	1.56	0.653525583231	0.242806196004167	0.232036267690517	0.1295	0.0692	0.0056	0.0035	0.0043	0.0031	0.0044	0.0199	0.1612	0.0036	0.0053	0.0065	0.0892	0.01	0.0057	0.0045	0.0041	0.1458	0.1071	0.0043	0.005	0.0066	0.025	0.0072	0.0071	0.1588
11	rs1155508	83449860	1.1	0.413206464175836	1.56	0.653525583231	0.248708879175095	0.275950843732749	0.1297	0.069	0.0057	0.0035	0.0043	0.0031	0.0045	0.02	0.1612	0.0037	0.0054	0.0067	0.0884	0.01	0.0059	0.0045	0.0041	0.1459	0.1071	0.0043	0.005	0.0066	0.0249	0.0073	0.0072	0.1586
11	rs3885683	83455707	1.11	0.375177619549844	1.56	0.653525583231	0.261289842818873	0.291970733262023	0.1298	0.0691	0.0057	0.0035	0.0043	0.0031	0.0045	0.02	0.1615	0.0037	0.0054	0.0069	0.0882	0.0099	0.0059	0.0045	0.0042	0.1457	0.1069	0.0043	0.005	0.0066	0.0249	0.0073	0.0072	0.1584
11	rs76831675	83462643	1.11	0.375177619549844	1.56	0.653525583231	0.278824520779524	0.285389118141479	0.1298	0.0692	0.0057	0.0035	0.0043	0.0031	0.0046	0.02	0.1617	0.0037	0.0054	0.0069	0.088	0.0101	0.0059	0.0045	0.0042	0.1454	0.1069	0.0043	0.005	0.0066	0.025	0.0073	0.0072	0.1582
11	rs7109065	83463013	1.11	0.375177619549844	1.56	0.653525583231	0.28267879222892	0.286561054103229	0.1298	0.0692	0.0057	0.0035	0.0043	0.0031	0.0046	0.02	0.1617	0.0037	0.0054	0.0069	0.088	0.0101	0.0059	0.0045	0.0042	0.1454	0.1069	0.0043	0.005	0.0066	0.025	0.0073	0.0072	0.1582
11	rs17482676	83466751	1.11	0.375177619549844	1.57	0.614941920479678	0.265832496566137	0.285623388143333	0.1299	0.0692	0.0058	0.0035	0.0043	0.0031	0.0045	0.02	0.1618	0.0037	0.0054	0.0069	0.0881	0.0101	0.0059	0.0045	0.0042	0.1454	0.1068	0.0043	0.005	0.0066	0.025	0.0073	0.0072	0.1582
11	rs17146032	83469212	1.11	0.375177619549844	1.57	0.614941920479678	0.255135479688565	0.288556699369835	0.1299	0.0691	0.0058	0.0035	0.0043	0.0032	0.0046	0.02	0.1619	0.0036	0.0054	0.0069	0.088	0.01	0.0059	0.0045	0.0042	0.1452	0.1068	0.0043	0.005	0.0067	0.025	0.0073	0.0072	0.1581
11	rs4456272	83469530	1.11	0.375177619549844	1.57	0.614941920479678	0.255224749386467	0.28820422044287	0.1299	0.0691	0.0058	0.0035	0.0043	0.0032	0.0046	0.02	0.1619	0.0036	0.0054	0.0069	0.088	0.01	0.0059	0.0045	0.0042	0.1452	0.1068	0.0043	0.005	0.0067	0.025	0.0073	0.0072	0.1581
11	rs118093979	83470116	1.11	0.375177619549844	1.57	0.614941920479678	0.251091750829314	0.287030238199021	0.1299	0.0691	0.0058	0.0035	0.0044	0.0032	0.0046	0.02	0.1619	0.0037	0.0054	0.0069	0.0881	0.01	0.0059	0.0045	0.0042	0.1451	0.1068	0.0043	0.005	0.0067	0.025	0.0073	0.0072	0.1581
11	rs17151274	83481114	1.11	0.375177619549844	1.58	0.577869115575703	0.288608826123576	0.32578808096915	0.1303	0.069	0.0057	0.0037	0.0045	0.0033	0.0047	0.0199	0.1622	0.0036	0.0056	0.0071	0.0878	0.0099	0.0059	0.0046	0.0043	0.1439	0.1066	0.0043	0.005	0.007	0.025	0.0073	0.0072	0.1581
11	rs61900028	83482085	1.11	0.375177619549844	1.58	0.577869115575703	0.280325245859429	0.351044096756812	0.1304	0.0689	0.0057	0.0037	0.0045	0.0033	0.0047	0.0198	0.1623	0.0036	0.0056	0.0071	0.0878	0.0099	0.0059	0.0046	0.0043	0.1438	0.1064	0.0042	0.005	0.007	0.025	0.0073	0.0072	0.1581
11	rs12290852	83487889	1.11	0.375177619549844	1.59	0.542287549749139	0.269543186537901	0.353911446553825	0.131	0.0683	0.0058	0.0038	0.0047	0.0034	0.005	0.0197	0.1625	0.0036	0.0057	0.0071	0.088	0.0098	0.0061	0.0047	0.0044	0.1434	0.1054	0.0039	0.0051	0.0073	0.025	0.0074	0.0073	0.1582
11	rs12796559	83497851	1.12	0.339600448506511	1.59	0.542287549749139	0.240294161067801	0.356660361560978	0.1319	0.068	0.0057	0.0038	0.0048	0.0036	0.0051	0.0196	0.1626	0.0036	0.0057	0.0072	0.0878	0.0098	0.0061	0.0047	0.0044	0.1433	0.1051	0.0041	0.0051	0.0072	0.025	0.0073	0.0073	0.1575
11	rs77713322	83499391	1.12	0.339600448506511	1.59	0.542287549749139	0.23839808357909	0.34644548006764	0.132	0.068	0.0056	0.0038	0.0048	0.0036	0.0051	0.0196	0.1626	0.0036	0.0057	0.0072	0.0877	0.0098	0.0061	0.0047	0.0044	0.1433	0.105	0.0041	0.0052	0.0072	0.025	0.0073	0.0073	0.1575
11	rs7479949	83503404	1.12	0.339600448506511	1.59	0.542287549749139	0.228747849993603	0.332510177945449	0.1324	0.0679	0.0056	0.0039	0.0048	0.0036	0.0051	0.0196	0.1626	0.0036	0.0057	0.0072	0.0877	0.0098	0.0061	0.0047	0.0044	0.1432	0.1049	0.0041	0.0052	0.0072	0.025	0.0073	0.0073	0.1572
11	rs80098460	83510016	1.12	0.339600448506511	1.59	0.542287549749139	0.228705826909253	0.359289978226633	0.1328	0.0675	0.0055	0.004	0.0049	0.0037	0.0052	0.0194	0.1627	0.0036	0.0058	0.0073	0.0875	0.0099	0.0062	0.0047	0.0044	0.1435	0.1047	0.0041	0.0052	0.0071	0.025	0.0073	0.0073	0.1567
11	rs76236033	83516732	1.13	0.306408690300974	1.59	0.542287549749139	0.234375152534806	0.35228994966321	0.1331	0.0673	0.0054	0.0041	0.005	0.0037	0.0053	0.0193	0.1627	0.0036	0.0058	0.0073	0.0874	0.0099	0.0063	0.0047	0.0044	0.1437	0.1046	0.0041	0.0052	0.0071	0.025	0.0073	0.0073	0.1565
11	rs34348158	83523638	1.13	0.306408690300974	1.59	0.542287549749139	0.233651644502006	0.314152251697365	0.1332	0.0671	0.0054	0.0041	0.005	0.0038	0.0053	0.0193	0.1628	0.0036	0.0059	0.0073	0.0873	0.0099	0.0063	0.0047	0.0044	0.1437	0.1045	0.0041	0.0052	0.0071	0.0251	0.0073	0.0074	0.1564
11	rs74883799	83526126	1.13	0.306408690300974	1.6	0.508176723760061	0.232165970890978	0.310902321078217	0.1333	0.067	0.0054	0.0042	0.005	0.0038	0.0053	0.0193	0.1628	0.0036	0.0059	0.0073	0.0872	0.0099	0.0063	0.0046	0.0045	0.1439	0.1044	0.0041	0.0052	0.0071	0.0251	0.0072	0.0074	0.1563
11	rs11233751	83529103	1.13	0.306408690300974	1.6	0.508176723760061	0.230938964204472	0.298241482058562	0.1334	0.0666	0.0054	0.0043	0.0051	0.0039	0.0054	0.0192	0.1629	0.0036	0.006	0.0072	0.0869	0.0099	0.0063	0.0046	0.0045	0.1445	0.104	0.0042	0.0052	0.0072	0.0252	0.0072	0.0075	0.156
11	rs7130803	83534997	1.13	0.306408690300974	1.6	0.508176723760061	0.228201884711083	0.35866337990986	0.1335	0.0666	0.0053	0.0044	0.0051	0.004	0.0055	0.0191	0.1628	0.0035	0.006	0.0072	0.0869	0.0098	0.0063	0.0046	0.0045	0.1445	0.1038	0.0042	0.0052	0.0072	0.0253	0.0072	0.0075	0.1559
11	rs117179542	83538523	1.13	0.306408690300974	1.6	0.508176723760061	0.23912967640998	0.399635014711759	0.1335	0.0666	0.0053	0.0044	0.0051	0.004	0.0055	0.0191	0.1629	0.0035	0.006	0.0072	0.0869	0.0098	0.0063	0.0046	0.0045	0.1445	0.1037	0.0042	0.0052	0.0071	0.0252	0.0072	0.0075	0.1559
11	rs80100935	83543747	1.14	0.275532638758866	1.6	0.508176723760061	0.197857110291727	0.32432679690171	0.1336	0.0667	0.0053	0.0045	0.0052	0.004	0.0055	0.019	0.1632	0.0036	0.006	0.0071	0.087	0.0097	0.0064	0.0046	0.0046	0.1445	0.1031	0.0042	0.0052	0.0071	0.0252	0.0072	0.0076	0.1558
11	rs6592147	83544155	1.14	0.275532638758866	1.6	0.508176723760061	0.194043773349982	0.317170368243561	0.1337	0.0667	0.0053	0.0045	0.0052	0.004	0.0055	0.019	0.1632	0.0036	0.006	0.0071	0.087	0.0097	0.0064	0.0046	0.0046	0.1445	0.103	0.0042	0.0052	0.0071	0.0252	0.0072	0.0076	0.1558
11	rs11233756	83551140	1.17	0.196050020118376	1.6	0.508176723760061	0.234801324202961	0.433855526013358	0.1349	0.0667	0.0052	0.0052	0.0055	0.0042	0.006	0.0182	0.1646	0.0036	0.0062	0.0068	0.0871	0.009	0.0069	0.0048	0.0051	0.1434	0.0989	0.0044	0.005	0.007	0.0258	0.0078	0.0084	0.1553
11	rs10898157	83553972	1.17	0.196050020118376	1.6	0.508176723760061	0.29867083750123	0.522819150413665	0.1352	0.0668	0.0053	0.0054	0.0056	0.0043	0.0062	0.018	0.165	0.0036	0.0063	0.0068	0.0863	0.0086	0.0071	0.0051	0.0053	0.1449	0.0966	0.0044	0.005	0.0069	0.0257	0.0079	0.0085	0.1548
11	rs34905738	83554576	1.18	0.173671271070618	1.59	0.542287549749139	0.307779762276881	0.552405276298221	0.1352	0.0667	0.0053	0.0054	0.0056	0.0043	0.0062	0.018	0.165	0.0036	0.0063	0.0068	0.0863	0.0086	0.0072	0.0051	0.0053	0.145	0.0965	0.0044	0.005	0.0069	0.0256	0.0079	0.0086	0.1548
11	rs35235453	83555974	1.18	0.173671271070618	1.59	0.542287549749139	0.316632404189422	0.548755164033312	0.1353	0.0667	0.0053	0.0055	0.0055	0.0043	0.0063	0.018	0.165	0.0036	0.0063	0.0068	0.0863	0.0086	0.0072	0.0051	0.0054	0.1451	0.0964	0.0044	0.005	0.0069	0.0256	0.0079	0.0086	0.1548
11	rs10898160	83558374	1.18	0.173671271070618	1.59	0.542287549749139	0.334630142660603	0.510520866339731	0.1354	0.0667	0.0054	0.0055	0.0055	0.0044	0.0064	0.0179	0.1649	0.0036	0.0063	0.0069	0.0861	0.0086	0.0073	0.0052	0.0054	0.1454	0.0961	0.0044	0.005	0.0069	0.0255	0.0079	0.0087	0.1547
11	rs72958255	83558415	1.18	0.173671271070618	1.59	0.542287549749139	0.336541247139224	0.520602797974968	0.1354	0.0667	0.0054	0.0055	0.0055	0.0044	0.0064	0.0179	0.1649	0.0036	0.0063	0.0069	0.0861	0.0086	0.0073	0.0052	0.0054	0.1454	0.0961	0.0044	0.005	0.0069	0.0255	0.0079	0.0087	0.1547
11	rs117728375	83558944	1.18	0.173671271070618	1.59	0.542287549749139	0.358363055173007	0.550719869051813	0.1355	0.0668	0.0054	0.0055	0.0055	0.0044	0.0064	0.0179	0.1649	0.0036	0.0063	0.0068	0.0861	0.0085	0.0073	0.0052	0.0054	0.1453	0.0959	0.0044	0.005	0.0069	0.0254	0.0079	0.0087	0.1547
11	rs7114484	83561807	1.19	0.153209069243504	1.6	0.508176723760061	0.515538318776683	0.564803367552132	0.1365	0.0674	0.0056	0.0058	0.0056	0.0046	0.0067	0.0169	0.1648	0.0034	0.0067	0.0067	0.0854	0.0089	0.0077	0.0053	0.0057	0.1452	0.0945	0.0043	0.0047	0.0067	0.0243	0.0079	0.0089	0.1557
11	rs6592150	83562296	1.19	0.153209069243504	1.61	0.475515229965307	0.530809956106465	0.574855064450446	0.1367	0.0674	0.0056	0.0058	0.0056	0.0046	0.0067	0.0169	0.1646	0.0034	0.0068	0.0068	0.0854	0.0089	0.0077	0.0053	0.0058	0.1453	0.0942	0.0043	0.0047	0.0068	0.0242	0.0078	0.0089	0.1558
11	rs35420168	83564640	1.19	0.153209069243504	1.61	0.475515229965307	0.42872939615072	0.628638986952277	0.1369	0.0676	0.0055	0.0058	0.0055	0.005	0.0067	0.0168	0.1646	0.0034	0.0068	0.0067	0.0855	0.0088	0.0077	0.0053	0.0057	0.1452	0.0941	0.0042	0.0047	0.0069	0.0241	0.0078	0.0089	0.1557
11	rs7951252	83568847	1.19	0.153209069243504	1.61	0.475515229965307	0.396426573746706	0.627624664572342	0.137	0.0678	0.0055	0.0058	0.0055	0.0052	0.0067	0.0167	0.1647	0.0034	0.0068	0.0067	0.0855	0.0088	0.0077	0.0052	0.0057	0.1451	0.094	0.0042	0.0047	0.0068	0.024	0.0078	0.009	0.1556
11	rs2037196	83569256	1.19	0.153209069243504	1.61	0.475515229965307	0.397383407859913	0.618946279959521	0.137	0.0678	0.0055	0.0058	0.0055	0.0052	0.0067	0.0167	0.1647	0.0034	0.0068	0.0067	0.0855	0.0088	0.0077	0.0052	0.0057	0.1451	0.094	0.0042	0.0047	0.0068	0.024	0.0078	0.009	0.1556
11	rs17486172	83575727	1.2	0.134574322401564	1.61	0.475515229965307	0.434716607833278	0.596087703354331	0.137	0.0683	0.0054	0.0058	0.0054	0.0052	0.0068	0.0165	0.165	0.0033	0.0069	0.0066	0.0858	0.0087	0.0076	0.0052	0.0057	0.1452	0.0939	0.0042	0.0047	0.0067	0.024	0.0078	0.0089	0.1554
11	rs12363937	83576460	1.21	0.117675403133419	1.61	0.475515229965307	0.431835265705877	0.57684215688272	0.1369	0.0694	0.0054	0.0057	0.0054	0.0052	0.0069	0.0159	0.1662	0.0034	0.0069	0.0064	0.0855	0.0085	0.0074	0.0051	0.0056	0.1455	0.0931	0.0041	0.0046	0.0064	0.0243	0.0075	0.0088	0.1559
11	rs3793952	83577000	1.21	0.117675403133419	1.61	0.475515229965307	0.477030081720149	0.517420941719866	0.1369	0.0706	0.0052	0.0057	0.0054	0.0051	0.0071	0.0153	0.1676	0.0034	0.0069	0.0062	0.0851	0.0083	0.0071	0.005	0.0056	0.1459	0.0921	0.0039	0.0045	0.0061	0.0248	0.0071	0.0086	0.1566
11	rs114063669	83577012	1.21	0.117675403133419	1.61	0.475515229965307	0.478140264109592	0.5164535257549	0.1369	0.0707	0.0052	0.0057	0.0054	0.0051	0.0071	0.0153	0.1677	0.0034	0.0069	0.0062	0.0851	0.0082	0.0071	0.005	0.0056	0.1459	0.0921	0.0039	0.0044	0.0061	0.0248	0.0071	0.0086	0.1566
11	rs3793954	83577334	1.21	0.117675403133419	1.61	0.475515229965307	0.531004626086381	0.534911634763518	0.1369	0.0714	0.0051	0.0058	0.0054	0.0051	0.0072	0.0149	0.1686	0.0033	0.0069	0.006	0.085	0.0081	0.0067	0.0048	0.0055	0.1465	0.0913	0.0038	0.0043	0.0058	0.025	0.0068	0.0084	0.1572
11	rs35595946	83578704	1.21	0.117675403133419	1.62	0.444280725791627	0.556532510856714	0.519772275777641	0.1376	0.0722	0.005	0.0057	0.0055	0.005	0.007	0.014	0.1696	0.0033	0.0069	0.0058	0.0851	0.0082	0.0065	0.0047	0.0053	0.1473	0.0908	0.0037	0.004	0.0054	0.0252	0.0065	0.008	0.1578
11	rs938536	83580576	1.21	0.117675403133419	1.62	0.444280725791627	0.554676166731442	0.5164535257549	0.1376	0.0722	0.005	0.0057	0.0055	0.005	0.007	0.014	0.1696	0.0033	0.0069	0.0058	0.0851	0.0082	0.0065	0.0047	0.0053	0.1473	0.0907	0.0037	0.004	0.0054	0.0252	0.0065	0.008	0.1578
11	rs117703783	83581240	1.21	0.117675403133419	1.62	0.444280725791627	0.550246039071269	0.520602797974968	0.1376	0.0722	0.005	0.0058	0.0055	0.005	0.007	0.014	0.1696	0.0033	0.0069	0.0058	0.0852	0.0082	0.0065	0.0047	0.0053	0.1474	0.0907	0.0037	0.004	0.0054	0.0252	0.0065	0.0079	0.1579
11	rs1400316	83586837	1.21	0.117675403133419	1.62	0.444280725791627	0.561852390171672	0.609720833152503	0.1378	0.0721	0.005	0.0058	0.0055	0.005	0.0069	0.0137	0.1699	0.0033	0.0069	0.0057	0.0853	0.0082	0.0064	0.0047	0.0054	0.1479	0.0907	0.0037	0.0039	0.0054	0.0253	0.0065	0.0075	0.1581
11	rs74558672	83586930	1.21	0.117675403133419	1.62	0.444280725791627	0.560919697801549	0.61202412333014	0.1378	0.0721	0.005	0.0058	0.0055	0.005	0.0069	0.0137	0.1699	0.0033	0.0069	0.0057	0.0853	0.0082	0.0064	0.0047	0.0054	0.1479	0.0907	0.0037	0.0039	0.0054	0.0253	0.0065	0.0075	0.1581
11	rs17146308	83589426	1.21	0.117675403133419	1.62	0.444280725791627	0.564320857620395	0.62443929620335	0.1378	0.0721	0.0049	0.0058	0.0055	0.005	0.0069	0.0136	0.1699	0.0034	0.0069	0.0057	0.0853	0.0082	0.0064	0.0047	0.0054	0.1479	0.0908	0.0037	0.0039	0.0053	0.0253	0.0065	0.0075	0.1581
11	rs34233866	83592820	1.21	0.117675403133419	1.62	0.444280725791627	0.574514673271754	0.657632938791058	0.1378	0.0721	0.005	0.0058	0.0055	0.005	0.0069	0.0136	0.1699	0.0034	0.0069	0.0057	0.0854	0.0081	0.0065	0.0046	0.0054	0.1479	0.0909	0.0037	0.0039	0.0053	0.0253	0.0065	0.0075	0.1581
11	rs10898175	83604231	1.21	0.117675403133419	1.62	0.444280725791627	0.675899190328592	0.667168315266251	0.1379	0.0722	0.005	0.0058	0.0055	0.0049	0.007	0.0135	0.1699	0.0034	0.0069	0.0057	0.0854	0.008	0.0065	0.0045	0.0054	0.1477	0.091	0.0037	0.0039	0.0055	0.0253	0.0064	0.0075	0.1582
11	rs1384750	83605054	1.21	0.117675403133419	1.62	0.444280725791627	0.665200389943327	0.658072338498446	0.1379	0.0723	0.0049	0.0058	0.0055	0.0049	0.007	0.0136	0.1699	0.0033	0.0069	0.0057	0.0855	0.008	0.0065	0.0045	0.0054	0.1478	0.0911	0.0037	0.0038	0.0054	0.0253	0.0063	0.0075	0.1582
11	rs1483392	83607345	1.21	0.117675403133419	1.62	0.444280725791627	0.662465822013308	0.690920528485605	0.1379	0.0723	0.005	0.0058	0.0055	0.0049	0.007	0.0136	0.1699	0.0033	0.0069	0.0056	0.0855	0.008	0.0065	0.0045	0.0054	0.1478	0.0912	0.0037	0.0038	0.0054	0.0253	0.0063	0.0075	0.1582
11	rs117680176	83610765	1.21	0.117675403133419	1.62	0.444280725791627	0.63342723962577	0.70517210795513	0.1378	0.0724	0.005	0.0058	0.0055	0.0049	0.007	0.0136	0.1698	0.0034	0.0068	0.0056	0.0856	0.008	0.0064	0.0045	0.0054	0.1478	0.0912	0.0036	0.0039	0.0054	0.0253	0.0062	0.0075	0.1582
11	rs79351761	83613699	1.21	0.117675403133419	1.62	0.444280725791627	0.618085266907518	0.701008652442496	0.1377	0.0725	0.005	0.0058	0.0055	0.0049	0.007	0.0136	0.1698	0.0034	0.0068	0.0057	0.0857	0.008	0.0064	0.0045	0.0054	0.1478	0.0913	0.0036	0.0039	0.0054	0.0253	0.0062	0.0076	0.1581
11	rs10898178	83615749	1.21	0.117675403133419	1.62	0.444280725791627	0.619130590121475	0.700117203049296	0.1377	0.0725	0.005	0.0058	0.0055	0.0049	0.007	0.0136	0.1698	0.0034	0.0068	0.0057	0.0857	0.008	0.0064	0.0045	0.0054	0.1478	0.0913	0.0036	0.0039	0.0054	0.0253	0.0062	0.0076	0.1581
11	rs809844	83618835	1.21	0.117675403133419	1.63	0.414449909043039	0.612940209961246	0.697444384162763	0.1377	0.0725	0.005	0.0058	0.0055	0.0049	0.007	0.0136	0.1698	0.0034	0.0068	0.0057	0.0857	0.008	0.0064	0.0045	0.0054	0.1478	0.0913	0.0036	0.0039	0.0054	0.0253	0.0061	0.0076	0.1582
11	rs7105997	83619016	1.21	0.117675403133419	1.63	0.414449909043039	0.619130590121475	0.705023318079175	0.1377	0.0725	0.005	0.0058	0.0055	0.0049	0.007	0.0136	0.1697	0.0034	0.0068	0.0058	0.0857	0.008	0.0064	0.0045	0.0054	0.1478	0.0912	0.0036	0.0039	0.0054	0.0253	0.0061	0.0076	0.1582
11	rs790356	83620787	1.21	0.117675403133419	1.63	0.414449909043039	0.526600428400965	0.606557173197669	0.1383	0.0723	0.0049	0.0057	0.0055	0.0048	0.0069	0.0136	0.1692	0.0034	0.0067	0.0057	0.0863	0.0079	0.0064	0.0044	0.0054	0.1478	0.0914	0.0035	0.0039	0.0053	0.0252	0.0059	0.0075	0.1586
11	rs10898180	83635876	1.21	0.117675403133419	1.63	0.414449909043039	0.466119150343152	0.582386351564877	0.1389	0.0721	0.0049	0.0056	0.0057	0.0047	0.0068	0.0137	0.1695	0.0034	0.0065	0.0054	0.0868	0.0076	0.0062	0.0043	0.0055	0.1481	0.0914	0.0033	0.0039	0.0052	0.0252	0.0058	0.0073	0.1588
11	rs11233813	83636021	1.21	0.117675403133419	1.63	0.414449909043039	0.467094881251031	0.586089572346961	0.1389	0.0721	0.0049	0.0056	0.0057	0.0047	0.0067	0.0137	0.1695	0.0034	0.0065	0.0054	0.0868	0.0076	0.0062	0.0043	0.0055	0.1481	0.0914	0.0033	0.0039	0.0052	0.0252	0.0058	0.0073	0.1589
11	rs12808432	83636363	1.21	0.117675403133419	1.63	0.414449909043039	0.475059516944039	0.588656643693705	0.139	0.0721	0.0049	0.0056	0.0057	0.0047	0.0067	0.0137	0.1696	0.0033	0.0065	0.0054	0.0868	0.0076	0.0062	0.0043	0.0055	0.1481	0.0914	0.0033	0.0039	0.0052	0.0252	0.0058	0.0073	0.1589
11	rs4944454	83637568	1.21	0.117675403133419	1.63	0.414449909043039	0.438257687195613	0.556061327388768	0.1393	0.0718	0.0048	0.0055	0.0057	0.0046	0.0067	0.0137	0.1698	0.0033	0.0064	0.0054	0.0869	0.0076	0.0062	0.0042	0.0054	0.1483	0.0913	0.0033	0.0039	0.0051	0.0252	0.0057	0.0073	0.1592
11	rs2374464	83638938	1.22	0.102418512327744	1.63	0.414449909043039	0.347021909919999	0.519495509115706	0.1396	0.0713	0.005	0.0053	0.0057	0.0045	0.0064	0.0137	0.1703	0.0033	0.0062	0.0053	0.0878	0.0073	0.0062	0.004	0.0053	0.148	0.0915	0.0033	0.0038	0.0052	0.025	0.0055	0.0073	0.1598
11	rs58178367	83642842	1.23	0.0887081089854507	1.63	0.414449909043039	0.152180390333895	0.427397900932292	0.1399	0.0714	0.0049	0.0048	0.0056	0.0039	0.0056	0.0136	0.1726	0.0031	0.0056	0.005	0.0892	0.0069	0.0059	0.0037	0.0049	0.1479	0.0908	0.0033	0.0038	0.005	0.0243	0.0049	0.0067	0.1634
11	rs1483399	83643689	1.23	0.0887081089854507	1.63	0.414449909043039	0.116139730114968	0.392935280557162	0.14	0.0716	0.005	0.0047	0.0057	0.0038	0.0054	0.0136	0.1725	0.0031	0.0055	0.005	0.0891	0.0069	0.0059	0.0036	0.0047	0.1475	0.0908	0.0034	0.0038	0.005	0.0243	0.0049	0.0066	0.1643
11	rs118188287	83647657	1.24	0.0764474044013007	1.62	0.444280725791627	0.0632870305358414	0.301094249939693	0.1404	0.0722	0.0051	0.0043	0.0058	0.0035	0.0047	0.0137	0.1723	0.003	0.0052	0.0048	0.089	0.0072	0.0059	0.0033	0.0043	0.1462	0.0906	0.0036	0.0038	0.0052	0.0241	0.0046	0.0064	0.1675
11	rs78579072	83656015	1.24	0.0764474044013007	1.62	0.444280725791627	0.0569074504267648	0.275139778890467	0.1405	0.0724	0.0052	0.0042	0.0059	0.0034	0.0045	0.0137	0.1722	0.0029	0.0051	0.0047	0.0889	0.0073	0.0059	0.0032	0.0042	0.1456	0.0905	0.0037	0.0038	0.0053	0.0241	0.0045	0.0063	0.1687
11	rs10898185	83658053	1.24	0.0764474044013007	1.61	0.475515229965307	0.0542997592125254	0.274908181287383	0.1405	0.0724	0.0052	0.0042	0.0059	0.0034	0.0045	0.0137	0.1722	0.0029	0.0051	0.0047	0.0889	0.0073	0.0059	0.0032	0.0042	0.1456	0.0905	0.0037	0.0038	0.0053	0.0241	0.0045	0.0063	0.1688
11	rs1319736	83663828	1.24	0.0764474044013007	1.6	0.508176723760061	0.0452512057695796	0.273635470644432	0.1406	0.0723	0.0051	0.0042	0.0059	0.0034	0.0044	0.0138	0.1722	0.0029	0.0051	0.0047	0.089	0.0073	0.0059	0.0032	0.0041	0.1455	0.0906	0.0037	0.0038	0.0053	0.024	0.0045	0.0063	0.169
11	rs11233856	83667247	1.24	0.0764474044013007	1.61	0.475515229965307	0.0464426955958133	0.264549066928429	0.1406	0.0723	0.0051	0.0041	0.0059	0.0034	0.0044	0.0138	0.1723	0.0029	0.0051	0.0046	0.089	0.0073	0.0058	0.0032	0.0041	0.1455	0.0903	0.0037	0.0038	0.0053	0.024	0.0045	0.0062	0.1692
11	rs71465569	83680070	1.24	0.0764474044013007	1.61	0.475515229965307	0.0404656690959729	0.240758311008166	0.1413	0.0723	0.0049	0.0041	0.0059	0.0031	0.004	0.0143	0.1715	0.0026	0.0048	0.0048	0.0885	0.0073	0.0055	0.0031	0.004	0.1467	0.0906	0.004	0.0038	0.0052	0.0241	0.0044	0.0059	0.1701
11	rs2514162	83680201	1.24	0.0764474044013007	1.61	0.475515229965307	0.0403237526182723	0.2405362278737	0.1413	0.0724	0.0049	0.0041	0.0059	0.0031	0.004	0.0143	0.1715	0.0026	0.0048	0.0048	0.0885	0.0073	0.0055	0.0031	0.004	0.1467	0.0906	0.004	0.0038	0.0052	0.0241	0.0044	0.0059	0.1701
11	rs1994150	83685801	1.24	0.0764474044013007	1.6	0.508176723760061	0.0431681795278919	0.238319010462656	0.1413	0.0723	0.0049	0.0041	0.0058	0.0031	0.0039	0.0144	0.1714	0.0026	0.0048	0.0048	0.0884	0.0073	0.0054	0.003	0.004	0.1468	0.0906	0.004	0.0038	0.0052	0.0241	0.0043	0.0059	0.1703
11	rs2514144	83691250	1.24	0.0764474044013007	1.6	0.508176723760061	0.0426652132942109	0.237323412800166	0.1413	0.0723	0.0048	0.004	0.0058	0.0031	0.0039	0.0144	0.1713	0.0026	0.0048	0.0049	0.0884	0.0073	0.0054	0.003	0.004	0.1469	0.0906	0.004	0.0038	0.0053	0.0241	0.0043	0.0059	0.1704
11	rs75165803	83706176	1.24	0.0764474044013007	1.6	0.508176723760061	0.0432424852769157	0.236660424985472	0.1414	0.0723	0.0048	0.004	0.0058	0.0031	0.0039	0.0145	0.1712	0.0025	0.0047	0.0049	0.0882	0.0073	0.0053	0.003	0.0039	0.1471	0.0906	0.004	0.0038	0.0053	0.0242	0.0042	0.0058	0.1708
11	rs72949818	83716282	1.24	0.0764474044013007	1.61	0.475515229965307	0.0429605876932158	0.232695058797546	0.1414	0.0723	0.0048	0.004	0.0058	0.0031	0.0039	0.0145	0.1712	0.0025	0.0047	0.0049	0.0882	0.0073	0.0053	0.003	0.0039	0.1472	0.0906	0.004	0.0038	0.0053	0.0242	0.0042	0.0058	0.1708
11	rs75261048	83717425	1.24	0.0764474044013007	1.61	0.475515229965307	0.043005014090572	0.232255797695451	0.1414	0.0723	0.0048	0.004	0.0058	0.0031	0.0039	0.0145	0.1712	0.0025	0.0047	0.0049	0.0882	0.0073	0.0053	0.003	0.0039	0.1472	0.0906	0.004	0.0038	0.0053	0.0242	0.0042	0.0058	0.1708
11	rs77630374	83723654	1.24	0.0764474044013007	1.61	0.475515229965307	0.0436302839286051	0.22875138966079	0.1414	0.0723	0.0047	0.004	0.0058	0.003	0.0038	0.0146	0.1712	0.0025	0.0047	0.0049	0.0882	0.0073	0.0053	0.003	0.0039	0.1472	0.0906	0.004	0.0038	0.0054	0.0242	0.0042	0.0058	0.1709
11	rs11233880	83730635	1.24	0.0764474044013007	1.61	0.475515229965307	0.0429753930048551	0.227441694554752	0.1414	0.0723	0.0047	0.004	0.0058	0.003	0.0038	0.0146	0.1711	0.0025	0.0047	0.005	0.0881	0.0073	0.0052	0.003	0.0039	0.1473	0.0906	0.004	0.0038	0.0054	0.0242	0.0042	0.0058	0.171
11	rs1483389	83733136	1.24	0.0764474044013007	1.61	0.475515229965307	0.0415699361227973	0.225808014902499	0.1414	0.0722	0.0047	0.004	0.0058	0.003	0.0038	0.0146	0.1711	0.0025	0.0047	0.0048	0.0881	0.0073	0.0052	0.003	0.0039	0.1473	0.0907	0.004	0.0039	0.0054	0.0242	0.0042	0.0058	0.1711
11	rs80196056	83735515	1.24	0.0764474044013007	1.61	0.475515229965307	0.0357522423007528	0.212344873480002	0.1415	0.0722	0.0047	0.004	0.0058	0.003	0.0038	0.0146	0.1711	0.0025	0.0047	0.0048	0.0881	0.0073	0.0052	0.0029	0.0039	0.1474	0.0907	0.004	0.0039	0.0053	0.0242	0.0042	0.0059	0.1712
11	rs10501553	83745815	1.24	0.0764474044013007	1.61	0.475515229965307	0.0363557496000627	0.229188496529739	0.1416	0.0722	0.0047	0.0039	0.0058	0.003	0.0038	0.0147	0.1711	0.0024	0.0047	0.0048	0.088	0.0073	0.0052	0.0029	0.0038	0.1475	0.0908	0.004	0.0039	0.0053	0.0242	0.0041	0.0058	0.1713
11	rs1945802	83755480	1.24	0.0764474044013007	1.61	0.475515229965307	0.0300034046854651	0.224178172405594	0.1415	0.0723	0.0047	0.0038	0.0058	0.0031	0.0038	0.0147	0.1712	0.0024	0.0047	0.0048	0.0879	0.0075	0.0052	0.0029	0.0038	0.1476	0.0908	0.0041	0.0039	0.0053	0.0242	0.0041	0.0058	0.1713
11	rs61900380	83760635	1.24	0.0764474044013007	1.61	0.475515229965307	0.0257683692416993	0.223093750891437	0.1414	0.0723	0.0047	0.0038	0.0058	0.0032	0.0038	0.0147	0.1711	0.0024	0.0047	0.0048	0.0877	0.0075	0.0052	0.0031	0.0038	0.1476	0.0908	0.0041	0.0039	0.0052	0.0242	0.0041	0.0058	0.1712
11	rs34937596	83766970	1.24	0.0764474044013007	1.62	0.444280725791627	0.0202370338927384	0.234454778689623	0.1413	0.0723	0.0046	0.0038	0.0058	0.0033	0.0039	0.0147	0.1709	0.0025	0.0047	0.0048	0.0874	0.0076	0.0051	0.0036	0.0039	0.1475	0.0909	0.0041	0.0039	0.0052	0.0241	0.0041	0.0058	0.1712
11	rs4944461	83774430	1.24	0.0764474044013007	1.61	0.475515229965307	0.251534389150268	0.497065177401891	0.1403	0.0725	0.0044	0.0037	0.0058	0.0044	0.0042	0.0147	0.1695	0.0025	0.0046	0.0047	0.0855	0.0082	0.0049	0.0064	0.0043	0.1472	0.0913	0.004	0.0042	0.0051	0.0238	0.0041	0.0058	0.1708
11	rs55665840	83780608	1.24	0.0764474044013007	1.62	0.444280725791627	0.25907946764721	0.470163348564579	0.1403	0.0727	0.0045	0.0037	0.0058	0.0044	0.0042	0.0146	0.1696	0.0025	0.0046	0.0047	0.0856	0.0084	0.0048	0.0064	0.0042	0.1469	0.0913	0.004	0.0042	0.0051	0.0238	0.0041	0.0058	0.1708
11	rs7946613	83789540	1.24	0.0764474044013007	1.62	0.444280725791627	0.278590423587696	0.468545449525885	0.1403	0.0731	0.0045	0.0037	0.0057	0.0044	0.0041	0.0146	0.17	0.0025	0.0046	0.0046	0.0856	0.0087	0.0047	0.0065	0.0042	0.1461	0.0913	0.004	0.0044	0.005	0.0238	0.0041	0.0058	0.1707
11	rs74777764	83794499	1.24	0.0764474044013007	1.62	0.444280725791627	0.299935409020439	0.458868764585432	0.1403	0.0731	0.0045	0.0037	0.0057	0.0044	0.004	0.0146	0.1701	0.0025	0.0046	0.0046	0.0857	0.0087	0.0047	0.0065	0.0042	0.1461	0.0913	0.004	0.0044	0.005	0.0237	0.0041	0.0058	0.1707
11	rs11233903	83799865	1.24	0.0764474044013007	1.62	0.444280725791627	0.342726104233806	0.501723116668054	0.1405	0.0732	0.0045	0.0036	0.0057	0.0045	0.0041	0.0145	0.1705	0.0026	0.0045	0.0045	0.0859	0.0087	0.0046	0.0066	0.0042	0.1456	0.0911	0.004	0.0044	0.0049	0.0234	0.004	0.0058	0.1709
11	rs72951840	83813627	1.24	0.0764474044013007	1.62	0.444280725791627	0.420404930870881	0.474484829824213	0.1406	0.0728	0.0045	0.0036	0.0057	0.0045	0.004	0.0144	0.1714	0.0026	0.0044	0.0045	0.0858	0.0088	0.0046	0.0067	0.0042	0.1454	0.091	0.004	0.0046	0.005	0.0233	0.004	0.0058	0.1707
11	rs74770720	83816531	1.24	0.0764474044013007	1.62	0.444280725791627	0.422725279028079	0.491326616287554	0.1406	0.0728	0.0045	0.0036	0.0057	0.0045	0.004	0.0144	0.1714	0.0026	0.0044	0.0045	0.0858	0.0088	0.0046	0.0067	0.0042	0.1454	0.0909	0.0041	0.0046	0.005	0.0233	0.004	0.0058	0.1707
11	rs2298830	83817360	1.24	0.0764474044013007	1.62	0.444280725791627	0.423713350934549	0.520464354474043	0.1406	0.0728	0.0045	0.0036	0.0057	0.0045	0.004	0.0144	0.1714	0.0026	0.0044	0.0045	0.0858	0.0088	0.0046	0.0067	0.0042	0.1454	0.0909	0.0041	0.0046	0.005	0.0233	0.004	0.0058	0.1707
11	rs117804854	83822429	1.24	0.0764474044013007	1.65	0.358901199458623	0.427268221900348	0.485877250230223	0.1406	0.0729	0.0045	0.0035	0.0057	0.0044	0.004	0.0145	0.1716	0.0027	0.0044	0.0045	0.0859	0.0088	0.0045	0.0067	0.0042	0.1453	0.0909	0.004	0.0046	0.005	0.0232	0.004	0.0058	0.1707
11	rs55677917	83831038	1.24	0.0764474044013007	1.65	0.358901199458623	0.440389145001576	0.497065177401891	0.1406	0.0729	0.0045	0.0035	0.0057	0.0044	0.004	0.0146	0.1718	0.0026	0.0044	0.0045	0.0859	0.0088	0.0045	0.0067	0.0042	0.1452	0.091	0.004	0.0046	0.005	0.0232	0.004	0.0057	0.1706
11	rs11602678	83838775	1.24	0.0764474044013007	1.66	0.333131717406117	0.441931703963859	0.483973671378734	0.1407	0.073	0.0045	0.0035	0.0057	0.0044	0.004	0.0146	0.1718	0.0027	0.0044	0.0045	0.0859	0.0088	0.0044	0.0068	0.0041	0.1452	0.091	0.0041	0.0047	0.005	0.0231	0.004	0.0057	0.1706
11	rs116913890	83839007	1.24	0.0764474044013007	1.66	0.333131717406117	0.441872325596606	0.480850552507758	0.1407	0.073	0.0045	0.0035	0.0057	0.0044	0.004	0.0146	0.1719	0.0027	0.0044	0.0045	0.0859	0.0088	0.0044	0.0068	0.0041	0.1452	0.091	0.0041	0.0047	0.005	0.0231	0.004	0.0057	0.1706
11	rs75141505	83841293	1.24	0.0764474044013007	1.66	0.333131717406117	0.423597047646922	0.49023549490149	0.1407	0.073	0.0045	0.0035	0.0057	0.0044	0.004	0.0147	0.1719	0.0027	0.0045	0.0045	0.0859	0.0087	0.0044	0.0068	0.0041	0.1451	0.0907	0.0042	0.0047	0.005	0.0231	0.004	0.0058	0.1706
11	rs872511	83842591	1.24	0.0764474044013007	1.66	0.333131717406117	0.422551032485531	0.497612594724942	0.1407	0.073	0.0045	0.0035	0.0057	0.0044	0.004	0.0147	0.1719	0.0027	0.0045	0.0045	0.0859	0.0087	0.0045	0.0068	0.0041	0.145	0.0906	0.0042	0.0047	0.005	0.0231	0.004	0.0058	0.1706
11	rs34623898	83846907	1.24	0.0764474044013007	1.67	0.308662716071979	0.423131993243092	0.471107793464998	0.1407	0.0731	0.0045	0.0035	0.0057	0.0044	0.004	0.0146	0.172	0.0027	0.0045	0.0045	0.086	0.0087	0.0044	0.0068	0.0041	0.1451	0.0906	0.0042	0.0047	0.005	0.0231	0.004	0.0058	0.1706
11	rs76227646	83847626	1.24	0.0764474044013007	1.67	0.308662716071979	0.422841463240576	0.470702970948581	0.1407	0.0731	0.0045	0.0035	0.0057	0.0044	0.004	0.0146	0.172	0.0027	0.0045	0.0045	0.086	0.0087	0.0044	0.0068	0.0041	0.1451	0.0906	0.0042	0.0047	0.005	0.0231	0.004	0.0058	0.1706
11	rs61897656	83851709	1.24	0.0764474044013007	1.68	0.285465824887251	0.427385024752242	0.464103744042763	0.1407	0.0732	0.0044	0.0034	0.0057	0.0044	0.004	0.0146	0.172	0.0028	0.0045	0.0045	0.0861	0.0087	0.0044	0.0068	0.004	0.1452	0.0906	0.0042	0.0048	0.0049	0.0231	0.004	0.0058	0.1706
11	rs75549029	83866510	1.24	0.0764474044013007	1.68	0.285465824887251	0.421390302219718	0.44272709247883	0.1408	0.0732	0.0044	0.0034	0.0057	0.0043	0.0039	0.0147	0.1721	0.0029	0.0045	0.0045	0.0864	0.0087	0.0044	0.0068	0.0039	0.145	0.0905	0.0041	0.0048	0.0049	0.0231	0.0039	0.0058	0.1705
11	rs112985215	83874194	1.24	0.0764474044013007	1.68	0.285465824887251	0.427209826416395	0.414039727461123	0.1408	0.0732	0.0044	0.0034	0.0057	0.0043	0.0038	0.0147	0.1721	0.0029	0.0045	0.0046	0.0865	0.0086	0.0044	0.0068	0.0039	0.1448	0.0903	0.0041	0.0048	0.0048	0.0232	0.0039	0.0058	0.1704
11	rs117255972	83878569	1.24	0.0764474044013007	1.69	0.263511633917478	0.433068965342361	0.413127217201754	0.1408	0.0732	0.0044	0.0034	0.0057	0.0043	0.0038	0.0148	0.1721	0.003	0.0045	0.0046	0.0867	0.0086	0.0044	0.0068	0.0039	0.1446	0.0902	0.0041	0.0048	0.0048	0.0232	0.0039	0.0058	0.1704
11	rs1551334	83879844	1.24	0.0764474044013007	1.68	0.285465824887251	0.437193872882355	0.437027889341484	0.1408	0.0732	0.0044	0.0034	0.0057	0.0043	0.0038	0.0148	0.1722	0.003	0.0045	0.0046	0.0867	0.0086	0.0044	0.0068	0.0039	0.1445	0.0902	0.0041	0.0048	0.0048	0.0232	0.0039	0.0058	0.1704
11	rs4547116	83887731	1.24	0.0764474044013007	1.68	0.285465824887251	0.402128331512459	0.420966422415988	0.1411	0.0732	0.0044	0.0034	0.0057	0.0043	0.0038	0.0148	0.1727	0.003	0.0044	0.0046	0.087	0.0085	0.0043	0.0068	0.0039	0.1437	0.0904	0.0041	0.0048	0.0048	0.0232	0.0039	0.0058	0.1703
11	rs117427026	83891958	1.24	0.0764474044013007	1.68	0.285465824887251	0.401448751588188	0.394478596258916	0.1412	0.0732	0.0044	0.0034	0.0057	0.0043	0.0038	0.0148	0.1727	0.003	0.0045	0.0046	0.087	0.0085	0.0044	0.0068	0.0039	0.1435	0.0905	0.0041	0.0048	0.0047	0.0232	0.0039	0.0058	0.1703
11	rs117751000	83906580	1.24	0.0764474044013007	1.68	0.285465824887251	0.443595894658899	0.403384915526866	0.1415	0.0731	0.0044	0.0034	0.0057	0.0043	0.0038	0.0148	0.1729	0.0029	0.0045	0.0047	0.0871	0.0083	0.0044	0.0068	0.0038	0.1428	0.0908	0.0041	0.0049	0.0047	0.0237	0.0039	0.0058	0.17
11	rs72953553	83909833	1.24	0.0764474044013007	1.68	0.285465824887251	0.450882936584459	0.405069021324154	0.1415	0.0731	0.0044	0.0034	0.0057	0.0043	0.0038	0.0148	0.1729	0.0029	0.0045	0.0047	0.0871	0.0083	0.0044	0.0068	0.0038	0.1427	0.0908	0.0041	0.0049	0.0047	0.0237	0.0039	0.0058	0.1699
11	rs7118715	83916215	1.24	0.0764474044013007	1.68	0.285465824887251	0.506490156165432	0.437557216572994	0.1416	0.0731	0.0044	0.0034	0.0057	0.0043	0.0038	0.0148	0.173	0.0029	0.0045	0.0047	0.0871	0.0082	0.0044	0.0069	0.0038	0.1424	0.091	0.0042	0.0049	0.0047	0.0237	0.004	0.0058	0.1699
11	rs1584855	83921677	1.24	0.0764474044013007	1.68	0.285465824887251	0.496324251823718	0.447779896039299	0.1416	0.0732	0.0044	0.0034	0.0058	0.0044	0.0038	0.0146	0.1729	0.0028	0.0046	0.0047	0.087	0.0082	0.0046	0.0069	0.0039	0.1423	0.0913	0.0041	0.0048	0.0046	0.0238	0.004	0.006	0.1695
11	rs79188469	83925643	1.24	0.0764474044013007	1.68	0.285465824887251	0.508840390859	0.400539281803551	0.1415	0.073	0.0044	0.0033	0.0057	0.0043	0.0038	0.0146	0.1729	0.0028	0.0046	0.0049	0.0871	0.0082	0.0046	0.0069	0.0039	0.1422	0.0914	0.0041	0.005	0.0046	0.0238	0.004	0.006	0.1694
11	rs12786897	83925901	1.24	0.0764474044013007	1.68	0.285465824887251	0.51227980937827	0.397312342086043	0.1415	0.0731	0.0044	0.0033	0.0057	0.0043	0.0038	0.0146	0.1729	0.0028	0.0046	0.0049	0.0871	0.0082	0.0046	0.0069	0.0039	0.1423	0.0915	0.0041	0.005	0.0046	0.0238	0.004	0.006	0.1693
11	rs34664733	83926691	1.24	0.0764474044013007	1.68	0.285465824887251	0.516242428117567	0.413909335328692	0.1415	0.073	0.0044	0.0033	0.0057	0.0043	0.0038	0.0145	0.1729	0.0028	0.0046	0.0049	0.0872	0.0082	0.0046	0.0069	0.0039	0.1423	0.0916	0.0041	0.005	0.0046	0.0238	0.004	0.0059	0.1693
11	rs75105516	83935158	1.24	0.0764474044013007	1.67	0.308662716071979	0.574918808661447	0.437424868728634	0.1416	0.0728	0.0045	0.0032	0.0056	0.0043	0.0037	0.0144	0.1732	0.0028	0.0046	0.005	0.0874	0.008	0.0047	0.0069	0.0039	0.1422	0.0919	0.0041	0.005	0.0045	0.0238	0.004	0.0059	0.1694
11	rs1869471	83935838	1.24	0.0764474044013007	1.67	0.308662716071979	0.580725964238077	0.432535535055125	0.1416	0.0728	0.0045	0.0032	0.0056	0.0043	0.0037	0.0144	0.1732	0.0028	0.0046	0.005	0.0874	0.008	0.0047	0.0069	0.0039	0.1422	0.0919	0.0041	0.005	0.0044	0.0238	0.004	0.0059	0.1694
11	rs1022308	83951160	1.24	0.0764474044013007	1.67	0.308662716071979	0.674231496120166	0.47178269885563	0.1416	0.0728	0.0044	0.0032	0.0057	0.0043	0.0037	0.0141	0.1732	0.0028	0.0046	0.0053	0.0873	0.008	0.0046	0.0069	0.0039	0.1422	0.0929	0.0039	0.005	0.0044	0.0237	0.004	0.0058	0.169
11	rs75406928	83957417	1.24	0.0764474044013007	1.67	0.308662716071979	0.598927761892201	0.392292726431946	0.1415	0.0728	0.0044	0.0032	0.0057	0.0042	0.0037	0.014	0.1732	0.003	0.0046	0.0052	0.0874	0.008	0.0046	0.0069	0.0038	0.1419	0.0933	0.0039	0.005	0.0043	0.0236	0.0041	0.0059	0.1688
11	rs77224485	83959317	1.24	0.0764474044013007	1.67	0.308662716071979	0.592216709143834	0.393063826291004	0.1415	0.0728	0.0044	0.0032	0.0057	0.0042	0.0037	0.014	0.1732	0.003	0.0046	0.0052	0.0874	0.008	0.0046	0.0069	0.0038	0.1418	0.0934	0.0039	0.005	0.0043	0.0236	0.0041	0.0059	0.1687
11	rs17147089	83960127	1.24	0.0764474044013007	1.67	0.308662716071979	0.595978808661822	0.397570232602079	0.1415	0.0728	0.0044	0.0032	0.0057	0.0042	0.0037	0.0139	0.1733	0.003	0.0046	0.0052	0.0874	0.008	0.0046	0.0069	0.0038	0.1418	0.0934	0.0039	0.005	0.0043	0.0236	0.0041	0.0059	0.1686
11	rs7937925	83963528	1.24	0.0764474044013007	1.68	0.285465824887251	0.601401825153884	0.410913404832249	0.1416	0.0728	0.0044	0.0031	0.0057	0.0042	0.0037	0.0139	0.1732	0.0031	0.0046	0.0053	0.0875	0.008	0.0046	0.0069	0.0038	0.1417	0.0935	0.0039	0.005	0.0043	0.0236	0.0041	0.0059	0.1685
11	rs117785759	83967962	1.24	0.0764474044013007	1.68	0.285465824887251	0.348337110697016	0.319227557082015	0.1416	0.0728	0.0045	0.0031	0.0058	0.004	0.0036	0.0138	0.173	0.0031	0.0047	0.0052	0.0879	0.0081	0.0047	0.0064	0.0037	0.1418	0.094	0.0039	0.005	0.0044	0.0236	0.0042	0.0059	0.1683
11	rs72955669	83968349	1.24	0.0764474044013007	1.68	0.285465824887251	0.339236684660293	0.315720605577904	0.1416	0.0728	0.0045	0.0031	0.0058	0.004	0.0036	0.0138	0.173	0.0031	0.0047	0.0052	0.088	0.0081	0.0047	0.0064	0.0037	0.1418	0.094	0.0039	0.005	0.0044	0.0236	0.0042	0.0059	0.1682
11	rs75129374	83971751	1.24	0.0764474044013007	1.68	0.285465824887251	0.277188061031167	0.284335629527589	0.1417	0.0728	0.0045	0.003	0.0058	0.0039	0.0036	0.0138	0.1729	0.0031	0.0047	0.0052	0.0882	0.0081	0.0048	0.0063	0.0037	0.1418	0.0941	0.0039	0.005	0.0044	0.0236	0.0042	0.0059	0.1681
11	rs61899194	83974381	1.24	0.0764474044013007	1.68	0.285465824887251	0.240553359207099	0.268447995414765	0.1417	0.073	0.0045	0.003	0.0058	0.0038	0.0036	0.0138	0.1727	0.0031	0.0047	0.0052	0.0883	0.0081	0.0048	0.0062	0.0037	0.1418	0.0943	0.0039	0.005	0.0044	0.0236	0.0042	0.0059	0.1681
11	rs35136629	83977990	1.25	0.0655389160366862	1.68	0.285465824887251	0.0305842250158053	0.111974809232771	0.1419	0.0736	0.0044	0.003	0.0059	0.0031	0.0033	0.0139	0.1721	0.0031	0.0048	0.0052	0.0897	0.0083	0.005	0.005	0.0034	0.1409	0.0953	0.0038	0.0051	0.0043	0.0236	0.0042	0.006	0.1682
11	rs112841099	83978524	1.25	0.0655389160366862	1.68	0.285465824887251	0.0136338357150152	0.0911597400466434	0.142	0.0738	0.0044	0.0029	0.0059	0.0029	0.0033	0.0139	0.1719	0.0031	0.0048	0.0051	0.0903	0.0083	0.0051	0.0045	0.0033	0.1406	0.0957	0.0038	0.0051	0.0043	0.0236	0.0041	0.0061	0.1682
11	rs11233971	83979308	1.25	0.0655389160366862	1.68	0.285465824887251	0.00558182050541691	0.0725106983371063	0.1422	0.0742	0.0043	0.0029	0.0059	0.0025	0.0031	0.014	0.1716	0.0031	0.0047	0.0051	0.091	0.0084	0.0052	0.0039	0.0031	0.1402	0.0963	0.0037	0.0052	0.0043	0.0236	0.0041	0.0061	0.1683
11	rs75638930	83982503	1.25	0.0655389160366862	1.68	0.285465824887251	0.00452462599718181	0.067308666105179	0.1423	0.0744	0.0043	0.0029	0.0059	0.0023	0.0031	0.014	0.1715	0.0031	0.0047	0.0051	0.0914	0.0084	0.0052	0.0036	0.003	0.14	0.0965	0.0037	0.0052	0.0043	0.0236	0.0041	0.0062	0.1683
11	rs10160751	83986938	1.25	0.0655389160366862	1.68	0.285465824887251	0.00451063485240811	0.0649729111615026	0.1423	0.0746	0.0043	0.0029	0.0059	0.0021	0.003	0.0141	0.1713	0.0031	0.0047	0.005	0.0918	0.0085	0.0053	0.0032	0.003	0.1397	0.0968	0.0037	0.0053	0.0042	0.0236	0.004	0.0062	0.1684
11	rs75527964	83996769	1.25	0.0655389160366862	1.67	0.308662716071979	0.00363836222336357	0.0576563028099077	0.1427	0.0742	0.0041	0.0028	0.0059	0.002	0.003	0.0141	0.1718	0.0031	0.0046	0.0047	0.0923	0.0085	0.0053	0.0029	0.0028	0.1398	0.0971	0.0036	0.0053	0.0041	0.0236	0.0039	0.0064	0.1684
11	rs71469643	84000775	1.26	0.0558850734446599	1.67	0.308662716071979	0.00370730367599994	0.0587627352439238	0.1428	0.0742	0.004	0.0028	0.0059	0.002	0.003	0.0141	0.172	0.0031	0.0046	0.0047	0.0922	0.0085	0.0053	0.0029	0.0028	0.1398	0.0971	0.0036	0.0053	0.0041	0.0235	0.0039	0.0064	0.1684
11	rs1567970	84005844	1.26	0.0558850734446599	1.67	0.308662716071979	0.00343083965979412	0.065519386739129	0.143	0.0742	0.0039	0.0028	0.0059	0.002	0.003	0.0142	0.1722	0.003	0.0045	0.0046	0.0921	0.0085	0.0052	0.0029	0.0027	0.1399	0.0971	0.0035	0.0053	0.0041	0.0235	0.004	0.0064	0.1684
11	rs11825839	84006951	1.26	0.0558850734446599	1.67	0.308662716071979	0.00345795416833544	0.0638857404064713	0.143	0.0743	0.0039	0.0027	0.0059	0.002	0.003	0.0142	0.1722	0.003	0.0045	0.0046	0.0921	0.0085	0.0052	0.0029	0.0027	0.1399	0.0971	0.0035	0.0053	0.0041	0.0235	0.004	0.0064	0.1684
11	rs79922513	84009841	1.26	0.0558850734446599	1.65	0.358901199458623	0.00448275436777663	0.0819568163429922	0.1435	0.0741	0.0038	0.0026	0.0059	0.002	0.003	0.0143	0.1723	0.003	0.0043	0.0046	0.0925	0.0085	0.0052	0.003	0.0028	0.1392	0.0976	0.0034	0.0053	0.0041	0.0232	0.0041	0.0063	0.1684
11	rs116978601	84009844	1.26	0.0558850734446599	1.64	0.38599849551783	0.00448275436777663	0.0819568163429922	0.1435	0.0741	0.0038	0.0026	0.0059	0.002	0.003	0.0143	0.1723	0.003	0.0043	0.0046	0.0925	0.0085	0.0052	0.003	0.0028	0.1392	0.0976	0.0034	0.0053	0.0041	0.0232	0.0041	0.0063	0.1684
11	rs76390436	84010330	1.26	0.0558850734446599	1.64	0.38599849551783	0.00451622723277798	0.0813573477662263	0.1435	0.0741	0.0038	0.0026	0.0058	0.002	0.003	0.0143	0.1723	0.003	0.0043	0.0046	0.0926	0.0085	0.0052	0.003	0.0028	0.1391	0.0976	0.0034	0.0053	0.0041	0.0232	0.0041	0.0063	0.1684
11	rs17147175	84025940	1.26	0.0558850734446599	1.64	0.38599849551783	0.00586448752217514	0.0977511031139931	0.1439	0.074	0.0037	0.0025	0.0057	0.0019	0.0029	0.0144	0.1726	0.0029	0.0042	0.0045	0.0928	0.0085	0.0052	0.003	0.0027	0.1391	0.0981	0.0034	0.0052	0.0041	0.0231	0.004	0.0063	0.1684
11	rs1515083	84027768	1.26	0.0558850734446599	1.64	0.38599849551783	0.00614389968402565	0.0985574267252826	0.1443	0.0738	0.0037	0.0025	0.0057	0.0019	0.0029	0.0144	0.1727	0.0029	0.0042	0.0045	0.0926	0.0085	0.0052	0.003	0.0027	0.139	0.0982	0.0034	0.0052	0.0041	0.0232	0.0039	0.0063	0.1685
11	rs3901941	84040934	1.27	0.0473888655537761	1.63	0.414449909043039	0.0117990949943428	0.200411932867976	0.1456	0.0734	0.0035	0.002	0.0056	0.0016	0.0026	0.0148	0.1724	0.0027	0.004	0.0042	0.0927	0.009	0.0049	0.0026	0.0023	0.1388	0.1007	0.0031	0.0051	0.0038	0.0226	0.0038	0.0064	0.1689
11	rs3895900	84041398	1.27	0.0473888655537761	1.63	0.414449909043039	0.010218828001705	0.165951115140525	0.1457	0.0734	0.0035	0.002	0.0056	0.0016	0.0026	0.0148	0.1724	0.0027	0.004	0.0042	0.0927	0.009	0.0049	0.0026	0.0023	0.1388	0.1008	0.0031	0.0051	0.0038	0.0225	0.0038	0.0064	0.169
11	rs3896313	84041716	1.27	0.0473888655537761	1.6	0.508176723760061	0.00946414480946243	0.154528282011522	0.1458	0.0735	0.0035	0.002	0.0056	0.0016	0.0025	0.0148	0.1724	0.0027	0.0039	0.0042	0.0928	0.009	0.0048	0.0026	0.0022	0.1389	0.1008	0.003	0.0051	0.0038	0.0225	0.0038	0.0064	0.1691
11	rs17147205	84043981	1.28	0.0399545156677779	1.6	0.508176723760061	0.0128998809411904	0.184120783360023	0.1458	0.0735	0.0033	0.002	0.0055	0.0016	0.0027	0.0147	0.1724	0.0027	0.0039	0.0042	0.0927	0.0093	0.0047	0.0027	0.0022	0.139	0.1008	0.0029	0.005	0.0037	0.0223	0.0038	0.0063	0.1691
11	rs61899215	84051729	1.29	0.0334881679242526	1.56	0.653525583231	0.0452358701316615	0.27780746404759	0.147	0.0734	0.0028	0.0016	0.0052	0.0013	0.0023	0.0146	0.1725	0.0025	0.0037	0.0041	0.0925	0.0099	0.0046	0.0025	0.002	0.1403	0.1026	0.0027	0.0045	0.0037	0.0223	0.0038	0.0061	0.1686
11	rs4310638	84055553	1.29	0.0334881679242526	1.56	0.653525583231	0.0569969759057257	0.250481859145932	0.1473	0.0734	0.0027	0.0015	0.0051	0.0013	0.0023	0.0146	0.1725	0.0025	0.0037	0.0041	0.0924	0.01	0.0046	0.0025	0.0019	0.1407	0.1032	0.0026	0.0044	0.0038	0.0222	0.0038	0.0059	0.1686
11	rs2016830	84058307	1.29	0.0334881679242526	1.56	0.653525583231	0.058715798302275	0.241202673904836	0.1472	0.0734	0.0027	0.0015	0.005	0.0013	0.0023	0.0146	0.1726	0.0024	0.0036	0.0041	0.0925	0.01	0.0046	0.0025	0.0019	0.1408	0.1032	0.0026	0.0044	0.0038	0.0222	0.0038	0.0059	0.1686
11	rs1559856	84064182	1.29	0.0334881679242526	1.56	0.653525583231	0.055294414643485	0.25059433311893	0.1472	0.0735	0.0027	0.0015	0.005	0.0013	0.0022	0.0146	0.1726	0.0024	0.0036	0.0042	0.0926	0.01	0.0044	0.0025	0.0019	0.1408	0.1032	0.0026	0.0043	0.0038	0.0223	0.0038	0.0059	0.1685
11	rs80181445	84084748	1.29	0.0334881679242526	1.56	0.653525583231	0.061725503581121	0.275371436614559	0.1471	0.0735	0.0026	0.0015	0.005	0.0012	0.0021	0.0146	0.1726	0.0024	0.0037	0.0042	0.0927	0.01	0.0044	0.0024	0.0019	0.1408	0.1032	0.0026	0.0043	0.0038	0.0223	0.0037	0.0058	0.1685
11	rs118042072	84095952	1.29	0.0334881679242526	1.56	0.653525583231	0.0629994620553717	0.286443794630137	0.1471	0.0735	0.0026	0.0015	0.005	0.0012	0.0021	0.0146	0.1726	0.0024	0.0037	0.0042	0.0927	0.01	0.0043	0.0024	0.0019	0.1409	0.1032	0.0025	0.0043	0.0038	0.0224	0.0037	0.0058	0.1686
11	rs17734404	84113430	1.29	0.0334881679242526	1.55	0.693638871087907	0.0688548453937505	0.292324603927345	0.147	0.0736	0.0025	0.0015	0.0049	0.0012	0.0021	0.0147	0.1726	0.0023	0.0037	0.0042	0.0928	0.01	0.0042	0.0024	0.0019	0.1411	0.1032	0.0025	0.0042	0.0038	0.0225	0.0037	0.0058	0.1687
11	rs12808166	84120020	1.29	0.0334881679242526	1.55	0.693638871087907	0.0988108729793148	0.324205110345944	0.1466	0.0737	0.0023	0.0014	0.0048	0.0012	0.002	0.0148	0.1728	0.0022	0.0036	0.0042	0.0931	0.0099	0.004	0.0023	0.0018	0.1417	0.1033	0.0024	0.0041	0.0039	0.0227	0.0036	0.0057	0.169
11	rs603628	84126303	1.29	0.0334881679242526	1.55	0.693638871087907	0.0999912626608414	0.327617393291331	0.1466	0.0738	0.0022	0.0014	0.0048	0.0011	0.0019	0.0149	0.1728	0.0022	0.0037	0.0042	0.0932	0.0099	0.0039	0.0023	0.0018	0.1418	0.1033	0.0024	0.004	0.0039	0.0228	0.0036	0.0057	0.169
11	rs11234023	84130767	1.29	0.0334881679242526	1.55	0.693638871087907	0.105544982849371	0.317895986017691	0.1466	0.0739	0.0022	0.0013	0.0048	0.0011	0.0019	0.0149	0.1728	0.0022	0.0036	0.0042	0.0933	0.0098	0.0039	0.0023	0.0018	0.1419	0.1034	0.0023	0.004	0.0039	0.0228	0.0035	0.0058	0.169
11	rs543814	84139937	1.29	0.0334881679242526	1.55	0.693638871087907	0.128291894068538	0.381286683764506	0.1467	0.074	0.0021	0.0013	0.0048	0.0011	0.0019	0.0149	0.1726	0.0021	0.0036	0.0042	0.0935	0.0097	0.0039	0.0023	0.0017	0.1419	0.1035	0.0023	0.004	0.0039	0.0228	0.0034	0.0058	0.169
11	rs4944491	84146759	1.3	0.0278985669207799	1.55	0.693638871087907	0.133611874873069	0.452714285927373	0.1468	0.0741	0.0022	0.0013	0.0046	0.0011	0.0018	0.0148	0.1727	0.002	0.0036	0.0043	0.0936	0.0096	0.004	0.0023	0.0017	0.1419	0.1034	0.0023	0.0039	0.0039	0.0229	0.0032	0.0058	0.1692
11	rs12793229	84148078	1.3	0.0278985669207799	1.55	0.693638871087907	0.13269060227665	0.445916567275182	0.1468	0.0741	0.0022	0.0013	0.0046	0.0011	0.0018	0.0148	0.1727	0.002	0.0036	0.0043	0.0936	0.0096	0.004	0.0023	0.0017	0.1419	0.1034	0.0023	0.0039	0.0039	0.0229	0.0032	0.0058	0.1692
11	rs583862	84148119	1.3	0.0278985669207799	1.55	0.693638871087907	0.132261989573737	0.441134639423571	0.1468	0.0741	0.0022	0.0013	0.0046	0.0011	0.0018	0.0148	0.1727	0.002	0.0036	0.0043	0.0936	0.0096	0.004	0.0023	0.0017	0.1419	0.1034	0.0023	0.0039	0.0039	0.0229	0.0033	0.0058	0.1692
11	rs17147354	84148386	1.3	0.0278985669207799	1.55	0.693638871087907	0.134939067150081	0.459673131778485	0.1468	0.0741	0.0022	0.0013	0.0046	0.0011	0.0018	0.0149	0.1727	0.002	0.0036	0.0043	0.0936	0.0096	0.004	0.0023	0.0017	0.1419	0.1034	0.0023	0.0039	0.0039	0.0229	0.0033	0.0058	0.1692
11	rs71468372	84157083	1.3	0.0278985669207799	1.55	0.693638871087907	0.131133252398179	0.494330402554799	0.1466	0.0736	0.0026	0.0013	0.0045	0.0011	0.0019	0.0151	0.1725	0.002	0.0036	0.0044	0.0936	0.0094	0.0043	0.0024	0.0017	0.1416	0.1032	0.0023	0.0038	0.0042	0.0228	0.0035	0.0059	0.1692
11	rs72943709	84172362	1.31	0.0230977109933789	1.54	0.735299729443272	0.143453330621956	0.504880337590322	0.1463	0.0731	0.0031	0.0013	0.0043	0.0011	0.0021	0.0153	0.1724	0.0019	0.0036	0.0046	0.0935	0.0092	0.0046	0.0025	0.0017	0.1412	0.1029	0.0024	0.0036	0.0046	0.0228	0.0037	0.0061	0.1692
11	rs606834	84173531	1.31	0.0230977109933789	1.54	0.735299729443272	0.143710368303555	0.517697429992464	0.1463	0.0731	0.0031	0.0013	0.0043	0.0011	0.0021	0.0153	0.1724	0.0019	0.0036	0.0046	0.0935	0.0092	0.0046	0.0025	0.0017	0.1412	0.1029	0.0024	0.0036	0.0046	0.0228	0.0037	0.0061	0.1692
11	rs11234039	84175228	1.31	0.0230977109933789	1.54	0.735299729443272	0.148744680841544	0.521295154171675	0.1463	0.0731	0.0031	0.0013	0.0043	0.0011	0.0021	0.0153	0.1724	0.0019	0.0036	0.0046	0.0935	0.0092	0.0046	0.0025	0.0017	0.1411	0.1028	0.0024	0.0036	0.0046	0.0227	0.0037	0.0062	0.1692
11	rs11234040	84177441	1.31	0.0230977109933789	1.54	0.735299729443272	0.158270785568271	0.480850552507758	0.1463	0.073	0.0032	0.0013	0.0043	0.0011	0.0021	0.0153	0.1723	0.0019	0.0036	0.0047	0.0935	0.0091	0.0048	0.0025	0.0017	0.141	0.1028	0.0024	0.0036	0.0048	0.0227	0.0038	0.0062	0.1692
11	rs72943724	84179690	1.31	0.0230977109933789	1.54	0.735299729443272	0.169808957571299	0.48275096000509	0.1463	0.0729	0.0032	0.0013	0.0042	0.0011	0.0021	0.0153	0.1723	0.0019	0.0036	0.0047	0.0933	0.0091	0.0048	0.0026	0.0018	0.141	0.1029	0.0024	0.0036	0.0048	0.0227	0.0038	0.0062	0.1692
11	rs10751113	84180786	1.31	0.0230977109933789	1.54	0.735299729443272	0.167301508732708	0.474755263278929	0.1463	0.0729	0.0032	0.0013	0.0042	0.0011	0.0021	0.0153	0.1723	0.0019	0.0036	0.0047	0.0933	0.0091	0.0048	0.0026	0.0018	0.1409	0.1029	0.0024	0.0037	0.0048	0.0227	0.0038	0.0062	0.1692
11	rs117296971	84194630	1.31	0.0230977109933789	1.54	0.735299729443272	0.198632615340013	0.548895442733835	0.1464	0.073	0.0033	0.0013	0.0043	0.0011	0.0021	0.0153	0.1722	0.0018	0.0037	0.0046	0.0933	0.0091	0.0048	0.0025	0.0018	0.1408	0.1028	0.0024	0.0036	0.005	0.0227	0.0038	0.0062	0.1692
11	rs76853730	84194972	1.31	0.0230977109933789	1.55	0.693638871087907	0.199137618889441	0.552124287146873	0.1464	0.073	0.0033	0.0013	0.0043	0.0011	0.0021	0.0153	0.1722	0.0018	0.0037	0.0046	0.0933	0.0091	0.0048	0.0025	0.0018	0.1408	0.1028	0.0024	0.0036	0.005	0.0227	0.0038	0.0062	0.1692
11	rs61897713	84200479	1.31	0.0230977109933789	1.55	0.693638871087907	0.203321874897414	0.559582329797608	0.1464	0.073	0.0033	0.0013	0.0043	0.0011	0.002	0.0153	0.1722	0.0018	0.0037	0.0046	0.0933	0.0091	0.0048	0.0025	0.0018	0.1408	0.1028	0.0024	0.0036	0.005	0.0227	0.0038	0.0062	0.1692
11	rs891575	84206867	1.32	0.0190014594100302	1.55	0.693638871087907	0.205254509167841	0.540354684006104	0.1465	0.0731	0.0033	0.0013	0.0044	0.0011	0.0019	0.0153	0.1721	0.0017	0.0037	0.0046	0.0933	0.009	0.0048	0.0025	0.0018	0.1406	0.1026	0.0025	0.0036	0.0051	0.0228	0.0038	0.0063	0.1692
11	rs17734854	84213870	1.32	0.0190014594100302	1.56	0.653525583231	0.170768201639134	0.50103743150804	0.1467	0.073	0.0035	0.0015	0.0044	0.0011	0.0019	0.0155	0.1723	0.0018	0.0038	0.0046	0.0929	0.0088	0.005	0.0025	0.0019	0.1403	0.1025	0.0026	0.0037	0.0051	0.0228	0.0038	0.0064	0.1686
11	rs1367534	84216552	1.33	0.0155300746431737	1.56	0.653525583231	0.163355613796788	0.485333174157101	0.147	0.0724	0.0039	0.002	0.0045	0.0011	0.0015	0.016	0.1727	0.0021	0.004	0.0046	0.0911	0.0086	0.0055	0.0025	0.0022	0.1393	0.1022	0.0029	0.004	0.0055	0.0229	0.0045	0.0065	0.1674
11	rs111228794	84230490	1.33	0.0155300746431737	1.56	0.653525583231	0.167970385352974	0.481257619688119	0.1471	0.0724	0.0038	0.002	0.0045	0.0011	0.0015	0.0161	0.1727	0.0022	0.004	0.0046	0.091	0.0086	0.0055	0.0025	0.0023	0.1391	0.1023	0.0029	0.004	0.0055	0.0229	0.0045	0.0065	0.1673
11	rs118170577	84236872	1.33	0.0155300746431737	1.56	0.653525583231	0.172195085408896	0.475431521827634	0.1471	0.0723	0.0038	0.0021	0.0045	0.0011	0.0015	0.0161	0.1727	0.0022	0.0041	0.0046	0.091	0.0086	0.0055	0.0025	0.0023	0.1391	0.1023	0.003	0.004	0.0055	0.023	0.0045	0.0065	0.1673
11	rs474530	84252650	1.33	0.0155300746431737	1.55	0.693638871087907	0.17640835400428	0.470163348564579	0.1472	0.0723	0.0038	0.0021	0.0045	0.0011	0.0015	0.0161	0.1727	0.0022	0.0041	0.0047	0.0909	0.0086	0.0054	0.0025	0.0023	0.1388	0.1024	0.003	0.004	0.0056	0.023	0.0046	0.0065	0.1672
11	rs10898257	84255321	1.32	0.0190014594100302	1.53	0.778525311864042	0.177279916690721	0.469084587700035	0.1472	0.0722	0.0038	0.0021	0.0045	0.0011	0.0015	0.0161	0.1727	0.0022	0.0041	0.0047	0.0909	0.0086	0.0055	0.0025	0.0023	0.1388	0.1024	0.003	0.004	0.0056	0.023	0.0046	0.0065	0.1672
11	rs76299691	84267218	1.32	0.0190014594100302	1.53	0.778525311864042	0.190386381705193	0.477597225300816	0.1472	0.0722	0.0038	0.0021	0.0045	0.0011	0.0015	0.0161	0.1728	0.0022	0.0041	0.0047	0.0908	0.0086	0.0055	0.0025	0.0023	0.1387	0.1024	0.003	0.004	0.0056	0.023	0.0046	0.0065	0.1672
11	rs1940072	84286016	1.32	0.0190014594100302	1.53	0.778525311864042	0.185385098525039	0.501585960537479	0.1475	0.072	0.0038	0.0021	0.0045	0.0011	0.0014	0.0161	0.1729	0.0022	0.0041	0.0048	0.0906	0.0086	0.0056	0.0023	0.0023	0.1385	0.1024	0.003	0.0041	0.0056	0.023	0.0047	0.0066	0.1671
11	rs76571324	84290798	1.32	0.0190014594100302	1.52	0.823332010267983	0.190765504217054	0.504193557052435	0.1473	0.0721	0.0038	0.0021	0.0045	0.0011	0.0014	0.0161	0.1728	0.0022	0.0041	0.0048	0.0907	0.0086	0.0057	0.0023	0.0023	0.1385	0.1025	0.003	0.0041	0.0056	0.023	0.0047	0.0066	0.1672
11	rs4511298	84291710	1.32	0.0190014594100302	1.52	0.823332010267983	0.190917274070287	0.504742962485496	0.1473	0.0721	0.0038	0.0021	0.0045	0.0011	0.0014	0.0161	0.1728	0.0022	0.0041	0.0048	0.0907	0.0086	0.0057	0.0023	0.0023	0.1385	0.1025	0.003	0.0041	0.0056	0.023	0.0047	0.0066	0.1672
11	rs17735104	84298081	1.32	0.0190014594100302	1.52	0.823332010267983	0.194082080481401	0.508593047075076	0.1472	0.0721	0.0038	0.0021	0.0045	0.0011	0.0014	0.0161	0.1728	0.0022	0.0041	0.0048	0.0908	0.0086	0.0058	0.0023	0.0023	0.1385	0.1025	0.003	0.0041	0.0056	0.023	0.0046	0.0065	0.1673
11	rs1940077	84306057	1.32	0.0190014594100302	1.51	0.869735485018148	0.198865603318457	0.500214924685902	0.147	0.0721	0.0038	0.0021	0.0045	0.0011	0.0014	0.0162	0.1728	0.0022	0.0041	0.0046	0.0909	0.0086	0.0058	0.0023	0.0023	0.1385	0.1026	0.003	0.0041	0.0056	0.0229	0.0046	0.0065	0.1675
11	rs117011579	84307632	1.32	0.0190014594100302	1.51	0.869735485018148	0.199799108047861	0.499940832275283	0.147	0.0721	0.0038	0.0021	0.0045	0.0011	0.0014	0.0162	0.1728	0.0022	0.0041	0.0046	0.0909	0.0086	0.0058	0.0023	0.0023	0.1385	0.1026	0.003	0.0041	0.0056	0.0229	0.0046	0.0065	0.1675
11	rs78316352	84312564	1.32	0.0190014594100302	1.51	0.869735485018148	0.200422824734086	0.496517914005669	0.147	0.0722	0.0038	0.0021	0.0045	0.0011	0.0014	0.0162	0.1728	0.0022	0.0041	0.0046	0.0909	0.0086	0.0058	0.0022	0.0023	0.1384	0.1026	0.0031	0.0041	0.0055	0.0229	0.0046	0.0065	0.1675
11	rs7112468	84321748	1.32	0.0190014594100302	1.5	0.917750694748585	0.189818507204639	0.487238126529828	0.147	0.0723	0.0038	0.0021	0.0045	0.0011	0.0014	0.0163	0.1727	0.0022	0.0041	0.0046	0.0909	0.0086	0.0058	0.0022	0.0023	0.1384	0.1027	0.0031	0.004	0.0055	0.0229	0.0046	0.0066	0.1675
11	Affx-6163553	84323331	1.32	0.0190014594100302	1.49	0.967391925764805	0.189969845449615	0.480036685288879	0.147	0.0723	0.0038	0.0021	0.0045	0.0011	0.0014	0.0163	0.1728	0.0022	0.0041	0.0045	0.0909	0.0086	0.0058	0.0022	0.0023	0.1383	0.1026	0.0031	0.004	0.0055	0.0229	0.0046	0.0066	0.1674
11	rs77558226	84326225	1.32	0.0190014594100302	1.49	0.967391925764805	0.187143745589348	0.470298239049356	0.1469	0.0724	0.0038	0.0021	0.0045	0.0011	0.0014	0.0163	0.1727	0.0023	0.0041	0.0045	0.0909	0.0086	0.0058	0.0022	0.0023	0.1383	0.1026	0.0031	0.004	0.0055	0.0229	0.0046	0.0066	0.1674
11	rs79712499	84341301	1.32	0.0190014594100302	1.48	1.01867282088958	0.151250817944972	0.409092702419253	0.1462	0.0726	0.0038	0.0021	0.0046	0.0015	0.0014	0.0165	0.1732	0.0023	0.004	0.0044	0.0911	0.0087	0.0059	0.0021	0.0024	0.1375	0.1024	0.0032	0.0041	0.0055	0.0231	0.0047	0.0067	0.1671
11	rs61898998	84343726	1.32	0.0190014594100302	1.48	1.01867282088958	0.153246887140418	0.404809802999131	0.1463	0.0727	0.0038	0.0021	0.0046	0.0015	0.0014	0.0166	0.1731	0.0023	0.004	0.0044	0.0913	0.0087	0.0059	0.0021	0.0024	0.1371	0.1023	0.0032	0.0041	0.0055	0.0232	0.0047	0.0067	0.1671
11	rs7951686	84350646	1.32	0.0190014594100302	1.48	1.01867282088958	0.153982658735074	0.386522886564354	0.1465	0.0727	0.0038	0.0021	0.0047	0.0016	0.0014	0.0166	0.1733	0.0023	0.004	0.0044	0.0913	0.0087	0.0059	0.0021	0.0024	0.1366	0.1022	0.0032	0.0041	0.0055	0.0232	0.0047	0.0068	0.1669
11	rs2155399	84350860	1.32	0.0190014594100302	1.48	1.01867282088958	0.153614512669998	0.386139075771314	0.1465	0.0727	0.0038	0.0021	0.0047	0.0016	0.0014	0.0166	0.1733	0.0023	0.004	0.0044	0.0913	0.0087	0.0059	0.0021	0.0024	0.1366	0.1022	0.0032	0.0041	0.0055	0.0232	0.0047	0.0068	0.1669
11	rs78666264	84357982	1.32	0.0190014594100302	1.48	1.01867282088958	0.143999863781458	0.381159220640988	0.1463	0.0727	0.0038	0.0021	0.0047	0.0017	0.0014	0.0166	0.1734	0.0024	0.004	0.0044	0.0914	0.0087	0.0059	0.0021	0.0024	0.1366	0.1021	0.0032	0.004	0.0055	0.0232	0.0047	0.0068	0.1669
11	rs6592194	84360096	1.32	0.0190014594100302	1.48	1.01867282088958	0.139314914678692	0.382944786542925	0.1463	0.0727	0.0038	0.0022	0.0047	0.0017	0.0014	0.0167	0.1734	0.0024	0.004	0.0044	0.0914	0.0086	0.0059	0.0021	0.0024	0.1366	0.1021	0.0032	0.004	0.0055	0.0232	0.0047	0.0068	0.1669
11	rs1940068	84360489	1.32	0.0190014594100302	1.48	1.01867282088958	0.140168474811856	0.381541645720922	0.1463	0.0727	0.0038	0.0022	0.0047	0.0017	0.0014	0.0167	0.1734	0.0024	0.004	0.0044	0.0914	0.0086	0.0059	0.0021	0.0024	0.1366	0.1021	0.0032	0.004	0.0055	0.0232	0.0047	0.0068	0.1669
11	rs71469652	84378128	1.32	0.0190014594100302	1.48	1.01867282088958	0.153949169399969	0.354410797068161	0.1445	0.0734	0.004	0.0023	0.0047	0.0019	0.0015	0.0171	0.1725	0.0025	0.0039	0.0044	0.0914	0.0091	0.0059	0.0022	0.0026	0.1362	0.1012	0.0032	0.0043	0.0058	0.0232	0.0053	0.0069	0.1669
11	rs11234120	84379042	1.32	0.0190014594100302	1.48	1.01867282088958	0.141215954938057	0.346569537558563	0.1444	0.0735	0.004	0.0024	0.0047	0.0019	0.0015	0.0171	0.1723	0.0025	0.0039	0.0044	0.0914	0.0092	0.0059	0.0022	0.0026	0.1362	0.101	0.0032	0.0043	0.0058	0.0232	0.0054	0.0069	0.1669
11	rs117172842	84379626	1.32	0.0190014594100302	1.48	1.01867282088958	0.16495526302486	0.340135581563719	0.1444	0.0733	0.0041	0.0024	0.0047	0.002	0.0016	0.0172	0.1722	0.0024	0.0039	0.0044	0.0916	0.0093	0.0059	0.0023	0.0027	0.1363	0.1005	0.0031	0.0044	0.0058	0.0232	0.0056	0.0069	0.1668
11	rs724921	84379671	1.32	0.0190014594100302	1.48	1.01867282088958	0.155426770635315	0.328594252649366	0.1444	0.0733	0.004	0.0024	0.0047	0.002	0.0016	0.0173	0.1722	0.0024	0.0038	0.0044	0.0917	0.0093	0.0059	0.0024	0.0027	0.1363	0.1005	0.003	0.0044	0.0058	0.0232	0.0056	0.0069	0.1667
11	rs17735314	84380275	1.33	0.0155300746431737	1.48	1.01867282088958	0.178701508683185	0.242092185144619	0.1441	0.073	0.0042	0.0025	0.0047	0.0023	0.0017	0.0179	0.1716	0.0024	0.0038	0.0043	0.0916	0.009	0.0058	0.0029	0.0028	0.136	0.0998	0.0031	0.0045	0.0058	0.0229	0.0059	0.0079	0.1665
11	rs73513132	84384235	1.31	0.0230977109933789	1.49	0.967391925764805	0.26922141034365	0.142748515665809	0.1444	0.0712	0.0043	0.0033	0.0047	0.0038	0.0027	0.0188	0.171	0.0021	0.0031	0.0039	0.0917	0.0092	0.0049	0.0049	0.0032	0.1345	0.0989	0.0035	0.0052	0.0053	0.0214	0.0053	0.0074	0.1681
11	rs17740811	84389139	1.31	0.0230977109933789	1.5	0.917750694748585	0.294749407100399	0.129694001351637	0.1445	0.0712	0.0043	0.0034	0.0047	0.0038	0.0028	0.0188	0.1708	0.0021	0.0031	0.0039	0.0915	0.0093	0.0049	0.005	0.0032	0.1345	0.099	0.0035	0.0053	0.0053	0.0214	0.0053	0.0074	0.1678
11	rs11234129	84399744	1.31	0.0230977109933789	1.49	0.967391925764805	0.289659329745111	0.147796083879791	0.1445	0.0712	0.0044	0.0034	0.0047	0.0039	0.0028	0.0189	0.1706	0.0021	0.0031	0.0039	0.0914	0.0093	0.0049	0.0051	0.0033	0.1346	0.099	0.0035	0.0054	0.0053	0.0213	0.0053	0.0073	0.1676
11	rs11234130	84400871	1.31	0.0230977109933789	1.49	0.967391925764805	0.288227330406397	0.159043458968422	0.1446	0.0712	0.0044	0.0034	0.0047	0.0039	0.0029	0.0189	0.1706	0.0021	0.0031	0.0039	0.0914	0.0093	0.0049	0.0051	0.0033	0.1346	0.099	0.0035	0.0054	0.0053	0.0213	0.0053	0.0073	0.1676
11	rs528180	84410699	1.31	0.0230977109933789	1.49	0.967391925764805	0.317334286572325	0.162046727378136	0.1445	0.0712	0.0044	0.0034	0.0047	0.004	0.0029	0.0189	0.1707	0.002	0.0031	0.004	0.0914	0.0094	0.0049	0.0052	0.0033	0.1341	0.0991	0.0035	0.0055	0.0053	0.0212	0.0054	0.0074	0.1675
11	rs10501570	84417846	1.31	0.0230977109933789	1.49	0.967391925764805	0.319998807677213	0.152906573377713	0.1445	0.0712	0.0044	0.0035	0.0047	0.004	0.003	0.0189	0.1705	0.002	0.0031	0.004	0.0916	0.0094	0.0049	0.0052	0.0033	0.134	0.099	0.0036	0.0055	0.0053	0.0212	0.0054	0.0074	0.1674
11	rs118067426	84430761	1.31	0.0230977109933789	1.48	1.01867282088958	0.289468177430216	0.158753877071578	0.1445	0.0713	0.0045	0.0035	0.0047	0.0041	0.0031	0.0189	0.1702	0.002	0.0033	0.004	0.0919	0.0093	0.0049	0.0053	0.0033	0.134	0.0986	0.0036	0.0056	0.0053	0.0211	0.0054	0.0074	0.1671
11	rs55798926	84432185	1.31	0.0230977109933789	1.48	1.01867282088958	0.283339677460698	0.161560986204375	0.1445	0.0713	0.0045	0.0035	0.0047	0.0041	0.0031	0.0189	0.1702	0.002	0.0033	0.004	0.0919	0.0093	0.0049	0.0053	0.0033	0.134	0.0986	0.0036	0.0056	0.0053	0.0211	0.0054	0.0074	0.1671
11	rs75781049	84448853	1.31	0.0230977109933789	1.48	1.01867282088958	0.268578481680748	0.148737755876929	0.1443	0.0714	0.0045	0.0035	0.0047	0.0041	0.0031	0.019	0.1701	0.0021	0.0033	0.004	0.092	0.0094	0.0048	0.0053	0.0034	0.1341	0.0984	0.0037	0.0057	0.0053	0.0211	0.0054	0.0074	0.1668
11	rs78847012	84479339	1.31	0.0230977109933789	1.48	1.01867282088958	0.21531655536208	0.14666892629045	0.1437	0.0717	0.0045	0.0036	0.0047	0.0043	0.0033	0.0194	0.1698	0.0022	0.0033	0.0042	0.0921	0.0098	0.0045	0.0054	0.0034	0.1341	0.0978	0.0038	0.0059	0.0052	0.021	0.0053	0.0075	0.1662
11	rs117575862	84493597	1.31	0.0230977109933789	1.48	1.01867282088958	0.21163720718523	0.145732010383225	0.1437	0.0717	0.0045	0.0036	0.0047	0.0043	0.0034	0.0194	0.1698	0.0023	0.0033	0.0042	0.0921	0.0099	0.0045	0.0055	0.0035	0.1341	0.0978	0.0039	0.0059	0.0052	0.021	0.0053	0.0076	0.1661
11	rs1943698	84494304	1.31	0.0230977109933789	1.45	1.18248085352797	0.198982155539786	0.143399242274283	0.1436	0.0715	0.0046	0.0037	0.0048	0.0043	0.0035	0.0194	0.1698	0.0023	0.0034	0.0042	0.0921	0.0099	0.0045	0.0055	0.0034	0.1341	0.0977	0.0039	0.0059	0.0052	0.021	0.0053	0.0076	0.166
11	rs74440609	84500034	1.31	0.0230977109933789	1.45	1.18248085352797	0.202222160017408	0.125416370993296	0.1436	0.0715	0.0046	0.0037	0.0048	0.0043	0.0035	0.0194	0.1697	0.0024	0.0034	0.0042	0.0921	0.0099	0.0045	0.0055	0.0034	0.1341	0.0976	0.0039	0.0059	0.0053	0.021	0.0053	0.0076	0.1659
11	rs4144288	84527498	1.3	0.0278985669207799	1.45	1.18248085352797	0.216252143740311	0.118320283111515	0.1435	0.0713	0.0046	0.0037	0.0048	0.0044	0.0035	0.0195	0.1696	0.0025	0.0035	0.0041	0.0923	0.0102	0.0044	0.0056	0.0035	0.1341	0.0972	0.004	0.006	0.0053	0.021	0.0055	0.0079	0.1651
11	rs4144290	84530538	1.3	0.0278985669207799	1.45	1.18248085352797	0.225441254193203	0.0901438999532543	0.1435	0.0713	0.0046	0.0037	0.0047	0.0044	0.0035	0.0195	0.1696	0.0025	0.0035	0.0042	0.0924	0.0104	0.0043	0.0056	0.0035	0.134	0.0971	0.004	0.006	0.0053	0.021	0.0055	0.0079	0.1649
11	rs10898305	84546912	1.3	0.0278985669207799	1.45	1.18248085352797	0.23446035257691	0.0906903285761184	0.1435	0.0711	0.0049	0.0037	0.0046	0.0045	0.0036	0.0194	0.1698	0.0026	0.0035	0.0044	0.094	0.0104	0.0043	0.0056	0.0034	0.1343	0.0964	0.0041	0.0061	0.0053	0.0208	0.0054	0.008	0.1632
11	rs113083358	84557455	1.3	0.0278985669207799	1.45	1.18248085352797	0.225024608825048	0.0696788039230055	0.1435	0.071	0.0049	0.0037	0.0046	0.0045	0.0036	0.0194	0.1696	0.0026	0.0036	0.0044	0.0942	0.0105	0.0043	0.0057	0.0034	0.1345	0.0961	0.0041	0.0061	0.0053	0.0209	0.0054	0.008	0.163
11	rs58755454	84579535	1.3	0.0278985669207799	1.43	1.30010819984047	0.21095380913902	0.067308666105179	0.1434	0.0711	0.0049	0.0037	0.0046	0.0046	0.0036	0.0195	0.1692	0.0027	0.0037	0.0045	0.0945	0.0105	0.0043	0.0057	0.0034	0.1348	0.0958	0.0041	0.0061	0.0052	0.021	0.0053	0.0081	0.1626
11	rs116869379	84586109	1.3	0.0278985669207799	1.43	1.30010819984047	0.195194864340776	0.0602739318831524	0.1434	0.0711	0.005	0.0037	0.0046	0.0046	0.0036	0.0195	0.169	0.0027	0.0038	0.0045	0.0946	0.0105	0.0043	0.0056	0.0034	0.135	0.0957	0.0041	0.0062	0.0052	0.021	0.0053	0.0081	0.1625
11	rs17808749	84593102	1.3	0.0278985669207799	1.43	1.30010819984047	0.164571908318922	0.0622695120060859	0.1434	0.0713	0.0051	0.0037	0.0046	0.0046	0.0036	0.0195	0.1687	0.0027	0.0039	0.0046	0.0949	0.0106	0.0043	0.0055	0.0033	0.1353	0.0955	0.0042	0.0062	0.0052	0.0211	0.0053	0.008	0.162
11	rs17206780	84593655	1.3	0.0278985669207799	1.43	1.30010819984047	0.164537083759329	0.0665491994679272	0.1435	0.0713	0.005	0.0037	0.0045	0.0046	0.0036	0.0195	0.1686	0.0027	0.004	0.0046	0.095	0.0106	0.0043	0.0055	0.0033	0.1354	0.0955	0.0042	0.0062	0.0052	0.0211	0.0053	0.008	0.162
11	rs10898313	84595781	1.3	0.0278985669207799	1.43	1.30010819984047	0.167618150939978	0.0740160700702378	0.1435	0.0713	0.0049	0.0037	0.0043	0.0046	0.0036	0.0195	0.1686	0.0027	0.004	0.0046	0.0951	0.0106	0.0043	0.0055	0.0033	0.1354	0.0955	0.0042	0.0062	0.0052	0.0211	0.0053	0.008	0.162
11	rs1943734	84601792	1.3	0.0278985669207799	1.43	1.30010819984047	0.146003608330289	0.0484101843611724	0.1433	0.0713	0.0049	0.0037	0.0044	0.0046	0.0036	0.0197	0.1684	0.0027	0.0041	0.0045	0.0954	0.0107	0.0045	0.0054	0.0033	0.1354	0.0954	0.0041	0.0062	0.0051	0.0211	0.0053	0.0081	0.1617
11	rs77156793	84604871	1.3	0.0278985669207799	1.43	1.30010819984047	0.146230873907002	0.0488316151113973	0.1433	0.0713	0.0049	0.0037	0.0044	0.0046	0.0036	0.0197	0.1683	0.0027	0.0041	0.0045	0.0954	0.0107	0.0045	0.0054	0.0033	0.1354	0.0954	0.0041	0.0062	0.0051	0.0211	0.0053	0.0081	0.1617
11	rs1227670	84611160	1.3	0.0278985669207799	1.43	1.30010819984047	0.0981984979849607	0.0465631767339599	0.1432	0.0715	0.0048	0.0037	0.0044	0.0047	0.0036	0.0195	0.1678	0.0027	0.0041	0.0047	0.0961	0.0108	0.0045	0.0052	0.0034	0.1356	0.0952	0.0042	0.0063	0.0049	0.0213	0.0052	0.008	0.1616
11	rs11234233	84612560	1.3	0.0278985669207799	1.43	1.30010819984047	0.0465676951720023	0.0286491709913138	0.1433	0.0719	0.0048	0.0038	0.0044	0.0047	0.0038	0.0194	0.1671	0.0027	0.0042	0.0048	0.0977	0.0108	0.0046	0.0046	0.0034	0.1354	0.0949	0.0043	0.0062	0.0045	0.0217	0.005	0.0078	0.1612
11	rs10898317	84613479	1.29	0.0334881679242526	1.43	1.30010819984047	0.0592840344481794	0.0378110296705107	0.1436	0.0711	0.0048	0.0039	0.0043	0.0048	0.0039	0.0195	0.1663	0.0026	0.0043	0.0048	0.0988	0.0108	0.0046	0.0047	0.0034	0.1348	0.0946	0.0043	0.0062	0.0043	0.0221	0.0049	0.0079	0.1618
11	rs76561790	84614647	1.29	0.0334881679242526	1.43	1.30010819984047	0.0640194016586016	0.0445739686724164	0.1437	0.0711	0.0048	0.0039	0.0043	0.0049	0.0039	0.0195	0.1663	0.0025	0.0043	0.0048	0.099	0.0107	0.0046	0.0047	0.0035	0.1347	0.0944	0.0044	0.0063	0.0043	0.0222	0.0049	0.0079	0.1618
11	rs4943901	84615609	1.29	0.0334881679242526	1.43	1.30010819984047	0.0657367577576741	0.046032885392933	0.1438	0.0711	0.0048	0.0039	0.0043	0.0049	0.0039	0.0195	0.1663	0.0025	0.0043	0.0048	0.099	0.0107	0.0046	0.0047	0.0035	0.1347	0.0944	0.0044	0.0063	0.0042	0.0222	0.0049	0.0079	0.1618
11	rs75999089	84619140	1.29	0.0334881679242526	1.43	1.30010819984047	0.06542228904149	0.0487713126614836	0.144	0.0712	0.0047	0.0039	0.0042	0.0049	0.0039	0.0195	0.1662	0.0025	0.0043	0.0047	0.0994	0.0107	0.0045	0.0046	0.0034	0.1345	0.0943	0.0044	0.0063	0.0042	0.0223	0.0049	0.0078	0.1617
11	rs7127610	84628985	1.29	0.0334881679242526	1.43	1.30010819984047	0.0806113574766713	0.0659991280481195	0.1449	0.0714	0.0046	0.0039	0.0041	0.0049	0.0039	0.0198	0.1657	0.0026	0.0043	0.0045	0.1008	0.0108	0.0044	0.0045	0.0034	0.1337	0.094	0.0044	0.0063	0.0038	0.0227	0.0047	0.0076	0.1616
11	rs7111775	84629013	1.29	0.0334881679242526	1.43	1.30010819984047	0.0823534928700543	0.0662739246303819	0.1451	0.0714	0.0046	0.0039	0.0041	0.0049	0.0039	0.0198	0.1657	0.0026	0.0043	0.0045	0.1008	0.0108	0.0044	0.0045	0.0034	0.1337	0.094	0.0044	0.0061	0.0038	0.0227	0.0047	0.0076	0.1616
11	rs1940128	84663249	1.29	0.0334881679242526	1.43	1.30010819984047	0.0691393049837623	0.0823323880694233	0.1452	0.0712	0.0045	0.0039	0.004	0.0047	0.0042	0.0193	0.1664	0.0027	0.0041	0.0043	0.1019	0.0108	0.0043	0.0042	0.0031	0.1339	0.0931	0.0044	0.0059	0.0034	0.0231	0.0044	0.0074	0.1626
11	rs6592224	84665664	1.29	0.0334881679242526	1.43	1.30010819984047	0.047196117782508	0.0902998883975837	0.1453	0.0713	0.0038	0.0039	0.004	0.0046	0.0041	0.0192	0.1667	0.0028	0.0041	0.0043	0.1024	0.0108	0.0042	0.0041	0.0031	0.134	0.0933	0.0044	0.0058	0.0034	0.0233	0.0043	0.0074	0.1626
11	rs11607740	84665769	1.29	0.0334881679242526	1.43	1.30010819984047	0.0472276889657237	0.0900659459725021	0.1453	0.0713	0.0038	0.0039	0.004	0.0046	0.0041	0.0192	0.1667	0.0028	0.0041	0.0043	0.1024	0.0108	0.0042	0.0041	0.0031	0.134	0.0933	0.0044	0.0058	0.0034	0.0233	0.0043	0.0074	0.1626
11	rs17741917	84667581	1.29	0.0334881679242526	1.44	1.24044493409381	0.0456357470426201	0.0888223385193524	0.1453	0.0713	0.0038	0.0039	0.004	0.0046	0.0041	0.0192	0.1665	0.0028	0.0041	0.0043	0.1024	0.0108	0.0042	0.0041	0.0031	0.1341	0.0933	0.0044	0.0058	0.0034	0.0233	0.0044	0.0074	0.1627
11	rs56046810	84674001	1.29	0.0334881679242526	1.44	1.24044493409381	0.0395073806978509	0.0917871177191262	0.1454	0.0711	0.0038	0.0039	0.004	0.0046	0.0041	0.0189	0.1664	0.0027	0.004	0.0044	0.1024	0.0109	0.0042	0.0042	0.0031	0.1342	0.0934	0.0045	0.0058	0.0035	0.0233	0.0042	0.0073	0.1628
11	rs113741729	84674348	1.29	0.0334881679242526	1.45	1.18248085352797	0.0406221732497718	0.0992853330339098	0.1454	0.0711	0.0038	0.0039	0.004	0.0046	0.0041	0.0189	0.1664	0.0027	0.004	0.0044	0.1023	0.0109	0.0042	0.0043	0.0031	0.1342	0.0934	0.0045	0.0058	0.0035	0.0233	0.0042	0.0073	0.1628
11	rs683490	84683107	1.29	0.0334881679242526	1.44	1.24044493409381	0.0374759705303552	0.103531782746475	0.1455	0.0708	0.0038	0.0038	0.004	0.0046	0.0042	0.0187	0.1663	0.0027	0.004	0.0045	0.1022	0.0109	0.0043	0.0044	0.0032	0.1343	0.0935	0.0045	0.0058	0.0036	0.0233	0.0041	0.0073	0.1628
11	rs117478821	84694230	1.28	0.0399545156677779	1.44	1.24044493409381	0.0371669005534139	0.106845058101914	0.1455	0.0707	0.0038	0.0038	0.0041	0.0046	0.0042	0.0186	0.1662	0.0027	0.0039	0.0045	0.1022	0.0109	0.0043	0.0045	0.0032	0.1343	0.0935	0.0046	0.0058	0.0036	0.0233	0.004	0.0073	0.1628
11	rs7112064	84708137	1.28	0.0399545156677779	1.43	1.30010819984047	0.0387300292450107	0.105846842146596	0.1456	0.0706	0.0038	0.0038	0.0041	0.0046	0.0042	0.0185	0.166	0.0027	0.0039	0.0045	0.1022	0.011	0.0042	0.0045	0.0033	0.1344	0.0935	0.0046	0.0058	0.0037	0.0234	0.004	0.0073	0.1628
11	rs3933735	84732898	1.28	0.0399545156677779	1.42	1.36148099659693	0.0249795243071164	0.0904559840929823	0.146	0.0706	0.0037	0.0038	0.0045	0.0045	0.0041	0.0184	0.1661	0.0029	0.0039	0.0043	0.1027	0.011	0.0041	0.0045	0.0032	0.1342	0.0936	0.0046	0.0058	0.0037	0.0232	0.004	0.0072	0.1627
11	rs685294	84735715	1.28	0.0399545156677779	1.42	1.36148099659693	0.025192929576078	0.0899880188312368	0.146	0.0706	0.0037	0.0038	0.0045	0.0045	0.0041	0.0184	0.1661	0.0029	0.0039	0.0043	0.1027	0.011	0.0041	0.0045	0.0032	0.1342	0.0936	0.0046	0.0058	0.0037	0.0232	0.004	0.0072	0.1627
11	rs74775461	84749449	1.28	0.0399545156677779	1.42	1.36148099659693	0.0238925600332127	0.0897543985335138	0.1461	0.0705	0.0037	0.0037	0.0045	0.0044	0.0041	0.0184	0.1662	0.003	0.0039	0.0043	0.1029	0.011	0.0041	0.0045	0.0032	0.1341	0.0937	0.0045	0.0058	0.0036	0.0231	0.004	0.0071	0.1628
11	rs652852	84760269	1.28	0.0399545156677779	1.41	1.42457320662932	0.0238043524191976	0.0897543985335138	0.1462	0.0705	0.0037	0.0037	0.0045	0.0044	0.0041	0.0184	0.1662	0.003	0.0039	0.0043	0.1032	0.011	0.004	0.0044	0.0032	0.1341	0.0938	0.0044	0.0058	0.0036	0.0231	0.004	0.0071	0.1628
11	rs117193595	84774494	1.28	0.0399545156677779	1.41	1.42457320662932	0.0212112854249142	0.0829347456538004	0.1466	0.0704	0.0036	0.0036	0.0044	0.0043	0.004	0.0183	0.1669	0.0031	0.0038	0.0043	0.1027	0.0111	0.004	0.0044	0.0031	0.1339	0.094	0.0044	0.0057	0.0036	0.023	0.0038	0.0071	0.163
11	rs7948646	84785991	1.28	0.0399545156677779	1.41	1.42457320662932	0.0221724547480824	0.0789773617711192	0.1468	0.0704	0.0036	0.0036	0.0044	0.0043	0.0039	0.0183	0.1672	0.0031	0.0038	0.0042	0.1025	0.0111	0.004	0.0043	0.003	0.1339	0.0941	0.0044	0.0057	0.0037	0.023	0.0037	0.007	0.1631
11	rs349063	84788454	1.28	0.0399545156677779	1.41	1.42457320662932	0.0215555904950451	0.0696086068536865	0.1468	0.0704	0.0036	0.0036	0.0044	0.0043	0.0039	0.0183	0.1673	0.0031	0.0038	0.0042	0.1025	0.0111	0.004	0.0043	0.003	0.1339	0.0942	0.0044	0.0057	0.0038	0.023	0.0036	0.007	0.1631
11	rs78924500	84806409	1.29	0.0334881679242526	1.42	1.36148099659693	0.0194897948566171	0.0604061116483617	0.1469	0.0704	0.0036	0.0035	0.0044	0.0042	0.0038	0.0183	0.1675	0.003	0.0038	0.0042	0.1025	0.0111	0.004	0.0042	0.003	0.1338	0.0943	0.0044	0.0057	0.0038	0.0229	0.0036	0.0071	0.1632
11	rs12288141	84811913	1.29	0.0334881679242526	1.42	1.36148099659693	0.0191279708679819	0.0545177874489787	0.147	0.0705	0.0036	0.0035	0.0044	0.0041	0.0037	0.0183	0.1676	0.003	0.0038	0.0042	0.1026	0.0111	0.004	0.0041	0.0029	0.1338	0.0944	0.0044	0.0057	0.0037	0.0228	0.0036	0.007	0.1633
11	rs1452928	84822321	1.28	0.0399545156677779	1.42	1.36148099659693	0.0193461585049881	0.0450385573984819	0.1472	0.0705	0.0036	0.0034	0.0044	0.004	0.0036	0.0184	0.1679	0.003	0.0038	0.0041	0.1027	0.0112	0.004	0.004	0.0028	0.1337	0.0946	0.0044	0.0056	0.0037	0.0227	0.0036	0.007	0.1634
11	rs35003694	84837883	1.28	0.0399545156677779	1.42	1.36148099659693	0.0189530543641353	0.0359487385041832	0.1475	0.0706	0.0036	0.0033	0.0044	0.0037	0.0035	0.0183	0.1683	0.003	0.0037	0.0041	0.1033	0.0112	0.0041	0.0039	0.0027	0.1338	0.0946	0.0043	0.0056	0.0036	0.0224	0.0035	0.007	0.1635
11	rs79785652	84838574	1.28	0.0399545156677779	1.42	1.36148099659693	0.0190945632031868	0.0353723027871356	0.1475	0.0706	0.0036	0.0033	0.0044	0.0037	0.0034	0.0183	0.1683	0.003	0.0037	0.0041	0.1034	0.0112	0.0041	0.0038	0.0027	0.1338	0.0946	0.0043	0.0056	0.0036	0.0224	0.0035	0.007	0.1635
11	rs72961523	84845241	1.28	0.0399545156677779	1.4	1.48939427074937	0.0197366084356758	0.0283656717039014	0.1478	0.0707	0.0036	0.0032	0.0045	0.0033	0.0033	0.0183	0.1689	0.003	0.0037	0.004	0.1041	0.0113	0.004	0.0036	0.0025	0.1339	0.0946	0.0042	0.0055	0.0036	0.0219	0.0034	0.0069	0.1635
11	rs61907832	84848796	1.28	0.0399545156677779	1.4	1.48939427074937	0.0207732033773039	0.0272911844961609	0.1479	0.0707	0.0036	0.0032	0.0046	0.0033	0.0032	0.0183	0.169	0.003	0.0036	0.004	0.1042	0.0113	0.004	0.0036	0.0025	0.1339	0.0946	0.0042	0.0054	0.0036	0.0218	0.0034	0.0069	0.1635
11	rs78007841	84867861	1.28	0.0399545156677779	1.4	1.48939427074937	0.0217200829356221	0.0269220242228822	0.148	0.0707	0.0035	0.0031	0.0046	0.0032	0.0032	0.0182	0.1691	0.003	0.0036	0.004	0.1044	0.0113	0.004	0.0036	0.0025	0.1339	0.0946	0.0042	0.0054	0.0036	0.0217	0.0034	0.0069	0.1635
11	rs77509091	84911146	1.28	0.0399545156677779	1.4	1.48939427074937	0.0246367541111684	0.0261000856280835	0.1481	0.0707	0.0035	0.0031	0.0047	0.0031	0.0031	0.0182	0.1695	0.0031	0.0036	0.004	0.1048	0.0114	0.004	0.0034	0.0024	0.134	0.0946	0.0042	0.0054	0.0036	0.0214	0.0033	0.0068	0.1635
11	rs75240737	84922784	1.28	0.0399545156677779	1.39	1.55595320949678	0.0261118214772325	0.0261000856280835	0.1482	0.0708	0.0036	0.003	0.0047	0.003	0.0031	0.0182	0.1697	0.0031	0.0036	0.0039	0.105	0.0114	0.004	0.0034	0.0023	0.1341	0.0945	0.0041	0.0053	0.0036	0.0213	0.0033	0.0068	0.1635
11	rs74618720	84952634	1.28	0.0399545156677779	1.39	1.55595320949678	0.0381130680555567	0.0280365926626037	0.1483	0.071	0.0036	0.0029	0.0048	0.0029	0.003	0.0181	0.1701	0.0031	0.0033	0.0039	0.1057	0.0114	0.004	0.0032	0.0022	0.1342	0.0943	0.004	0.0053	0.0035	0.0209	0.0033	0.0067	0.1636
11	rs938728	84954241	1.28	0.0399545156677779	1.4	1.48939427074937	0.0393120441454567	0.0281304315236123	0.1483	0.071	0.0036	0.0029	0.0048	0.0029	0.003	0.0181	0.1702	0.0031	0.0033	0.0039	0.1058	0.0114	0.004	0.0032	0.0022	0.1341	0.0943	0.004	0.0053	0.0035	0.0209	0.0033	0.0067	0.1637
11	rs72947979	84964393	1.28	0.0399545156677779	1.4	1.48939427074937	0.0382085908424809	0.0296036822255368	0.1483	0.0709	0.0036	0.0029	0.0048	0.0028	0.0029	0.0181	0.1704	0.003	0.0033	0.0039	0.106	0.0114	0.0041	0.0031	0.0023	0.1342	0.0942	0.004	0.0053	0.0035	0.0208	0.0033	0.0067	0.1634
11	rs12791570	84968659	1.28	0.0399545156677779	1.4	1.48939427074937	0.0387162446370724	0.0295556098826515	0.1483	0.0709	0.0037	0.0028	0.0049	0.0028	0.0029	0.018	0.1704	0.003	0.0033	0.0039	0.1061	0.0114	0.0041	0.0031	0.0023	0.1343	0.0941	0.0039	0.0053	0.0035	0.0208	0.0033	0.0067	0.1633
11	rs72947994	84969308	1.28	0.0399545156677779	1.4	1.48939427074937	0.0387990030727384	0.0296517909980585	0.1483	0.0709	0.0037	0.0028	0.0049	0.0028	0.0029	0.018	0.1705	0.003	0.0033	0.0039	0.1061	0.0114	0.0041	0.0031	0.0023	0.1343	0.0941	0.0039	0.0053	0.0035	0.0208	0.0033	0.0067	0.1633
11	rs1517308	84971275	1.28	0.0399545156677779	1.4	1.48939427074937	0.0410224226642626	0.0298928809364368	0.1483	0.0707	0.0037	0.0028	0.005	0.0027	0.0029	0.018	0.1708	0.003	0.0033	0.0039	0.1061	0.0114	0.0041	0.0031	0.0024	0.1344	0.0942	0.0039	0.0053	0.0035	0.0209	0.0033	0.0067	0.1632
11	rs76963567	84974223	1.28	0.0399545156677779	1.4	1.48939427074937	0.0400268425203075	0.0296036822255368	0.1484	0.0707	0.0037	0.0028	0.005	0.0027	0.0028	0.018	0.1708	0.003	0.0033	0.0039	0.1061	0.0114	0.0041	0.0031	0.0024	0.1344	0.0942	0.0039	0.0053	0.0035	0.0208	0.0033	0.0067	0.1631
11	rs10898383	84975539	1.28	0.0399545156677779	1.4	1.48939427074937	0.0433913588179891	0.0303777869732821	0.1485	0.0707	0.0037	0.0028	0.0049	0.0027	0.0028	0.018	0.1709	0.003	0.0032	0.0039	0.1062	0.0114	0.0041	0.0031	0.0024	0.1345	0.0942	0.0039	0.0053	0.0035	0.0208	0.0033	0.0066	0.1631
11	rs118101644	84977145	1.28	0.0399545156677779	1.4	1.48939427074937	0.0432127524995677	0.0302319339430998	0.1485	0.0707	0.0037	0.0028	0.0049	0.0027	0.0028	0.018	0.1709	0.003	0.0032	0.0039	0.1062	0.0114	0.0041	0.0031	0.0024	0.1345	0.0942	0.0039	0.0053	0.0035	0.0208	0.0033	0.0066	0.1631
11	rs111837218	84992252	1.28	0.0399545156677779	1.4	1.48939427074937	0.0441711453172163	0.0295556098826515	0.1488	0.0707	0.0037	0.0027	0.0049	0.0026	0.0028	0.0179	0.171	0.003	0.0033	0.0039	0.1063	0.0114	0.0041	0.003	0.0023	0.1345	0.0942	0.0039	0.0052	0.0035	0.0208	0.0033	0.0066	0.163
11	rs76348320	84997079	1.28	0.0399545156677779	1.4	1.48939427074937	0.0466772569085727	0.0305727652821174	0.1491	0.0706	0.0037	0.0025	0.0049	0.0026	0.0027	0.0179	0.1712	0.0029	0.0033	0.0039	0.1065	0.0114	0.0042	0.003	0.0023	0.1345	0.0941	0.0038	0.0052	0.0036	0.0207	0.0034	0.0066	0.1628
11	rs72950175	85013268	1.28	0.0399545156677779	1.4	1.48939427074937	0.0524142307659137	0.0345931221457709	0.1494	0.0706	0.0037	0.0024	0.0049	0.0025	0.0026	0.0179	0.1714	0.0029	0.0033	0.0039	0.1067	0.0115	0.0043	0.0029	0.0022	0.1345	0.0941	0.0038	0.0051	0.0036	0.0206	0.0034	0.0066	0.1626
11	rs17148090	85017476	1.28	0.0399545156677779	1.4	1.48939427074937	0.0544386326366099	0.0357911070977267	0.1494	0.0706	0.0037	0.0024	0.0049	0.0025	0.0026	0.0179	0.1715	0.0029	0.0033	0.0039	0.1066	0.0115	0.0043	0.0029	0.0022	0.1345	0.0943	0.0038	0.0051	0.0036	0.0206	0.0034	0.0066	0.1625
11	rs114438147	85032787	1.28	0.0399545156677779	1.39	1.55595320949678	0.0678049732652616	0.04805023439048	0.1497	0.0706	0.0036	0.0023	0.0049	0.0024	0.0026	0.0179	0.1717	0.0027	0.0033	0.004	0.1067	0.0115	0.0043	0.0029	0.0022	0.1346	0.0944	0.0037	0.0051	0.0035	0.0206	0.0034	0.0066	0.1623
11	rs116867021	85035566	1.28	0.0399545156677779	1.38	1.62425864340582	0.0689360414808489	0.0484702906443168	0.1497	0.0706	0.0036	0.0022	0.0049	0.0024	0.0026	0.0179	0.1717	0.0027	0.0033	0.004	0.1067	0.0115	0.0043	0.0029	0.0022	0.1346	0.0944	0.0037	0.0051	0.0035	0.0206	0.0034	0.0066	0.1623
11	rs450444	85071510	1.28	0.0399545156677779	1.37	1.69431881237172	0.102091122353659	0.0710889082410334	0.1501	0.0706	0.0036	0.0022	0.0047	0.0024	0.0025	0.0179	0.1721	0.0024	0.0031	0.0039	0.1071	0.0112	0.0043	0.0029	0.0021	0.1347	0.0946	0.0037	0.0051	0.0035	0.0206	0.0033	0.0065	0.1624
11	rs113729703	85095011	1.28	0.0399545156677779	1.37	1.69431881237172	0.117671887708846	0.07655322193468	0.1504	0.0706	0.0036	0.0021	0.0047	0.0023	0.0025	0.0178	0.1721	0.0024	0.0031	0.0039	0.1074	0.0112	0.0045	0.0028	0.0021	0.1349	0.0944	0.0036	0.005	0.0036	0.0204	0.0032	0.0065	0.1622
11	rs74585162	85120648	1.28	0.0399545156677779	1.35	1.83973452191541	0.124512763716078	0.0767723215417254	0.1505	0.0706	0.0036	0.0021	0.0046	0.0023	0.0025	0.0178	0.1721	0.0023	0.003	0.0039	0.1075	0.0112	0.0045	0.0028	0.0021	0.1349	0.0944	0.0036	0.005	0.0037	0.0203	0.0032	0.0065	0.1622
11	rs72951972	85134417	1.28	0.0399545156677779	1.34	1.91510480119379	0.128231848520016	0.0808342760944891	0.1506	0.0706	0.0036	0.0021	0.0046	0.0023	0.0025	0.0178	0.1721	0.0023	0.003	0.0039	0.1075	0.0112	0.0045	0.0028	0.0021	0.135	0.0943	0.0036	0.005	0.0037	0.0203	0.0032	0.0066	0.1623
11	rs76048033	85135557	1.28	0.0399545156677779	1.34	1.91510480119379	0.128923400481594	0.0814321838693286	0.1507	0.0706	0.0036	0.0021	0.0046	0.0023	0.0025	0.0178	0.1721	0.0023	0.003	0.0039	0.1075	0.0112	0.0045	0.0028	0.0021	0.135	0.0943	0.0036	0.005	0.0037	0.0203	0.0032	0.0065	0.1623
11	rs11234342	85141534	1.28	0.0399545156677779	1.34	1.91510480119379	0.132966580690285	0.0823323880694233	0.1508	0.0706	0.0036	0.0021	0.0046	0.0023	0.0025	0.0177	0.1721	0.0023	0.003	0.0039	0.1075	0.0112	0.0045	0.0028	0.0021	0.135	0.0944	0.0036	0.005	0.0037	0.0203	0.0032	0.0065	0.1623
11	rs77576327	85149780	1.28	0.0399545156677779	1.34	1.91510480119379	0.141598013520658	0.0855144735683938	0.1509	0.0706	0.0036	0.0021	0.0046	0.0023	0.0025	0.0178	0.1721	0.0023	0.003	0.0039	0.1076	0.0112	0.0045	0.0028	0.0021	0.1351	0.0943	0.0035	0.005	0.0037	0.0202	0.0032	0.0065	0.1623
11	rs286516	85159102	1.28	0.0399545156677779	1.33	1.99225932571379	0.158918287957358	0.0881258425092781	0.1511	0.0706	0.0035	0.002	0.0045	0.0023	0.0025	0.0178	0.172	0.0023	0.0029	0.0039	0.1079	0.0112	0.0045	0.0027	0.002	0.1351	0.0942	0.0035	0.005	0.0037	0.0201	0.0031	0.0065	0.1623
11	rs17810667	85159172	1.28	0.0399545156677779	1.33	1.99225932571379	0.158986536549441	0.0884351260480472	0.1511	0.0706	0.0035	0.002	0.0045	0.0023	0.0025	0.0178	0.172	0.0023	0.0029	0.0039	0.1079	0.0112	0.0045	0.0027	0.002	0.1351	0.0942	0.0035	0.005	0.0037	0.0201	0.0031	0.0065	0.1623
11	rs10898392	85164751	1.28	0.0399545156677779	1.33	1.99225932571379	0.178372866271763	0.0887448420242595	0.1512	0.0705	0.0035	0.002	0.0045	0.0023	0.0025	0.0178	0.172	0.0023	0.0029	0.0039	0.108	0.0112	0.0046	0.0027	0.002	0.1351	0.0942	0.0035	0.005	0.0038	0.02	0.0031	0.0065	0.1623
11	rs79244501	85180145	1.28	0.0399545156677779	1.33	1.99225932571379	0.189251603846616	0.0867394334356721	0.1513	0.0705	0.0036	0.002	0.0045	0.0023	0.0024	0.0178	0.1718	0.0023	0.0029	0.0039	0.1083	0.0112	0.0046	0.0027	0.002	0.135	0.0941	0.0035	0.005	0.0038	0.0199	0.0032	0.0065	0.1621
11	rs61907128	85193486	1.28	0.0399545156677779	1.33	1.99225932571379	0.205531444675297	0.0867394334356721	0.1514	0.0704	0.0036	0.002	0.0045	0.0023	0.0024	0.0178	0.1717	0.0023	0.0029	0.004	0.1084	0.0113	0.0047	0.0027	0.0021	0.1349	0.094	0.0034	0.005	0.0038	0.0199	0.0032	0.0066	0.162
11	rs185932	85204471	1.27	0.0473888655537761	1.33	1.99225932571379	0.223694230607785	0.0884351260480472	0.1515	0.0704	0.0037	0.002	0.0046	0.0023	0.0024	0.0179	0.1716	0.0023	0.003	0.004	0.1086	0.0113	0.0047	0.0027	0.0021	0.1349	0.094	0.0034	0.005	0.0038	0.0198	0.0032	0.0066	0.1619
11	rs1213257	85220773	1.27	0.0473888655537761	1.33	1.99225932571379	0.25755174403234	0.0911597400466434	0.1517	0.0703	0.0037	0.0019	0.0046	0.0023	0.0024	0.0179	0.1716	0.0021	0.0029	0.004	0.1087	0.0113	0.0047	0.0027	0.002	0.135	0.0938	0.0034	0.005	0.0038	0.0197	0.0033	0.0067	0.1619
11	rs77550153	85220981	1.27	0.0473888655537761	1.33	1.99225932571379	0.257103350424016	0.0910031626016865	0.1517	0.0703	0.0037	0.0019	0.0046	0.0023	0.0024	0.0179	0.1716	0.0021	0.0029	0.004	0.1087	0.0113	0.0047	0.0027	0.002	0.135	0.0938	0.0034	0.005	0.0038	0.0197	0.0033	0.0067	0.1619
11	rs117907111	85235298	1.27	0.0473888655537761	1.33	1.99225932571379	0.23638188584693	0.0905340721375833	0.1517	0.0703	0.0037	0.0019	0.0046	0.0023	0.0024	0.0178	0.1716	0.0021	0.003	0.004	0.1087	0.0114	0.0047	0.0027	0.002	0.135	0.0937	0.0034	0.005	0.0038	0.0197	0.0035	0.0067	0.1619
11	rs117359572	85252045	1.27	0.0473888655537761	1.33	1.99225932571379	0.239086607283448	0.0943930257383542	0.1517	0.0703	0.0036	0.0019	0.0046	0.0023	0.0024	0.0178	0.1715	0.0021	0.003	0.004	0.1087	0.0114	0.0048	0.0027	0.002	0.135	0.0937	0.0034	0.005	0.0038	0.0195	0.0035	0.0068	0.1619
11	rs74745782	85288658	1.28	0.0399545156677779	1.33	1.99225932571379	0.246820312487709	0.0979927276923974	0.1518	0.0701	0.0036	0.002	0.0046	0.0023	0.0024	0.0178	0.1715	0.0022	0.003	0.004	0.1088	0.0114	0.0048	0.0026	0.0021	0.1352	0.0935	0.0033	0.005	0.0039	0.0194	0.0035	0.0068	0.162
11	rs1504028	85290912	1.28	0.0399545156677779	1.33	1.99225932571379	0.247127215346511	0.0983152572571123	0.1518	0.0701	0.0036	0.002	0.0046	0.0023	0.0024	0.0178	0.1715	0.0022	0.003	0.004	0.1088	0.0114	0.0048	0.0026	0.0021	0.1352	0.0935	0.0033	0.005	0.0039	0.0194	0.0035	0.0068	0.162
11	rs576722	85300458	1.28	0.0399545156677779	1.32	2.0712046926868	0.254288267918473	0.0989615604761217	0.1518	0.07	0.0036	0.002	0.0047	0.0023	0.0024	0.0178	0.1714	0.0022	0.003	0.004	0.1088	0.0115	0.0048	0.0026	0.0021	0.1353	0.0934	0.0032	0.0049	0.0039	0.0193	0.0035	0.0069	0.162
11	rs117186122	85306943	1.28	0.0399545156677779	1.32	2.0712046926868	0.258314990566255	0.0992043511322446	0.1518	0.07	0.0036	0.002	0.0047	0.0023	0.0024	0.0178	0.1714	0.0022	0.003	0.004	0.1088	0.0115	0.0048	0.0026	0.0021	0.1353	0.0934	0.0032	0.0049	0.0039	0.0193	0.0035	0.0069	0.162
11	rs12807071	85317186	1.28	0.0399545156677779	1.31	2.15194721725653	0.26351043170672	0.100015331350576	0.1518	0.0699	0.0036	0.002	0.0047	0.0023	0.0024	0.0178	0.1714	0.0022	0.003	0.0041	0.1089	0.0115	0.0049	0.0026	0.0021	0.1353	0.0934	0.0032	0.0049	0.0039	0.0193	0.0035	0.007	0.162
11	rs10501594	85328692	1.27	0.0473888655537761	1.33	1.99225932571379	0.276768094757621	0.105846842146596	0.1518	0.0699	0.0036	0.002	0.0047	0.0023	0.0024	0.0178	0.1714	0.0022	0.0029	0.0041	0.1089	0.0115	0.0049	0.0026	0.0021	0.1354	0.0933	0.0032	0.0049	0.0039	0.0192	0.0035	0.0071	0.1621
11	rs17850847	85347173	1.27	0.0473888655537761	1.33	1.99225932571379	0.308273592901897	0.112314398867816	0.1518	0.0697	0.0035	0.002	0.0047	0.0023	0.0024	0.0178	0.1713	0.0021	0.0029	0.0041	0.1091	0.0115	0.0049	0.0025	0.0021	0.1355	0.0931	0.0031	0.0048	0.0039	0.0191	0.0035	0.0071	0.1623
11	rs79635406	85350113	1.27	0.0473888655537761	1.33	1.99225932571379	0.311543358514328	0.113762026395592	0.1518	0.0697	0.0035	0.002	0.0047	0.0023	0.0024	0.0178	0.1713	0.0021	0.0029	0.0042	0.1091	0.0115	0.0049	0.0025	0.0021	0.1355	0.0931	0.0031	0.0048	0.0039	0.0191	0.0035	0.0071	0.1623
11	rs3753050	85367289	1.27	0.0473888655537761	1.34	1.91510480119379	0.331902479394321	0.119622631300786	0.1518	0.0697	0.0035	0.002	0.0047	0.0023	0.0024	0.0178	0.1713	0.0021	0.003	0.0042	0.1092	0.0116	0.005	0.0025	0.0021	0.1356	0.0931	0.0031	0.0048	0.0039	0.019	0.0036	0.0072	0.1623
11	rs17208616	85392715	1.27	0.0473888655537761	1.34	1.91510480119379	0.362597154023106	0.129335498023477	0.1516	0.0695	0.0035	0.0019	0.0047	0.0023	0.0024	0.0181	0.1714	0.0021	0.0029	0.0042	0.1094	0.0115	0.005	0.0024	0.0021	0.1356	0.0932	0.0031	0.0048	0.0039	0.0188	0.0035	0.0072	0.1625
11	rs17743946	85392873	1.27	0.0473888655537761	1.36	1.76614159413628	0.364966442159159	0.130861674616815	0.1516	0.0695	0.0035	0.0019	0.0047	0.0023	0.0024	0.0181	0.1714	0.0021	0.0029	0.0042	0.1094	0.0115	0.005	0.0024	0.0021	0.1356	0.0932	0.0031	0.0048	0.0039	0.0188	0.0035	0.0072	0.1625
11	rs113428554	85393231	1.28	0.0399545156677779	1.36	1.76614159413628	0.363673123403832	0.128887886765328	0.1516	0.0694	0.0035	0.0019	0.0047	0.0023	0.0024	0.0181	0.1714	0.0021	0.0029	0.0042	0.1094	0.0115	0.005	0.0024	0.0021	0.1357	0.0932	0.0031	0.0048	0.0039	0.0188	0.0035	0.0072	0.1625
11	rs290186	85395652	1.28	0.0399545156677779	1.36	1.76614159413628	0.382434708748434	0.137856661746976	0.1515	0.0693	0.0034	0.0019	0.0047	0.0023	0.0024	0.0182	0.1716	0.0021	0.003	0.0042	0.1094	0.0115	0.0051	0.0024	0.0021	0.1359	0.0932	0.0031	0.0047	0.0038	0.0187	0.0035	0.0072	0.1626
11	rs116962863	85397361	1.28	0.0399545156677779	1.36	1.76614159413628	0.373375665730106	0.134387839338093	0.1514	0.0692	0.0034	0.0019	0.0047	0.0023	0.0024	0.0182	0.1716	0.0021	0.003	0.0042	0.1093	0.0115	0.0051	0.0024	0.0021	0.1359	0.0933	0.0031	0.0047	0.0038	0.0187	0.0035	0.0072	0.1626
11	rs61740616	85420401	1.27	0.0473888655537761	1.36	1.76614159413628	0.365613982926378	0.128262199424977	0.1513	0.0688	0.0034	0.0019	0.0048	0.0022	0.0024	0.0187	0.1718	0.0021	0.0031	0.004	0.109	0.0115	0.0052	0.0023	0.002	0.1358	0.0934	0.003	0.0047	0.0039	0.0187	0.0039	0.0072	0.1627
11	rs290200	85421392	1.27	0.0473888655537761	1.36	1.76614159413628	0.369565837656067	0.130232445763723	0.1513	0.0688	0.0034	0.0019	0.0048	0.0022	0.0024	0.0187	0.1718	0.0021	0.0031	0.004	0.109	0.0115	0.0052	0.0023	0.0019	0.1358	0.0934	0.003	0.0047	0.0039	0.0187	0.0039	0.0072	0.1627
11	rs113185096	85428419	1.28	0.0399545156677779	1.37	1.69431881237172	0.348811212016776	0.125770797248816	0.1511	0.0689	0.0035	0.0018	0.0049	0.0023	0.0025	0.0187	0.1719	0.0021	0.0031	0.004	0.1088	0.0114	0.0052	0.0024	0.0019	0.1359	0.0933	0.003	0.0047	0.0039	0.0186	0.004	0.0071	0.1627
11	rs17744128	85431756	1.28	0.0399545156677779	1.38	1.62425864340582	0.341630413738122	0.126925256459121	0.151	0.0689	0.0035	0.0018	0.0049	0.0024	0.0025	0.0187	0.1719	0.0021	0.0031	0.004	0.1087	0.0114	0.0052	0.0025	0.0019	0.1359	0.0932	0.003	0.0047	0.0039	0.0186	0.004	0.007	0.1627
11	rs117044591	85432961	1.27	0.0473888655537761	1.38	1.62425864340582	0.344556293289629	0.134933388472316	0.1512	0.0691	0.0035	0.0018	0.0049	0.0023	0.0025	0.0187	0.1719	0.0021	0.003	0.004	0.1087	0.0114	0.0052	0.0025	0.0019	0.1359	0.0932	0.003	0.0047	0.0039	0.0186	0.004	0.007	0.1629
11	rs550404	85435730	1.27	0.0473888655537761	1.38	1.62425864340582	0.3989054725111	0.1553893040342	0.1509	0.069	0.0036	0.0018	0.005	0.0025	0.0026	0.0188	0.172	0.002	0.003	0.004	0.1084	0.0114	0.0053	0.0027	0.0019	0.1361	0.093	0.003	0.0046	0.0039	0.0186	0.0041	0.0068	0.1628
11	rs641393	85436352	1.27	0.0473888655537761	1.38	1.62425864340582	0.425343263205192	0.144703912858457	0.151	0.0699	0.0034	0.0018	0.005	0.0025	0.0027	0.0188	0.172	0.002	0.0031	0.004	0.1083	0.0114	0.0053	0.0027	0.0017	0.1361	0.0927	0.003	0.0046	0.0039	0.0186	0.004	0.0068	0.1627
11	rs556669	85436394	1.27	0.0473888655537761	1.39	1.55595320949678	0.432951395068936	0.153573595268174	0.151	0.0699	0.0034	0.0018	0.0049	0.0025	0.0027	0.0188	0.172	0.002	0.0031	0.004	0.1083	0.0114	0.0053	0.0027	0.0017	0.1361	0.0927	0.003	0.0046	0.0039	0.0186	0.004	0.0068	0.1627
11	rs580459	85436500	1.27	0.0473888655537761	1.39	1.55595320949678	0.440270596803837	0.151860496844653	0.151	0.0699	0.0034	0.0018	0.0049	0.0025	0.0027	0.0188	0.1721	0.002	0.0031	0.004	0.1082	0.0114	0.0053	0.0027	0.0017	0.1361	0.0927	0.003	0.0046	0.0039	0.0186	0.004	0.0068	0.1627
11	rs597480	85436868	1.27	0.0473888655537761	1.39	1.55595320949678	0.443357964438549	0.14817249413562	0.1508	0.0699	0.0034	0.0017	0.0049	0.0026	0.0027	0.0188	0.1721	0.002	0.0031	0.004	0.1082	0.0114	0.0053	0.0028	0.0018	0.1361	0.0926	0.003	0.0046	0.0039	0.0186	0.004	0.0069	0.1624
11	rs75207631	85437226	1.27	0.0473888655537761	1.39	1.55595320949678	0.440744884056509	0.142006145387701	0.1508	0.0699	0.0034	0.0017	0.0049	0.0026	0.0027	0.0188	0.172	0.002	0.0031	0.004	0.1082	0.0114	0.0053	0.0028	0.0018	0.1361	0.0927	0.003	0.0046	0.0039	0.0186	0.004	0.0069	0.1624
11	rs61908775	85438710	1.27	0.0473888655537761	1.39	1.55595320949678	0.431835265705877	0.142284369371962	0.1508	0.0699	0.0034	0.0017	0.0049	0.0026	0.0027	0.0188	0.172	0.002	0.0031	0.004	0.1082	0.0114	0.0053	0.0028	0.0018	0.1361	0.0927	0.003	0.0046	0.0039	0.0186	0.004	0.0069	0.1624
11	rs35751209	85445734	1.27	0.0473888655537761	1.39	1.55595320949678	0.411702991499858	0.125416370993296	0.1507	0.0699	0.0035	0.0017	0.0049	0.0026	0.0027	0.0188	0.1719	0.002	0.0031	0.004	0.1082	0.0115	0.0052	0.0028	0.0018	0.1359	0.0928	0.003	0.0046	0.0039	0.0187	0.004	0.0068	0.1624
11	rs112396748	85447891	1.27	0.0473888655537761	1.39	1.55595320949678	0.402468338010213	0.12347371658038	0.1507	0.07	0.0035	0.0017	0.0049	0.0026	0.0027	0.0188	0.1718	0.002	0.0031	0.004	0.1082	0.0115	0.0052	0.0028	0.0018	0.1359	0.0928	0.003	0.0046	0.0039	0.0187	0.004	0.0068	0.1624
11	rs17744245	85448679	1.27	0.0473888655537761	1.39	1.55595320949678	0.399413478070603	0.1250623182738	0.1507	0.07	0.0035	0.0017	0.0049	0.0026	0.0027	0.0188	0.1718	0.002	0.0031	0.004	0.1082	0.0115	0.0052	0.0028	0.0018	0.1359	0.0928	0.003	0.0046	0.0039	0.0188	0.004	0.0068	0.1624
11	rs540063	85448905	1.27	0.0473888655537761	1.4	1.48939427074937	0.401448751588188	0.126036861781843	0.1507	0.07	0.0035	0.0017	0.0049	0.0026	0.0027	0.0188	0.1717	0.002	0.0031	0.004	0.1082	0.0115	0.0052	0.0028	0.0018	0.1359	0.0928	0.003	0.0046	0.0039	0.0188	0.004	0.0068	0.1625
11	rs117999686	85451134	1.27	0.0473888655537761	1.4	1.48939427074937	0.392666840676126	0.106012960317206	0.1506	0.0701	0.0035	0.0017	0.0049	0.0026	0.0028	0.0187	0.1717	0.002	0.0032	0.004	0.1081	0.0115	0.0052	0.0029	0.0017	0.1359	0.0929	0.003	0.0046	0.004	0.0187	0.004	0.0068	0.1624
11	rs74691572	85451304	1.27	0.0473888655537761	1.4	1.48939427074937	0.395864272898959	0.109272280801697	0.1506	0.0701	0.0035	0.0017	0.0049	0.0026	0.0028	0.0187	0.1717	0.002	0.0032	0.004	0.1081	0.0115	0.0052	0.0029	0.0017	0.1359	0.0929	0.003	0.0046	0.004	0.0187	0.004	0.0068	0.1624
11	rs118073826	85459170	1.27	0.0473888655537761	1.4	1.48939427074937	0.428787894593614	0.121542442756729	0.1506	0.0702	0.0035	0.0016	0.005	0.0025	0.0028	0.0187	0.1717	0.002	0.0032	0.004	0.108	0.0116	0.0052	0.0029	0.0017	0.1358	0.093	0.003	0.0046	0.004	0.0187	0.004	0.0069	0.1624
11	rs76819829	85463682	1.27	0.0473888655537761	1.4	1.48939427074937	0.448487310358279	0.125416370993296	0.1506	0.0703	0.0035	0.0016	0.005	0.0025	0.0028	0.0187	0.1717	0.002	0.0033	0.004	0.108	0.0117	0.0052	0.003	0.0017	0.1358	0.0931	0.003	0.0046	0.0041	0.0186	0.004	0.0069	0.1624
11	rs77386575	85463823	1.27	0.0473888655537761	1.45	1.18248085352797	0.450223514487115	0.125504942557122	0.1506	0.0703	0.0035	0.0016	0.005	0.0025	0.0028	0.0187	0.1717	0.002	0.0033	0.004	0.108	0.0117	0.0052	0.003	0.0017	0.1358	0.0931	0.003	0.0046	0.0041	0.0186	0.004	0.0069	0.1624
11	rs521764	85475845	1.27	0.0473888655537761	1.46	1.12620512571235	0.497959244831762	0.139234831209988	0.1505	0.0704	0.0035	0.0015	0.005	0.0024	0.0028	0.0187	0.1717	0.002	0.0033	0.004	0.1078	0.0118	0.0052	0.003	0.0016	0.1357	0.0932	0.003	0.0046	0.0042	0.0185	0.004	0.0069	0.1624
11	rs7115763	85482036	1.27	0.0473888655537761	1.46	1.12620512571235	0.488499877148258	0.123561772776244	0.1503	0.0705	0.0035	0.0015	0.005	0.0024	0.0028	0.0186	0.1716	0.002	0.0033	0.004	0.1077	0.0118	0.0052	0.0031	0.0016	0.1355	0.0934	0.003	0.0045	0.0042	0.0187	0.004	0.0069	0.1625
11	rs10898402	85498447	1.27	0.0473888655537761	1.47	1.07160640764864	0.52880035002766	0.136940671652922	0.1503	0.0705	0.0035	0.0015	0.005	0.0025	0.0029	0.0186	0.1717	0.002	0.0034	0.004	0.1074	0.0119	0.0052	0.0031	0.0016	0.1354	0.0934	0.003	0.0045	0.0042	0.0186	0.0039	0.0069	0.1626
11	rs75168328	85510563	1.27	0.0473888655537761	1.47	1.07160640764864	0.513109472325797	0.115731792986195	0.1502	0.0705	0.0035	0.0015	0.005	0.0025	0.0029	0.0186	0.1717	0.002	0.0034	0.004	0.1073	0.0119	0.0052	0.0032	0.0016	0.1353	0.0934	0.003	0.0045	0.0042	0.0186	0.004	0.0069	0.1626
11	rs1445498	85526690	1.27	0.0473888655537761	1.47	1.07160640764864	0.555007443028682	0.135206467687963	0.1501	0.0704	0.0035	0.0016	0.005	0.0025	0.0029	0.0185	0.1719	0.002	0.0035	0.0041	0.1066	0.0121	0.0053	0.0034	0.0017	0.1351	0.0935	0.003	0.0044	0.0043	0.0185	0.0041	0.007	0.1627
11	rs895255	85534546	1.27	0.0473888655537761	1.48	1.01867282088958	0.61920030714493	0.187484501240129	0.1498	0.0706	0.0035	0.0016	0.0049	0.0025	0.003	0.0184	0.1721	0.0022	0.0035	0.0041	0.1056	0.0122	0.0054	0.0037	0.0017	0.1347	0.0937	0.0031	0.0043	0.0045	0.0184	0.0043	0.0071	0.1629
11	rs113978076	85540836	1.27	0.0473888655537761	1.48	1.01867282088958	0.657585090159553	0.170283492808381	0.1499	0.0709	0.0034	0.0016	0.0049	0.0025	0.0031	0.0187	0.1717	0.0022	0.0036	0.004	0.1055	0.0123	0.0054	0.0037	0.0018	0.1343	0.0941	0.0031	0.0043	0.0044	0.0184	0.0042	0.0071	0.1628
11	rs2028807	85565397	1.27	0.0473888655537761	1.48	1.01867282088958	0.681131764457575	0.146200197156492	0.1498	0.0715	0.0033	0.0016	0.0049	0.0025	0.0033	0.0189	0.1711	0.0022	0.0037	0.004	0.1054	0.0124	0.0053	0.0037	0.0018	0.1337	0.0946	0.0031	0.0042	0.0042	0.0182	0.004	0.0072	0.1629
11	rs7106682	85566966	1.26	0.0558850734446599	1.47	1.07160640764864	0.723864518281533	0.171471809883169	0.1496	0.0716	0.0035	0.0016	0.0049	0.0025	0.0033	0.0189	0.1711	0.0022	0.0037	0.004	0.1056	0.0123	0.0053	0.0038	0.0018	0.1336	0.0948	0.0031	0.0042	0.0042	0.018	0.004	0.0072	0.1628
11	rs79349553	85567836	1.27	0.0473888655537761	1.48	1.01867282088958	0.466119150343152	0.185545272145858	0.1506	0.0718	0.0035	0.0016	0.0049	0.0016	0.0023	0.0189	0.1719	0.0022	0.0037	0.004	0.1058	0.0122	0.0051	0.0026	0.0016	0.134	0.0962	0.0031	0.0043	0.0042	0.018	0.004	0.0072	0.1625
11	rs79902741	85569683	1.27	0.0473888655537761	1.48	1.01867282088958	0.46307640607721	0.171075384045467	0.1507	0.0718	0.0035	0.0016	0.0049	0.0016	0.0023	0.0189	0.172	0.0022	0.0037	0.004	0.1058	0.0122	0.0051	0.0026	0.0016	0.1341	0.0962	0.0031	0.0043	0.0042	0.018	0.0037	0.0072	0.1625
11	rs80289431	85581567	1.27	0.0473888655537761	1.48	1.01867282088958	0.448487310358279	0.174954125875564	0.1507	0.0717	0.0035	0.0016	0.0049	0.0016	0.0023	0.0186	0.172	0.0022	0.0037	0.0039	0.1057	0.0123	0.005	0.0026	0.0017	0.1344	0.0963	0.0031	0.0043	0.0042	0.0179	0.0037	0.0072	0.1626
11	rs12362209	85584303	1.27	0.0473888655537761	1.47	1.07160640764864	0.44902577962208	0.179064177769424	0.1509	0.0716	0.0035	0.0016	0.0049	0.0016	0.0023	0.0185	0.172	0.0022	0.0037	0.0039	0.1057	0.0123	0.005	0.0026	0.0017	0.1345	0.0962	0.0031	0.0044	0.0042	0.0179	0.0037	0.0072	0.1626
11	rs17817314	85594972	1.27	0.0473888655537761	1.47	1.07160640764864	0.467094881251031	0.217482568807667	0.1509	0.0714	0.0035	0.0016	0.0049	0.0016	0.0023	0.0179	0.172	0.0022	0.0037	0.0039	0.1055	0.0126	0.005	0.0027	0.0017	0.135	0.0962	0.0031	0.0044	0.0042	0.0178	0.0036	0.0073	0.1626
11	rs1445509	85603014	1.27	0.0473888655537761	1.47	1.07160640764864	0.476105886399492	0.235556771106777	0.1507	0.0715	0.0035	0.0016	0.0052	0.0015	0.0023	0.0177	0.1722	0.0023	0.0037	0.0039	0.105	0.0128	0.005	0.0027	0.0016	0.1355	0.0964	0.0031	0.0044	0.0039	0.0177	0.0037	0.0073	0.1625
11	rs17148585	85620823	1.28	0.0399545156677779	1.47	1.07160640764864	0.30423653329872	0.233024680425355	0.1506	0.0719	0.0034	0.0016	0.0054	0.002	0.0022	0.0175	0.1722	0.0023	0.0036	0.0039	0.1042	0.0122	0.0049	0.0027	0.0017	0.1358	0.0964	0.0031	0.0044	0.0037	0.0176	0.0037	0.0074	0.1634
11	rs12285109	85621729	1.28	0.0399545156677779	1.47	1.07160640764864	0.395583273281466	0.246779211477227	0.1503	0.0719	0.0032	0.0016	0.0062	0.0019	0.0022	0.0176	0.1723	0.0023	0.0036	0.0038	0.1037	0.0122	0.0049	0.0026	0.0017	0.1359	0.0965	0.003	0.0043	0.0037	0.0175	0.0038	0.0072	0.1639
11	rs12805520	85630411	1.28	0.0399545156677779	1.47	1.07160640764864	0.432540023555744	0.270749743764592	0.1499	0.072	0.0031	0.0016	0.0064	0.002	0.0021	0.0177	0.172	0.0023	0.0036	0.0037	0.1031	0.0123	0.0048	0.0025	0.0016	0.1367	0.0971	0.003	0.0042	0.0036	0.0173	0.0038	0.0073	0.1639
11	rs11825598	85634734	1.27	0.0473888655537761	1.47	1.07160640764864	0.456416641503866	0.28550624581189	0.1497	0.0721	0.0032	0.0016	0.0064	0.002	0.0021	0.0177	0.1718	0.0023	0.0036	0.0037	0.1028	0.0123	0.0048	0.0025	0.0016	0.137	0.0974	0.003	0.0042	0.0035	0.0172	0.0038	0.0073	0.1639
11	rs78671994	85646284	1.28	0.0399545156677779	1.47	1.07160640764864	0.498903686461789	0.320682052288788	0.1495	0.0719	0.0032	0.0015	0.0065	0.0021	0.0021	0.0177	0.1717	0.0023	0.0036	0.0036	0.1025	0.0125	0.0048	0.0025	0.0016	0.1373	0.0978	0.003	0.0042	0.0035	0.017	0.0039	0.0073	0.1642
11	rs76818916	85652869	1.27	0.0473888655537761	1.47	1.07160640764864	0.507823433618759	0.307183351358197	0.1495	0.0717	0.0032	0.0015	0.0065	0.0022	0.0021	0.0177	0.1714	0.0023	0.0035	0.0036	0.1021	0.0125	0.0048	0.0025	0.0016	0.1376	0.0981	0.003	0.0042	0.0035	0.0169	0.0039	0.0074	0.1642
11	rs74442273	85655765	1.27	0.0473888655537761	1.47	1.07160640764864	0.556864307433191	0.322017050540141	0.1494	0.0715	0.0032	0.0016	0.0066	0.0023	0.0022	0.0177	0.1709	0.0023	0.0034	0.0036	0.1015	0.0126	0.0048	0.0025	0.0017	0.138	0.0986	0.003	0.0042	0.0035	0.0168	0.004	0.0074	0.1643
11	rs17817600	85677471	1.27	0.0473888655537761	1.47	1.07160640764864	0.589487569004495	0.331774910618468	0.1493	0.0712	0.0032	0.0016	0.0067	0.0024	0.0023	0.0177	0.1707	0.0024	0.0034	0.0036	0.1011	0.0127	0.0049	0.0025	0.0018	0.1383	0.0988	0.003	0.0042	0.0034	0.0166	0.004	0.0075	0.1644
11	rs10501604	85683554	1.27	0.0473888655537761	1.46	1.12620512571235	0.606916589772829	0.341617247067015	0.1493	0.0712	0.0032	0.0016	0.0067	0.0024	0.0023	0.0177	0.1707	0.0024	0.0034	0.0035	0.101	0.0127	0.0049	0.0025	0.0018	0.1383	0.0988	0.003	0.0042	0.0034	0.0166	0.004	0.0075	0.1645
11	rs4944550	85685574	1.27	0.0473888655537761	1.46	1.12620512571235	0.598035508229834	0.339272138323189	0.1493	0.0712	0.0032	0.0016	0.0067	0.0024	0.0023	0.0177	0.1707	0.0024	0.0034	0.0035	0.101	0.0127	0.0049	0.0025	0.0018	0.1384	0.0988	0.003	0.0042	0.0034	0.0166	0.004	0.0075	0.1645
11	rs35465551	85703888	1.27	0.0473888655537761	1.46	1.12620512571235	0.581199835396584	0.335455983647688	0.1491	0.0711	0.0033	0.0016	0.0067	0.0024	0.0023	0.0177	0.1707	0.0024	0.0034	0.0036	0.101	0.0127	0.0049	0.0025	0.0018	0.1384	0.0988	0.0031	0.0043	0.0034	0.0165	0.0038	0.0076	0.1646
11	rs648270	85726818	1.27	0.0473888655537761	1.47	1.07160640764864	0.603329351585387	0.337054780545541	0.149	0.071	0.0033	0.0016	0.0067	0.0024	0.0023	0.0178	0.1707	0.0024	0.0034	0.0036	0.1009	0.0127	0.0049	0.0026	0.0018	0.1384	0.0988	0.0031	0.0043	0.0035	0.0165	0.0035	0.0076	0.1646
11	rs118163228	85733958	1.27	0.0473888655537761	1.47	1.07160640764864	0.604776863678297	0.33521021111056	0.149	0.071	0.0033	0.0016	0.0067	0.0025	0.0023	0.0178	0.1707	0.0025	0.0034	0.0036	0.1009	0.0127	0.0049	0.0026	0.0018	0.1384	0.0988	0.0031	0.0043	0.0035	0.0165	0.0035	0.0076	0.1646
11	rs76550837	85746207	1.27	0.0473888655537761	1.47	1.07160640764864	0.616414435881451	0.331897422196651	0.1489	0.071	0.0033	0.0016	0.0068	0.0025	0.0023	0.0179	0.1707	0.0025	0.0034	0.0036	0.1008	0.0127	0.0049	0.0026	0.0018	0.1384	0.0989	0.0032	0.0043	0.0035	0.0164	0.0035	0.0076	0.1645
11	rs77800589	85768968	1.27	0.0473888655537761	1.47	1.07160640764864	0.664264307615679	0.333613968190977	0.1485	0.0709	0.0033	0.0016	0.0068	0.0026	0.0024	0.0179	0.1707	0.0025	0.0034	0.0036	0.1008	0.0127	0.005	0.0027	0.0018	0.1385	0.0989	0.0032	0.0043	0.0035	0.0163	0.0035	0.0077	0.1645
11	rs76775184	85771956	1.27	0.0473888655537761	1.47	1.07160640764864	0.6641923259264	0.333613968190977	0.1485	0.0709	0.0033	0.0016	0.0068	0.0026	0.0024	0.0179	0.1707	0.0025	0.0034	0.0036	0.1008	0.0127	0.005	0.0027	0.0018	0.1385	0.099	0.0032	0.0043	0.0035	0.0163	0.0035	0.0077	0.1645
11	rs636848	85782667	1.27	0.0473888655537761	1.45	1.18248085352797	0.69583502661598	0.351791456721756	0.1483	0.0708	0.0033	0.0016	0.0068	0.0027	0.0024	0.018	0.1707	0.0025	0.0035	0.0036	0.1007	0.0127	0.005	0.0028	0.0018	0.1385	0.099	0.0032	0.0043	0.0035	0.0163	0.0035	0.0078	0.1644
11	rs17745367	85783218	1.27	0.0473888655537761	1.44	1.24044493409381	0.705789042969981	0.35428594056616	0.1483	0.0708	0.0033	0.0016	0.0068	0.0027	0.0024	0.018	0.1707	0.0025	0.0035	0.0036	0.1007	0.0127	0.005	0.0028	0.0018	0.1385	0.0991	0.0032	0.0043	0.0035	0.0162	0.0034	0.0078	0.1644
11	rs621942	85783738	1.27	0.0473888655537761	1.44	1.24044493409381	0.714541100353127	0.35541010157348	0.1483	0.0708	0.0033	0.0016	0.0068	0.0027	0.0024	0.018	0.1707	0.0025	0.0035	0.0036	0.1007	0.0127	0.005	0.0028	0.0018	0.1385	0.0991	0.0032	0.0043	0.0035	0.0162	0.0033	0.0078	0.1645
11	rs55758685	85786468	1.27	0.0473888655537761	1.44	1.24044493409381	0.697894380093087	0.343967020522088	0.1483	0.0708	0.0034	0.0016	0.0068	0.0027	0.0024	0.018	0.1707	0.0025	0.0035	0.0036	0.1007	0.0127	0.005	0.0027	0.0018	0.1384	0.0991	0.0032	0.0043	0.0035	0.0162	0.0033	0.0078	0.1645
11	rs536841	85787824	1.27	0.0473888655537761	1.43	1.30010819984047	0.700398673752826	0.34644548006764	0.1483	0.0708	0.0034	0.0016	0.0068	0.0027	0.0024	0.018	0.1707	0.0025	0.0035	0.0036	0.1007	0.0127	0.005	0.0027	0.0018	0.1384	0.0991	0.0032	0.0043	0.0035	0.0162	0.0033	0.0078	0.1645
11	rs561655	85800279	1.27	0.0473888655537761	1.42	1.36148099659693	0.740932307502313	0.32590994164905	0.1479	0.0707	0.0034	0.0015	0.0069	0.0027	0.0025	0.0181	0.1702	0.0026	0.0035	0.0036	0.1007	0.0128	0.0052	0.0028	0.0018	0.138	0.0995	0.0032	0.0044	0.0036	0.0163	0.0034	0.0078	0.1647
11	rs116308583	85826002	1.27	0.0473888655537761	1.42	1.36148099659693	0.758709341028572	0.303716441528849	0.1479	0.0704	0.0033	0.0014	0.0069	0.0025	0.0025	0.0181	0.1701	0.0025	0.0034	0.0036	0.1008	0.0127	0.0052	0.0029	0.0019	0.1376	0.0997	0.0032	0.0044	0.0036	0.0164	0.0035	0.0079	0.165
11	rs10792830	85838808	1.27	0.0473888655537761	1.42	1.36148099659693	0.801058813304329	0.300975221670463	0.1479	0.0703	0.0033	0.0015	0.007	0.0023	0.0027	0.0181	0.17	0.0026	0.0034	0.0036	0.1007	0.0127	0.0053	0.003	0.002	0.1373	0.0995	0.0032	0.0044	0.0037	0.0164	0.0035	0.0081	0.165
11	rs12294949	85845222	1.27	0.0473888655537761	1.43	1.30010819984047	0.812037537198778	0.316082861885231	0.148	0.0699	0.0034	0.0015	0.007	0.0022	0.0028	0.0181	0.1701	0.0027	0.0034	0.0036	0.1006	0.0127	0.0053	0.003	0.0021	0.1373	0.0995	0.0032	0.0045	0.0037	0.0164	0.0035	0.0082	0.165
11	rs75655786	85845910	1.27	0.0473888655537761	1.43	1.30010819984047	0.815658873804616	0.318137967515248	0.148	0.0699	0.0034	0.0015	0.007	0.0022	0.0028	0.0181	0.1701	0.0027	0.0034	0.0036	0.1006	0.0127	0.0053	0.003	0.0021	0.1373	0.0995	0.0032	0.0045	0.0037	0.0164	0.0035	0.0082	0.165
11	rs10898437	85847881	1.27	0.0473888655537761	1.43	1.30010819984047	0.805599324133007	0.304671654085224	0.1479	0.0699	0.0034	0.0015	0.007	0.0022	0.0028	0.0181	0.1701	0.0027	0.0034	0.0036	0.1006	0.0127	0.0053	0.003	0.0021	0.1373	0.0994	0.0032	0.0046	0.0037	0.0164	0.0035	0.0082	0.165
11	rs3844143	85850243	1.27	0.0473888655537761	1.43	1.30010819984047	0.793957259628243	0.306824160239112	0.1477	0.0696	0.0034	0.0015	0.007	0.0022	0.0028	0.018	0.1704	0.0027	0.0034	0.0036	0.1006	0.0127	0.0053	0.003	0.002	0.1375	0.0993	0.0032	0.0046	0.0037	0.0164	0.0035	0.0082	0.1652
11	rs117685564	85851421	1.27	0.0473888655537761	1.44	1.24044493409381	0.798324211844384	0.305986536131528	0.1477	0.0695	0.0034	0.0015	0.007	0.0022	0.0028	0.018	0.1704	0.0027	0.0034	0.0036	0.1005	0.0127	0.0053	0.003	0.002	0.1374	0.0995	0.0031	0.0046	0.0037	0.0164	0.0035	0.0082	0.1653
11	rs17745528	85851867	1.27	0.0473888655537761	1.44	1.24044493409381	0.794814236089475	0.307782281988098	0.1477	0.0695	0.0034	0.0015	0.007	0.0022	0.0028	0.018	0.1704	0.0027	0.0034	0.0036	0.1005	0.0127	0.0053	0.003	0.002	0.1374	0.0995	0.0031	0.0046	0.0038	0.0164	0.0035	0.0082	0.1652
11	rs6592271	85856706	1.27	0.0473888655537761	1.44	1.24044493409381	0.776824813015373	0.305747340710229	0.1474	0.0694	0.0035	0.0015	0.007	0.0022	0.0028	0.018	0.1705	0.0027	0.0034	0.0035	0.1001	0.0127	0.0053	0.0032	0.002	0.1369	0.1001	0.0031	0.0046	0.0039	0.0165	0.0036	0.0082	0.1654
11	rs34731047	85863473	1.27	0.0473888655537761	1.44	1.24044493409381	0.715433823122503	0.277459056015846	0.1474	0.0692	0.0036	0.0015	0.0069	0.0022	0.0028	0.018	0.1704	0.0027	0.0034	0.0035	0.1	0.0127	0.0052	0.0032	0.002	0.1368	0.1002	0.0031	0.0046	0.004	0.0165	0.0036	0.0083	0.1656
11	rs10160337	85866571	1.27	0.0473888655537761	1.44	1.24044493409381	0.69995644886891	0.274908181287383	0.1473	0.0691	0.0036	0.0015	0.0068	0.0022	0.0028	0.018	0.1703	0.0027	0.0034	0.0035	0.1	0.0126	0.0052	0.0032	0.0021	0.1368	0.1002	0.0031	0.0046	0.004	0.0165	0.0037	0.0084	0.1656
11	rs61904265	85867708	1.27	0.0473888655537761	1.44	1.24044493409381	0.692237699943226	0.273404264652528	0.1473	0.069	0.0036	0.0015	0.0068	0.0022	0.0028	0.018	0.1703	0.0027	0.0034	0.0035	0.1	0.0126	0.0052	0.0032	0.0021	0.1368	0.1002	0.0031	0.0046	0.004	0.0165	0.0037	0.0084	0.1657
11	rs3851179	85868640	1.27	0.0473888655537761	1.44	1.24044493409381	0.687917291221097	0.272942033827766	0.1473	0.069	0.0036	0.0015	0.0068	0.0022	0.0029	0.018	0.1703	0.0027	0.0034	0.0035	0.0999	0.0126	0.0052	0.0032	0.0021	0.1368	0.1002	0.0031	0.0046	0.004	0.0165	0.0037	0.0084	0.1657
11	rs147855385	85875937	1.26	0.0558850734446599	1.44	1.24044493409381	0.543074578265418	0.269483027978752	0.1478	0.067	0.0039	0.0021	0.0068	0.0028	0.0034	0.0173	0.1705	0.0025	0.0034	0.0035	0.097	0.012	0.0049	0.0038	0.0024	0.1373	0.1	0.0033	0.0046	0.0042	0.0167	0.0039	0.0085	0.1677
11	rs73511848	85880076	1.25	0.0655389160366862	1.44	1.24044493409381	0.531978483878339	0.282348958124428	0.148	0.0662	0.0039	0.0022	0.0068	0.0031	0.0035	0.017	0.1706	0.0024	0.0034	0.0035	0.0959	0.0118	0.0048	0.004	0.0026	0.1374	0.0999	0.0033	0.0046	0.0043	0.0169	0.004	0.0085	0.1684
11	rs7949297	85883303	1.25	0.0655389160366862	1.44	1.24044493409381	0.520862462616991	0.267414200360068	0.1482	0.0661	0.004	0.0023	0.0068	0.0031	0.0036	0.0169	0.1705	0.0024	0.0034	0.0035	0.0958	0.0118	0.0048	0.004	0.0026	0.1373	0.0997	0.0033	0.0046	0.0044	0.0171	0.0041	0.0085	0.1684
11	rs72962074	85884263	1.25	0.0655389160366862	1.44	1.24044493409381	0.510176625253078	0.270288906856243	0.1482	0.066	0.004	0.0024	0.0068	0.0031	0.0036	0.0169	0.1704	0.0024	0.0034	0.0035	0.0957	0.0117	0.0048	0.0041	0.0026	0.1372	0.0997	0.0033	0.0047	0.0044	0.0171	0.0041	0.0085	0.1685
11	rs79891003	85885250	1.25	0.0655389160366862	1.44	1.24044493409381	0.505855852480586	0.268218156124282	0.1482	0.066	0.004	0.0024	0.0068	0.0031	0.0036	0.0169	0.1702	0.0024	0.0034	0.0035	0.0957	0.0117	0.0049	0.0041	0.0027	0.1372	0.0997	0.0033	0.0047	0.0044	0.0171	0.0041	0.0085	0.1687
11	rs11234569	85886994	1.25	0.0655389160366862	1.44	1.24044493409381	0.505285304941386	0.272249140998348	0.1482	0.066	0.0041	0.0025	0.0068	0.0032	0.0036	0.0168	0.1702	0.0024	0.0034	0.0035	0.0956	0.0117	0.005	0.0041	0.0027	0.1371	0.0996	0.0033	0.0047	0.0044	0.0171	0.0041	0.0085	0.1688
11	rs79774219	85890356	1.25	0.0655389160366862	1.44	1.24044493409381	0.499912039098809	0.272826513887828	0.1482	0.0659	0.0041	0.0025	0.0068	0.0032	0.0037	0.0168	0.1702	0.0024	0.0035	0.0035	0.0955	0.0117	0.005	0.0041	0.0027	0.137	0.0996	0.0033	0.0047	0.0044	0.0171	0.0041	0.0085	0.1689
11	rs35035977	85900244	1.25	0.0655389160366862	1.44	1.24044493409381	0.466911855942327	0.260781864474684	0.1482	0.0653	0.0041	0.0026	0.0067	0.0033	0.0038	0.0167	0.1702	0.0023	0.0036	0.0036	0.0955	0.0117	0.005	0.0043	0.0028	0.1364	0.0995	0.0034	0.0047	0.0044	0.0173	0.0042	0.0085	0.169
11	rs11605019	85905467	1.24	0.0764474044013007	1.44	1.24044493409381	0.452683768258529	0.260667970731158	0.1482	0.0638	0.0043	0.0028	0.0067	0.0036	0.004	0.0166	0.1701	0.0022	0.0041	0.0039	0.0955	0.0116	0.0049	0.0047	0.0031	0.135	0.0994	0.0037	0.0049	0.0046	0.0178	0.0044	0.0085	0.1692
11	rs12576516	85905749	1.24	0.0764474044013007	1.44	1.24044493409381	0.454488121034666	0.251494699700036	0.1482	0.0637	0.0043	0.0028	0.0066	0.0036	0.004	0.0165	0.1701	0.0021	0.0041	0.0038	0.0952	0.0116	0.0049	0.0048	0.0032	0.1348	0.0994	0.0037	0.0049	0.0045	0.018	0.0044	0.0085	0.1694
11	rs73511876	85918153	1.22	0.102418512327744	1.44	1.24044493409381	0.537121422481684	0.437954324215584	0.1491	0.0627	0.004	0.0033	0.0062	0.0043	0.0044	0.0154	0.1705	0.0021	0.0037	0.0039	0.0959	0.0111	0.0046	0.0056	0.0034	0.133	0.1007	0.0038	0.0051	0.0047	0.0182	0.0046	0.0076	0.1691
11	rs11608125	85920981	1.21	0.117675403133419	1.44	1.24044493409381	0.547345799486752	0.442594329773925	0.1491	0.0627	0.004	0.0033	0.0062	0.0043	0.0044	0.0154	0.1706	0.0021	0.0037	0.0039	0.0959	0.0111	0.0046	0.0056	0.0034	0.1329	0.1008	0.0038	0.0051	0.0047	0.0182	0.0046	0.0075	0.1691
11	rs10792838	85922070	1.21	0.117675403133419	1.44	1.24044493409381	0.558059543846393	0.450178624323977	0.1492	0.0627	0.004	0.0033	0.0062	0.0043	0.0044	0.0154	0.1706	0.0021	0.0037	0.0038	0.0959	0.0111	0.0046	0.0057	0.0034	0.1329	0.1008	0.0038	0.0051	0.0047	0.0182	0.0046	0.0076	0.1691
11	rs72963956	85955662	1.21	0.117675403133419	1.43	1.30010819984047	0.491184697842879	0.441930675127654	0.1501	0.0624	0.0039	0.0032	0.0063	0.0041	0.0043	0.0151	0.1707	0.0022	0.0036	0.0038	0.0957	0.0106	0.0045	0.0053	0.0034	0.1338	0.1016	0.0037	0.0051	0.0048	0.0182	0.0045	0.0075	0.1688
11	rs2291812	85956148	1.21	0.117675403133419	1.43	1.30010819984047	0.491247220013099	0.445384566207761	0.1501	0.0623	0.0039	0.0032	0.0063	0.0041	0.0043	0.0151	0.1707	0.0022	0.0036	0.0038	0.0957	0.0106	0.0045	0.0053	0.0034	0.1338	0.1016	0.0037	0.0051	0.0048	0.0181	0.0045	0.0075	0.1689
11	rs2291813	85956478	1.21	0.117675403133419	1.43	1.30010819984047	0.491559888434654	0.446714884562489	0.1501	0.0623	0.0039	0.0032	0.0063	0.0041	0.0043	0.0151	0.1707	0.0022	0.0036	0.0038	0.0957	0.0106	0.0045	0.0053	0.0034	0.1338	0.1016	0.0037	0.0051	0.0048	0.0181	0.0045	0.0075	0.1689
11	rs7942971	85964627	1.21	0.117675403133419	1.43	1.30010819984047	0.497455894536227	0.455119953789333	0.1501	0.0623	0.004	0.0032	0.0063	0.0041	0.0043	0.0151	0.1707	0.0022	0.0036	0.0038	0.0957	0.0106	0.0045	0.0053	0.0034	0.1338	0.1016	0.0037	0.0051	0.0048	0.0181	0.0045	0.0075	0.1689
11	rs12225782	85964685	1.21	0.117675403133419	1.42	1.36148099659693	0.497833384303325	0.453248588211862	0.1501	0.0623	0.004	0.0032	0.0063	0.0041	0.0044	0.0151	0.1706	0.0022	0.0036	0.0038	0.0956	0.0106	0.0045	0.0053	0.0034	0.1338	0.1016	0.0037	0.0051	0.0048	0.0181	0.0046	0.0075	0.1688
11	rs11234594	85966586	1.21	0.117675403133419	1.42	1.36148099659693	0.472479164087205	0.470568050243746	0.1501	0.0623	0.0039	0.0032	0.0064	0.0041	0.0043	0.0151	0.1706	0.0024	0.0037	0.0038	0.0956	0.0106	0.0045	0.0053	0.0034	0.1338	0.1016	0.0035	0.0051	0.0048	0.0181	0.0047	0.0076	0.1688
11	rs79829381	85969547	1.21	0.117675403133419	1.42	1.36148099659693	0.463501804817973	0.470568050243746	0.1501	0.0623	0.0039	0.0032	0.0064	0.0042	0.0043	0.0151	0.1707	0.0024	0.0037	0.0038	0.0956	0.0106	0.0045	0.0052	0.0034	0.1338	0.1017	0.0035	0.0051	0.0048	0.0181	0.0047	0.0076	0.1688
11	rs11234598	85975893	1.21	0.117675403133419	1.42	1.36148099659693	0.479560651958914	0.489553860288026	0.1502	0.0623	0.0038	0.0032	0.0064	0.0043	0.0043	0.015	0.1708	0.0024	0.0037	0.0038	0.0955	0.0106	0.0045	0.0052	0.0034	0.1338	0.1016	0.0035	0.0051	0.0048	0.018	0.0047	0.0076	0.1688
11	rs78851816	85983703	1.21	0.117675403133419	1.42	1.36148099659693	0.48557343492309	0.490780977802195	0.1504	0.0623	0.0038	0.0031	0.0064	0.0043	0.0043	0.015	0.1709	0.0024	0.0037	0.0038	0.0955	0.0106	0.0045	0.0052	0.0034	0.1337	0.1016	0.0035	0.0051	0.0048	0.018	0.0047	0.0076	0.1688
11	rs17210350	85994238	1.21	0.117675403133419	1.42	1.36148099659693	0.502184408826863	0.501585960537479	0.1504	0.0623	0.0037	0.0031	0.0064	0.0043	0.0042	0.0149	0.1708	0.0024	0.0037	0.0038	0.0954	0.0106	0.0046	0.0052	0.0033	0.1339	0.1017	0.0035	0.0051	0.0048	0.018	0.0048	0.0076	0.1688
11	rs61904289	85994731	1.21	0.117675403133419	1.42	1.36148099659693	0.50205803622427	0.501585960537479	0.1504	0.0623	0.0037	0.0031	0.0064	0.0043	0.0042	0.0149	0.1708	0.0024	0.0037	0.0038	0.0954	0.0106	0.0046	0.0052	0.0033	0.1339	0.1017	0.0035	0.0051	0.0048	0.018	0.0048	0.0076	0.1688
11	rs61904290	86006472	1.21	0.117675403133419	1.41	1.42457320662932	0.502121220616859	0.5201874952275	0.1505	0.0622	0.0037	0.0031	0.0063	0.0043	0.0042	0.0148	0.1708	0.0024	0.0037	0.0038	0.0953	0.0106	0.0046	0.0052	0.0034	0.134	0.1018	0.0035	0.0051	0.0048	0.018	0.0048	0.0076	0.1688
11	rs291239	86011868	1.21	0.117675403133419	1.41	1.42457320662932	0.503575515009293	0.559864244915012	0.1507	0.0622	0.0036	0.0032	0.0063	0.0044	0.0042	0.0147	0.1707	0.0024	0.0037	0.0038	0.0949	0.0106	0.0046	0.0053	0.0034	0.1342	0.1021	0.0035	0.0051	0.0048	0.018	0.0048	0.0076	0.1686
11	rs291216	86031805	1.21	0.117675403133419	1.41	1.42457320662932	0.557926680394952	0.626031505273538	0.1514	0.0623	0.0035	0.0032	0.0064	0.0043	0.0041	0.0145	0.1708	0.0024	0.0038	0.0038	0.0945	0.0106	0.0046	0.0052	0.0033	0.1345	0.1021	0.0034	0.005	0.0046	0.0178	0.0047	0.0076	0.1688
11	rs11234616	86034414	1.21	0.117675403133419	1.41	1.42457320662932	0.562919213484826	0.638221366200776	0.1515	0.0623	0.0035	0.0032	0.0064	0.0044	0.0041	0.0145	0.1707	0.0024	0.0038	0.0037	0.0945	0.0106	0.0046	0.0052	0.0034	0.1345	0.1021	0.0034	0.005	0.0046	0.0178	0.0047	0.0076	0.1688
11	rs71465627	86034708	1.21	0.117675403133419	1.38	1.62425864340582	0.564922061871724	0.638221366200776	0.1515	0.0623	0.0035	0.0032	0.0064	0.0044	0.0041	0.0145	0.1707	0.0024	0.0038	0.0037	0.0945	0.0106	0.0046	0.0052	0.0034	0.1345	0.1021	0.0034	0.005	0.0046	0.0178	0.0047	0.0076	0.1688
11	rs12295985	86037696	1.21	0.117675403133419	1.37	1.69431881237172	0.582893699814202	0.638657730954377	0.1515	0.0622	0.0035	0.0032	0.0064	0.0044	0.0041	0.0145	0.1706	0.0024	0.0038	0.0038	0.0945	0.0107	0.0046	0.0053	0.0034	0.1345	0.1021	0.0034	0.0051	0.0046	0.0177	0.0048	0.0076	0.1688
11	rs58563351	86038744	1.21	0.117675403133419	1.37	1.69431881237172	0.583707568750061	0.642005496219721	0.1515	0.0622	0.0035	0.0032	0.0064	0.0044	0.0041	0.0145	0.1706	0.0024	0.0038	0.0038	0.0945	0.0107	0.0046	0.0053	0.0034	0.1345	0.1021	0.0034	0.0051	0.0046	0.0177	0.0048	0.0076	0.1688
11	rs2646727	86039086	1.21	0.117675403133419	1.36	1.76614159413628	0.578494423228289	0.640986180539161	0.1515	0.0622	0.0035	0.0032	0.0064	0.0044	0.0041	0.0145	0.1705	0.0024	0.0038	0.0038	0.0945	0.0107	0.0046	0.0053	0.0034	0.1345	0.1021	0.0034	0.0051	0.0046	0.0177	0.0048	0.0076	0.1689
11	rs2847472	86039123	1.21	0.117675403133419	1.36	1.76614159413628	0.609336593373239	0.645357320601927	0.1515	0.0622	0.0033	0.0032	0.0065	0.0044	0.0041	0.0145	0.1705	0.0024	0.0038	0.0038	0.0945	0.0107	0.0046	0.0053	0.0034	0.1345	0.1022	0.0034	0.0051	0.0046	0.0178	0.0048	0.0076	0.1689
11	rs6592284	86055901	1.21	0.117675403133419	1.32	2.0712046926868	0.62345984929079	0.667903106769746	0.1517	0.0622	0.0034	0.0032	0.0064	0.0044	0.0041	0.0146	0.1704	0.0024	0.0038	0.0038	0.0944	0.0106	0.0046	0.0054	0.0033	0.1344	0.1022	0.0034	0.005	0.0046	0.0177	0.0048	0.0076	0.1692
11	rs7106664	86059423	1.21	0.117675403133419	1.33	1.99225932571379	0.624369349678761	0.668638083173446	0.1518	0.0622	0.0034	0.0032	0.0064	0.0044	0.0041	0.0146	0.1704	0.0024	0.0038	0.0037	0.0943	0.0106	0.0046	0.0054	0.0033	0.1343	0.1022	0.0034	0.0051	0.0046	0.0177	0.0048	0.0076	0.1692
11	rs11824612	86064757	1.21	0.117675403133419	1.33	1.99225932571379	0.648228584054231	0.647983306294047	0.1519	0.0621	0.0034	0.0032	0.0064	0.0045	0.0041	0.0146	0.1704	0.0025	0.0037	0.0036	0.0941	0.0106	0.0044	0.0054	0.0033	0.1343	0.1021	0.0035	0.0051	0.0046	0.0177	0.0048	0.0075	0.1693
11	rs17148990	86073216	1.21	0.117675403133419	1.34	1.91510480119379	0.675681559937051	0.604689575362961	0.1517	0.0617	0.0037	0.0033	0.0065	0.0048	0.0042	0.0144	0.1709	0.0026	0.0039	0.0036	0.0926	0.0106	0.0047	0.0056	0.0034	0.1344	0.1013	0.0037	0.0051	0.0048	0.0177	0.0052	0.0078	0.1691
11	rs75154885	86081120	1.21	0.117675403133419	1.34	1.91510480119379	0.735650407623342	0.618224365714736	0.1516	0.0616	0.0038	0.0034	0.0065	0.0048	0.0042	0.0145	0.171	0.0027	0.004	0.0036	0.0922	0.0107	0.0047	0.0057	0.0034	0.1344	0.1012	0.0037	0.005	0.0049	0.0177	0.0054	0.0078	0.1688
11	rs7951357	86084909	1.21	0.117675403133419	1.32	2.0712046926868	0.745169795484879	0.619668392586217	0.1516	0.0616	0.0038	0.0034	0.0066	0.0049	0.0042	0.0145	0.171	0.0027	0.004	0.0036	0.0922	0.0107	0.0047	0.0057	0.0034	0.1344	0.1012	0.0037	0.005	0.0049	0.0177	0.0054	0.0078	0.1688
11	rs10898474	86094947	1.21	0.117675403133419	1.33	1.99225932571379	0.802545002187046	0.587087557503533	0.1513	0.0618	0.0038	0.0035	0.0067	0.0048	0.0042	0.0145	0.1712	0.0028	0.004	0.0037	0.0922	0.0107	0.0046	0.0059	0.0034	0.1337	0.1005	0.0038	0.0051	0.0049	0.0178	0.0056	0.008	0.1686
11	rs10501615	86103702	1.21	0.117675403133419	1.32	2.0712046926868	0.967589871062054	0.579825901361674	0.151	0.0618	0.0038	0.0036	0.0068	0.0048	0.0041	0.0143	0.1713	0.0029	0.0041	0.0038	0.0921	0.0109	0.0047	0.0061	0.0035	0.1329	0.1	0.004	0.0052	0.005	0.0181	0.006	0.0081	0.1686
11	rs61736174	86118683	1.19	0.153209069243504	1.33	1.99225932571379	1.7261488886614	0.664231002072142	0.1494	0.0626	0.0039	0.0041	0.0075	0.0048	0.004	0.0138	0.1712	0.0031	0.0042	0.0041	0.0912	0.0114	0.0048	0.0068	0.0036	0.1309	0.0992	0.0044	0.0055	0.0054	0.0187	0.0063	0.0082	0.1684
11	rs3741005	86123556	1.19	0.153209069243504	1.33	1.99225932571379	1.7370345618221	0.67261014272731	0.1494	0.0625	0.0039	0.0041	0.0075	0.0048	0.004	0.0138	0.1713	0.0031	0.0043	0.0041	0.0912	0.0112	0.0048	0.0068	0.0036	0.1309	0.0992	0.0044	0.0055	0.0054	0.0187	0.0063	0.0082	0.1683
11	rs35587986	86126337	1.19	0.153209069243504	1.33	1.99225932571379	1.74243340555365	0.671285526260711	0.1494	0.0625	0.0039	0.0041	0.0076	0.0048	0.004	0.0137	0.1713	0.0031	0.0043	0.0041	0.0912	0.0112	0.0048	0.0068	0.0036	0.1309	0.0992	0.0044	0.0055	0.0054	0.0187	0.0063	0.0082	0.1683
11	rs7935933	86140441	1.19	0.153209069243504	1.35	1.83973452191541	1.79353103525506	0.64856719373249	0.1493	0.0627	0.0039	0.0042	0.0077	0.0048	0.0039	0.0137	0.1712	0.0032	0.0043	0.0042	0.0911	0.0113	0.0048	0.0067	0.0036	0.1307	0.0992	0.0045	0.0055	0.0054	0.0188	0.0064	0.0082	0.1683
11	rs12274297	86149354	1.18	0.173671271070618	1.37	1.69431881237172	1.85714306019439	0.665552425747356	0.149	0.0627	0.0039	0.0042	0.0078	0.0049	0.0039	0.0136	0.1711	0.0032	0.0043	0.0042	0.091	0.0113	0.0049	0.0068	0.0036	0.1305	0.099	0.0045	0.0055	0.0054	0.0188	0.0064	0.0082	0.1683
11	rs113186080	86151166	1.18	0.173671271070618	1.37	1.69431881237172	1.83941461455867	0.693291241464773	0.149	0.0628	0.0039	0.0042	0.0078	0.0049	0.0039	0.0136	0.1711	0.0032	0.0043	0.0043	0.091	0.0114	0.0049	0.0068	0.0036	0.1304	0.099	0.0045	0.0055	0.0054	0.0188	0.0064	0.0082	0.1683
11	rs3182235	86158235	1.18	0.173671271070618	1.37	1.69431881237172	1.94852107965698	0.738976168861742	0.1486	0.063	0.004	0.0043	0.0079	0.0049	0.0039	0.0133	0.1709	0.0033	0.0043	0.0044	0.0909	0.0113	0.005	0.0068	0.0035	0.1305	0.0988	0.0046	0.0056	0.0055	0.0188	0.0064	0.0082	0.1686
11	rs4944581	86161147	1.18	0.173671271070618	1.37	1.69431881237172	2.01493152413679	0.783767218326635	0.1486	0.063	0.004	0.0043	0.0079	0.0049	0.0039	0.0133	0.1709	0.0033	0.0043	0.0044	0.0909	0.0114	0.005	0.0068	0.0035	0.1305	0.0988	0.0046	0.0056	0.0055	0.0188	0.0064	0.0082	0.1687
11	rs1042780	86161388	1.18	0.173671271070618	1.37	1.69431881237172	2.01036978395771	0.794900311788101	0.1485	0.063	0.004	0.0043	0.0079	0.0049	0.0039	0.0133	0.1709	0.0033	0.0043	0.0044	0.0909	0.0114	0.005	0.0068	0.0035	0.1305	0.0988	0.0046	0.0056	0.0055	0.0188	0.0064	0.0082	0.1687
11	rs79253379	86168312	1.18	0.173671271070618	1.37	1.69431881237172	2.1190953869613	0.862693690916648	0.148	0.0629	0.004	0.0044	0.0081	0.0048	0.0039	0.0132	0.1704	0.0034	0.0047	0.0044	0.0908	0.0115	0.0051	0.007	0.0035	0.1303	0.0989	0.0046	0.0056	0.0055	0.0189	0.0065	0.0085	0.1685
11	rs61904380	86174889	1.17	0.196050020118376	1.37	1.69431881237172	2.23002999667452	0.982211463142288	0.1474	0.0628	0.004	0.0044	0.0082	0.0048	0.0039	0.0132	0.1703	0.0035	0.0049	0.0044	0.0909	0.0115	0.0052	0.007	0.0035	0.1303	0.0991	0.0047	0.0055	0.0055	0.019	0.0065	0.0087	0.1681
11	rs677700	86180014	1.17	0.196050020118376	1.37	1.69431881237172	2.28131042506966	1.0315612938689	0.1474	0.0627	0.004	0.0044	0.0082	0.0048	0.0039	0.0132	0.1704	0.0035	0.0049	0.0044	0.091	0.0115	0.0052	0.007	0.0035	0.1301	0.0991	0.0047	0.0055	0.0055	0.019	0.0066	0.0088	0.168
11	rs587362	86193506	1.17	0.196050020118376	1.37	1.69431881237172	2.32537825761712	1.05075095498607	0.1472	0.0627	0.0041	0.0044	0.0082	0.0048	0.0038	0.0132	0.1703	0.0035	0.005	0.0044	0.0912	0.0115	0.0053	0.007	0.0034	0.1301	0.0991	0.0047	0.0055	0.0055	0.0191	0.0065	0.0089	0.1678
11	rs17149130	86195052	1.17	0.196050020118376	1.38	1.62425864340582	2.37722660836479	1.06207005466697	0.1472	0.0627	0.0041	0.0044	0.0082	0.0048	0.0038	0.0132	0.1701	0.0035	0.005	0.0044	0.0913	0.0115	0.0053	0.0071	0.0034	0.1301	0.0991	0.0047	0.0055	0.0055	0.0191	0.0065	0.0089	0.1678
11	rs75879970	86200948	1.17	0.196050020118376	1.38	1.62425864340582	2.35377385900473	1.02191140345453	0.1472	0.0626	0.0041	0.0044	0.0082	0.0048	0.0038	0.0132	0.1701	0.0035	0.005	0.0044	0.0916	0.0115	0.0053	0.0071	0.0034	0.13	0.0991	0.0047	0.0055	0.0055	0.0191	0.0066	0.0089	0.1676
11	rs117644754	86204129	1.17	0.196050020118376	1.39	1.55595320949678	2.36478747837331	1.0175746098211	0.1472	0.0626	0.0041	0.0044	0.0082	0.0048	0.0038	0.0132	0.1701	0.0035	0.005	0.0044	0.0917	0.0115	0.0054	0.0072	0.0034	0.13	0.0991	0.0047	0.0055	0.0054	0.0191	0.0066	0.0089	0.1675
11	rs77901674	86204138	1.17	0.196050020118376	1.39	1.55595320949678	2.36478747837331	1.01741405560043	0.1472	0.0626	0.0041	0.0044	0.0082	0.0048	0.0038	0.0132	0.1701	0.0035	0.005	0.0044	0.0917	0.0115	0.0054	0.0072	0.0034	0.13	0.0991	0.0047	0.0055	0.0054	0.0191	0.0066	0.0089	0.1675
11	rs612163	86208334	1.17	0.196050020118376	1.38	1.62425864340582	2.39969249983053	1.0325272316286	0.1471	0.0626	0.0041	0.0044	0.0082	0.0048	0.0038	0.0132	0.1701	0.0035	0.005	0.0044	0.0919	0.0115	0.0054	0.0072	0.0035	0.1299	0.099	0.0047	0.0055	0.0054	0.0191	0.0067	0.0089	0.1673
11	rs623478	86216685	1.17	0.196050020118376	1.38	1.62425864340582	2.49748936822971	1.09274419055177	0.1472	0.0626	0.0041	0.0043	0.0083	0.0047	0.0038	0.0132	0.1702	0.0035	0.0051	0.0044	0.0921	0.0116	0.0054	0.0071	0.0035	0.1296	0.099	0.0046	0.0056	0.0053	0.0189	0.0068	0.0089	0.1671
11	rs55694976	86218408	1.17	0.196050020118376	1.39	1.55595320949678	2.45703717202448	1.05931903502339	0.1472	0.0628	0.0041	0.0043	0.0084	0.0047	0.0038	0.0132	0.1702	0.0035	0.0051	0.0044	0.0921	0.0116	0.0054	0.0071	0.0035	0.1296	0.099	0.0046	0.0056	0.0054	0.019	0.0068	0.0089	0.167
11	rs12362900	86221742	1.17	0.196050020118376	1.39	1.55595320949678	2.46463594556846	1.06952068702776	0.1472	0.0629	0.0041	0.0043	0.0084	0.0047	0.0038	0.0132	0.1702	0.0035	0.0051	0.0044	0.0921	0.0116	0.0054	0.0071	0.0035	0.1296	0.099	0.0046	0.0056	0.0054	0.019	0.0068	0.0089	0.167
11	rs694952	86225828	1.17	0.196050020118376	1.39	1.55595320949678	2.42340641148614	1.03365437613912	0.1471	0.0628	0.0041	0.0043	0.0084	0.0047	0.0038	0.0132	0.1703	0.0035	0.0051	0.0044	0.0923	0.0116	0.0054	0.0071	0.0036	0.1294	0.0989	0.0047	0.0056	0.0053	0.0191	0.0068	0.0089	0.1669
11	rs3894263	86229951	1.17	0.196050020118376	1.39	1.55595320949678	2.37746150731578	0.889815751891206	0.147	0.0628	0.0042	0.0043	0.0083	0.0048	0.0038	0.0132	0.1702	0.0035	0.0051	0.0044	0.0923	0.0116	0.0054	0.0071	0.0036	0.1294	0.0989	0.0047	0.0056	0.0053	0.0191	0.0069	0.009	0.1668
11	rs78303371	86231072	1.17	0.196050020118376	1.39	1.55595320949678	2.39203955374319	0.92214379570619	0.147	0.0628	0.0042	0.0043	0.0083	0.0049	0.0038	0.0132	0.1701	0.0035	0.005	0.0044	0.0923	0.0115	0.0054	0.0071	0.0036	0.1295	0.0989	0.0047	0.0056	0.0054	0.0191	0.0069	0.009	0.1666
11	rs17819176	86259279	1.17	0.196050020118376	1.39	1.55595320949678	2.16281483405032	0.885908385070721	0.1471	0.0627	0.0041	0.0044	0.0083	0.005	0.0039	0.0132	0.1695	0.0035	0.005	0.0045	0.093	0.011	0.0053	0.0071	0.0039	0.1295	0.0996	0.0047	0.0057	0.005	0.0193	0.0066	0.0089	0.1667
11	rs1458382	86263113	1.17	0.196050020118376	1.39	1.55595320949678	2.05659001831538	0.860984880589317	0.1475	0.0626	0.0041	0.0043	0.0083	0.0049	0.0038	0.0132	0.1689	0.0035	0.005	0.0045	0.0936	0.0106	0.0053	0.0072	0.004	0.1294	0.0999	0.0047	0.0057	0.0047	0.0195	0.0065	0.0087	0.1669
11	rs4943943	86267678	1.16	0.220431575918666	1.39	1.55595320949678	1.80263286657916	0.895135364624207	0.1479	0.0624	0.0042	0.0045	0.0083	0.0051	0.004	0.0136	0.1683	0.0035	0.0048	0.0044	0.0936	0.01	0.0053	0.0072	0.0045	0.129	0.0998	0.0047	0.0059	0.0046	0.0195	0.0064	0.0086	0.1673
11	rs10792857	86268073	1.16	0.220431575918666	1.39	1.55595320949678	1.84751489968005	0.931603024268745	0.1479	0.0624	0.0042	0.0044	0.0083	0.0051	0.004	0.0138	0.1683	0.0035	0.0048	0.0044	0.0935	0.01	0.0053	0.0072	0.0045	0.129	0.0998	0.0047	0.0059	0.0046	0.0195	0.0064	0.0086	0.1673
11	rs74718198	86268113	1.16	0.220431575918666	1.39	1.55595320949678	1.84178943205406	0.920884023588986	0.1479	0.0624	0.0042	0.0044	0.0083	0.0051	0.004	0.0138	0.1683	0.0035	0.0048	0.0044	0.0935	0.01	0.0053	0.0072	0.0045	0.129	0.0998	0.0047	0.0059	0.0046	0.0195	0.0064	0.0086	0.1673
11	rs118129522	86278766	1.16	0.220431575918666	1.39	1.55595320949678	1.87471237933671	0.872805386023012	0.1481	0.0623	0.0042	0.0048	0.0082	0.0052	0.004	0.0139	0.1682	0.0035	0.0048	0.0043	0.0935	0.0099	0.0054	0.0073	0.0046	0.129	0.0998	0.0047	0.0059	0.0046	0.0195	0.0064	0.0085	0.1668
11	rs10898501	86285825	1.16	0.220431575918666	1.39	1.55595320949678	2.16213125572843	0.977429782756041	0.1485	0.0621	0.0042	0.0052	0.0082	0.0053	0.0042	0.014	0.1681	0.0035	0.0048	0.0043	0.0935	0.0097	0.0054	0.0074	0.0047	0.1289	0.0999	0.0047	0.006	0.0045	0.0196	0.0064	0.0084	0.166
11	rs7935611	86288007	1.16	0.220431575918666	1.39	1.55595320949678	1.94511023910838	0.905479938639208	0.1483	0.0618	0.0042	0.0053	0.0081	0.0054	0.0044	0.0144	0.1679	0.0035	0.0047	0.0042	0.0936	0.0095	0.0055	0.0075	0.0049	0.1288	0.0998	0.0047	0.006	0.0044	0.0196	0.0064	0.0084	0.1658
11	rs7950878	86288287	1.16	0.220431575918666	1.39	1.55595320949678	1.8040263151212	0.90014791628551	0.1482	0.0617	0.0042	0.0053	0.0081	0.0054	0.0044	0.0144	0.1679	0.0035	0.0047	0.0042	0.0938	0.0096	0.0055	0.0073	0.0049	0.129	0.1	0.0047	0.0059	0.0044	0.0195	0.0064	0.0084	0.1658
11	rs112104392	86292548	1.16	0.220431575918666	1.4	1.48939427074937	1.63340761235498	0.984604003623867	0.1481	0.0614	0.0043	0.0054	0.0081	0.0056	0.0047	0.0146	0.1678	0.0035	0.0047	0.0043	0.0938	0.0094	0.0057	0.0074	0.0051	0.1285	0.0998	0.0048	0.0061	0.0044	0.0196	0.0064	0.0083	0.1654
11	rs11234702	86293927	1.16	0.220431575918666	1.44	1.24044493409381	1.66686530054542	1.09958261127868	0.148	0.0613	0.0043	0.0055	0.008	0.0057	0.0049	0.0147	0.1677	0.0035	0.0047	0.0043	0.0938	0.0093	0.0058	0.0075	0.0053	0.1283	0.0997	0.0048	0.0061	0.0044	0.0197	0.0064	0.0083	0.1653
11	rs117327791	86315457	1.15	0.246899131395369	1.45	1.18248085352797	1.2590056306349	1.49491012445742	0.1471	0.0607	0.0047	0.0061	0.0073	0.0061	0.0057	0.0154	0.1669	0.0037	0.0046	0.0043	0.094	0.0082	0.0064	0.0079	0.0061	0.1293	0.0996	0.005	0.0062	0.0041	0.02	0.006	0.0082	0.1633
11	rs80178193	86317733	1.15	0.246899131395369	1.48	1.01867282088958	1.24980416699755	1.49628411277664	0.1471	0.0607	0.0047	0.0061	0.0073	0.0061	0.0057	0.0154	0.1669	0.0037	0.0046	0.0043	0.094	0.0082	0.0064	0.0079	0.0061	0.1293	0.0997	0.0051	0.0062	0.0041	0.02	0.0059	0.0082	0.1632
11	rs7948981	86319931	1.15	0.246899131395369	1.48	1.01867282088958	1.39362622130934	1.65836920761245	0.147	0.0607	0.0048	0.0061	0.0072	0.0062	0.0058	0.0155	0.1668	0.0038	0.0046	0.0043	0.0941	0.008	0.0064	0.008	0.0062	0.1294	0.0997	0.0051	0.0063	0.0041	0.0201	0.0059	0.0081	0.163
11	rs72955481	86321718	1.15	0.246899131395369	1.48	1.01867282088958	1.35852027801006	1.62386945286664	0.147	0.0607	0.0049	0.0061	0.0072	0.0062	0.0058	0.0155	0.1667	0.0038	0.0046	0.0043	0.0941	0.0081	0.0065	0.008	0.0062	0.1295	0.0996	0.0051	0.0063	0.0041	0.02	0.0059	0.0081	0.163
11	rs4944604	86321810	1.15	0.246899131395369	1.48	1.01867282088958	1.35755259836931	1.62212997009888	0.147	0.0607	0.0049	0.0061	0.0072	0.0062	0.0058	0.0155	0.1667	0.0038	0.0046	0.0043	0.0941	0.0081	0.0065	0.008	0.0062	0.1295	0.0996	0.0051	0.0063	0.0041	0.02	0.0059	0.0081	0.163
11	rs80141434	86339950	1.15	0.246899131395369	1.48	1.01867282088958	1.08498868783494	1.47072673504296	0.1467	0.0604	0.005	0.0062	0.0072	0.0062	0.0059	0.0155	0.1665	0.0038	0.0046	0.0044	0.0938	0.0081	0.0067	0.0079	0.0063	0.1298	0.0995	0.0051	0.0063	0.0041	0.0201	0.0059	0.008	0.1628
11	rs10501628	86352172	1.14	0.275532638758866	1.48	1.01867282088958	1.095475638496	1.6158701889112	0.1459	0.0597	0.0053	0.0064	0.0071	0.0064	0.0061	0.0158	0.1658	0.0038	0.0047	0.0046	0.0927	0.0081	0.0072	0.0079	0.0066	0.1308	0.0993	0.0052	0.0067	0.0043	0.0202	0.0058	0.0079	0.1624
11	rs1938921	86353920	1.14	0.275532638758866	1.48	1.01867282088958	1.08640828606353	1.64441669270373	0.1461	0.0597	0.0054	0.0065	0.0071	0.0065	0.0062	0.0158	0.1651	0.0039	0.0046	0.0048	0.0927	0.008	0.0074	0.0078	0.0067	0.1302	0.0993	0.0053	0.0069	0.0044	0.0202	0.0058	0.0079	0.1625
11	rs74584908	86354526	1.14	0.275532638758866	1.5	0.917750694748585	1.07083359189967	1.61813023931045	0.1465	0.0596	0.0054	0.0065	0.0071	0.0065	0.0062	0.0158	0.165	0.0039	0.0046	0.0048	0.0926	0.008	0.0074	0.0079	0.0067	0.1302	0.0991	0.0053	0.0069	0.0044	0.0203	0.0058	0.0079	0.1624
11	rs72957470	86369046	1.14	0.275532638758866	1.49	0.967391925764805	1.05956324652727	1.61743478781932	0.1466	0.0597	0.0055	0.0065	0.0071	0.0065	0.0063	0.0158	0.1652	0.004	0.0046	0.0048	0.0921	0.008	0.0073	0.0079	0.0067	0.13	0.0991	0.0053	0.0069	0.0044	0.0202	0.0059	0.008	0.1623
11	rs73514376	86376458	1.14	0.275532638758866	1.49	0.967391925764805	1.15023377252087	1.65418158505925	0.1467	0.0597	0.0056	0.0065	0.007	0.0064	0.0063	0.0158	0.1653	0.004	0.0046	0.0049	0.0917	0.008	0.0074	0.0081	0.0067	0.1299	0.0991	0.0053	0.007	0.0044	0.0202	0.0059	0.008	0.1621
11	rs79106524	86377298	1.14	0.275532638758866	1.5	0.917750694748585	1.14144139453911	1.63448643291858	0.1467	0.0597	0.0056	0.0065	0.007	0.0064	0.0063	0.0158	0.1653	0.004	0.0046	0.0049	0.0917	0.008	0.0074	0.0081	0.0067	0.1299	0.0991	0.0053	0.007	0.0044	0.0202	0.0059	0.008	0.1621
11	rs74418850	86385959	1.14	0.275532638758866	1.5	0.917750694748585	1.21613387763425	1.7974266096187	0.1467	0.0597	0.0056	0.0065	0.007	0.0064	0.0064	0.0159	0.1654	0.0041	0.0045	0.005	0.0914	0.008	0.0074	0.0083	0.0068	0.1297	0.099	0.0052	0.0071	0.0045	0.02	0.006	0.0081	0.1618
11	rs674053	86387026	1.14	0.275532638758866	1.51	0.869735485018148	1.26022817976684	1.85725955735519	0.1467	0.0597	0.0057	0.0065	0.0069	0.0065	0.0065	0.0159	0.1655	0.0041	0.0045	0.0051	0.0913	0.008	0.0075	0.0083	0.0068	0.1297	0.099	0.0052	0.0071	0.0045	0.02	0.006	0.0081	0.1618
11	rs615858	86392795	1.14	0.275532638758866	1.53	0.778525311864042	1.19440732990325	1.84360440514658	0.1463	0.0596	0.0058	0.0066	0.0069	0.0065	0.0066	0.016	0.1656	0.0042	0.0043	0.0054	0.091	0.0079	0.0076	0.0083	0.0068	0.1296	0.0989	0.0053	0.0072	0.0045	0.02	0.006	0.0082	0.1615
11	rs7948924	86400957	1.14	0.275532638758866	1.55	0.693638871087907	1.23418403952383	1.8451997218406	0.1456	0.0592	0.0059	0.0066	0.0068	0.0067	0.0068	0.0163	0.1657	0.0044	0.0042	0.006	0.0906	0.0079	0.0078	0.0083	0.0069	0.1295	0.0988	0.0054	0.0074	0.0045	0.02	0.006	0.0084	0.1612
11	rs34227026	86401281	1.14	0.275532638758866	1.54	0.735299729443272	1.23586400345278	1.828370212447	0.1456	0.0592	0.0059	0.0066	0.0068	0.0067	0.0068	0.0163	0.1657	0.0044	0.0042	0.006	0.0906	0.0079	0.0079	0.0083	0.0069	0.1295	0.0988	0.0054	0.0074	0.0045	0.02	0.006	0.0084	0.1612
11	rs483538	86405073	1.14	0.275532638758866	1.53	0.778525311864042	1.27852634392743	1.78807018014973	0.1455	0.0591	0.006	0.0065	0.0068	0.0067	0.0068	0.0163	0.1657	0.0044	0.0041	0.0061	0.0905	0.0079	0.008	0.0083	0.0069	0.1293	0.0989	0.0054	0.0074	0.0045	0.02	0.006	0.0084	0.161
11	rs77936462	86405148	1.14	0.275532638758866	1.53	0.778525311864042	1.27587913939417	1.7873643214139	0.1455	0.0591	0.006	0.0065	0.0068	0.0067	0.0068	0.0163	0.1657	0.0044	0.0041	0.0061	0.0905	0.0079	0.008	0.0083	0.0069	0.1293	0.0989	0.0054	0.0074	0.0045	0.02	0.006	0.0084	0.161
11	rs746490	86406084	1.14	0.275532638758866	1.53	0.778525311864042	1.32106946967551	1.86098616952477	0.1455	0.0591	0.0059	0.0066	0.0068	0.0067	0.0068	0.0164	0.1657	0.0044	0.0041	0.0061	0.0905	0.0079	0.008	0.0083	0.007	0.1293	0.0989	0.0054	0.0074	0.0044	0.02	0.006	0.0084	0.161
11	rs2513017	86410303	1.14	0.275532638758866	1.53	0.778525311864042	1.27408401719893	1.82341414741266	0.1455	0.0591	0.0059	0.0065	0.0067	0.0067	0.0068	0.0164	0.1655	0.0044	0.0041	0.0062	0.0905	0.0079	0.0081	0.0083	0.007	0.1292	0.099	0.0054	0.0074	0.0045	0.02	0.006	0.0084	0.161
11	rs17149308	86412682	1.13	0.306408690300974	1.53	0.778525311864042	1.249522898922	1.7861291657671	0.1456	0.0591	0.0059	0.0065	0.0067	0.0067	0.0068	0.0164	0.1653	0.0044	0.0041	0.0062	0.0905	0.0079	0.0081	0.0083	0.007	0.1293	0.0991	0.0054	0.0074	0.0045	0.02	0.006	0.0084	0.1609
11	rs2512988	86414027	1.13	0.306408690300974	1.53	0.778525311864042	1.26879875925035	1.7345413742302	0.1457	0.0589	0.0058	0.0064	0.0066	0.0067	0.0068	0.0164	0.1648	0.0044	0.0042	0.0063	0.0905	0.008	0.0082	0.0083	0.0072	0.129	0.0994	0.0055	0.0074	0.0045	0.0199	0.0058	0.0085	0.161
11	rs2512987	86414282	1.13	0.306408690300974	1.54	0.735299729443272	1.34769708596685	1.65679866208556	0.1459	0.0587	0.0059	0.0062	0.0066	0.0068	0.0067	0.0164	0.1651	0.0043	0.0042	0.0064	0.0908	0.008	0.0084	0.0083	0.007	0.1291	0.0994	0.0055	0.0074	0.0045	0.0199	0.0058	0.0085	0.1606
11	rs7129626	86416932	1.14	0.275532638758866	1.54	0.735299729443272	1.25008545942224	1.57873627918061	0.1456	0.0583	0.0059	0.0062	0.0066	0.0068	0.0066	0.0165	0.165	0.0044	0.0042	0.0063	0.091	0.0081	0.0084	0.0083	0.0071	0.1291	0.0993	0.0057	0.0074	0.0046	0.02	0.0058	0.0084	0.1607
11	rs76365312	86424211	1.14	0.275532638758866	1.54	0.735299729443272	1.17731929452467	1.59902203161926	0.1454	0.0581	0.006	0.0062	0.0066	0.0068	0.0067	0.0166	0.1649	0.0044	0.0043	0.0063	0.091	0.0082	0.0084	0.0082	0.0071	0.1291	0.0993	0.0057	0.0074	0.0046	0.02	0.0058	0.0085	0.1607
11	rs76379995	86425031	1.14	0.275532638758866	1.54	0.735299729443272	1.13538384891887	1.63100429683416	0.1447	0.0576	0.0061	0.0063	0.0066	0.0069	0.0067	0.0167	0.1643	0.0044	0.0043	0.0064	0.0913	0.0086	0.0086	0.0081	0.0072	0.1291	0.099	0.0058	0.0075	0.0047	0.0202	0.0059	0.0084	0.1609
11	rs2512995	86426766	1.13	0.306408690300974	1.54	0.735299729443272	1.03603467483801	1.77008344034995	0.1428	0.056	0.0065	0.0066	0.0066	0.0072	0.0069	0.017	0.1629	0.0043	0.0044	0.0066	0.0921	0.0097	0.0089	0.0077	0.0074	0.1293	0.0984	0.0059	0.0075	0.005	0.0206	0.0062	0.0083	0.1614
11	rs17758141	86427342	1.13	0.306408690300974	1.55	0.693638871087907	1.05859693831203	1.80679007627948	0.1423	0.0556	0.0066	0.0065	0.0066	0.0072	0.0069	0.0171	0.1625	0.0043	0.0044	0.0067	0.0924	0.0101	0.009	0.0076	0.0075	0.1293	0.0981	0.006	0.0075	0.0051	0.0208	0.0062	0.0083	0.1619
11	rs11234750	86427738	1.12	0.339600448506511	1.55	0.693638871087907	1.05122956613102	1.77572349488237	0.1419	0.0553	0.0067	0.0064	0.0066	0.0073	0.0069	0.0172	0.1621	0.0043	0.0044	0.0069	0.0926	0.0102	0.009	0.0077	0.0075	0.1295	0.0975	0.006	0.0076	0.0052	0.0213	0.0063	0.0081	0.1621
11	rs117545055	86431430	1.11	0.375177619549844	1.55	0.693638871087907	1.05973897703178	1.50367273053856	0.1409	0.0546	0.007	0.0061	0.0064	0.0075	0.0068	0.017	0.1612	0.0043	0.0043	0.0069	0.0929	0.0105	0.009	0.0077	0.0075	0.1309	0.0972	0.0062	0.0074	0.0051	0.0217	0.0064	0.0078	0.1629
11	rs118047067	86436642	1.11	0.375177619549844	1.55	0.693638871087907	1.10421568801921	1.52983657645888	0.1407	0.0545	0.007	0.006	0.0064	0.0075	0.0068	0.0169	0.1611	0.0043	0.0043	0.0069	0.093	0.0106	0.009	0.0077	0.0075	0.1311	0.0972	0.0062	0.0074	0.005	0.0218	0.0065	0.0078	0.163
11	rs117609879	86437498	1.11	0.375177619549844	1.55	0.693638871087907	1.1296094285386	1.56039244483564	0.1407	0.0545	0.007	0.006	0.0064	0.0075	0.0068	0.0169	0.1611	0.0043	0.0043	0.0069	0.093	0.0105	0.009	0.0077	0.0075	0.1312	0.0972	0.0062	0.0074	0.005	0.0218	0.0065	0.0078	0.1631
11	Affx-6214567	86438123	1.11	0.375177619549844	1.55	0.693638871087907	1.23036074913976	1.72453139090073	0.1407	0.0545	0.007	0.006	0.0064	0.0075	0.0068	0.0169	0.1611	0.0043	0.0043	0.0069	0.093	0.0104	0.009	0.0077	0.0075	0.1312	0.0973	0.0062	0.0074	0.005	0.0218	0.0065	0.0078	0.1631
11	rs2513009	86438884	1.11	0.375177619549844	1.55	0.693638871087907	1.25130467456237	1.76990723072545	0.1406	0.0545	0.007	0.006	0.0064	0.0075	0.0068	0.0169	0.1611	0.0043	0.0043	0.0069	0.093	0.0104	0.009	0.0077	0.0075	0.1313	0.0973	0.0062	0.0074	0.0051	0.0218	0.0065	0.0078	0.1631
11	rs10466731	86442110	1.11	0.375177619549844	1.55	0.693638871087907	1.13872748828026	1.74034052033206	0.1406	0.0546	0.007	0.006	0.0064	0.0075	0.0069	0.0169	0.1612	0.0043	0.0042	0.0069	0.0929	0.0104	0.009	0.0077	0.0075	0.1314	0.0973	0.0061	0.0074	0.0051	0.0218	0.0066	0.0078	0.1631
11	rs2433425	86444547	1.11	0.375177619549844	1.55	0.693638871087907	1.10958037162602	1.75370691190936	0.1406	0.0546	0.0069	0.006	0.0064	0.0076	0.0069	0.0169	0.1613	0.0043	0.0042	0.0069	0.0928	0.0105	0.009	0.0077	0.0075	0.1312	0.0972	0.0061	0.0073	0.0051	0.0218	0.0066	0.0078	0.1633
11	rs11234768	86448839	1.11	0.375177619549844	1.55	0.693638871087907	1.0041943562028	1.77854449948027	0.1406	0.0546	0.0069	0.006	0.0064	0.0075	0.0069	0.0169	0.1613	0.0043	0.0042	0.0069	0.0928	0.0105	0.009	0.0077	0.0075	0.1312	0.0973	0.0061	0.0073	0.0052	0.0217	0.0067	0.0077	0.1633
11	rs17758195	86452908	1.11	0.375177619549844	1.55	0.693638871087907	0.912457919811046	1.88585715249105	0.1405	0.0546	0.0068	0.0059	0.0063	0.0075	0.0069	0.0171	0.1613	0.0043	0.0042	0.007	0.0927	0.0105	0.0091	0.0076	0.0075	0.131	0.0975	0.0062	0.0072	0.0054	0.0217	0.007	0.0076	0.163
11	rs17819002	86453661	1.11	0.375177619549844	1.55	0.693638871087907	0.923559392285185	1.91897140944434	0.1404	0.0546	0.0068	0.0059	0.0063	0.0075	0.0069	0.0171	0.1613	0.0043	0.0042	0.007	0.0927	0.0105	0.0091	0.0076	0.0075	0.131	0.0975	0.0062	0.0072	0.0055	0.0217	0.007	0.0077	0.163
11	rs2433436	86453947	1.11	0.375177619549844	1.55	0.693638871087907	0.948027866648453	1.94752072213426	0.1404	0.0546	0.0069	0.0059	0.0063	0.0075	0.0069	0.0171	0.1613	0.0043	0.0042	0.007	0.0927	0.0105	0.009	0.0076	0.0075	0.131	0.0975	0.0062	0.0072	0.0055	0.0217	0.007	0.0077	0.163
11	rs11234780	86459504	1.11	0.375177619549844	1.56	0.653525583231	0.690112596877034	2.00909665081153	0.1405	0.055	0.0069	0.0061	0.0063	0.0075	0.007	0.0171	0.1609	0.0044	0.0041	0.0071	0.093	0.0106	0.0091	0.0077	0.0072	0.1308	0.0972	0.0062	0.0071	0.0061	0.0215	0.0072	0.0076	0.1623
11	rs72963599	86472678	1.11	0.375177619549844	1.56	0.653525583231	0.663472702716996	2.25095942957533	0.1402	0.0548	0.0069	0.0063	0.0063	0.0076	0.0072	0.0172	0.1598	0.0044	0.004	0.0074	0.0934	0.0106	0.009	0.0077	0.0074	0.1311	0.0969	0.0063	0.007	0.0065	0.0215	0.0075	0.0075	0.1619
11	rs75243290	86473951	1.11	0.375177619549844	1.56	0.653525583231	0.665200389943327	2.30676383038854	0.1402	0.0548	0.0069	0.0063	0.0063	0.0076	0.0072	0.0172	0.1597	0.0045	0.004	0.0074	0.0935	0.0106	0.009	0.0077	0.0075	0.1312	0.0968	0.0063	0.0069	0.0065	0.0215	0.0076	0.0075	0.1619
11	rs112550957	86477152	1.11	0.375177619549844	1.57	0.614941920479678	0.714689853133192	2.52165774247121	0.1401	0.0547	0.0069	0.0064	0.0063	0.0076	0.0072	0.0173	0.1593	0.0045	0.004	0.0075	0.0936	0.0107	0.009	0.0078	0.0075	0.1312	0.0967	0.0063	0.0069	0.0067	0.0216	0.0077	0.0075	0.1617
11	rs7942344	86478020	1.11	0.375177619549844	1.57	0.614941920479678	0.747520113562505	2.56268992650507	0.1401	0.0547	0.0069	0.0064	0.0063	0.0076	0.0072	0.0173	0.1593	0.0045	0.004	0.0075	0.0936	0.0107	0.009	0.0078	0.0076	0.1313	0.0967	0.0063	0.0069	0.0067	0.0216	0.0077	0.0075	0.1617
11	rs67588995	86480916	1.11	0.375177619549844	1.58	0.577869115575703	0.710529972868273	2.51464213769238	0.1402	0.0547	0.0069	0.0064	0.0063	0.0076	0.0072	0.0172	0.1593	0.0045	0.004	0.0075	0.0935	0.0107	0.009	0.0078	0.0076	0.1312	0.0967	0.0063	0.0069	0.0067	0.0216	0.0077	0.0075	0.1617
11	rs12362094	86483432	1.11	0.375177619549844	1.58	0.577869115575703	0.77412643080001	2.68382850446208	0.1402	0.0548	0.007	0.0064	0.0063	0.0076	0.0073	0.0172	0.1591	0.0044	0.004	0.0075	0.0933	0.0107	0.0092	0.0078	0.0076	0.131	0.0967	0.0063	0.0069	0.0068	0.0216	0.0078	0.0074	0.1617
11	rs2512990	86486701	1.11	0.375177619549844	1.59	0.542287549749139	0.763144152002894	2.57768058993862	0.1403	0.0549	0.0069	0.0064	0.0065	0.0076	0.0075	0.017	0.1589	0.0044	0.004	0.0072	0.0931	0.0106	0.0092	0.0078	0.0078	0.1312	0.0967	0.0063	0.0069	0.0068	0.0215	0.0078	0.0073	0.1617
11	rs12277560	86487323	1.11	0.375177619549844	1.6	0.508176723760061	0.77266330683334	2.58768007912882	0.1403	0.0549	0.0069	0.0064	0.0066	0.0076	0.0075	0.0169	0.1588	0.0044	0.004	0.0072	0.0931	0.0106	0.0092	0.0078	0.0078	0.1312	0.0967	0.0063	0.0069	0.0068	0.0215	0.0079	0.0073	0.1617
11	rs4128368	86490370	1.11	0.375177619549844	1.61	0.475515229965307	0.846078193833688	2.62698103721939	0.1403	0.0549	0.0069	0.0065	0.0066	0.0076	0.0076	0.0169	0.1587	0.0045	0.004	0.0071	0.093	0.0107	0.0092	0.0079	0.0079	0.1313	0.0967	0.0063	0.0069	0.0068	0.0215	0.0079	0.0073	0.1616
11	rs117943267	86496463	1.11	0.375177619549844	1.61	0.475515229965307	0.849282559062745	2.52368901062859	0.14	0.0548	0.0069	0.0066	0.0067	0.0078	0.0077	0.0169	0.1585	0.0045	0.004	0.0069	0.0928	0.0106	0.0092	0.0079	0.0081	0.1311	0.0969	0.0063	0.0069	0.0069	0.0216	0.008	0.0073	0.1615
11	rs11606865	86500030	1.11	0.375177619549844	1.61	0.475515229965307	1.00944427314676	2.68978142447225	0.1397	0.0547	0.0069	0.0066	0.0068	0.0079	0.0079	0.0169	0.1583	0.0045	0.0041	0.0067	0.0926	0.0106	0.0093	0.008	0.0084	0.1309	0.0973	0.0063	0.0069	0.0069	0.0216	0.008	0.0073	0.1612
11	rs750789	86502292	1.11	0.375177619549844	1.61	0.475515229965307	1.18227043303809	2.97703300242414	0.1394	0.0547	0.0068	0.0067	0.0068	0.008	0.008	0.0169	0.1582	0.0045	0.0041	0.0066	0.0924	0.0106	0.0093	0.0081	0.0086	0.1308	0.0974	0.0063	0.0069	0.0069	0.0217	0.0081	0.0074	0.1611
11	rs11605575	86508094	1.11	0.375177619549844	1.62	0.444280725791627	1.16023660168156	2.94074077447156	0.1393	0.0546	0.0069	0.0068	0.0068	0.0081	0.0081	0.0169	0.158	0.0045	0.0041	0.0066	0.0923	0.0106	0.0093	0.0081	0.0086	0.131	0.0974	0.0063	0.0069	0.007	0.0219	0.0081	0.0074	0.1609
11	rs58272779	86517164	1.11	0.375177619549844	1.62	0.444280725791627	1.16780668438889	2.98456072014003	0.1392	0.0546	0.0069	0.0068	0.0068	0.0082	0.0081	0.0169	0.158	0.0045	0.0041	0.0066	0.0922	0.0106	0.0093	0.0081	0.0087	0.131	0.0975	0.0063	0.0069	0.007	0.0219	0.0081	0.0074	0.1609
11	rs2511880	86527652	1.11	0.375177619549844	1.62	0.444280725791627	1.23287801077579	3.16658178331673	0.1391	0.0545	0.0069	0.0069	0.0068	0.0084	0.0081	0.0168	0.1578	0.0045	0.0041	0.0067	0.092	0.0104	0.0094	0.0082	0.0087	0.1308	0.0975	0.0063	0.007	0.0071	0.022	0.0082	0.0073	0.1607
11	rs17819187	86529603	1.11	0.375177619549844	1.62	0.444280725791627	1.26738449402138	3.24566364731671	0.1391	0.0545	0.0069	0.0069	0.0068	0.0084	0.0082	0.0168	0.1577	0.0045	0.0041	0.0067	0.092	0.0104	0.0095	0.0082	0.0087	0.1308	0.0976	0.0062	0.007	0.0071	0.022	0.0082	0.0073	0.1607
11	rs151181150	86530107	1.11	0.375177619549844	1.63	0.414449909043039	1.24465145727216	3.19974508965775	0.1391	0.0545	0.0069	0.0069	0.0068	0.0084	0.0082	0.0168	0.1577	0.0045	0.0041	0.0067	0.092	0.0104	0.0095	0.0082	0.0087	0.1308	0.0975	0.0062	0.007	0.0071	0.022	0.0082	0.0073	0.1607
11	rs61906673	86532404	1.11	0.375177619549844	1.63	0.414449909043039	1.24961665224155	3.21207196829481	0.1391	0.0545	0.0069	0.0069	0.0068	0.0084	0.0082	0.0168	0.1577	0.0045	0.0041	0.0067	0.092	0.0104	0.0095	0.0082	0.0087	0.1308	0.0976	0.0062	0.007	0.0071	0.022	0.0082	0.0073	0.1606
11	rs117996195	86534341	1.11	0.375177619549844	1.64	0.38599849551783	1.47200521201499	3.66754210885998	0.1387	0.0544	0.0071	0.007	0.0069	0.0086	0.0087	0.0168	0.1575	0.0046	0.0041	0.0071	0.0915	0.0103	0.0097	0.0082	0.0089	0.1302	0.0976	0.0062	0.007	0.0073	0.0221	0.0084	0.0074	0.1601
11	rs77039324	86542769	1.11	0.375177619549844	1.64	0.38599849551783	1.74614187830608	3.97930862622437	0.1383	0.0544	0.0072	0.007	0.0069	0.0087	0.009	0.0167	0.1574	0.0046	0.0041	0.0074	0.0912	0.0103	0.0099	0.0083	0.009	0.1298	0.0976	0.0062	0.0071	0.0074	0.0222	0.0085	0.0074	0.1597
11	rs12797787	86555189	1.1	0.413206464175836	1.64	0.38599849551783	2.1400669630085	4.39338627758427	0.1382	0.0544	0.0074	0.0071	0.0069	0.0088	0.0092	0.0167	0.1573	0.0047	0.0041	0.0076	0.091	0.0102	0.0101	0.0083	0.0091	0.1296	0.0977	0.0062	0.0071	0.0076	0.0222	0.0086	0.0071	0.1595
11	rs2555537	86555491	1.1	0.413206464175836	1.64	0.38599849551783	2.18769919424897	4.43734951755603	0.1381	0.0545	0.0073	0.0071	0.0069	0.0088	0.0093	0.0167	0.1574	0.0047	0.0041	0.0076	0.091	0.0102	0.01	0.0083	0.0091	0.1296	0.0977	0.0062	0.0071	0.0076	0.0223	0.0086	0.0071	0.1596
11	rs2511875	86572473	1.11	0.375177619549844	1.65	0.358901199458623	3.44651629090081	5.49553554229869	0.1374	0.0544	0.0076	0.0079	0.0071	0.0091	0.0097	0.0161	0.1559	0.0047	0.004	0.0081	0.0885	0.0098	0.011	0.0079	0.01	0.1285	0.0977	0.0063	0.0073	0.0081	0.0228	0.0094	0.0072	0.1596
11	rs12361263	86576296	1.11	0.375177619549844	1.65	0.358901199458623	4.0020121135552	5.5380802501353	0.1366	0.054	0.0076	0.008	0.0072	0.009	0.0098	0.016	0.1558	0.0047	0.004	0.0081	0.088	0.0095	0.0116	0.008	0.0101	0.1285	0.0983	0.0062	0.0073	0.0083	0.0231	0.0095	0.0072	0.1598
11	rs4293146	86577351	1.11	0.375177619549844	1.62	0.444280725791627	3.98222843091713	5.53271116032762	0.1366	0.054	0.0076	0.008	0.0072	0.009	0.0098	0.016	0.1558	0.0047	0.004	0.0081	0.0881	0.0095	0.0116	0.008	0.0101	0.1285	0.0983	0.0062	0.0073	0.0083	0.0231	0.0095	0.0072	0.1598
11	rs12786506	86578492	1.11	0.375177619549844	1.6	0.508176723760061	4.15554306821267	5.37320400837877	0.1363	0.0537	0.0077	0.008	0.0076	0.0087	0.0098	0.0159	0.1556	0.0046	0.004	0.0083	0.0879	0.0092	0.0118	0.0079	0.0102	0.1287	0.0983	0.0063	0.0075	0.0083	0.0228	0.0095	0.0072	0.1602
11	rs75216473	86580309	1.11	0.375177619549844	1.6	0.508176723760061	4.82046772147751	5.6684435309535	0.1356	0.0537	0.008	0.0079	0.0077	0.0082	0.0094	0.0157	0.1553	0.0043	0.0041	0.0089	0.0873	0.0089	0.0125	0.0077	0.0101	0.1292	0.0988	0.0063	0.0078	0.0086	0.0226	0.0097	0.0071	0.1606
11	rs117244685	86580592	1.11	0.375177619549844	1.6	0.508176723760061	4.874778302286	5.66266717888349	0.1356	0.0537	0.008	0.0079	0.0077	0.0082	0.0094	0.0157	0.1553	0.0043	0.0041	0.009	0.0872	0.0088	0.0126	0.0076	0.0101	0.1293	0.0989	0.0063	0.0078	0.0086	0.0225	0.0097	0.0071	0.1606
11	rs7931943	86581026	1.11	0.375177619549844	1.59	0.542287549749139	5.13920501952487	5.83992833274946	0.1354	0.0537	0.0081	0.0079	0.0077	0.0081	0.0093	0.0157	0.1553	0.0042	0.0041	0.0091	0.0871	0.0088	0.0127	0.0076	0.0101	0.1294	0.099	0.0063	0.0079	0.0087	0.0225	0.0097	0.007	0.1607
11	rs76907703	86581460	1.11	0.375177619549844	1.59	0.542287549749139	5.37662481020042	6.01616222373466	0.1353	0.0537	0.0081	0.0079	0.0078	0.008	0.0093	0.0156	0.1552	0.0042	0.0041	0.0091	0.0871	0.0088	0.0128	0.0076	0.0101	0.1295	0.0991	0.0064	0.008	0.0087	0.0224	0.0097	0.007	0.1606
11	rs75714561	86584676	1.11	0.375177619549844	1.59	0.542287549749139	5.35592484220426	5.81977044492588	0.1352	0.0538	0.0081	0.008	0.0078	0.008	0.0092	0.0156	0.1551	0.0042	0.0041	0.0091	0.0871	0.0088	0.0128	0.0076	0.0101	0.1296	0.0991	0.0063	0.0081	0.0087	0.0224	0.0097	0.007	0.1606
11	rs2508426	86584946	1.11	0.375177619549844	1.59	0.542287549749139	5.36076784765205	5.84731411095704	0.1352	0.0538	0.0081	0.008	0.0078	0.008	0.0092	0.0156	0.1551	0.0042	0.0041	0.0091	0.0871	0.0088	0.0128	0.0076	0.0101	0.1296	0.0991	0.0063	0.0081	0.0087	0.0224	0.0097	0.007	0.1606
11	rs947885	86585722	1.11	0.375177619549844	1.59	0.542287549749139	5.31370203948235	5.83972872607732	0.1352	0.0538	0.0081	0.008	0.0078	0.008	0.0092	0.0156	0.1552	0.0042	0.0041	0.0091	0.0871	0.0088	0.0128	0.0076	0.0101	0.1296	0.0991	0.0063	0.0081	0.0087	0.0224	0.0097	0.007	0.1606
11	rs10898549	86603490	1.11	0.375177619549844	1.59	0.542287549749139	5.04770090991829	5.73340613696531	0.1346	0.054	0.0082	0.008	0.0078	0.0078	0.0092	0.0155	0.1548	0.0044	0.0041	0.0091	0.087	0.0088	0.0128	0.0077	0.0101	0.1298	0.0989	0.0064	0.0081	0.0087	0.0225	0.0098	0.007	0.1608
11	rs117471793	86605459	1.11	0.375177619549844	1.59	0.542287549749139	4.8047325137526	5.62523060870187	0.1347	0.054	0.0082	0.008	0.0078	0.0078	0.0092	0.0156	0.1548	0.0044	0.0041	0.0091	0.0869	0.0088	0.0126	0.0077	0.0101	0.1299	0.0988	0.0064	0.0081	0.0088	0.0225	0.0099	0.007	0.1608
11	rs17820361	86607800	1.11	0.375177619549844	1.6	0.508176723760061	4.59708757652667	5.51779898688779	0.1347	0.0541	0.0082	0.008	0.0078	0.0077	0.0092	0.0156	0.1548	0.0044	0.0041	0.0091	0.0868	0.0089	0.0125	0.0077	0.0101	0.13	0.0988	0.0064	0.0081	0.0088	0.0225	0.0099	0.007	0.1607
11	rs72959695	86609096	1.11	0.375177619549844	1.59	0.542287549749139	4.47093117083066	5.49434304100859	0.1347	0.0541	0.0082	0.008	0.0078	0.0077	0.0091	0.0156	0.1548	0.0044	0.0041	0.0091	0.0868	0.0089	0.0124	0.0077	0.01	0.1301	0.0987	0.0064	0.0081	0.0088	0.0226	0.01	0.0069	0.1607
11	rs17149499	86612582	1.11	0.375177619549844	1.59	0.542287549749139	4.31055419911103	5.54901843993934	0.1347	0.0542	0.0083	0.008	0.0078	0.0077	0.0091	0.0156	0.1548	0.0045	0.0041	0.0091	0.0867	0.0089	0.0122	0.0076	0.01	0.1302	0.0987	0.0064	0.0082	0.0088	0.0226	0.0101	0.0068	0.1606
11	rs75357973	86612756	1.11	0.375177619549844	1.6	0.508176723760061	4.29525202097908	5.4136941757146	0.1347	0.0542	0.0083	0.008	0.0078	0.0077	0.0093	0.0156	0.1547	0.0045	0.0041	0.0091	0.0866	0.0089	0.0122	0.0076	0.01	0.1302	0.0987	0.0064	0.0082	0.0088	0.0226	0.0101	0.0068	0.1606
11	rs12802454	86617648	1.11	0.375177619549844	1.6	0.508176723760061	4.57757854877223	5.9561786059254	0.1341	0.0542	0.0087	0.0082	0.0079	0.0074	0.0094	0.0155	0.1535	0.0045	0.0043	0.0094	0.0855	0.0092	0.0124	0.0079	0.0099	0.1318	0.098	0.0068	0.0084	0.0091	0.0229	0.0106	0.0069	0.1595
11	rs72961422	86617736	1.11	0.375177619549844	1.59	0.542287549749139	4.46924566754629	5.79323328277033	0.1341	0.0542	0.0087	0.0082	0.0078	0.0074	0.0093	0.0155	0.1535	0.0045	0.0043	0.0094	0.0855	0.0092	0.0124	0.0079	0.0099	0.1318	0.098	0.0068	0.0084	0.0091	0.0229	0.0106	0.0069	0.1595
11	rs7104996	86618821	1.11	0.375177619549844	1.6	0.508176723760061	4.62738136991749	5.67780608731917	0.1326	0.0546	0.009	0.0082	0.0079	0.007	0.0091	0.0158	0.1536	0.0046	0.0046	0.0095	0.0874	0.0089	0.0119	0.0082	0.0103	0.1334	0.0958	0.0068	0.0085	0.0095	0.023	0.0107	0.0071	0.1578
11	rs7108680	86621300	1.12	0.339600448506511	1.59	0.542287549749139	4.16436931129657	4.52871332359659	0.1296	0.0556	0.0092	0.0077	0.0079	0.0061	0.0086	0.0175	0.1522	0.0051	0.0049	0.0088	0.0914	0.009	0.012	0.0079	0.0099	0.1349	0.0935	0.0067	0.0089	0.0095	0.0231	0.0107	0.0072	0.1577
11	rs2212766	86623913	1.12	0.339600448506511	1.56	0.653525583231	4.11175963889799	4.48213172962017	0.1295	0.0557	0.0091	0.0077	0.008	0.0062	0.0086	0.0176	0.1521	0.0052	0.005	0.0088	0.0916	0.0091	0.0119	0.008	0.0099	0.1349	0.0934	0.0066	0.009	0.0096	0.023	0.0107	0.0072	0.1572
11	rs10898553	86625896	1.12	0.339600448506511	1.55	0.693638871087907	3.99150309177908	4.5437923318546	0.1293	0.0555	0.0092	0.0076	0.008	0.0062	0.0086	0.0178	0.1518	0.0052	0.005	0.0088	0.0919	0.0091	0.012	0.008	0.0099	0.135	0.0937	0.0067	0.009	0.0096	0.023	0.0108	0.0072	0.1571
11	rs2212761	86627378	1.12	0.339600448506511	1.55	0.693638871087907	2.38874527740359	4.3340458931651	0.1274	0.0558	0.0093	0.007	0.008	0.0061	0.0078	0.0189	0.1508	0.0049	0.0051	0.009	0.0952	0.0089	0.012	0.0082	0.008	0.1377	0.0925	0.0068	0.0096	0.0094	0.0233	0.0103	0.0068	0.1572
11	rs77159144	86628005	1.12	0.339600448506511	1.54	0.735299729443272	2.092103003552	4.20915110389744	0.1265	0.0559	0.0093	0.0067	0.0079	0.006	0.0074	0.0193	0.1504	0.0048	0.0051	0.0089	0.0966	0.0087	0.0116	0.0083	0.0077	0.1388	0.0922	0.0067	0.0093	0.0094	0.0233	0.0101	0.0067	0.1583
11	rs76420145	86629194	1.12	0.339600448506511	1.55	0.693638871087907	1.41783822868463	3.265607784174	0.1253	0.0558	0.0087	0.0062	0.0077	0.006	0.007	0.0197	0.1509	0.0048	0.0052	0.0083	0.0978	0.0085	0.011	0.0087	0.0073	0.1401	0.093	0.0063	0.0089	0.0089	0.0236	0.0096	0.0066	0.1599
11	rs61903810	86637689	1.12	0.339600448506511	1.55	0.693638871087907	1.31800631313705	3.10055289347432	0.1254	0.0558	0.0086	0.0062	0.0077	0.006	0.007	0.0197	0.151	0.0049	0.0053	0.0082	0.0981	0.0084	0.0108	0.0087	0.0073	0.1403	0.0931	0.0063	0.0088	0.0088	0.0235	0.0095	0.0066	0.1598
11	rs78798626	86638518	1.12	0.339600448506511	1.55	0.693638871087907	1.30539932050606	3.08260481596372	0.1254	0.0558	0.0086	0.0062	0.0077	0.006	0.007	0.0198	0.151	0.0049	0.0053	0.0081	0.0981	0.0084	0.0108	0.0088	0.0073	0.1404	0.0931	0.0063	0.0088	0.0088	0.0235	0.0095	0.0066	0.1597
11	rs11234881	86641010	1.12	0.339600448506511	1.55	0.693638871087907	1.30196904017978	3.08052732889568	0.1254	0.0558	0.0086	0.0062	0.0077	0.006	0.007	0.0198	0.151	0.0049	0.0053	0.0081	0.0982	0.0084	0.0108	0.0088	0.0073	0.1403	0.0931	0.0063	0.0088	0.0088	0.0235	0.0095	0.0066	0.1597
11	rs10792886	86642522	1.12	0.339600448506511	1.55	0.693638871087907	1.39509215457483	3.1247528648918	0.1257	0.056	0.0085	0.0062	0.0077	0.006	0.007	0.0198	0.1511	0.0049	0.0053	0.0081	0.0983	0.0084	0.0107	0.0088	0.0072	0.1404	0.0932	0.0062	0.0088	0.0088	0.0234	0.0095	0.0066	0.1594
11	rs1350171	86644389	1.12	0.339600448506511	1.55	0.693638871087907	1.29540393685302	3.06957575933593	0.1257	0.0559	0.0085	0.0062	0.0076	0.006	0.007	0.0198	0.1511	0.0048	0.0053	0.0081	0.0984	0.0084	0.0107	0.0087	0.0073	0.1404	0.0931	0.0062	0.0088	0.0087	0.0235	0.0094	0.0068	0.1595
11	rs10792892	86648209	1.12	0.339600448506511	1.55	0.693638871087907	1.07048066915054	2.57638469371707	0.1255	0.056	0.0083	0.0061	0.0075	0.006	0.0069	0.02	0.1518	0.0047	0.0052	0.0078	0.0991	0.0084	0.0104	0.0086	0.0072	0.1409	0.0932	0.0061	0.0088	0.0085	0.0234	0.0091	0.0067	0.1596
11	rs72963441	86657419	1.12	0.339600448506511	1.55	0.693638871087907	0.610998586390672	1.70786715836001	0.1271	0.0562	0.0078	0.0058	0.0071	0.0058	0.0068	0.0203	0.1527	0.0046	0.0049	0.0071	0.0997	0.0084	0.0097	0.0082	0.0069	0.142	0.0942	0.0056	0.0085	0.0078	0.0233	0.0082	0.0068	0.1604
11	rs11234890	86659524	1.12	0.339600448506511	1.54	0.735299729443272	0.601677011777084	1.6793311333748	0.1271	0.0563	0.0078	0.0058	0.007	0.0058	0.0068	0.0204	0.1528	0.0046	0.0049	0.0071	0.0997	0.0085	0.0097	0.0081	0.0069	0.142	0.0942	0.0056	0.0085	0.0077	0.0233	0.0081	0.0068	0.1604
11	rs61749246	86662182	1.12	0.339600448506511	1.54	0.735299729443272	0.600714112887399	1.6709416200252	0.1272	0.0563	0.0078	0.0058	0.007	0.0058	0.0068	0.0204	0.1528	0.0046	0.0049	0.007	0.0997	0.0085	0.0097	0.0081	0.0069	0.142	0.0942	0.0056	0.0085	0.0077	0.0233	0.0081	0.0068	0.1604
11	rs61735303	86663296	1.12	0.339600448506511	1.53	0.778525311864042	0.601883439880801	1.66884522728615	0.1272	0.0563	0.0078	0.0058	0.007	0.0058	0.0068	0.0204	0.1528	0.0046	0.0049	0.007	0.0997	0.0085	0.0097	0.0081	0.0069	0.142	0.0942	0.0056	0.0085	0.0077	0.0233	0.0081	0.0068	0.1604
11	rs117822848	86665664	1.12	0.339600448506511	1.53	0.778525311864042	0.558524682848666	1.61917350209009	0.1273	0.0564	0.0078	0.0058	0.007	0.0057	0.0067	0.0204	0.1528	0.0046	0.0049	0.007	0.0998	0.0085	0.0094	0.0082	0.0069	0.142	0.0942	0.0056	0.0085	0.0077	0.0233	0.0081	0.0067	0.1605
11	rs76207750	86668289	1.12	0.339600448506511	1.53	0.778525311864042	0.498903686461789	1.56748375658052	0.1273	0.0565	0.0078	0.0058	0.007	0.0057	0.0067	0.0204	0.1528	0.0046	0.0049	0.007	0.0999	0.0085	0.009	0.0082	0.0069	0.1421	0.0943	0.0056	0.0085	0.0077	0.0233	0.0081	0.0067	0.1605
11	rs72963453	86669075	1.12	0.339600448506511	1.53	0.778525311864042	0.501047605209743	1.54829691932314	0.1273	0.0565	0.0078	0.0058	0.007	0.0057	0.0067	0.0204	0.1529	0.0046	0.0049	0.007	0.0999	0.0085	0.009	0.0082	0.0069	0.142	0.0943	0.0056	0.0085	0.0077	0.0233	0.008	0.0067	0.1605
11	Affx-6220801	86685696	1.12	0.339600448506511	1.53	0.778525311864042	0.488001159403089	1.50246953888012	0.1275	0.0565	0.0077	0.0058	0.007	0.0057	0.0067	0.0204	0.1531	0.0045	0.0049	0.007	0.1	0.0084	0.0089	0.0082	0.0068	0.142	0.0944	0.0056	0.0085	0.0077	0.0233	0.0079	0.0067	0.1608
11	rs17758720	86690211	1.12	0.339600448506511	1.53	0.778525311864042	0.469722084291735	1.45959970377887	0.1276	0.0565	0.0077	0.0058	0.0069	0.0057	0.0067	0.0204	0.1532	0.0045	0.0049	0.0069	0.1	0.0084	0.0089	0.0081	0.0068	0.1421	0.0945	0.0056	0.0085	0.0076	0.0232	0.0078	0.0067	0.1611
11	rs12282254	86690691	1.12	0.339600448506511	1.53	0.778525311864042	0.469232758919802	1.45532370053702	0.1276	0.0565	0.0077	0.0058	0.0069	0.0057	0.0067	0.0204	0.1532	0.0045	0.0049	0.0069	0.1	0.0084	0.0089	0.0081	0.0068	0.1421	0.0945	0.0056	0.0085	0.0076	0.0232	0.0078	0.0067	0.1611
11	rs78447244	86690905	1.12	0.339600448506511	1.53	0.778525311864042	0.467277941520798	1.45241717410733	0.1276	0.0565	0.0077	0.0058	0.0069	0.0057	0.0067	0.0204	0.1533	0.0045	0.0049	0.0069	0.1001	0.0084	0.0089	0.0081	0.0068	0.1421	0.0945	0.0056	0.0084	0.0076	0.0232	0.0078	0.0067	0.1611
11	rs12575890	86690915	1.12	0.339600448506511	1.53	0.778525311864042	0.467033868930077	1.45224623115971	0.1276	0.0565	0.0077	0.0058	0.0069	0.0057	0.0067	0.0204	0.1533	0.0045	0.0049	0.0069	0.1001	0.0084	0.0089	0.0081	0.0068	0.1421	0.0945	0.0056	0.0084	0.0076	0.0232	0.0078	0.0067	0.1611
11	rs11234900	86700800	1.12	0.339600448506511	1.52	0.823332010267983	0.392834800505253	1.358901567469	0.1276	0.0565	0.0075	0.0058	0.0068	0.0056	0.0066	0.0204	0.1535	0.0045	0.0048	0.0068	0.1003	0.0083	0.0088	0.008	0.0067	0.1421	0.0947	0.0055	0.0083	0.0075	0.0232	0.0076	0.0067	0.1617
11	rs78325122	86701240	1.12	0.339600448506511	1.51	0.869735485018148	0.389538247542244	1.35416848011042	0.1276	0.0565	0.0075	0.0058	0.0068	0.0056	0.0066	0.0204	0.1535	0.0045	0.0048	0.0068	0.1003	0.0083	0.0087	0.008	0.0067	0.1421	0.0947	0.0055	0.0083	0.0075	0.0232	0.0076	0.0067	0.1617
11	rs10898566	86704510	1.12	0.339600448506511	1.51	0.869735485018148	0.4023549864736	1.32784931434914	0.1276	0.0567	0.0075	0.0058	0.0068	0.0056	0.0066	0.0204	0.1535	0.0045	0.0048	0.0068	0.1003	0.0083	0.0087	0.0079	0.0066	0.1421	0.0948	0.0055	0.0083	0.0074	0.0232	0.0075	0.0067	0.1619
11	rs7122009	86710510	1.12	0.339600448506511	1.51	0.869735485018148	0.366532337752871	1.26444384370076	0.1277	0.0567	0.0075	0.0058	0.0068	0.0055	0.0066	0.0204	0.1536	0.0044	0.0048	0.0067	0.1004	0.0084	0.0085	0.0079	0.0066	0.1421	0.0948	0.0055	0.0083	0.0074	0.0232	0.0074	0.0067	0.1621
11	rs117719164	86714320	1.12	0.339600448506511	1.51	0.869735485018148	0.354313848439416	1.24792645142098	0.1278	0.0567	0.0074	0.0058	0.0068	0.0055	0.0065	0.0204	0.1536	0.0044	0.0048	0.0067	0.1004	0.0084	0.0085	0.0078	0.0066	0.1422	0.0948	0.0055	0.0083	0.0074	0.0232	0.0074	0.0067	0.1621
11	rs921873	86724005	1.12	0.339600448506511	1.46	1.12620512571235	0.02753996622596	0.210747678826595	0.126	0.0584	0.0062	0.0048	0.0058	0.0045	0.0049	0.0215	0.1563	0.0047	0.0045	0.0056	0.1027	0.0096	0.0061	0.0059	0.0052	0.1425	0.0995	0.0046	0.0068	0.0056	0.0222	0.0055	0.0074	0.1695
11	rs2034848	86727285	1.12	0.339600448506511	1.46	1.12620512571235	0.0180077777113966	0.165069777592958	0.1259	0.0581	0.0061	0.0048	0.0057	0.0047	0.005	0.0216	0.1564	0.0047	0.0045	0.0055	0.1032	0.0095	0.0061	0.0056	0.0053	0.1427	0.0996	0.0046	0.0067	0.0057	0.022	0.0055	0.0075	0.1694
11	rs17149659	86727597	1.12	0.339600448506511	1.46	1.12620512571235	0.0180638229604522	0.168900772879718	0.1257	0.0581	0.0061	0.0048	0.0057	0.0047	0.005	0.0216	0.1564	0.0047	0.0045	0.0055	0.1031	0.0095	0.0061	0.0056	0.0053	0.1429	0.0997	0.0046	0.0067	0.0057	0.022	0.0054	0.0075	0.1694
11	rs112268789	86731386	1.12	0.339600448506511	1.46	1.12620512571235	0.0156221815467013	0.207565307606001	0.1255	0.0578	0.006	0.0048	0.0057	0.0048	0.005	0.0216	0.1567	0.0047	0.0045	0.0055	0.1029	0.0096	0.006	0.0056	0.0053	0.143	0.0999	0.0046	0.0066	0.0057	0.0218	0.0054	0.0076	0.1694
11	rs11234920	86741740	1.12	0.339600448506511	1.46	1.12620512571235	0.0147819932612403	0.1763538447233	0.1253	0.0576	0.006	0.0049	0.0056	0.0049	0.0051	0.0216	0.157	0.0047	0.0046	0.0056	0.1027	0.0096	0.006	0.0056	0.0053	0.143	0.1001	0.0046	0.0065	0.0057	0.0217	0.0054	0.0077	0.1695
11	rs3133361	86749775	1.12	0.339600448506511	1.45	1.18248085352797	0.0107103369973619	0.129514703686575	0.1255	0.0577	0.0057	0.0049	0.0056	0.0048	0.005	0.0217	0.1575	0.0047	0.0046	0.0056	0.1023	0.0098	0.0059	0.0055	0.0052	0.1432	0.1001	0.0045	0.0064	0.0059	0.0216	0.0053	0.0077	0.1695
11	rs10898593	86789285	1.12	0.339600448506511	1.44	1.24044493409381	0.0278890455723892	0.200307363625647	0.1257	0.0584	0.0051	0.0054	0.0055	0.005	0.0048	0.0215	0.1591	0.0044	0.0044	0.0052	0.1024	0.0095	0.0055	0.0058	0.005	0.1438	0.101	0.0044	0.0057	0.0054	0.0212	0.0048	0.0076	0.1701
11	rs78691700	86795186	1.12	0.339600448506511	1.44	1.24044493409381	0.029271351880685	0.198115648868462	0.1257	0.0584	0.0051	0.0054	0.0055	0.005	0.0048	0.0215	0.159	0.0044	0.0044	0.0052	0.1024	0.0095	0.0055	0.0058	0.005	0.1438	0.101	0.0044	0.0057	0.0054	0.0212	0.0048	0.0076	0.1701
11	rs2445581	86795718	1.12	0.339600448506511	1.43	1.30010819984047	0.0300495820532954	0.197386881057741	0.1257	0.0584	0.0051	0.0054	0.0055	0.0051	0.0048	0.0215	0.159	0.0044	0.0044	0.0052	0.1024	0.0095	0.0055	0.0058	0.005	0.1438	0.1011	0.0044	0.0057	0.0053	0.0212	0.0048	0.0076	0.17
11	rs117548890	86800797	1.12	0.339600448506511	1.43	1.30010819984047	0.0349242068066625	0.192826857139163	0.1256	0.0585	0.005	0.0054	0.0055	0.005	0.0047	0.0216	0.1591	0.0046	0.0045	0.0053	0.1027	0.0096	0.0055	0.0058	0.005	0.1434	0.1011	0.0044	0.0056	0.0053	0.0211	0.0048	0.0076	0.1699
11	rs2445555	86823051	1.12	0.339600448506511	1.43	1.30010819984047	0.0557168305741581	0.169394149205701	0.1257	0.0586	0.0049	0.0055	0.0056	0.0051	0.0047	0.0216	0.1593	0.0046	0.0045	0.0053	0.1037	0.0097	0.0053	0.0058	0.0045	0.1426	0.1012	0.0044	0.0054	0.0053	0.021	0.0047	0.0076	0.17
11	rs61904190	86823491	1.12	0.339600448506511	1.43	1.30010819984047	0.0555405632312767	0.172563627757535	0.1256	0.0586	0.0049	0.0055	0.0056	0.0051	0.0047	0.0216	0.1594	0.0046	0.0045	0.0053	0.1037	0.0097	0.0053	0.0058	0.0045	0.1426	0.1011	0.0044	0.0054	0.0053	0.021	0.0047	0.0076	0.17
11	rs2512344	86835374	1.12	0.339600448506511	1.43	1.30010819984047	0.152213651697473	0.251044388737988	0.1253	0.0604	0.0049	0.0059	0.0056	0.0056	0.0047	0.0214	0.1598	0.0045	0.0045	0.0052	0.1033	0.0098	0.0052	0.0059	0.0045	0.1409	0.1011	0.0044	0.0052	0.0052	0.0211	0.0048	0.0076	0.17
11	rs7115725	86841620	1.12	0.339600448506511	1.43	1.30010819984047	0.145193662324464	0.237876357464678	0.1252	0.0602	0.0049	0.0059	0.0057	0.0056	0.0047	0.0214	0.1597	0.0045	0.0045	0.0052	0.1031	0.0101	0.0052	0.0059	0.0045	0.1405	0.101	0.0045	0.0055	0.0052	0.0211	0.0048	0.0077	0.17
11	rs11824454	86842503	1.12	0.339600448506511	1.43	1.30010819984047	0.144967358067424	0.237765735486147	0.1252	0.0602	0.0049	0.0059	0.0057	0.0056	0.0047	0.0214	0.1597	0.0045	0.0045	0.0052	0.1031	0.0101	0.0052	0.0059	0.0045	0.1405	0.101	0.0045	0.0055	0.0052	0.0211	0.0048	0.0077	0.17
11	rs538494	86849091	1.12	0.339600448506511	1.43	1.30010819984047	0.140485400430417	0.237323412800166	0.1252	0.0602	0.0049	0.0059	0.0057	0.0056	0.0047	0.0214	0.1599	0.0045	0.0045	0.0052	0.1031	0.01	0.0052	0.0059	0.0045	0.1406	0.101	0.0045	0.0054	0.0052	0.0211	0.0048	0.0077	0.17
11	rs76417040	86851593	1.12	0.339600448506511	1.42	1.36148099659693	0.141470592101385	0.237212873459777	0.1252	0.0602	0.0049	0.0059	0.0057	0.0056	0.0047	0.0214	0.1598	0.0045	0.0045	0.0052	0.1031	0.01	0.0052	0.0059	0.0045	0.1406	0.1011	0.0045	0.0054	0.0052	0.0211	0.0048	0.0077	0.17
11	rs611523	86854857	1.12	0.339600448506511	1.43	1.30010819984047	0.150655015629717	0.264663487611455	0.1253	0.0602	0.0049	0.0059	0.0057	0.0057	0.0047	0.0214	0.1594	0.0045	0.0045	0.0052	0.1032	0.0101	0.0052	0.006	0.0045	0.1405	0.101	0.0045	0.0054	0.0052	0.0211	0.0048	0.0078	0.1697
11	rs672224	86857850	1.12	0.339600448506511	1.43	1.30010819984047	0.154183685096243	0.269137879817265	0.1253	0.0602	0.0049	0.0059	0.0057	0.0057	0.0047	0.0214	0.1594	0.0045	0.0045	0.0052	0.1032	0.0101	0.0052	0.006	0.0045	0.1405	0.101	0.0045	0.0054	0.0052	0.0211	0.0048	0.0078	0.1697
11	rs78236209	86860849	1.12	0.339600448506511	1.43	1.30010819984047	0.153681409599251	0.268677895816773	0.1253	0.0602	0.0049	0.0059	0.0057	0.0057	0.0047	0.0214	0.1594	0.0045	0.0045	0.0052	0.1032	0.0101	0.0052	0.006	0.0045	0.1405	0.101	0.0045	0.0054	0.0052	0.0211	0.0048	0.0078	0.1697
11	rs11234994	86864382	1.12	0.339600448506511	1.43	1.30010819984047	0.153480770434559	0.268447995414765	0.1253	0.0602	0.0049	0.0059	0.0057	0.0057	0.0047	0.0214	0.1594	0.0045	0.0045	0.0052	0.1032	0.0101	0.0052	0.006	0.0045	0.1405	0.101	0.0045	0.0054	0.0052	0.0211	0.0048	0.0078	0.1697
11	rs542678	86866652	1.12	0.339600448506511	1.43	1.30010819984047	0.150060606028345	0.26535033540418	0.1252	0.0602	0.0049	0.0059	0.0057	0.0057	0.0047	0.0214	0.1594	0.0045	0.0045	0.0052	0.1031	0.0101	0.0053	0.006	0.0045	0.1406	0.101	0.0045	0.0054	0.0052	0.0211	0.0049	0.0078	0.1697
11	rs552521	86882599	1.11	0.375177619549844	1.43	1.30010819984047	0.150390661658872	0.254540955178961	0.1251	0.0601	0.0049	0.0059	0.0058	0.0055	0.0048	0.0216	0.1596	0.0045	0.0045	0.0052	0.1031	0.0102	0.0052	0.0061	0.0046	0.1404	0.1007	0.0046	0.0054	0.0053	0.0211	0.0048	0.0079	0.1697
11	rs77556069	86885927	1.11	0.375177619549844	1.42	1.36148099659693	0.152779752865897	0.245101988245849	0.125	0.0601	0.0051	0.0059	0.0058	0.0055	0.0048	0.0216	0.1594	0.0046	0.0045	0.0052	0.1031	0.0102	0.0052	0.0061	0.0046	0.1403	0.1007	0.0046	0.0054	0.0053	0.0211	0.0049	0.008	0.1696
11	rs76973696	86891895	1.12	0.339600448506511	1.41	1.42457320662932	0.141247769587028	0.240869377161002	0.1247	0.06	0.0051	0.0059	0.0058	0.0057	0.0048	0.0216	0.1594	0.0046	0.0046	0.0053	0.1031	0.0102	0.0054	0.0061	0.0046	0.1399	0.1009	0.0045	0.0053	0.0053	0.0212	0.0048	0.0082	0.1696
11	rs622473	86898316	1.12	0.339600448506511	1.41	1.42457320662932	0.149796870964462	0.241536117976837	0.1246	0.06	0.0051	0.0059	0.0059	0.0057	0.0048	0.0216	0.1594	0.0046	0.0046	0.0053	0.1031	0.0103	0.0054	0.0061	0.0046	0.1398	0.101	0.0045	0.0053	0.0054	0.0212	0.0048	0.0083	0.1696
11	rs11235006	86902785	1.12	0.339600448506511	1.41	1.42457320662932	0.150985844960778	0.241869709248799	0.1246	0.06	0.0051	0.0059	0.0059	0.0057	0.0048	0.0216	0.1594	0.0046	0.0046	0.0053	0.1031	0.0103	0.0054	0.0061	0.0046	0.1397	0.101	0.0045	0.0053	0.0053	0.0212	0.0048	0.0083	0.1696
11	rs631930	86932035	1.12	0.339600448506511	1.42	1.36148099659693	0.171552133394559	0.255219469931799	0.1244	0.0596	0.0049	0.0058	0.0059	0.0058	0.0048	0.0216	0.1596	0.0046	0.0047	0.0054	0.1032	0.0103	0.0054	0.0061	0.0045	0.1396	0.1013	0.0045	0.0052	0.0052	0.0212	0.0048	0.0085	0.1696
11	rs662957	86937311	1.12	0.339600448506511	1.46	1.12620512571235	0.168358341383208	0.252734369064526	0.1244	0.0596	0.0049	0.0058	0.0059	0.0058	0.0048	0.0216	0.1596	0.0046	0.0047	0.0054	0.1032	0.0103	0.0054	0.0061	0.0045	0.1396	0.1014	0.0045	0.0052	0.0052	0.0212	0.0048	0.0085	0.1696
11	rs117376113	86942895	1.12	0.339600448506511	1.46	1.12620512571235	0.164711249670484	0.252283357420548	0.1244	0.0598	0.0049	0.0058	0.0059	0.0058	0.0048	0.0216	0.1596	0.0046	0.0047	0.0054	0.1032	0.0103	0.0054	0.0061	0.0045	0.1396	0.1014	0.0045	0.0052	0.0053	0.0212	0.0048	0.0085	0.1696
11	rs510042	86947175	1.12	0.339600448506511	1.46	1.12620512571235	0.16142052529223	0.253975961160629	0.1241	0.0598	0.0049	0.0058	0.0059	0.0058	0.0048	0.0216	0.1597	0.0046	0.0048	0.0054	0.1032	0.0103	0.0054	0.006	0.0045	0.1395	0.1015	0.0045	0.0052	0.0053	0.0212	0.0048	0.0085	0.1696
11	rs78273286	86947520	1.12	0.339600448506511	1.47	1.07160640764864	0.169596219325132	0.257145012194247	0.1239	0.0597	0.0049	0.0058	0.006	0.0059	0.0049	0.0216	0.1598	0.0046	0.0048	0.0053	0.1032	0.0103	0.0055	0.006	0.0045	0.1392	0.1018	0.0045	0.0051	0.0053	0.0213	0.0048	0.0086	0.1696
11	rs645710	86951302	1.11	0.375177619549844	1.48	1.01867282088958	0.249942888425684	0.282932830997095	0.1225	0.0594	0.0049	0.0055	0.0061	0.0063	0.0049	0.0217	0.1602	0.0047	0.0053	0.0052	0.1031	0.0105	0.0055	0.0059	0.0044	0.1382	0.1031	0.0044	0.0047	0.0053	0.0216	0.0048	0.009	0.1696
11	rs78502761	86960108	1.11	0.375177619549844	1.49	0.967391925764805	0.394348069744028	0.392292726431946	0.1225	0.0593	0.0049	0.0056	0.0061	0.0063	0.0051	0.0216	0.16	0.0047	0.0053	0.0052	0.1018	0.0104	0.0055	0.0059	0.0044	0.1378	0.1033	0.0044	0.0046	0.0053	0.0216	0.0048	0.0106	0.1695
11	rs528069	86962871	1.11	0.375177619549844	1.5	0.917750694748585	0.411588343858788	0.399764161304898	0.1226	0.0594	0.0049	0.0056	0.0061	0.0063	0.0051	0.0216	0.16	0.0047	0.0054	0.0052	0.1018	0.0105	0.0055	0.0059	0.0044	0.1377	0.1034	0.0044	0.0046	0.0053	0.0217	0.0048	0.0107	0.1695
11	rs10792929	86966333	1.11	0.375177619549844	1.51	0.869735485018148	0.409641777509282	0.39795715482343	0.1226	0.0594	0.0049	0.0056	0.0061	0.0063	0.0051	0.0216	0.16	0.0047	0.0054	0.0052	0.1018	0.0105	0.0055	0.0059	0.0044	0.1377	0.1034	0.0044	0.0046	0.0053	0.0217	0.0048	0.0107	0.1695
11	rs117641739	86968612	1.1	0.413206464175836	1.51	0.869735485018148	0.471927120163491	0.424900941418479	0.1219	0.0602	0.0049	0.0055	0.0061	0.0064	0.0052	0.0216	0.1589	0.0051	0.0059	0.0052	0.1021	0.0107	0.0055	0.0056	0.0042	0.1369	0.1042	0.0046	0.0048	0.0053	0.0217	0.0049	0.0108	0.1685
11	rs7951097	86971627	1.1	0.413206464175836	1.51	0.869735485018148	0.515602309759709	0.453114997055582	0.1218	0.0603	0.005	0.0055	0.0062	0.0064	0.0052	0.0216	0.1587	0.0052	0.006	0.0052	0.1022	0.0107	0.0056	0.0056	0.0042	0.1367	0.1043	0.0047	0.0049	0.0054	0.0217	0.0049	0.0108	0.1684
11	rs17821231	86977437	1.1	0.413206464175836	1.52	0.823332010267983	0.500605849078627	0.428582044452639	0.1218	0.0604	0.005	0.0055	0.0061	0.0063	0.0052	0.0217	0.1585	0.0051	0.006	0.0052	0.1021	0.0107	0.0057	0.0056	0.0042	0.1368	0.1044	0.0047	0.0048	0.0053	0.0217	0.0049	0.0108	0.1684
11	rs17821243	86977649	1.1	0.413206464175836	1.53	0.778525311864042	0.500542756340159	0.428582044452639	0.1218	0.0604	0.005	0.0055	0.0061	0.0063	0.0052	0.0217	0.1585	0.0051	0.006	0.0052	0.1021	0.0107	0.0057	0.0056	0.0042	0.1368	0.1044	0.0047	0.0048	0.0053	0.0217	0.0049	0.0108	0.1684
11	rs78897740	86984776	1.1	0.413206464175836	1.53	0.778525311864042	0.557328978635069	0.466390515467844	0.1215	0.0606	0.0049	0.0055	0.0062	0.0063	0.0052	0.0213	0.1588	0.0052	0.006	0.0053	0.1022	0.0108	0.0058	0.0056	0.0041	0.1368	0.1045	0.0047	0.0048	0.0051	0.0217	0.0049	0.0108	0.1684
11	rs214742	86985581	1.1	0.413206464175836	1.55	0.693638871087907	0.579643505541556	0.46302863424001	0.1215	0.0605	0.0051	0.0055	0.0062	0.0063	0.0052	0.0213	0.1588	0.0052	0.006	0.0053	0.1021	0.0108	0.0058	0.0056	0.0041	0.1369	0.1044	0.0047	0.0048	0.0051	0.0217	0.0049	0.0108	0.1683
11	rs2054916	86990544	1.1	0.413206464175836	1.55	0.693638871087907	0.560253933751402	0.451913144428778	0.1215	0.0606	0.005	0.0055	0.0062	0.0063	0.0052	0.0213	0.1588	0.0052	0.0059	0.0052	0.1023	0.0108	0.0057	0.0056	0.0041	0.1369	0.1045	0.0047	0.0048	0.0051	0.0217	0.0048	0.0107	0.1685
11	rs301582	86990628	1.1	0.413206464175836	1.6	0.508176723760061	0.562385683300469	0.456591736073712	0.1215	0.0606	0.005	0.0055	0.0062	0.0063	0.0052	0.0213	0.1588	0.0052	0.0059	0.0052	0.1023	0.0108	0.0057	0.0056	0.0041	0.1369	0.1045	0.0047	0.0048	0.0051	0.0217	0.0048	0.0107	0.1685
11	rs6592355	87008028	1.1	0.413206464175836	1.6	0.508176723760061	0.579778761478843	0.447779896039299	0.1217	0.0611	0.0049	0.0055	0.0061	0.0064	0.0051	0.0212	0.1577	0.0053	0.0059	0.0052	0.1027	0.011	0.0057	0.0056	0.004	0.1354	0.1046	0.0049	0.0049	0.0051	0.0225	0.0048	0.0105	0.1692
11	rs36016833	87012002	1.1	0.413206464175836	1.6	0.508176723760061	0.584997273736139	0.347065895349878	0.1218	0.061	0.0049	0.0056	0.0061	0.0065	0.0048	0.021	0.1573	0.005	0.0059	0.0054	0.1027	0.011	0.0057	0.0055	0.004	0.1349	0.1047	0.0049	0.0053	0.0052	0.0232	0.0048	0.0106	0.1692
11	rs2276102	87013438	1.09	0.453749840114468	1.61	0.475515229965307	0.645454811549411	0.329205221808356	0.1219	0.0611	0.0048	0.0055	0.006	0.0066	0.0047	0.021	0.1569	0.0049	0.0058	0.0054	0.1027	0.0109	0.0058	0.0055	0.004	0.1348	0.1049	0.0049	0.0054	0.0052	0.0235	0.0048	0.0106	0.1692
11	rs3758656	87020470	1.09	0.453749840114468	1.61	0.475515229965307	0.640914696715403	0.338779027816849	0.1219	0.0611	0.0048	0.0055	0.006	0.0066	0.0047	0.0209	0.1568	0.0049	0.0058	0.0054	0.1027	0.0109	0.0058	0.0055	0.004	0.1347	0.1049	0.0049	0.0054	0.0052	0.0236	0.0048	0.0105	0.1696
11	rs117800617	87029150	1.09	0.453749840114468	1.61	0.475515229965307	0.556731577659004	0.304313344114709	0.1219	0.0611	0.0048	0.0055	0.006	0.0065	0.0047	0.0209	0.1567	0.0048	0.0058	0.0054	0.1025	0.0109	0.0058	0.0055	0.004	0.135	0.105	0.0049	0.0055	0.0051	0.0236	0.0048	0.0105	0.1698
11	rs11235097	87032287	1.09	0.453749840114468	1.61	0.475515229965307	0.529772288273402	0.304313344114709	0.1219	0.0612	0.0048	0.0055	0.0059	0.0064	0.0047	0.0208	0.1565	0.0048	0.0058	0.0054	0.1025	0.0109	0.0057	0.0054	0.004	0.1352	0.1051	0.0048	0.0055	0.0051	0.0236	0.0048	0.0104	0.17
11	rs117719285	87043255	1.09	0.453749840114468	1.62	0.444280725791627	0.447889383620925	0.255219469931799	0.1218	0.0612	0.0048	0.0055	0.0059	0.0064	0.0047	0.0207	0.1564	0.0047	0.0057	0.0054	0.1023	0.0109	0.0057	0.0054	0.004	0.1355	0.1053	0.0048	0.0056	0.005	0.0237	0.0049	0.0103	0.1706
11	rs117087852	87043300	1.09	0.453749840114468	1.62	0.444280725791627	0.470272872114362	0.243539869131469	0.1219	0.0612	0.0048	0.0055	0.0059	0.0064	0.0047	0.0207	0.1564	0.0047	0.0057	0.0054	0.1022	0.0109	0.0057	0.0052	0.004	0.1356	0.1053	0.0048	0.0056	0.0049	0.0237	0.0049	0.0103	0.1706
11	rs10898674	87049431	1.09	0.453749840114468	1.62	0.444280725791627	0.454548326731863	0.237433968677813	0.1219	0.0612	0.0048	0.0055	0.0059	0.0063	0.0047	0.0207	0.1565	0.0047	0.0056	0.0054	0.1022	0.0108	0.0057	0.0052	0.004	0.1356	0.1052	0.0048	0.0056	0.0049	0.0237	0.0049	0.0103	0.1707
11	rs78174105	87057640	1.09	0.453749840114468	1.62	0.444280725791627	0.420404930870881	0.219311838498192	0.1219	0.0612	0.0048	0.0055	0.0058	0.0064	0.0047	0.0207	0.1565	0.0047	0.0055	0.0054	0.1023	0.0107	0.0057	0.0052	0.004	0.1357	0.1052	0.0048	0.0056	0.0049	0.0237	0.0049	0.0102	0.1708
11	rs12364907	87064265	1.09	0.453749840114468	1.63	0.414449909043039	0.405876337033346	0.207353721949946	0.1219	0.0613	0.0048	0.0055	0.0058	0.0063	0.0047	0.0207	0.1564	0.0047	0.0055	0.0054	0.1024	0.0107	0.0057	0.0052	0.0039	0.1357	0.1052	0.0048	0.0056	0.0049	0.0237	0.005	0.0102	0.171
11	rs878611	87065948	1.09	0.453749840114468	1.63	0.414449909043039	0.276628182170538	0.127103214246606	0.1219	0.0615	0.0048	0.0053	0.0057	0.0062	0.0047	0.0204	0.1558	0.0045	0.0051	0.0055	0.1031	0.0104	0.0057	0.0051	0.0038	0.136	0.1053	0.0049	0.0059	0.0049	0.0238	0.0052	0.0097	0.1718
11	rs17149971	87077292	1.09	0.453749840114468	1.63	0.414449909043039	0.237238685797318	0.104604167606527	0.1218	0.0616	0.0048	0.0053	0.0056	0.0062	0.0047	0.0204	0.1559	0.0045	0.005	0.0055	0.1032	0.0103	0.0057	0.0049	0.0038	0.136	0.1052	0.0049	0.0059	0.0049	0.0238	0.0052	0.0095	0.1723
11	rs75126052	87078130	1.09	0.453749840114468	1.63	0.414449909043039	0.233906858806119	0.104852248394759	0.1219	0.0616	0.0048	0.0053	0.0056	0.0062	0.0047	0.0204	0.1559	0.0045	0.005	0.0055	0.1032	0.0103	0.0057	0.0049	0.0038	0.136	0.1052	0.0049	0.006	0.0049	0.0238	0.0052	0.0095	0.1723
11	rs7101876	87079349	1.08	0.496867270490283	1.63	0.414449909043039	0.249413617450566	0.10726204707087	0.122	0.0614	0.0048	0.0053	0.0056	0.0062	0.0047	0.0203	0.156	0.0045	0.005	0.0055	0.1032	0.0102	0.0057	0.0049	0.0038	0.136	0.1052	0.0049	0.006	0.0049	0.0237	0.0052	0.0095	0.1725
11	rs17759748	87082490	1.08	0.496867270490283	1.63	0.414449909043039	0.204661787163522	0.0800150737202863	0.1221	0.0614	0.0048	0.0051	0.0055	0.0061	0.0047	0.0203	0.1564	0.0045	0.0049	0.0056	0.1033	0.0101	0.0056	0.0049	0.0038	0.1361	0.1052	0.0049	0.006	0.0049	0.0237	0.0053	0.0093	0.1722
11	rs4943982	87089657	1.08	0.496867270490283	1.63	0.414449909043039	0.213048121907357	0.0745928928405047	0.1221	0.0614	0.0048	0.005	0.0055	0.0061	0.0047	0.0203	0.1567	0.0045	0.0048	0.0057	0.1035	0.01	0.0056	0.0048	0.0038	0.1361	0.1052	0.0048	0.006	0.0049	0.0237	0.0054	0.0093	0.1721
11	rs144435384	87095556	1.08	0.496867270490283	1.65	0.358901199458623	0.191601092964062	0.0666870160344164	0.1221	0.0613	0.0049	0.005	0.0055	0.0061	0.0046	0.0203	0.1568	0.0045	0.0048	0.0058	0.1035	0.01	0.0056	0.0048	0.0038	0.1361	0.1052	0.0048	0.006	0.0049	0.0237	0.0054	0.0093	0.172
11	rs111679936	87095703	1.08	0.496867270490283	1.65	0.358901199458623	0.190993184892752	0.0665491994679272	0.1221	0.0613	0.0049	0.005	0.0055	0.0061	0.0046	0.0203	0.1568	0.0045	0.0048	0.0058	0.1035	0.01	0.0056	0.0048	0.0038	0.1361	0.1052	0.0048	0.006	0.0049	0.0237	0.0054	0.0093	0.172
11	rs72961853	87101830	1.08	0.496867270490283	1.65	0.358901199458623	0.194964335465279	0.0627391045652538	0.1221	0.0612	0.0049	0.005	0.0055	0.0061	0.0046	0.0203	0.1568	0.0046	0.0048	0.0059	0.1035	0.01	0.0057	0.0048	0.0038	0.136	0.1052	0.0048	0.006	0.0049	0.0237	0.0055	0.0093	0.172
11	rs56155099	87108393	1.08	0.496867270490283	1.65	0.358901199458623	0.198787923404913	0.0627391045652538	0.1221	0.0612	0.0049	0.005	0.0055	0.0061	0.0046	0.0203	0.1569	0.0046	0.0048	0.006	0.1036	0.01	0.0057	0.0048	0.0038	0.1358	0.1052	0.0048	0.006	0.0049	0.0237	0.0055	0.0093	0.172
11	rs4943983	87108509	1.08	0.496867270490283	1.65	0.358901199458623	0.199799108047861	0.063142798584871	0.1221	0.0612	0.0049	0.005	0.0055	0.0061	0.0046	0.0203	0.1569	0.0046	0.0048	0.006	0.1036	0.01	0.0057	0.0048	0.0038	0.1358	0.1052	0.0048	0.006	0.0049	0.0237	0.0055	0.0093	0.172
11	rs17213307	87110387	1.08	0.496867270490283	1.65	0.358901199458623	0.187218793150463	0.0624035290588065	0.1221	0.0612	0.0049	0.005	0.0055	0.0061	0.0046	0.0203	0.1569	0.0046	0.0048	0.006	0.1036	0.01	0.0057	0.0048	0.0038	0.1358	0.1052	0.0048	0.006	0.0049	0.0238	0.0056	0.0092	0.172
11	rs11822967	87123541	1.07	0.542615033110665	1.65	0.358901199458623	0.112169403463112	0.0244045474095953	0.1215	0.0627	0.0048	0.004	0.0053	0.0054	0.0044	0.02	0.1583	0.0044	0.0044	0.0061	0.1064	0.0096	0.0057	0.004	0.0034	0.1342	0.1052	0.0046	0.0062	0.0052	0.0243	0.006	0.0083	0.1725
11	rs116260153	87126235	1.06	0.591046266007479	1.65	0.358901199458623	0.11935999676563	0.0279897283905579	0.1214	0.0627	0.0048	0.0039	0.0053	0.0054	0.0043	0.02	0.1582	0.0044	0.0044	0.0062	0.1066	0.0095	0.0057	0.004	0.0034	0.1342	0.1051	0.0046	0.0062	0.0052	0.0244	0.0061	0.0083	0.1726
11	rs34256314	87130422	1.06	0.591046266007479	1.65	0.358901199458623	0.11571631519558	0.0281774060916844	0.1212	0.0626	0.0047	0.0038	0.0053	0.0053	0.0043	0.0199	0.158	0.0043	0.0044	0.0062	0.107	0.0095	0.0057	0.0039	0.0034	0.1341	0.1051	0.0045	0.0062	0.0052	0.0247	0.006	0.0084	0.1727
11	rs118149882	87135096	1.06	0.591046266007479	1.65	0.358901199458623	0.118413986410667	0.0294595745279191	0.1211	0.0625	0.0047	0.0037	0.0053	0.0053	0.0043	0.0199	0.1578	0.0043	0.0044	0.0063	0.1074	0.0095	0.0057	0.0039	0.0034	0.134	0.1051	0.0045	0.0062	0.0052	0.025	0.006	0.0084	0.1728
11	rs75243444	87144275	1.05	0.642211085129376	1.65	0.358901199458623	0.12910417579191	0.0351637452472248	0.1209	0.0625	0.0047	0.0036	0.0054	0.0052	0.0043	0.0199	0.1575	0.0043	0.0044	0.0064	0.1078	0.0095	0.0057	0.0038	0.0034	0.1338	0.105	0.0045	0.0062	0.0052	0.0253	0.006	0.0084	0.1729
11	rs12282338	87146033	1.05	0.642211085129376	1.65	0.358901199458623	0.142395950911372	0.0402678246936832	0.1209	0.0626	0.0047	0.0036	0.0054	0.0052	0.0043	0.0199	0.1575	0.0043	0.0044	0.0064	0.1078	0.0095	0.0058	0.0038	0.0034	0.1338	0.105	0.0045	0.0063	0.0052	0.0254	0.006	0.0084	0.1729
11	rs117087402	87147821	1.05	0.642211085129376	1.65	0.358901199458623	0.134846216053993	0.040323211082813	0.1208	0.0626	0.0047	0.0036	0.0054	0.0052	0.0043	0.0199	0.1574	0.0042	0.0045	0.0065	0.1079	0.0095	0.0058	0.0038	0.0034	0.1338	0.105	0.0045	0.0063	0.0052	0.0254	0.006	0.0083	0.1729
11	rs117350890	87148604	1.05	0.642211085129376	1.65	0.358901199458623	0.139504324957235	0.0406562476859755	0.1208	0.0626	0.0047	0.0036	0.0054	0.0052	0.0043	0.0199	0.1574	0.0042	0.0045	0.0065	0.108	0.0095	0.0058	0.0038	0.0034	0.1338	0.105	0.0045	0.0063	0.0052	0.0254	0.006	0.0083	0.1729
11	rs61909592	87155217	1.04	0.69615671060944	1.65	0.358901199458623	0.150093592250802	0.0520120982983859	0.1206	0.0628	0.0047	0.0035	0.0054	0.0051	0.0043	0.0199	0.1573	0.0042	0.0045	0.0065	0.1082	0.0094	0.0058	0.0037	0.0034	0.1339	0.105	0.0045	0.0063	0.0053	0.0257	0.006	0.0082	0.1728
11	rs111350485	87159595	1.04	0.69615671060944	1.65	0.358901199458623	0.162490064930984	0.060538414465843	0.1204	0.0628	0.0047	0.0035	0.0054	0.0051	0.0043	0.0199	0.1572	0.0042	0.0045	0.0066	0.1083	0.0094	0.0059	0.0037	0.0034	0.134	0.105	0.0045	0.0063	0.0053	0.0258	0.006	0.0081	0.1728
11	rs35322575	87166723	1.04	0.69615671060944	1.65	0.358901199458623	0.184379124325355	0.0686987256224412	0.1204	0.0629	0.0046	0.0034	0.0054	0.0051	0.0043	0.0198	0.1572	0.0042	0.0045	0.0066	0.1084	0.0094	0.0059	0.0037	0.0034	0.134	0.105	0.0045	0.0063	0.0053	0.0258	0.006	0.0081	0.1728
11	rs12281894	87167745	1.04	0.69615671060944	1.65	0.358901199458623	0.196118533149896	0.0864325386036107	0.1204	0.0629	0.0047	0.0034	0.0054	0.0051	0.0043	0.0199	0.1572	0.0042	0.0045	0.0066	0.1085	0.0091	0.0059	0.0037	0.0034	0.1341	0.105	0.0045	0.0063	0.0053	0.0258	0.006	0.0081	0.1728
11	rs7932454	87174790	1.02	0.812565575704939	1.62	0.444280725791627	0.345080131122774	0.194687968510382	0.1195	0.0625	0.0047	0.003	0.0056	0.0047	0.0041	0.0198	0.1563	0.0042	0.0044	0.0071	0.111	0.009	0.0062	0.0034	0.0034	0.1367	0.1025	0.0045	0.0065	0.0052	0.0272	0.0061	0.0076	0.1719
11	rs79114631	87180109	1.01	0.875109975033704	1.62	0.444280725791627	0.452563603233581	0.278156006481766	0.1192	0.0617	0.0047	0.0027	0.0058	0.0043	0.0038	0.02	0.1555	0.0043	0.0044	0.0072	0.1142	0.0088	0.0063	0.003	0.0031	0.1384	0.0999	0.0045	0.0067	0.0053	0.0286	0.006	0.0079	0.171
11	rs4445664	87183807	1.01	0.875109975033704	1.61	0.475515229965307	0.564588022511158	0.317291270484632	0.1192	0.0617	0.0047	0.0027	0.0058	0.0043	0.0038	0.02	0.1552	0.0043	0.0044	0.0072	0.1145	0.0089	0.0063	0.003	0.0031	0.1385	0.0998	0.0045	0.0067	0.0053	0.0286	0.006	0.0079	0.1709
11	rs17821928	87185142	1	0.940597770197411	1.61	0.475515229965307	0.544978249781555	0.316566061568284	0.1192	0.0617	0.0047	0.0027	0.0058	0.0043	0.0038	0.02	0.1551	0.0041	0.0044	0.0072	0.1147	0.0088	0.0063	0.003	0.0031	0.1385	0.0998	0.0045	0.0067	0.0053	0.0287	0.006	0.0078	0.1709
11	rs17821940	87185714	1	0.940597770197411	1.61	0.475515229965307	0.501742171526787	0.295870434343959	0.1192	0.0617	0.0047	0.0027	0.0058	0.0043	0.0038	0.02	0.1551	0.0041	0.0044	0.0072	0.1147	0.0088	0.0063	0.003	0.0031	0.1385	0.0998	0.0045	0.0067	0.0053	0.0287	0.006	0.0078	0.1707
11	rs7942144	87198357	0.99	1.00906370779823	1.61	0.475515229965307	1.32059067391955	0.624728717983503	0.119	0.0608	0.0048	0.0026	0.0062	0.0042	0.0038	0.02	0.1522	0.0044	0.0046	0.0074	0.1172	0.0089	0.0071	0.0029	0.0032	0.139	0.0992	0.0045	0.0066	0.0055	0.0303	0.0063	0.0086	0.1679
11	rs4944709	87199974	0.99	1.00906370779823	1.61	0.475515229965307	1.22151953412295	0.511761152510224	0.1195	0.0609	0.0046	0.0026	0.0062	0.0042	0.0038	0.02	0.1526	0.0044	0.0046	0.0074	0.1174	0.0089	0.0072	0.0029	0.0032	0.1383	0.099	0.0045	0.0066	0.0055	0.0301	0.0063	0.0087	0.168
11	rs76822715	87202527	0.99	1.00906370779823	1.61	0.475515229965307	1.20418854899164	0.500763224320013	0.1195	0.0609	0.0046	0.0026	0.0062	0.0041	0.0038	0.02	0.1526	0.0044	0.0045	0.0073	0.1174	0.0089	0.0072	0.0029	0.0032	0.1382	0.099	0.0045	0.0066	0.0055	0.03	0.0063	0.0087	0.1681
11	rs75545026	87219718	0.99	1.00906370779823	1.61	0.475515229965307	1.20844287307847	0.587800653789287	0.1212	0.0609	0.0046	0.0027	0.0063	0.004	0.0038	0.0202	0.1537	0.0045	0.0046	0.0072	0.1185	0.009	0.0072	0.0028	0.0032	0.135	0.0984	0.0045	0.0067	0.0057	0.0291	0.0062	0.0089	0.1683
11	rs12274310	87220986	0.99	1.00906370779823	1.61	0.475515229965307	1.36743507284051	0.581105786254353	0.122	0.0614	0.0046	0.0029	0.0064	0.0042	0.0037	0.0204	0.154	0.0047	0.0046	0.0072	0.1201	0.0091	0.0072	0.0028	0.0031	0.1314	0.0984	0.0045	0.0069	0.0058	0.0283	0.0063	0.0092	0.168
11	rs4638329	87221760	0.98	1.080540436168	1.6	0.508176723760061	1.70245305586457	0.694922167359372	0.1211	0.0637	0.0048	0.003	0.0065	0.004	0.0039	0.0222	0.1534	0.0047	0.0046	0.0074	0.1213	0.0089	0.0073	0.0031	0.0032	0.1306	0.0972	0.0043	0.007	0.006	0.0279	0.0064	0.0096	0.1653
11	rs6592377	87222624	0.99	1.00906370779823	1.6	0.508176723760061	1.34740762718801	0.552124287146873	0.1225	0.0638	0.0048	0.0029	0.0064	0.0037	0.0037	0.0222	0.1556	0.0048	0.0047	0.0074	0.1205	0.0089	0.007	0.0029	0.0031	0.1305	0.0965	0.0043	0.0063	0.006	0.0272	0.0063	0.0098	0.1657
11	rs10751165	87224182	0.99	1.00906370779823	1.6	0.508176723760061	1.08294931549345	0.463431723938066	0.1227	0.0642	0.0047	0.0028	0.0064	0.0034	0.0037	0.0221	0.157	0.0048	0.0047	0.0075	0.1197	0.0091	0.0068	0.0028	0.003	0.1306	0.096	0.0043	0.0059	0.006	0.0267	0.0063	0.0097	0.1665
11	rs74383493	87225875	0.99	1.00906370779823	1.6	0.508176723760061	1.12447639152017	0.5508602712543	0.1227	0.0642	0.0047	0.0028	0.0064	0.0033	0.0035	0.0221	0.1573	0.0048	0.0048	0.0075	0.1192	0.0092	0.0072	0.0026	0.003	0.1307	0.0959	0.0043	0.0058	0.006	0.0267	0.0062	0.0097	0.1667
11	rs7943288	87226704	0.99	1.00906370779823	1.6	0.508176723760061	1.09147162834742	0.527814555836405	0.1226	0.0644	0.0047	0.0027	0.0064	0.0032	0.0035	0.0221	0.1578	0.0048	0.0048	0.0075	0.1189	0.0093	0.0072	0.0026	0.003	0.1304	0.0962	0.0043	0.0058	0.006	0.0266	0.0062	0.0097	0.1667
11	rs7926006	87229048	1	0.940597770197411	1.61	0.475515229965307	1.03742817281856	0.479494305227694	0.1225	0.0645	0.0047	0.0027	0.0067	0.0032	0.0035	0.0224	0.1584	0.0048	0.0049	0.0075	0.1188	0.0095	0.0071	0.0026	0.003	0.1309	0.0941	0.0043	0.0058	0.0058	0.0264	0.0062	0.0099	0.1669
11	rs77179348	87230773	1.01	0.875109975033704	1.61	0.475515229965307	0.807873729429529	0.3506705877194	0.1229	0.0648	0.0048	0.0025	0.0065	0.0029	0.0034	0.0222	0.1586	0.0047	0.0048	0.0075	0.1183	0.01	0.0059	0.0026	0.003	0.1312	0.0949	0.0043	0.0058	0.0059	0.0261	0.0063	0.0098	0.1671
11	rs61909638	87233771	1.02	0.812565575704939	1.59	0.542287549749139	0.736705456000833	0.398860376355069	0.1239	0.0647	0.0051	0.0021	0.0062	0.0024	0.0032	0.022	0.1599	0.0046	0.0049	0.0077	0.1173	0.0104	0.0057	0.0026	0.0029	0.1315	0.0952	0.0042	0.0058	0.0062	0.0256	0.0062	0.0091	0.1675
11	rs7940425	87234503	1.02	0.812565575704939	1.59	0.542287549749139	0.754209674717884	0.40649553380204	0.1239	0.0647	0.0051	0.0021	0.0062	0.0023	0.0032	0.022	0.1599	0.0046	0.0049	0.0077	0.1173	0.0104	0.0057	0.0026	0.0029	0.1316	0.0952	0.0042	0.0058	0.0062	0.0256	0.0062	0.0091	0.1675
11	rs80124913	87236355	1.02	0.812565575704939	1.58	0.577869115575703	0.733617553886595	0.396410088724221	0.124	0.0647	0.005	0.0021	0.0062	0.0023	0.0032	0.0219	0.16	0.0046	0.0049	0.0077	0.1174	0.0104	0.0057	0.0026	0.0028	0.1317	0.0952	0.0042	0.0058	0.0062	0.0256	0.0062	0.0091	0.1673
11	rs117327188	87240389	1.02	0.812565575704939	1.58	0.577869115575703	0.749038172333779	0.396538947424643	0.124	0.0646	0.005	0.0021	0.0062	0.0023	0.0032	0.0219	0.16	0.0046	0.0049	0.0078	0.1174	0.0104	0.0056	0.0026	0.0028	0.1318	0.0953	0.0042	0.0058	0.0063	0.0255	0.0062	0.0091	0.1674
11	rs75749795	87249072	1.02	0.812565575704939	1.59	0.542287549749139	0.751241757714028	0.399505879599629	0.124	0.0646	0.0051	0.002	0.0062	0.0023	0.0032	0.0219	0.16	0.0046	0.0049	0.0078	0.1175	0.0105	0.0056	0.0026	0.0028	0.1317	0.0953	0.0042	0.0058	0.0063	0.0255	0.0062	0.009	0.1676
11	rs117199176	87250658	1.02	0.812565575704939	1.6	0.508176723760061	0.744639528547282	0.397312342086043	0.1241	0.0646	0.0051	0.002	0.0062	0.0023	0.0032	0.0218	0.16	0.0046	0.0049	0.0078	0.1174	0.0105	0.0056	0.0026	0.0028	0.1317	0.0954	0.0042	0.0058	0.0063	0.0255	0.0062	0.009	0.1676
11	rs17822024	87258129	1.02	0.812565575704939	1.6	0.508176723760061	0.763909916183224	0.405717265901438	0.1241	0.0646	0.0051	0.002	0.0062	0.0022	0.0032	0.0218	0.16	0.0046	0.0049	0.0078	0.1175	0.0105	0.0055	0.0026	0.0028	0.1317	0.0954	0.0042	0.0058	0.0063	0.0254	0.0062	0.009	0.1676
11	rs72965656	87269716	1.02	0.812565575704939	1.6	0.508176723760061	0.769202824946754	0.410653169499924	0.1241	0.0646	0.0051	0.002	0.0062	0.0022	0.0031	0.0218	0.16	0.0046	0.0049	0.0078	0.1175	0.0105	0.0055	0.0026	0.0028	0.1317	0.0954	0.0042	0.0058	0.0063	0.0254	0.0062	0.009	0.1676
11	rs115897327	87284615	1.02	0.812565575704939	1.61	0.475515229965307	0.800355244283711	0.453248588211862	0.1242	0.0644	0.0051	0.0019	0.0061	0.0021	0.003	0.0218	0.1599	0.0046	0.005	0.0079	0.1175	0.0105	0.0055	0.0026	0.0027	0.1318	0.0956	0.0042	0.0058	0.0064	0.0254	0.0061	0.0089	0.1678
11	rs1880116	87290372	1.02	0.812565575704939	1.61	0.475515229965307	0.492498469278205	0.357160816239861	0.1244	0.0645	0.0051	0.0018	0.0061	0.0021	0.003	0.0218	0.1599	0.0046	0.005	0.0067	0.1176	0.0105	0.0054	0.0027	0.0027	0.1322	0.0959	0.0043	0.0058	0.0065	0.0254	0.0061	0.0088	0.1681
11	rs11235211	87291204	1.02	0.812565575704939	1.61	0.475515229965307	0.491810092249266	0.356035074889477	0.1244	0.0645	0.0051	0.0018	0.0061	0.0021	0.003	0.0218	0.1599	0.0046	0.005	0.0067	0.1176	0.0105	0.0054	0.0027	0.0027	0.1322	0.0959	0.0043	0.0058	0.0065	0.0254	0.0061	0.0088	0.1681
11	rs76646048	87307023	1.02	0.812565575704939	1.62	0.444280725791627	0.449744232469393	0.323596878928943	0.1248	0.0648	0.005	0.0018	0.0061	0.002	0.0029	0.0217	0.1602	0.0045	0.005	0.0067	0.1173	0.0104	0.0053	0.0027	0.0027	0.1324	0.0959	0.0043	0.0057	0.0065	0.0253	0.006	0.009	0.1681
11	rs11235223	87307276	1.02	0.812565575704939	1.62	0.444280725791627	0.475305620943054	0.33447320802936	0.1248	0.0649	0.005	0.0018	0.0061	0.002	0.0029	0.0217	0.1602	0.0045	0.005	0.0067	0.1173	0.0104	0.0052	0.0027	0.0027	0.1324	0.096	0.0043	0.0057	0.0065	0.0253	0.006	0.009	0.168
11	rs1010308	87307553	1.02	0.812565575704939	1.62	0.444280725791627	0.456476972223118	0.307902109894629	0.1248	0.0648	0.0049	0.0018	0.0061	0.002	0.0028	0.0217	0.1602	0.0045	0.005	0.0067	0.1173	0.0104	0.0052	0.003	0.0026	0.1324	0.096	0.0043	0.0057	0.0065	0.0253	0.006	0.009	0.168
11	rs77135771	87311847	1.02	0.812565575704939	1.62	0.444280725791627	0.416820961466369	0.291263381897018	0.1248	0.0648	0.0049	0.0018	0.0061	0.002	0.0028	0.0217	0.1602	0.0045	0.005	0.0067	0.1173	0.0104	0.0052	0.003	0.0026	0.1324	0.096	0.0043	0.0057	0.0065	0.0253	0.006	0.009	0.168
11	rs17760321	87322429	1.03	0.752927598544599	1.62	0.444280725791627	0.26601508665431	0.250369401154829	0.1252	0.0652	0.0051	0.0019	0.0062	0.002	0.0029	0.0215	0.1599	0.0045	0.0051	0.0066	0.1159	0.0102	0.0054	0.0031	0.0027	0.1325	0.0965	0.0043	0.0057	0.0065	0.0252	0.0057	0.0092	0.1679
11	rs11235230	87323007	1.03	0.752927598544599	1.62	0.444280725791627	0.26656326465481	0.249694989085601	0.1252	0.0652	0.0051	0.0019	0.0062	0.002	0.0029	0.0215	0.1599	0.0045	0.0051	0.0066	0.1158	0.0102	0.0054	0.0031	0.0027	0.1325	0.0965	0.0043	0.0057	0.0066	0.0252	0.0057	0.0092	0.1679
11	rs10898745	87326574	1.03	0.752927598544599	1.62	0.444280725791627	0.266654687110999	0.230610959567407	0.1253	0.0651	0.0051	0.0019	0.0062	0.002	0.0029	0.0215	0.1598	0.0045	0.0051	0.0063	0.1158	0.0102	0.0054	0.0031	0.0027	0.1327	0.0966	0.0043	0.0057	0.0067	0.0251	0.0056	0.0092	0.1679
11	rs117415802	87328903	1.03	0.752927598544599	1.62	0.444280725791627	0.245157921894184	0.236770881567235	0.1252	0.0652	0.0051	0.0019	0.0062	0.002	0.0029	0.0215	0.1598	0.0045	0.0051	0.0063	0.1157	0.0102	0.0054	0.0031	0.0027	0.1327	0.0966	0.0043	0.0057	0.0067	0.0252	0.0056	0.0092	0.1679
11	rs56361518	87335182	1.03	0.752927598544599	1.63	0.414449909043039	0.233821770222503	0.241980939028418	0.1252	0.0653	0.0051	0.0019	0.0062	0.002	0.0029	0.0215	0.1596	0.0045	0.0051	0.0063	0.1154	0.0102	0.0054	0.0031	0.0027	0.1328	0.0967	0.0043	0.0058	0.0068	0.0252	0.0057	0.0093	0.1678
11	rs10898751	87336636	1.03	0.752927598544599	1.63	0.414449909043039	0.240942445304763	0.251945265711703	0.1251	0.0655	0.0051	0.0019	0.0062	0.002	0.0029	0.0215	0.1594	0.0045	0.0051	0.0063	0.1151	0.0102	0.0055	0.0031	0.0027	0.1328	0.0968	0.0043	0.0058	0.0068	0.0252	0.0058	0.0094	0.1676
11	rs78936661	87338590	1.03	0.752927598544599	1.63	0.414449909043039	0.239517491209571	0.250256959150218	0.125	0.0655	0.0051	0.0019	0.0063	0.002	0.0029	0.0216	0.1594	0.0046	0.0052	0.0063	0.1151	0.0103	0.0054	0.0031	0.0027	0.1328	0.0968	0.0043	0.0058	0.0069	0.0251	0.0058	0.0094	0.1676
11	rs117217496	87340208	1.03	0.752927598544599	1.63	0.414449909043039	0.239086607283448	0.252057947031788	0.125	0.0655	0.0051	0.0019	0.0063	0.002	0.0029	0.0216	0.1594	0.0046	0.0052	0.0063	0.1151	0.0103	0.0054	0.0031	0.0027	0.1328	0.0968	0.0043	0.0058	0.0069	0.0251	0.0058	0.0094	0.1676
11	rs116943376	87348982	1.03	0.752927598544599	1.62	0.444280725791627	0.296682471335439	0.284101682562465	0.1248	0.0654	0.0051	0.0019	0.0063	0.002	0.0029	0.0216	0.1592	0.0045	0.0052	0.0065	0.1149	0.0104	0.0053	0.0032	0.0027	0.1329	0.0966	0.0044	0.0058	0.0071	0.0251	0.0059	0.0094	0.1674
11	rs79791061	87349110	1.03	0.752927598544599	1.65	0.358901199458623	0.28903833115018	0.281182320771671	0.1249	0.0655	0.0051	0.0019	0.0063	0.002	0.0029	0.0216	0.1592	0.0045	0.0052	0.0065	0.1149	0.0104	0.0053	0.0032	0.0027	0.1332	0.0965	0.0044	0.0058	0.0071	0.0251	0.0059	0.0094	0.1672
11	rs117250316	87351856	1.03	0.752927598544599	1.65	0.358901199458623	0.285611850621548	0.283049649841416	0.1249	0.0655	0.0051	0.0019	0.0063	0.002	0.0029	0.0216	0.1592	0.0045	0.0052	0.0065	0.1148	0.0104	0.0053	0.0032	0.0027	0.1334	0.0964	0.0043	0.0058	0.0071	0.0251	0.0059	0.0094	0.1672
11	rs112543902	87371077	1.03	0.752927598544599	1.66	0.333131717406117	0.261561203049129	0.298597630910334	0.1241	0.0654	0.0051	0.002	0.0064	0.002	0.0029	0.0216	0.1593	0.0045	0.0053	0.0065	0.1147	0.0104	0.0053	0.0032	0.0027	0.1336	0.0963	0.0044	0.0058	0.0071	0.025	0.006	0.0095	0.1675
11	rs1194867	87371453	1.03	0.752927598544599	1.66	0.333131717406117	0.261335058889406	0.29931031239706	0.1241	0.0654	0.0051	0.002	0.0064	0.002	0.0029	0.0216	0.1593	0.0045	0.0053	0.0065	0.1147	0.0104	0.0053	0.0032	0.0027	0.1336	0.0963	0.0044	0.0058	0.0071	0.025	0.006	0.0095	0.1675
11	rs74400900	87372550	1.03	0.752927598544599	1.66	0.333131717406117	0.260386414818806	0.300023504892742	0.1241	0.0654	0.0051	0.002	0.0064	0.002	0.0029	0.0216	0.1593	0.0045	0.0053	0.0065	0.1147	0.0104	0.0053	0.0032	0.0027	0.1336	0.0963	0.0044	0.0058	0.0071	0.025	0.006	0.0095	0.1675
11	rs7103129	87382931	1.03	0.752927598544599	1.67	0.308662716071979	0.188836491945702	0.294332320499874	0.1243	0.065	0.0053	0.0022	0.0065	0.002	0.0029	0.0214	0.1594	0.0046	0.0055	0.0065	0.1138	0.0102	0.0054	0.0032	0.0027	0.1342	0.0955	0.0045	0.0059	0.0071	0.0247	0.0062	0.0096	0.1683
11	rs7114938	87385256	1.05	0.642211085129376	1.67	0.308662716071979	0.0494245096223354	0.164678601757844	0.1253	0.0652	0.0053	0.0025	0.0069	0.0022	0.0031	0.02	0.1592	0.0046	0.0056	0.0061	0.1114	0.01	0.0053	0.0034	0.0029	0.1351	0.0901	0.0048	0.0063	0.007	0.0243	0.0062	0.0101	0.1736
11	rs73531261	87385719	1.05	0.642211085129376	1.67	0.308662716071979	0.0320707912532806	0.146106516385319	0.1252	0.0649	0.0054	0.0026	0.007	0.0022	0.0032	0.0195	0.1594	0.0046	0.0056	0.0059	0.1107	0.01	0.0054	0.0034	0.0029	0.1356	0.0898	0.0049	0.0063	0.0069	0.0243	0.0062	0.0101	0.1745
11	rs2255505	87388230	1.06	0.591046266007479	1.67	0.308662716071979	0.0314940874281178	0.140340967751042	0.1258	0.0647	0.0056	0.0028	0.0071	0.0023	0.0033	0.0187	0.1602	0.0046	0.0055	0.0053	0.1096	0.0101	0.0049	0.0034	0.0032	0.1349	0.0903	0.0049	0.0063	0.0066	0.0242	0.006	0.0102	0.1756
11	rs12578022	87391446	1.06	0.591046266007479	1.68	0.285465824887251	0.0315657743384233	0.112824518922755	0.1258	0.0646	0.0056	0.0028	0.0072	0.0023	0.0033	0.0186	0.1603	0.0046	0.0055	0.0053	0.1095	0.0101	0.0049	0.0034	0.0033	0.1348	0.0904	0.0049	0.0063	0.0066	0.0243	0.006	0.0102	0.1757
11	rs78461527	87396431	1.06	0.591046266007479	1.68	0.285465824887251	0.0347832445768728	0.113506049421752	0.1258	0.0646	0.0057	0.0028	0.0072	0.0023	0.0034	0.0186	0.1603	0.0046	0.0055	0.0053	0.1094	0.0101	0.0048	0.0034	0.0033	0.1348	0.0904	0.005	0.0063	0.0066	0.0243	0.006	0.0102	0.1756
11	rs79014664	87405568	1.06	0.591046266007479	1.68	0.285465824887251	0.0393399085426238	0.0700302302099865	0.1259	0.0646	0.0058	0.0029	0.0072	0.0024	0.0034	0.0186	0.1603	0.0047	0.0054	0.0053	0.1092	0.0101	0.0048	0.0034	0.0035	0.1346	0.0904	0.005	0.0063	0.0066	0.0243	0.0061	0.0102	0.1754
11	rs11235276	87405761	1.06	0.591046266007479	1.69	0.263511633917478	0.0396333065615454	0.0671703131928342	0.1259	0.0646	0.0058	0.0029	0.0072	0.0024	0.0034	0.0186	0.1603	0.0047	0.0054	0.0053	0.1092	0.0101	0.0048	0.0034	0.0035	0.1346	0.0904	0.005	0.0063	0.0066	0.0243	0.0061	0.0102	0.1754
11	rs73531294	87407227	1.06	0.591046266007479	1.68	0.285465824887251	0.0393399085426238	0.0577860044362551	0.1259	0.0646	0.0058	0.003	0.0072	0.0024	0.0034	0.0186	0.1602	0.0047	0.0054	0.0053	0.1092	0.0101	0.0048	0.0034	0.0035	0.1347	0.0904	0.005	0.0063	0.0066	0.0243	0.0061	0.0102	0.1754
11	rs4944761	87407665	1.06	0.591046266007479	1.69	0.263511633917478	0.0391451432795041	0.0559175756741333	0.126	0.0646	0.0058	0.003	0.0071	0.0024	0.0034	0.0186	0.1602	0.0047	0.0054	0.0053	0.1092	0.0101	0.0048	0.0034	0.0035	0.1348	0.0903	0.005	0.0063	0.0066	0.0243	0.0061	0.0101	0.1754
11	rs12798127	87421426	1.06	0.591046266007479	1.69	0.263511633917478	0.0346554412474315	0.0695384392031729	0.1268	0.0646	0.0057	0.003	0.0071	0.0024	0.0033	0.0186	0.1603	0.0047	0.0055	0.0053	0.1092	0.0102	0.0048	0.0034	0.0036	0.1349	0.0903	0.0048	0.0061	0.0065	0.0241	0.0062	0.0101	0.1749
11	rs4559710	87421759	1.06	0.591046266007479	1.69	0.263511633917478	0.0357131264559131	0.0675857287633521	0.1268	0.0646	0.0057	0.003	0.0071	0.0024	0.0034	0.0186	0.1604	0.0047	0.0055	0.0053	0.1091	0.0102	0.0048	0.0034	0.0036	0.1347	0.0902	0.0048	0.0061	0.0065	0.0241	0.0063	0.0101	0.1749
11	rs78231813	87422333	1.06	0.591046266007479	1.69	0.263511633917478	0.0321070791930699	0.0712305626715058	0.1268	0.0646	0.0057	0.003	0.0071	0.0024	0.0034	0.0186	0.1604	0.0047	0.0057	0.0053	0.1091	0.0102	0.0048	0.0034	0.0036	0.1347	0.0902	0.0048	0.0061	0.0065	0.0241	0.0062	0.0101	0.1748
11	rs79150476	87423994	1.06	0.591046266007479	1.69	0.263511633917478	0.0294759535725901	0.081581939666704	0.1268	0.0646	0.0057	0.003	0.0071	0.0024	0.0033	0.0186	0.1603	0.0047	0.0057	0.0052	0.1091	0.0102	0.0048	0.0034	0.0036	0.1348	0.0902	0.0048	0.0061	0.0065	0.0241	0.0062	0.0101	0.1748
11	rs4485130	87427110	1.07	0.542615033110665	1.69	0.263511633917478	0.00989733766937307	0.0800894066322641	0.1277	0.0646	0.0056	0.003	0.0071	0.0026	0.0034	0.0188	0.16	0.0047	0.0058	0.0051	0.1083	0.01	0.0049	0.0034	0.0036	0.136	0.0899	0.005	0.006	0.0063	0.0241	0.0061	0.0101	0.174
11	rs11825065	87427885	1.09	0.453749840114468	1.69	0.263511633917478	0.00752259748243481	0.127459408191654	0.1268	0.0643	0.0056	0.0032	0.0074	0.003	0.0037	0.0188	0.1601	0.0047	0.0059	0.0049	0.107	0.0102	0.0049	0.0036	0.0038	0.1375	0.0894	0.0051	0.0061	0.0062	0.0241	0.0061	0.0102	0.1738
11	rs72639167	87428895	1.1	0.413206464175836	1.69	0.263511633917478	0.00604846983351401	0.117800852466429	0.127	0.0635	0.0056	0.0033	0.0074	0.0031	0.0036	0.0187	0.1607	0.0046	0.0061	0.0045	0.1057	0.0105	0.0048	0.0035	0.0039	0.139	0.0897	0.0053	0.0063	0.006	0.0242	0.0062	0.0099	0.1729
11	rs17760501	87429756	1.11	0.375177619549844	1.69	0.263511633917478	0.00748940285594077	0.13859106180516	0.127	0.0633	0.0058	0.0033	0.0073	0.0032	0.0036	0.0184	0.1611	0.0046	0.0062	0.0044	0.1044	0.0108	0.0047	0.0034	0.0039	0.1398	0.09	0.0055	0.0062	0.0058	0.0245	0.0063	0.0098	0.1728
11	rs947968	87433472	1.11	0.375177619549844	1.69	0.263511633917478	0.0943505683050158	0.111550874796345	0.1269	0.0623	0.006	0.0035	0.0071	0.0038	0.0035	0.0173	0.162	0.0045	0.0065	0.0038	0.0996	0.0116	0.0043	0.0038	0.0044	0.1425	0.0914	0.0063	0.006	0.005	0.0254	0.0066	0.0094	0.1722
11	rs73533257	87436261	1.11	0.375177619549844	1.68	0.285465824887251	0.0855122950932226	0.100259127938522	0.1267	0.062	0.006	0.0035	0.0072	0.004	0.0034	0.0172	0.1619	0.0045	0.0066	0.0038	0.0993	0.0117	0.0043	0.0038	0.0044	0.143	0.0916	0.0066	0.006	0.0052	0.0255	0.0066	0.0094	0.172
11	rs2186663	87437512	1.11	0.375177619549844	1.66	0.333131717406117	0.0852558634117956	0.0901438999532543	0.1267	0.062	0.006	0.0035	0.0072	0.004	0.0034	0.0172	0.1619	0.0045	0.0066	0.0038	0.0993	0.0117	0.0043	0.0038	0.0044	0.143	0.0916	0.0066	0.006	0.0052	0.0255	0.0066	0.0094	0.172
11	rs117716336	87438465	1.11	0.375177619549844	1.66	0.333131717406117	0.0986830981547931	0.0847524294993647	0.1267	0.0619	0.006	0.0035	0.0072	0.004	0.0034	0.0172	0.1619	0.0045	0.0066	0.0038	0.0993	0.0117	0.0043	0.0038	0.0044	0.143	0.0916	0.0066	0.006	0.0052	0.0255	0.0067	0.0094	0.172
11	rs4556569	87438597	1.11	0.375177619549844	1.66	0.333131717406117	0.101180431172466	0.0833121191099893	0.1267	0.0619	0.006	0.0035	0.0072	0.004	0.0034	0.0172	0.1619	0.0044	0.0066	0.0038	0.0993	0.0117	0.0043	0.0038	0.0044	0.143	0.0916	0.0066	0.006	0.0052	0.0256	0.0068	0.0094	0.1719
11	rs118108633	87439442	1.11	0.375177619549844	1.66	0.333131717406117	0.102169418619725	0.0875856385991147	0.1267	0.062	0.006	0.0035	0.0072	0.0041	0.0034	0.0171	0.1615	0.0044	0.0066	0.0038	0.0992	0.0117	0.0043	0.0038	0.0044	0.1431	0.0916	0.0066	0.006	0.0052	0.0256	0.0068	0.0094	0.172
11	rs7933088	87440123	1.11	0.375177619549844	1.66	0.333131717406117	0.100558899329696	0.0926525454167804	0.1268	0.0622	0.006	0.0035	0.0072	0.0041	0.0034	0.0171	0.1614	0.0044	0.0066	0.0038	0.0992	0.0117	0.0043	0.0038	0.0044	0.1431	0.0916	0.0066	0.006	0.0052	0.0256	0.0068	0.0094	0.172
11	rs77004475	87446773	1.11	0.375177619549844	1.66	0.333131717406117	0.102744735491175	0.0726535170803705	0.1267	0.0623	0.0058	0.0034	0.0072	0.0039	0.0032	0.017	0.1613	0.0043	0.0065	0.0036	0.0989	0.0118	0.0043	0.0037	0.0044	0.1444	0.0924	0.0064	0.0059	0.005	0.0254	0.0066	0.0092	0.1727
11	rs61910005	87456154	1.11	0.375177619549844	1.66	0.333131717406117	0.120917953411099	0.0608033889332652	0.1265	0.0622	0.0058	0.0033	0.0071	0.0038	0.0031	0.0168	0.161	0.0041	0.0065	0.0036	0.0986	0.0117	0.0042	0.0036	0.0043	0.1452	0.093	0.0062	0.0059	0.0049	0.0253	0.0066	0.0093	0.1734
11	rs71458609	87466602	1.11	0.375177619549844	1.66	0.333131717406117	0.128923400481594	0.0519501115884336	0.1264	0.0622	0.0058	0.0033	0.0071	0.0038	0.003	0.0167	0.1609	0.0041	0.0064	0.0035	0.0985	0.0117	0.0042	0.0036	0.0043	0.1457	0.0934	0.0061	0.0058	0.0049	0.0253	0.0065	0.0093	0.1737
11	rs117725118	87467503	1.11	0.375177619549844	1.64	0.38599849551783	0.130950764076528	0.0536978436431144	0.1264	0.0622	0.0058	0.0033	0.0071	0.0038	0.003	0.0167	0.1607	0.0041	0.0064	0.0035	0.0985	0.0117	0.0042	0.0036	0.0043	0.1457	0.0934	0.0061	0.0058	0.0049	0.0253	0.0066	0.0093	0.1737
11	rs118014835	87483873	1.11	0.375177619549844	1.64	0.38599849551783	0.14992870411568	0.0548980311015246	0.1265	0.0622	0.0058	0.0033	0.0071	0.0038	0.003	0.0167	0.1608	0.004	0.0064	0.0035	0.0983	0.0117	0.0042	0.0036	0.0043	0.1463	0.0935	0.006	0.0058	0.0046	0.0253	0.0066	0.0093	0.1739
11	rs4944775	87485108	1.11	0.375177619549844	1.64	0.38599849551783	0.193852302420699	0.0487713126614836	0.1265	0.0622	0.0057	0.0033	0.007	0.0038	0.0029	0.0165	0.1609	0.004	0.0064	0.0035	0.098	0.0117	0.0041	0.0036	0.0042	0.1474	0.0936	0.0059	0.0058	0.0041	0.0253	0.0065	0.0092	0.1743
11	rs7122430	87487469	1.11	0.375177619549844	1.63	0.414449909043039	0.205808591384981	0.042907804515862	0.1266	0.0623	0.0057	0.0033	0.007	0.0038	0.0029	0.0165	0.1609	0.0039	0.0064	0.0035	0.0979	0.0117	0.0041	0.0036	0.0042	0.1476	0.0936	0.0059	0.0058	0.004	0.0253	0.0065	0.0091	0.1744
11	rs76921037	87489538	1.11	0.375177619549844	1.62	0.444280725791627	0.208192797093159	0.0417752375034905	0.1266	0.0622	0.0057	0.0033	0.007	0.0038	0.0029	0.0165	0.1609	0.0039	0.0064	0.0034	0.0979	0.0117	0.0041	0.0036	0.0042	0.1477	0.0936	0.0059	0.0058	0.004	0.0253	0.0065	0.0091	0.1744
11	rs11235320	87491226	1.11	0.375177619549844	1.62	0.444280725791627	0.210632640744148	0.0406562476859755	0.1266	0.0622	0.0057	0.0033	0.0069	0.0038	0.0029	0.0165	0.1609	0.0039	0.0064	0.0034	0.0979	0.0116	0.0041	0.0036	0.0042	0.1477	0.0937	0.0059	0.0058	0.004	0.0253	0.0065	0.0091	0.1744
11	rs1939175	87511026	1.11	0.375177619549844	1.62	0.444280725791627	0.212765516984936	0.0468589406005095	0.1266	0.0621	0.0057	0.0032	0.0069	0.0036	0.0029	0.0164	0.1609	0.0039	0.0063	0.0034	0.0978	0.0118	0.0041	0.0037	0.0042	0.1479	0.0938	0.006	0.0059	0.0039	0.0254	0.0065	0.0091	0.1747
11	rs10736778	87512730	1.11	0.375177619549844	1.62	0.444280725791627	0.214951075296947	0.0491941152509978	0.1266	0.0621	0.0057	0.0032	0.0069	0.0036	0.0029	0.0164	0.1609	0.0039	0.0063	0.0034	0.0978	0.0118	0.0041	0.0037	0.0042	0.1479	0.0938	0.006	0.0059	0.0039	0.0254	0.0064	0.0091	0.1748
11	rs2226582	87514776	1.11	0.375177619549844	1.62	0.444280725791627	0.222492376004917	0.0542649254622272	0.1265	0.0621	0.0057	0.0032	0.0069	0.0036	0.0028	0.0164	0.1609	0.004	0.0063	0.0034	0.0978	0.0119	0.004	0.0036	0.0042	0.1479	0.0937	0.006	0.006	0.0039	0.0254	0.0064	0.0092	0.1747
11	rs1892935	87518453	1.11	0.375177619549844	1.62	0.444280725791627	0.235099899400541	0.0689082558075355	0.1264	0.0621	0.0056	0.0032	0.0069	0.0035	0.0028	0.0165	0.1609	0.004	0.0064	0.0033	0.0978	0.012	0.004	0.0036	0.0042	0.1478	0.0937	0.006	0.0061	0.0039	0.0255	0.0064	0.0093	0.1746
11	rs76613292	87525106	1.11	0.375177619549844	1.61	0.475515229965307	0.235868628474484	0.0872005922721465	0.1266	0.0623	0.0055	0.003	0.0068	0.0034	0.0027	0.0166	0.1607	0.004	0.0062	0.0033	0.0978	0.0125	0.0039	0.0037	0.0042	0.1479	0.0935	0.0061	0.0064	0.0039	0.0256	0.0063	0.0093	0.1749
11	rs6592438	87525265	1.11	0.375177619549844	1.61	0.475515229965307	0.238957425593204	0.0878169919829966	0.1266	0.0623	0.0055	0.0029	0.0068	0.0034	0.0027	0.0166	0.1607	0.004	0.0062	0.0032	0.0978	0.0125	0.0039	0.0037	0.0042	0.1479	0.0935	0.0061	0.0063	0.0039	0.0257	0.0063	0.0093	0.175
11	rs10501652	87528230	1.11	0.375177619549844	1.61	0.475515229965307	0.235014570771275	0.0922587702781555	0.1266	0.0624	0.0055	0.0029	0.0067	0.0034	0.0027	0.0166	0.1606	0.0039	0.0062	0.0032	0.0978	0.0125	0.004	0.0037	0.0042	0.1479	0.0934	0.0061	0.0063	0.0039	0.0257	0.0063	0.0093	0.175
11	rs7125963	87528700	1.11	0.375177619549844	1.61	0.475515229965307	0.226442955533165	0.0847524294993647	0.1267	0.0624	0.0055	0.0029	0.0067	0.0033	0.0027	0.0166	0.1606	0.004	0.0061	0.0032	0.0978	0.0124	0.004	0.0037	0.0042	0.1479	0.0934	0.0061	0.0063	0.0039	0.0257	0.0063	0.0093	0.1751
11	rs76072419	87536657	1.11	0.375177619549844	1.61	0.475515229965307	0.319293835290506	0.0804614915184349	0.1267	0.0625	0.0055	0.0029	0.0067	0.0033	0.0023	0.0166	0.1606	0.004	0.0061	0.0032	0.0979	0.0124	0.004	0.0036	0.0042	0.1479	0.0933	0.0061	0.0065	0.0039	0.0259	0.0062	0.0093	0.175
11	rs3016267	87548852	1.11	0.375177619549844	1.61	0.475515229965307	0.335352597682415	0.0818067822017122	0.1267	0.0625	0.0055	0.0028	0.0067	0.0033	0.0023	0.0167	0.1606	0.0039	0.006	0.0033	0.0979	0.0124	0.004	0.0036	0.0043	0.1479	0.0933	0.0061	0.0066	0.0039	0.0259	0.0062	0.0094	0.175
11	rs2514236	87556431	1.11	0.375177619549844	1.6	0.508176723760061	0.371032981180616	0.0858965225782879	0.1267	0.0625	0.0055	0.0028	0.0067	0.0032	0.0022	0.0167	0.161	0.0039	0.006	0.0033	0.0979	0.0126	0.004	0.0036	0.0043	0.147	0.0934	0.0062	0.0066	0.0039	0.026	0.0062	0.0094	0.1751
11	rs75007617	87566926	1.11	0.375177619549844	1.6	0.508176723760061	0.356975138001765	0.0851331088292742	0.127	0.0625	0.0055	0.0027	0.0067	0.0032	0.0022	0.0167	0.1609	0.0039	0.006	0.0033	0.098	0.0125	0.004	0.0036	0.0042	0.1469	0.0934	0.0065	0.0068	0.0039	0.026	0.0062	0.0094	0.1749
11	rs2508634	87569689	1.11	0.375177619549844	1.6	0.508176723760061	0.358469932641416	0.0967067692295438	0.1273	0.0626	0.0055	0.0027	0.0066	0.0032	0.0022	0.0169	0.1608	0.0039	0.0059	0.0032	0.0982	0.0125	0.004	0.0036	0.0042	0.1467	0.0934	0.0067	0.007	0.0039	0.026	0.0061	0.0094	0.1745
11	rs74509101	87570677	1.11	0.375177619549844	1.6	0.508176723760061	0.345027728812259	0.0862792547225027	0.1273	0.0625	0.0055	0.0026	0.0066	0.0031	0.0022	0.0169	0.1607	0.0038	0.0059	0.0033	0.0985	0.0125	0.0039	0.0035	0.0042	0.1468	0.0935	0.0067	0.007	0.0038	0.026	0.0061	0.0093	0.1746
11	rs1939190	87578934	1.11	0.375177619549844	1.59	0.542287549749139	0.303942243866837	0.0793473405908469	0.1272	0.0624	0.0055	0.0026	0.0066	0.003	0.0021	0.0169	0.1603	0.0038	0.0058	0.0033	0.0989	0.0124	0.0039	0.0034	0.0041	0.1469	0.0939	0.0068	0.0071	0.0038	0.026	0.006	0.0092	0.175
11	rs77883187	87584058	1.11	0.375177619549844	1.6	0.508176723760061	0.346339021397169	0.086585931532156	0.1274	0.0624	0.0055	0.0025	0.0066	0.003	0.0021	0.0169	0.1602	0.0038	0.0058	0.0033	0.0988	0.0125	0.0039	0.0034	0.004	0.1468	0.0938	0.0068	0.007	0.0038	0.0262	0.006	0.0092	0.1752
11	rs10898797	87588698	1.11	0.375177619549844	1.6	0.508176723760061	0.472233772485087	0.111381473151021	0.1277	0.0625	0.0056	0.0025	0.0065	0.003	0.002	0.0169	0.1599	0.0038	0.0058	0.0032	0.0985	0.0127	0.0038	0.0034	0.004	0.1464	0.0936	0.0069	0.0069	0.0037	0.0266	0.006	0.0092	0.1757
11	rs10501654	87592256	1.12	0.339600448506511	1.6	0.508176723760061	0.559987731946951	0.130681780387496	0.1277	0.0625	0.0056	0.0025	0.0065	0.0029	0.0019	0.017	0.16	0.0038	0.0058	0.0032	0.0986	0.0131	0.0038	0.0033	0.0039	0.1462	0.0939	0.007	0.007	0.0036	0.0269	0.0059	0.0087	0.1757
11	rs12794475	87593401	1.12	0.339600448506511	1.59	0.542287549749139	0.572563221108491	0.135844440998802	0.1278	0.0625	0.0056	0.0025	0.0065	0.0029	0.0018	0.017	0.1599	0.0038	0.0058	0.0031	0.0986	0.0131	0.0038	0.0033	0.0039	0.1461	0.094	0.007	0.007	0.0036	0.0269	0.0059	0.0087	0.1758
11	rs72954888	87595309	1.12	0.339600448506511	1.59	0.542287549749139	0.576873997256201	0.13484240717599	0.1283	0.0624	0.0056	0.0024	0.0065	0.0029	0.0018	0.0171	0.1596	0.0038	0.0057	0.0032	0.0985	0.0132	0.0037	0.0033	0.0038	0.1459	0.094	0.0071	0.007	0.0036	0.0269	0.0059	0.0086	0.1759
11	rs592128	87597790	1.12	0.339600448506511	1.59	0.542287549749139	0.59440422547915	0.134387839338093	0.1286	0.0623	0.0056	0.0024	0.0065	0.0029	0.0018	0.0172	0.1594	0.0038	0.0057	0.0032	0.0985	0.0132	0.0037	0.0034	0.0037	0.1457	0.0941	0.0071	0.0069	0.0036	0.0269	0.0059	0.0086	0.176
11	rs607530	87598975	1.12	0.339600448506511	1.59	0.542287549749139	0.551104309206038	0.129066862162823	0.1288	0.0623	0.0056	0.0025	0.0065	0.0029	0.0018	0.0172	0.1591	0.0038	0.0057	0.0033	0.0985	0.0133	0.0038	0.0034	0.0037	0.1455	0.0941	0.0072	0.0069	0.0036	0.0268	0.0059	0.0085	0.1761
11	rs76492701	87607113	1.12	0.339600448506511	1.59	0.542287549749139	0.650294632557546	0.149870600827366	0.1298	0.0625	0.0054	0.0029	0.0064	0.0029	0.0017	0.0178	0.158	0.0036	0.0057	0.0033	0.0984	0.0132	0.0036	0.0034	0.0037	0.1444	0.0946	0.0075	0.0068	0.0034	0.027	0.0059	0.0083	0.1764
11	rs1939169	87609858	1.12	0.339600448506511	1.6	0.508176723760061	0.63413188977302	0.145357852045729	0.1299	0.0625	0.0054	0.003	0.0064	0.0029	0.0017	0.0179	0.1579	0.0035	0.0057	0.0033	0.0984	0.0132	0.0037	0.0034	0.0037	0.1443	0.0946	0.0075	0.0068	0.0034	0.027	0.0059	0.0083	0.1764
11	rs641902	87610338	1.12	0.339600448506511	1.6	0.508176723760061	0.62836431987418	0.145732010383225	0.1299	0.0625	0.0054	0.003	0.0064	0.0029	0.0017	0.0179	0.1579	0.0035	0.0057	0.0033	0.0984	0.0132	0.0037	0.0034	0.0037	0.1442	0.0947	0.0075	0.0068	0.0035	0.027	0.0059	0.0083	0.1764
11	rs1939168	87610692	1.12	0.339600448506511	1.6	0.508176723760061	0.674303966033313	0.147984245880633	0.13	0.0624	0.0054	0.003	0.0064	0.0031	0.0017	0.0179	0.1579	0.0035	0.0057	0.0033	0.0984	0.0132	0.0035	0.0034	0.0037	0.1441	0.0947	0.0075	0.0068	0.0035	0.027	0.0059	0.0083	0.1765
11	rs78108191	87613189	1.12	0.339600448506511	1.6	0.508176723760061	0.675971740794444	0.133843103909658	0.1299	0.0626	0.0054	0.0031	0.0064	0.0031	0.0017	0.0178	0.1579	0.0035	0.0056	0.0033	0.0984	0.0131	0.0035	0.0034	0.0037	0.1442	0.0946	0.0075	0.0067	0.0035	0.027	0.0059	0.0083	0.1765
11	rs591342	87615093	1.12	0.339600448506511	1.6	0.508176723760061	0.682224164102442	0.129694001351637	0.1299	0.0626	0.0054	0.0031	0.0064	0.0031	0.0017	0.0178	0.1578	0.0035	0.0056	0.0033	0.0984	0.0131	0.0035	0.0034	0.0037	0.1441	0.0946	0.0075	0.0067	0.0035	0.027	0.0059	0.0083	0.1764
11	rs79184719	87620816	1.13	0.306408690300974	1.6	0.508176723760061	0.86578566771865	0.0535721753336495	0.1299	0.0632	0.0058	0.0038	0.0064	0.0034	0.0017	0.0177	0.1573	0.0035	0.0055	0.0034	0.0992	0.0124	0.0037	0.0033	0.0038	0.1437	0.0944	0.0076	0.0064	0.0036	0.0264	0.006	0.0081	0.1764
11	rs589321	87621158	1.12	0.339600448506511	1.61	0.475515229965307	1.00815227548643	0.0379187350825751	0.1296	0.0634	0.0059	0.0041	0.0064	0.0036	0.0017	0.0176	0.1573	0.0036	0.0054	0.0034	0.0994	0.0121	0.0037	0.0033	0.0038	0.1436	0.0943	0.0077	0.0063	0.0036	0.0264	0.006	0.0081	0.1764
11	rs1205609	87623709	1.12	0.339600448506511	1.61	0.475515229965307	1.04379561261843	0.032504069343365	0.1297	0.0635	0.0058	0.0043	0.0064	0.0036	0.0018	0.0175	0.1572	0.0036	0.0054	0.0034	0.0997	0.012	0.0037	0.0032	0.0039	0.1436	0.094	0.0078	0.0061	0.0036	0.0264	0.006	0.0079	0.1766
11	rs72956912	87627108	1.12	0.339600448506511	1.63	0.414449909043039	1.06396002349725	0.0288864280875127	0.1297	0.0635	0.0058	0.0044	0.0064	0.0036	0.0018	0.0175	0.1572	0.0036	0.0054	0.0034	0.0998	0.0119	0.0038	0.0032	0.0039	0.1435	0.094	0.0076	0.006	0.0036	0.0264	0.006	0.0079	0.1766
11	rs7109594	87628127	1.12	0.339600448506511	1.63	0.414449909043039	1.06149692660505	0.0260095022447337	0.1297	0.0635	0.0058	0.0044	0.0065	0.0036	0.0018	0.0175	0.1572	0.0036	0.0054	0.0034	0.0999	0.0118	0.0038	0.0032	0.0039	0.1435	0.094	0.0076	0.006	0.0036	0.0264	0.006	0.0079	0.1766
11	rs17151053	87632877	1.13	0.306408690300974	1.63	0.414449909043039	1.1171980095199	0.0232756908926262	0.1295	0.0636	0.0059	0.0046	0.0065	0.0036	0.0018	0.0176	0.157	0.0036	0.0054	0.0035	0.1001	0.0118	0.0038	0.0032	0.004	0.1433	0.094	0.0074	0.0058	0.0037	0.0266	0.006	0.0079	0.1764
11	rs1939196	87634389	1.13	0.306408690300974	1.63	0.414449909043039	2.13314453221831	0.0206874091915595	0.13	0.0636	0.0062	0.0062	0.0065	0.0039	0.0022	0.0175	0.1573	0.0037	0.0052	0.0038	0.0997	0.0116	0.004	0.0034	0.0041	0.1416	0.0928	0.0075	0.0058	0.0043	0.0263	0.0059	0.0081	0.1753
11	rs650115	87635102	1.13	0.306408690300974	1.64	0.38599849551783	2.2490430875847	0.0234907964316172	0.1299	0.0637	0.0064	0.0065	0.0065	0.0038	0.0023	0.0175	0.1571	0.004	0.0052	0.004	0.0996	0.0115	0.0043	0.0035	0.004	0.1411	0.0926	0.0075	0.0059	0.0044	0.0261	0.0058	0.0082	0.1752
