## Supplementary Tab. 4 for "Sparse haplotype-based fine-scale local ancestry inference at scale reveals recent selection on immune responses": 304206_file05 (part 106 of 161)

Chromosome	rs_number	hg19_GRCh37_Position	LDAS_26pop	-log10(p_LDAS_26pop)	LDAS_5continent	-log10(p_LDAS_5continent)	-log10(p_AAS_26pop)	-log10(p_AAS_5continent)	prob_ACB	prob_ASW	prob_BEB	prob_CDX	prob_CEU	prob_CHB	prob_CHS	prob_CLM	prob_ESN	prob_FIN	prob_GBR	prob_GIH	prob_GWD	prob_IBS	prob_ITU	prob_JPT	prob_KHV	prob_LWK	prob_MSL	prob_MXL	prob_PEL	prob_PJL	prob_PUR	prob_STU	prob_TSI	prob_YRI
11	rs78310646	87636606	1.13	0.306408690300974	1.64	0.38599849551783	2.27192728501067	0.0256037211867234	0.1298	0.0637	0.0064	0.0066	0.0065	0.0038	0.0023	0.0175	0.1571	0.004	0.0052	0.004	0.0996	0.0115	0.0043	0.0035	0.004	0.1409	0.0926	0.0074	0.0059	0.0044	0.0261	0.0058	0.0082	0.1753
11	rs76130657	87642436	1.13	0.306408690300974	1.64	0.38599849551783	2.38133839908975	0.0300379713805366	0.1297	0.0636	0.0065	0.0066	0.0066	0.0039	0.0024	0.0175	0.157	0.0041	0.0052	0.0042	0.0995	0.0115	0.0043	0.0035	0.0041	0.1405	0.0925	0.0075	0.006	0.0045	0.0261	0.0058	0.0082	0.1751
11	rs11235374	87645549	1.13	0.306408690300974	1.64	0.38599849551783	2.41077345304944	0.0281304315236123	0.1297	0.0636	0.0065	0.0067	0.0067	0.0039	0.0024	0.0175	0.157	0.0041	0.0053	0.0042	0.0994	0.0115	0.0044	0.0035	0.0041	0.1402	0.0924	0.0075	0.0061	0.0045	0.0261	0.0058	0.0082	0.1749
11	rs7112062	87646872	1.13	0.306408690300974	1.64	0.38599849551783	2.35635005337167	0.0331093022106909	0.1294	0.0636	0.0065	0.0067	0.0067	0.0039	0.0024	0.0175	0.157	0.0041	0.0053	0.0043	0.0994	0.0114	0.0044	0.0035	0.0042	0.1401	0.0925	0.0075	0.0061	0.0045	0.0262	0.0058	0.0082	0.1751
11	rs35788223	87653786	1.13	0.306408690300974	1.65	0.358901199458623	2.15552696854658	0.0614679728446678	0.1289	0.0635	0.0066	0.0067	0.0067	0.0042	0.0025	0.0175	0.1569	0.0044	0.0053	0.0044	0.0993	0.0114	0.0044	0.0035	0.0043	0.14	0.0926	0.0075	0.0061	0.0046	0.0263	0.0057	0.0082	0.1743
11	rs7926423	87653970	1.13	0.306408690300974	1.65	0.358901199458623	2.14881558695643	0.0570741906382361	0.1289	0.0635	0.0066	0.0067	0.0068	0.0043	0.0026	0.0175	0.1569	0.0044	0.0053	0.0045	0.0993	0.0114	0.0045	0.0035	0.0043	0.1401	0.0926	0.0075	0.006	0.0046	0.0263	0.0057	0.0082	0.1741
11	rs75050821	87656123	1.13	0.306408690300974	1.65	0.358901199458623	2.10033545582601	0.0746651251279482	0.1289	0.0635	0.0066	0.0066	0.0068	0.0043	0.0026	0.0175	0.1569	0.0044	0.0053	0.0045	0.0992	0.0114	0.0045	0.0036	0.0043	0.1401	0.0926	0.0075	0.006	0.0046	0.0263	0.0057	0.0082	0.174
11	rs2155174	87664122	1.13	0.306408690300974	1.65	0.358901199458623	2.11592721795465	0.0852855725396139	0.1289	0.0634	0.0067	0.0067	0.0068	0.0044	0.0027	0.0176	0.157	0.0047	0.0054	0.0046	0.099	0.0114	0.0045	0.0037	0.0043	0.14	0.0924	0.0076	0.006	0.0046	0.0262	0.0057	0.0082	0.1737
11	rs118153941	87667086	1.13	0.306408690300974	1.67	0.308662716071979	2.10010976731297	0.13960318846122	0.129	0.0633	0.0067	0.0067	0.0068	0.0044	0.0028	0.0176	0.1569	0.0047	0.0053	0.0047	0.0988	0.0113	0.0045	0.0038	0.0045	0.1398	0.0923	0.0075	0.006	0.0046	0.0262	0.0057	0.0082	0.1736
11	rs78686784	87667346	1.13	0.306408690300974	1.68	0.285465824887251	1.90728753889475	0.160784872734272	0.1296	0.063	0.0068	0.0069	0.007	0.0045	0.003	0.0176	0.1561	0.0048	0.0054	0.0049	0.0983	0.0113	0.0047	0.0041	0.0047	0.1392	0.0922	0.0075	0.006	0.0047	0.0261	0.0057	0.0083	0.1734
11	rs9651736	87667815	1.13	0.306408690300974	1.68	0.285465824887251	1.40301811531223	0.150438181088848	0.1302	0.0622	0.0068	0.0071	0.007	0.0048	0.0033	0.0177	0.1558	0.005	0.0053	0.0053	0.0972	0.0113	0.0052	0.0044	0.005	0.138	0.092	0.0075	0.0063	0.0051	0.0261	0.0059	0.0084	0.1729
11	rs76047640	87667970	1.14	0.275532638758866	1.67	0.308662716071979	1.36132801355684	0.173558279992957	0.1304	0.0619	0.0067	0.0071	0.007	0.0047	0.0034	0.0177	0.1555	0.005	0.0053	0.0054	0.0971	0.0113	0.0053	0.0044	0.005	0.138	0.0919	0.0076	0.0064	0.0052	0.0261	0.0059	0.0086	0.1729
11	rs74850084	87668321	1.14	0.275532638758866	1.68	0.285465824887251	1.17961047886298	0.176754473406879	0.1308	0.0615	0.0066	0.0072	0.0071	0.0046	0.0035	0.0176	0.1547	0.005	0.0054	0.0056	0.0968	0.0115	0.0054	0.0044	0.0052	0.1381	0.0917	0.0076	0.0065	0.0054	0.0262	0.0061	0.0085	0.1728
11	rs4592441	87668824	1.14	0.275532638758866	1.69	0.263511633917478	1.02925223494253	0.209685103519305	0.1314	0.0609	0.0064	0.0073	0.0073	0.0046	0.0037	0.0176	0.1536	0.005	0.0055	0.0059	0.0964	0.0119	0.0056	0.0045	0.0053	0.1382	0.0914	0.0077	0.0067	0.0056	0.0263	0.0062	0.0084	0.1726
11	rs10898807	87669065	1.14	0.275532638758866	1.69	0.263511633917478	0.779372742540378	0.211386077689229	0.1317	0.0604	0.0063	0.0072	0.0073	0.0045	0.0038	0.0177	0.1532	0.005	0.0056	0.0059	0.0961	0.0119	0.006	0.0046	0.0054	0.1378	0.0915	0.0077	0.0068	0.0057	0.0263	0.0062	0.0083	0.1728
11	rs10501656	87670195	1.15	0.246899131395369	1.69	0.263511633917478	0.386922226920004	0.21759003357919	0.1327	0.0602	0.0062	0.0068	0.0074	0.0045	0.0039	0.0173	0.1525	0.0048	0.0058	0.006	0.0951	0.0121	0.0061	0.0046	0.0055	0.1377	0.091	0.0079	0.007	0.0059	0.0264	0.0062	0.0082	0.1738
11	rs12269979	87671044	1.15	0.246899131395369	1.69	0.263511633917478	0.219565164227251	0.211173207027772	0.1335	0.06	0.0061	0.0066	0.0075	0.0045	0.004	0.017	0.152	0.0047	0.0059	0.0062	0.0945	0.0123	0.0062	0.0047	0.0056	0.1376	0.0906	0.008	0.0073	0.006	0.0263	0.0062	0.0081	0.1745
11	rs61912475	87673427	1.14	0.275532638758866	1.68	0.285465824887251	0.0681873589274764	0.177055151267119	0.1356	0.0583	0.006	0.0057	0.0074	0.0044	0.0044	0.0166	0.1483	0.0048	0.0062	0.0065	0.092	0.0125	0.0062	0.0049	0.0057	0.1417	0.0883	0.0082	0.0075	0.0063	0.0264	0.006	0.0077	0.178
11	rs7925150	87674035	1.14	0.275532638758866	1.67	0.308662716071979	0.0289550784809716	0.149776079071407	0.1362	0.0581	0.0059	0.0052	0.0074	0.0043	0.0043	0.0166	0.148	0.0048	0.0063	0.0065	0.0917	0.0125	0.0061	0.0048	0.0054	0.1426	0.0884	0.0083	0.0073	0.006	0.0262	0.0059	0.0077	0.1793
11	rs9988914	87674827	1.14	0.275532638758866	1.67	0.308662716071979	0.0202109264830421	0.141820772762153	0.1364	0.0582	0.0058	0.005	0.0074	0.0044	0.0043	0.0166	0.1479	0.0049	0.0063	0.0065	0.0914	0.0127	0.0061	0.0047	0.0053	0.1429	0.0884	0.0083	0.0073	0.006	0.0259	0.0058	0.0077	0.1798
11	rs76798628	87675020	1.14	0.275532638758866	1.67	0.308662716071979	0.0178483486724735	0.148266650591268	0.1363	0.0582	0.0058	0.0049	0.0074	0.0043	0.0042	0.0168	0.1478	0.0049	0.0063	0.0067	0.0912	0.0126	0.0061	0.0047	0.0054	0.1429	0.0883	0.0083	0.0074	0.006	0.0259	0.0058	0.0079	0.1799
11	rs4268535	87678242	1.14	0.275532638758866	1.66	0.333131717406117	0.00540577761786578	0.0943136355729378	0.1365	0.0584	0.0057	0.0047	0.0073	0.0043	0.0041	0.0167	0.148	0.005	0.0063	0.0065	0.0906	0.0122	0.0063	0.0045	0.0052	0.1439	0.088	0.0083	0.0072	0.0063	0.0258	0.0057	0.008	0.1808
11	rs34874126	87679663	1.14	0.275532638758866	1.66	0.333131717406117	0.00481166508030777	0.0860495335234299	0.1367	0.0584	0.0056	0.0046	0.0072	0.0042	0.0041	0.0167	0.1481	0.005	0.0063	0.0064	0.0906	0.0122	0.0062	0.0045	0.0051	0.1443	0.0878	0.0083	0.0071	0.0063	0.0258	0.0056	0.008	0.1812
11	rs11235392	87679844	1.14	0.275532638758866	1.65	0.358901199458623	0.00461213233617144	0.085590828665106	0.1367	0.0584	0.0056	0.0046	0.0072	0.0042	0.0041	0.0167	0.1481	0.005	0.0063	0.0064	0.0906	0.0122	0.0062	0.0045	0.0051	0.1443	0.0877	0.0083	0.0071	0.0063	0.0258	0.0056	0.008	0.1812
11	rs78773001	87681231	1.14	0.275532638758866	1.65	0.358901199458623	0.00392785339467132	0.0821820760467997	0.1367	0.0584	0.0056	0.0045	0.0072	0.0041	0.004	0.0167	0.1483	0.005	0.0064	0.0063	0.0905	0.0122	0.0061	0.0044	0.005	0.1446	0.0875	0.0082	0.0071	0.0064	0.0258	0.0056	0.008	0.1815
11	rs58464794	87685765	1.14	0.275532638758866	1.65	0.358901199458623	0.00367151659965952	0.0804614915184349	0.1367	0.0584	0.0055	0.0044	0.0072	0.0041	0.004	0.0167	0.1483	0.005	0.0064	0.0064	0.0905	0.0122	0.0061	0.0044	0.0049	0.1446	0.0875	0.0082	0.0071	0.0064	0.0258	0.0055	0.0081	0.1817
11	rs117002557	87686782	1.14	0.275532638758866	1.65	0.358901199458623	0.00365017578392401	0.080312573535994	0.1367	0.0584	0.0055	0.0044	0.0072	0.0041	0.004	0.0167	0.1483	0.005	0.0064	0.0064	0.0905	0.0122	0.0061	0.0044	0.0049	0.1446	0.0875	0.0082	0.0071	0.0064	0.0258	0.0055	0.0081	0.1817
11	rs76327177	87738464	1.14	0.275532638758866	1.65	0.358901199458623	0.00263919510709134	0.0789034504929872	0.1366	0.0586	0.0056	0.0044	0.0071	0.0041	0.004	0.0168	0.1485	0.005	0.0063	0.0064	0.0902	0.0122	0.0061	0.0044	0.0047	0.1446	0.0877	0.0081	0.0071	0.0065	0.026	0.0055	0.0081	0.1819
11	rs1027025	87742982	1.14	0.275532638758866	1.63	0.414449909043039	0.00307275014633091	0.080312573535994	0.1366	0.0586	0.0055	0.0044	0.0071	0.0041	0.0039	0.0169	0.1485	0.005	0.0063	0.0064	0.0899	0.0123	0.0061	0.0043	0.0047	0.1447	0.0877	0.008	0.0071	0.0065	0.0261	0.0054	0.008	0.1822
11	rs2513559	87744730	1.14	0.275532638758866	1.63	0.414449909043039	0.00496645019772005	0.0735128629740161	0.1365	0.0591	0.0054	0.0042	0.0069	0.0039	0.0038	0.0172	0.149	0.0048	0.0064	0.0063	0.0893	0.0123	0.0061	0.004	0.0046	0.1446	0.088	0.0077	0.0072	0.0064	0.0266	0.0052	0.0077	0.1831
11	rs35296731	87746295	1.14	0.275532638758866	1.63	0.414449909043039	0.00505139202610846	0.0750991219077738	0.1365	0.0591	0.0054	0.0042	0.0069	0.0039	0.0038	0.0172	0.149	0.0048	0.0064	0.0063	0.0893	0.0124	0.0061	0.004	0.0045	0.1446	0.088	0.0077	0.0072	0.0064	0.0266	0.0052	0.0078	0.1832
11	rs7926120	87766860	1.14	0.275532638758866	1.63	0.414449909043039	0.00738229606018105	0.109188234883191	0.1365	0.0591	0.0053	0.0042	0.0069	0.0039	0.0036	0.0174	0.1491	0.0047	0.0065	0.0062	0.0892	0.0125	0.0061	0.0039	0.0044	0.1447	0.0878	0.0076	0.0072	0.0065	0.0268	0.0052	0.0078	0.1835
11	rs76219665	87771111	1.14	0.275532638758866	1.63	0.414449909043039	0.00722787570369589	0.11011410358038	0.1365	0.0591	0.0053	0.0042	0.0069	0.0038	0.0036	0.0174	0.1491	0.0047	0.0065	0.0062	0.0892	0.0125	0.0061	0.0039	0.0044	0.1447	0.0878	0.0076	0.0072	0.0065	0.0267	0.0052	0.0078	0.1835
11	rs75850074	87772634	1.14	0.275532638758866	1.63	0.414449909043039	0.00708388434986278	0.101808540055431	0.1366	0.0591	0.0053	0.0042	0.0069	0.0038	0.0036	0.0174	0.1492	0.0047	0.0065	0.0062	0.0892	0.0124	0.0061	0.0039	0.0044	0.1448	0.0878	0.0076	0.0072	0.0065	0.0267	0.0052	0.0078	0.1835
11	rs10765491	87776503	1.14	0.275532638758866	1.63	0.414449909043039	0.0100726764001607	0.117109623517127	0.1368	0.0592	0.0053	0.0042	0.0069	0.0038	0.0036	0.0174	0.1491	0.0047	0.0065	0.0062	0.089	0.0124	0.006	0.0039	0.0046	0.1448	0.0878	0.0076	0.0072	0.0064	0.0266	0.0051	0.0079	0.1838
11	rs76468307	87784020	1.13	0.306408690300974	1.63	0.414449909043039	0.0145687201858854	0.114189142361528	0.1369	0.0593	0.0052	0.0044	0.0067	0.0038	0.0037	0.0173	0.1486	0.0047	0.0065	0.0062	0.0886	0.0123	0.0059	0.004	0.0047	0.1453	0.0878	0.0076	0.0072	0.0063	0.0264	0.0049	0.0081	0.1844
11	rs534692	87784344	1.13	0.306408690300974	1.62	0.444280725791627	0.0172364264966894	0.128351514075649	0.1369	0.0593	0.0052	0.0044	0.0067	0.0038	0.0036	0.0173	0.1486	0.0047	0.0065	0.0062	0.0886	0.0123	0.0059	0.004	0.0047	0.1453	0.0878	0.0076	0.0072	0.0063	0.0264	0.0049	0.0081	0.1844
11	rs16914161	87790526	1.14	0.275532638758866	1.62	0.444280725791627	0.0115957448748671	0.0799407688518191	0.1368	0.0593	0.0052	0.0044	0.0068	0.0038	0.0036	0.0173	0.1488	0.0047	0.0065	0.0062	0.0886	0.0123	0.0057	0.004	0.0046	0.1454	0.0878	0.0076	0.0072	0.0062	0.0263	0.0048	0.0081	0.1845
11	rs117750070	87791402	1.14	0.275532638758866	1.63	0.414449909043039	0.00961860432841124	0.067655068710703	0.1367	0.0593	0.0051	0.0044	0.0068	0.0039	0.0036	0.0173	0.1488	0.0047	0.0064	0.0061	0.0887	0.0122	0.0056	0.004	0.0046	0.1454	0.0879	0.0076	0.0072	0.0062	0.0263	0.0048	0.0081	0.1846
11	rs74365951	87808205	1.14	0.275532638758866	1.63	0.414449909043039	0.00702454352919336	0.0596148816825513	0.1365	0.0593	0.0051	0.0044	0.0068	0.0039	0.0036	0.0172	0.1488	0.0047	0.0064	0.0061	0.089	0.0121	0.0056	0.0041	0.0046	0.1455	0.088	0.0077	0.0073	0.0061	0.0262	0.0048	0.0082	0.1848
11	rs56244683	87816043	1.14	0.275532638758866	1.63	0.414449909043039	0.00559834350619245	0.0592209333887592	0.1363	0.0593	0.0051	0.0044	0.0068	0.0039	0.0036	0.0171	0.1488	0.0047	0.0063	0.0061	0.0891	0.012	0.0055	0.0041	0.0046	0.1455	0.088	0.0077	0.0073	0.0061	0.0262	0.0048	0.0082	0.1849
11	rs80305845	87818834	1.13	0.306408690300974	1.63	0.414449909043039	0.00368818309682432	0.0554705311692751	0.1361	0.0592	0.0051	0.0045	0.0068	0.004	0.0037	0.0171	0.1488	0.0044	0.0062	0.006	0.0893	0.0119	0.0055	0.0042	0.0045	0.1457	0.0881	0.0078	0.0074	0.006	0.026	0.0049	0.0082	0.1852
11	rs1386330	87819427	1.13	0.306408690300974	1.62	0.444280725791627	0.003840887344683	0.0632101872033475	0.136	0.0592	0.0051	0.0045	0.0068	0.004	0.0037	0.0171	0.1488	0.0044	0.0062	0.006	0.0894	0.0119	0.0055	0.0041	0.0045	0.1457	0.0881	0.0078	0.0074	0.006	0.0261	0.0049	0.0082	0.1852
11	rs10831489	87819562	1.13	0.306408690300974	1.62	0.444280725791627	0.00349665667378676	0.0694683009812327	0.1361	0.0593	0.005	0.0045	0.0068	0.004	0.0037	0.0171	0.1489	0.0043	0.0062	0.0059	0.0894	0.0119	0.0055	0.0041	0.0045	0.1456	0.0882	0.0078	0.0075	0.0059	0.0261	0.0049	0.0082	0.1852
11	rs74994130	87827258	1.13	0.306408690300974	1.62	0.444280725791627	0.00283292107009854	0.0569451762326892	0.136	0.0592	0.005	0.0044	0.0068	0.004	0.0037	0.0171	0.1485	0.0043	0.0061	0.0059	0.0895	0.0119	0.0055	0.0041	0.0046	0.1455	0.0886	0.0079	0.0076	0.0059	0.026	0.0049	0.0084	0.1851
11	rs601753	87835210	1.12	0.339600448506511	1.62	0.444280725791627	0.0161325685133909	0.16068795149121	0.1351	0.0586	0.0048	0.0039	0.0072	0.0037	0.0033	0.0171	0.1456	0.0044	0.006	0.0059	0.0903	0.0117	0.0051	0.0044	0.0047	0.1449	0.0919	0.0081	0.0089	0.0064	0.0257	0.0049	0.0098	0.1841
11	rs490589	87836784	1.12	0.339600448506511	1.62	0.444280725791627	0.0170512747164857	0.144237467462872	0.1351	0.0585	0.0048	0.0039	0.0072	0.0037	0.0033	0.0171	0.1455	0.0044	0.0061	0.0059	0.0902	0.0117	0.0051	0.0045	0.0047	0.1448	0.0919	0.0081	0.0089	0.0064	0.0258	0.0049	0.0099	0.1841
11	rs74330706	87838722	1.12	0.339600448506511	1.62	0.444280725791627	0.0183784104424733	0.136940671652922	0.1351	0.0584	0.0048	0.0039	0.0072	0.0038	0.0033	0.0171	0.1453	0.0045	0.0061	0.006	0.0902	0.0117	0.0051	0.0045	0.0047	0.1446	0.0919	0.0081	0.0089	0.0065	0.0258	0.0049	0.0099	0.1843
11	rs3740925	87847018	1.12	0.339600448506511	1.62	0.444280725791627	0.0198909403264692	0.137581629944986	0.1351	0.0584	0.0049	0.0039	0.0072	0.0038	0.0033	0.0171	0.1452	0.0045	0.0061	0.006	0.0902	0.0116	0.0051	0.0046	0.0047	0.1446	0.0918	0.0082	0.0089	0.0065	0.0257	0.0049	0.0099	0.1843
11	rs524121	87847567	1.12	0.339600448506511	1.63	0.414449909043039	0.0202893220610504	0.138407328021447	0.1351	0.0583	0.0049	0.0039	0.0072	0.0038	0.0034	0.0171	0.1452	0.0045	0.0061	0.006	0.0902	0.0116	0.0051	0.0046	0.0047	0.1446	0.0918	0.0082	0.0089	0.0065	0.0257	0.0049	0.0099	0.1843
11	rs1872739	87856826	1.12	0.339600448506511	1.64	0.38599849551783	0.0318897826311783	0.189943862760681	0.1346	0.058	0.0049	0.0041	0.0073	0.0039	0.0035	0.0172	0.1446	0.0047	0.0063	0.0061	0.0907	0.0118	0.0054	0.0048	0.0049	0.1442	0.0916	0.0083	0.0092	0.0069	0.0255	0.0049	0.0099	0.1832
11	rs1386326	87871288	1.11	0.375177619549844	1.64	0.38599849551783	0.0494082292599665	0.240758311008166	0.1341	0.0578	0.005	0.0042	0.0074	0.0039	0.0036	0.0175	0.144	0.0048	0.0064	0.0062	0.0915	0.0117	0.0053	0.0048	0.005	0.144	0.0917	0.0084	0.0092	0.0071	0.0252	0.005	0.0101	0.1822
11	rs28570523	87871325	1.11	0.375177619549844	1.63	0.414449909043039	0.0492943680470149	0.239537666036898	0.1341	0.0578	0.005	0.0042	0.0074	0.0039	0.0036	0.0175	0.144	0.0048	0.0064	0.0062	0.0915	0.0117	0.0053	0.0048	0.005	0.144	0.0917	0.0084	0.0092	0.0071	0.0252	0.005	0.0101	0.1822
11	rs111255405	87882438	1.11	0.375177619549844	1.63	0.414449909043039	0.0463958795285536	0.248796669956362	0.134	0.0575	0.005	0.0042	0.0075	0.004	0.0038	0.0176	0.1436	0.0049	0.0064	0.0063	0.0919	0.0118	0.0056	0.0048	0.0051	0.1438	0.0914	0.0083	0.0093	0.0072	0.0251	0.0051	0.0102	0.1822
11	rs747572	87885082	1.11	0.375177619549844	1.63	0.414449909043039	0.0474807737726241	0.264205897450998	0.1339	0.0575	0.005	0.0042	0.0075	0.004	0.0038	0.0176	0.1435	0.0049	0.0064	0.0063	0.092	0.0118	0.0056	0.0048	0.0051	0.1438	0.0914	0.0083	0.0093	0.0072	0.0251	0.0051	0.0102	0.1822
11	rs302660	87885448	1.11	0.375177619549844	1.63	0.414449909043039	0.0467869933924362	0.251945265711703	0.1339	0.0575	0.005	0.0042	0.0075	0.004	0.0038	0.0176	0.1435	0.0049	0.0064	0.0063	0.092	0.0118	0.0056	0.0048	0.0051	0.1438	0.0914	0.0083	0.0093	0.0072	0.0251	0.0051	0.0102	0.1822
11	rs35612340	87885542	1.11	0.375177619549844	1.63	0.414449909043039	0.0464426955958133	0.252959970246721	0.1339	0.0575	0.005	0.0042	0.0075	0.004	0.0038	0.0176	0.1435	0.0049	0.0064	0.0063	0.092	0.0118	0.0056	0.0048	0.0051	0.1438	0.0914	0.0083	0.0093	0.0072	0.0251	0.0051	0.0102	0.1822
11	rs61909956	87894675	1.11	0.375177619549844	1.63	0.414449909043039	0.0455124530204947	0.276646627252981	0.1337	0.0573	0.005	0.0042	0.0075	0.0041	0.0038	0.0176	0.1435	0.0049	0.0064	0.0063	0.0921	0.0118	0.0057	0.0048	0.0051	0.1437	0.0915	0.0083	0.0094	0.0073	0.0251	0.0052	0.0102	0.1819
11	rs7113064	87898246	1.11	0.375177619549844	1.64	0.38599849551783	0.0480535695719482	0.314996462279819	0.1335	0.0572	0.005	0.0042	0.0076	0.0042	0.0038	0.0177	0.1435	0.0049	0.0065	0.0063	0.0921	0.0118	0.0058	0.0049	0.0051	0.1436	0.0916	0.0084	0.0094	0.0073	0.0251	0.0053	0.0102	0.1815
11	rs78496066	87898662	1.11	0.375177619549844	1.64	0.38599849551783	0.0476711891349972	0.305747340710229	0.1335	0.0572	0.005	0.0042	0.0076	0.0042	0.0038	0.0177	0.1435	0.0049	0.0065	0.0063	0.0921	0.0118	0.0058	0.0049	0.0051	0.1436	0.0916	0.0084	0.0094	0.0073	0.0251	0.0053	0.0102	0.1815
11	rs76830229	87902494	1.11	0.375177619549844	1.64	0.38599849551783	0.0481015125758639	0.313308713535886	0.1335	0.0571	0.0051	0.0041	0.0075	0.0042	0.0039	0.0177	0.1434	0.0049	0.0065	0.0063	0.0922	0.0118	0.0059	0.0049	0.0052	0.1434	0.0916	0.0084	0.0094	0.0074	0.025	0.0054	0.0103	0.1815
11	rs17753199	87904006	1.11	0.375177619549844	1.65	0.358901199458623	0.0501279933753337	0.331529927061795	0.1334	0.0571	0.0051	0.0041	0.0075	0.0042	0.0039	0.0177	0.1433	0.0049	0.0065	0.0064	0.0922	0.0118	0.0059	0.0049	0.0052	0.1433	0.0917	0.0084	0.0094	0.0075	0.025	0.0055	0.0103	0.1815
11	rs16913594	87905990	1.11	0.375177619549844	1.65	0.358901199458623	0.0541438100197434	0.308021951719163	0.1335	0.0571	0.005	0.0041	0.0075	0.0042	0.004	0.0176	0.1439	0.0049	0.0065	0.0065	0.0918	0.0117	0.0058	0.0049	0.0052	0.1429	0.0922	0.0084	0.0093	0.0075	0.0249	0.0054	0.0102	0.1816
11	rs7102810	87908216	1.11	0.375177619549844	1.65	0.358901199458623	0.0561059312020242	0.322138494996143	0.1335	0.057	0.0051	0.0041	0.0075	0.0042	0.004	0.0177	0.1444	0.0048	0.0065	0.0065	0.0913	0.0117	0.0058	0.0049	0.0052	0.1425	0.0924	0.0084	0.0093	0.0075	0.0249	0.0055	0.0103	0.1816
11	rs302647	87908346	1.11	0.375177619549844	1.65	0.358901199458623	0.057140411546306	0.33496449097656	0.1335	0.057	0.0051	0.0041	0.0075	0.0042	0.004	0.0177	0.1443	0.0048	0.0065	0.0065	0.0914	0.0117	0.0058	0.0049	0.0052	0.1425	0.0924	0.0084	0.0093	0.0075	0.0249	0.0055	0.0103	0.1816
11	rs302646	87908448	1.11	0.375177619549844	1.65	0.358901199458623	0.0569790633164049	0.33447320802936	0.1335	0.057	0.0051	0.0041	0.0075	0.0042	0.004	0.0177	0.1443	0.0048	0.0065	0.0065	0.0914	0.0117	0.0058	0.0049	0.0052	0.1425	0.0924	0.0084	0.0093	0.0075	0.0249	0.0055	0.0103	0.1816
11	rs36074402	87908502	1.11	0.375177619549844	1.66	0.333131717406117	0.0566037640859959	0.331774910618468	0.1335	0.057	0.0051	0.0041	0.0075	0.0042	0.004	0.0177	0.1443	0.0048	0.0065	0.0065	0.0914	0.0117	0.0058	0.0049	0.0052	0.1425	0.0924	0.0084	0.0093	0.0075	0.0249	0.0055	0.0103	0.1816
11	rs35116065	87926216	1.11	0.375177619549844	1.66	0.333131717406117	0.0417874322077849	0.279784311626839	0.1333	0.0569	0.0051	0.0041	0.0077	0.0042	0.004	0.0177	0.1442	0.0049	0.0065	0.0065	0.0914	0.0117	0.0058	0.0049	0.0052	0.1425	0.0922	0.0084	0.0093	0.0075	0.0249	0.0055	0.0103	0.1815
11	rs16913638	87936773	1.11	0.375177619549844	1.66	0.333131717406117	0.0655793997408295	0.448579095257192	0.1317	0.0563	0.0052	0.0041	0.0079	0.0043	0.0044	0.0183	0.1438	0.0051	0.0064	0.0068	0.0921	0.0117	0.0064	0.0052	0.0056	0.1423	0.0908	0.0083	0.0094	0.0078	0.0252	0.0062	0.0104	0.1808
11	rs11821660	87937371	1.11	0.375177619549844	1.66	0.333131717406117	0.125192089264582	0.582528678542402	0.1293	0.0549	0.0053	0.0045	0.008	0.0041	0.005	0.0184	0.1431	0.0054	0.0061	0.0068	0.0937	0.0117	0.007	0.0055	0.006	0.1417	0.0911	0.0079	0.0095	0.0077	0.026	0.0064	0.0105	0.1806
11	rs599020	87940844	1.1	0.413206464175836	1.66	0.333131717406117	0.0942264479457462	0.565085922672098	0.1277	0.0558	0.0053	0.0046	0.0077	0.0041	0.0051	0.0179	0.143	0.0055	0.006	0.0066	0.0949	0.0117	0.0071	0.0055	0.0061	0.1417	0.0909	0.0079	0.0094	0.0075	0.0261	0.0063	0.0104	0.1816
11	rs9971436	87947490	1.1	0.413206464175836	1.66	0.333131717406117	0.0840964448895241	0.50103743150804	0.1277	0.0558	0.0052	0.0045	0.0077	0.0041	0.0051	0.018	0.1431	0.0054	0.0059	0.0066	0.0949	0.0116	0.0071	0.0054	0.006	0.142	0.0911	0.0079	0.0093	0.0075	0.0262	0.0064	0.0104	0.1814
11	rs59754753	87948259	1.1	0.413206464175836	1.66	0.333131717406117	0.0871320269268026	0.509832147539574	0.1277	0.0558	0.0052	0.0045	0.0077	0.0041	0.0051	0.018	0.1431	0.0054	0.0059	0.0066	0.0949	0.0116	0.0071	0.0054	0.006	0.142	0.0911	0.0079	0.0093	0.0075	0.0262	0.0064	0.0104	0.1814
11	rs34698975	87963242	1.11	0.375177619549844	1.66	0.333131717406117	0.0287194633626596	0.18513789203775	0.1288	0.0553	0.0049	0.0042	0.0076	0.0039	0.0048	0.017	0.1442	0.0055	0.0058	0.0066	0.095	0.0105	0.0067	0.0052	0.0059	0.1436	0.092	0.0077	0.0085	0.0071	0.0258	0.0064	0.0097	0.1837
11	rs6483042	87964966	1.11	0.375177619549844	1.65	0.358901199458623	0.047607659997326	0.213732330589478	0.1288	0.0552	0.0049	0.0042	0.0078	0.0039	0.0048	0.017	0.1443	0.0055	0.0058	0.0066	0.0949	0.0104	0.0067	0.0052	0.0059	0.1437	0.092	0.0077	0.0085	0.007	0.0258	0.0064	0.0097	0.1838
11	rs11018957	87965406	1.11	0.375177619549844	1.65	0.358901199458623	0.0461778281170401	0.213946050265809	0.129	0.0554	0.0049	0.0042	0.0078	0.0038	0.0048	0.017	0.1442	0.0055	0.0059	0.0066	0.0949	0.0104	0.0067	0.0052	0.0058	0.1436	0.0918	0.0077	0.0085	0.007	0.0257	0.0064	0.0097	0.184
11	rs74962221	87965949	1.11	0.375177619549844	1.65	0.358901199458623	0.0348985477903304	0.209897476102261	0.129	0.0554	0.0049	0.0042	0.0078	0.004	0.0048	0.017	0.1442	0.0054	0.0058	0.0066	0.0949	0.0104	0.0067	0.0052	0.0058	0.1436	0.0918	0.0077	0.0085	0.007	0.0257	0.0064	0.0097	0.1841
11	rs61903604	87969500	1.11	0.375177619549844	1.63	0.414449909043039	0.0261850919353548	0.156732056753697	0.1292	0.0552	0.0048	0.0041	0.0079	0.0039	0.0046	0.0168	0.1446	0.0054	0.0058	0.0065	0.0952	0.0102	0.0066	0.0051	0.0058	0.1438	0.092	0.0077	0.0083	0.0069	0.0254	0.0063	0.0096	0.1845
11	rs7105701	87971779	1.11	0.375177619549844	1.63	0.414449909043039	0.0307482619461582	0.127815972895983	0.1293	0.055	0.0047	0.004	0.0081	0.0039	0.0047	0.0167	0.1451	0.0054	0.0057	0.0064	0.0954	0.0099	0.0066	0.0051	0.0058	0.1439	0.0922	0.0076	0.0082	0.0069	0.0251	0.0063	0.0096	0.185
11	rs78057530	87972822	1.11	0.375177619549844	1.63	0.414449909043039	0.0288876210200362	0.0980733211585958	0.1297	0.0551	0.0047	0.0039	0.0081	0.0038	0.0046	0.0165	0.1454	0.0054	0.0057	0.0063	0.0957	0.0099	0.0065	0.005	0.0057	0.144	0.0924	0.0072	0.0081	0.0069	0.025	0.0063	0.0096	0.1851
11	rs75077466	87980439	1.12	0.339600448506511	1.63	0.414449909043039	0.0311610589650313	0.0692580629845816	0.1298	0.0551	0.0046	0.0038	0.008	0.0038	0.0046	0.0165	0.1455	0.0054	0.0056	0.0062	0.096	0.0093	0.0065	0.005	0.0057	0.1442	0.0924	0.0071	0.008	0.0069	0.025	0.0063	0.0097	0.1854
11	rs17754282	87983002	1.12	0.339600448506511	1.63	0.414449909043039	0.038482423925257	0.0615345997089099	0.1298	0.0552	0.0046	0.0038	0.008	0.0037	0.0046	0.0166	0.1464	0.0054	0.0056	0.0062	0.0962	0.009	0.0065	0.0049	0.0056	0.1441	0.0919	0.007	0.008	0.007	0.0249	0.0063	0.0097	0.1856
11	rs77364147	87986123	1.12	0.339600448506511	1.63	0.414449909043039	0.033870353197615	0.056301984089823	0.1299	0.0553	0.0046	0.0038	0.008	0.0037	0.0046	0.0166	0.1467	0.0054	0.0054	0.0062	0.0964	0.0087	0.0065	0.0049	0.0055	0.1442	0.0916	0.007	0.008	0.007	0.025	0.0063	0.0097	0.1856
11	rs12804675	87986666	1.12	0.339600448506511	1.63	0.414449909043039	0.0344770664980436	0.0557257961539152	0.1299	0.0553	0.0046	0.0038	0.008	0.0037	0.0046	0.0166	0.1467	0.0054	0.0054	0.0062	0.0964	0.0087	0.0064	0.0049	0.0055	0.1443	0.0916	0.007	0.008	0.007	0.025	0.0063	0.0097	0.1856
11	rs79539888	88007482	1.12	0.339600448506511	1.63	0.414449909043039	0.0330236526549347	0.0385678787188565	0.1298	0.0548	0.0045	0.0036	0.008	0.0038	0.0045	0.0166	0.1467	0.0053	0.0053	0.0062	0.0967	0.0086	0.0063	0.0049	0.0054	0.1449	0.0922	0.0068	0.0078	0.0069	0.0247	0.0062	0.0097	0.1864
11	rs659316	88011309	1.12	0.339600448506511	1.63	0.414449909043039	0.035726161766169	0.0407675332562023	0.1297	0.0548	0.0045	0.0036	0.008	0.0038	0.0045	0.0166	0.1468	0.0053	0.0052	0.0062	0.0967	0.0086	0.0063	0.0049	0.0054	0.1449	0.0921	0.0068	0.0078	0.0069	0.0247	0.0062	0.0097	0.1865
11	rs7358464	88015382	1.12	0.339600448506511	1.63	0.414449909043039	0.0204467742253716	0.0173052840625233	0.1298	0.0553	0.0042	0.0033	0.0079	0.0037	0.0044	0.0165	0.1476	0.0052	0.0051	0.006	0.0967	0.0087	0.006	0.0048	0.0051	0.1457	0.0919	0.0066	0.0075	0.0066	0.0247	0.006	0.0096	0.1876
11	rs56375235	88015717	1.12	0.339600448506511	1.63	0.414449909043039	0.0216560063885451	0.0140857206986194	0.1298	0.0554	0.0042	0.0032	0.0079	0.0037	0.0043	0.0165	0.1478	0.0052	0.0051	0.006	0.0966	0.0087	0.006	0.0048	0.005	0.146	0.0918	0.0066	0.0075	0.0065	0.0246	0.0059	0.0095	0.188
11	rs117094876	88019219	1.13	0.306408690300974	1.63	0.414449909043039	0.0341601329060908	0.00213049038784838	0.1307	0.0574	0.0035	0.0021	0.0076	0.0037	0.004	0.0162	0.1503	0.0046	0.0044	0.0054	0.0963	0.0085	0.0053	0.0044	0.0041	0.1473	0.0919	0.0059	0.0068	0.0059	0.0244	0.0054	0.0091	0.1915
11	rs72964934	88023563	1.13	0.306408690300974	1.63	0.414449909043039	0.0653830499956184	0.0201633807425613	0.131	0.0581	0.0033	0.0017	0.0075	0.0037	0.0038	0.0161	0.1512	0.0044	0.0042	0.0052	0.0962	0.0085	0.005	0.0043	0.0038	0.1477	0.0919	0.0057	0.0065	0.0056	0.0243	0.0052	0.009	0.1927
11	rs3888798	88027209	1.13	0.306408690300974	1.63	0.414449909043039	0.073265766727941	0.0109299673986953	0.131	0.0582	0.0033	0.0016	0.0074	0.0037	0.0038	0.0161	0.1513	0.0043	0.0041	0.0052	0.0962	0.0085	0.005	0.0043	0.0038	0.1477	0.0919	0.0056	0.0064	0.0056	0.0242	0.0052	0.0089	0.1929
11	rs217112	88030931	1.13	0.306408690300974	1.63	0.414449909043039	0.0719843262283667	0.00122295587680756	0.1312	0.0584	0.0031	0.0016	0.0074	0.0037	0.0037	0.0161	0.1517	0.0043	0.0041	0.0051	0.0961	0.0085	0.0049	0.0041	0.0037	0.1479	0.0919	0.0056	0.0063	0.0055	0.0241	0.0051	0.0089	0.1938
11	rs10830610	88032419	1.13	0.306408690300974	1.63	0.414449909043039	0.0757647807599279	0.00122295587680756	0.1316	0.0584	0.0031	0.0015	0.0073	0.0037	0.0037	0.0162	0.1519	0.0042	0.0041	0.0051	0.0963	0.0086	0.005	0.0041	0.0037	0.1473	0.092	0.0055	0.0062	0.0055	0.0241	0.005	0.0088	0.1939
11	rs217122	88038751	1.13	0.306408690300974	1.64	0.38599849551783	0.0763925949566187	0.000131888178940729	0.1318	0.0586	0.003	0.0015	0.0073	0.0037	0.0036	0.0162	0.1521	0.0042	0.0041	0.0051	0.0966	0.0087	0.0049	0.0041	0.0037	0.1471	0.0919	0.0054	0.0062	0.0054	0.024	0.005	0.0087	0.1941
11	rs681399	88040326	1.13	0.306408690300974	1.64	0.38599849551783	0.106533468834504	8.52143130702531e-05	0.1319	0.0586	0.003	0.0014	0.0073	0.0038	0.0037	0.0162	0.1521	0.0042	0.0041	0.0051	0.0966	0.0087	0.0049	0.0041	0.0037	0.1471	0.0919	0.0054	0.0062	0.0054	0.0241	0.0049	0.0087	0.1941
11	rs217086	88045583	1.13	0.306408690300974	1.64	0.38599849551783	0.110819053376275	2.43140466470629e-05	0.132	0.0586	0.003	0.0014	0.0073	0.0038	0.0037	0.0162	0.1522	0.0042	0.004	0.0051	0.0966	0.0086	0.0048	0.004	0.0037	0.1472	0.0917	0.0054	0.0062	0.0054	0.0241	0.0049	0.0086	0.1941
11	rs217053	88053979	1.13	0.306408690300974	1.65	0.358901199458623	0.116762456211715	1.46594092238514e-05	0.1321	0.0586	0.003	0.0014	0.0073	0.0038	0.0038	0.0162	0.1522	0.0043	0.004	0.0051	0.0967	0.0086	0.0048	0.004	0.0038	0.1472	0.0914	0.0054	0.0062	0.0054	0.0242	0.0049	0.0086	0.194
11	rs217061	88060200	1.13	0.306408690300974	1.65	0.358901199458623	0.130131465777582	1.8332616710943e-05	0.1321	0.0586	0.0031	0.0014	0.0073	0.0039	0.0038	0.0162	0.1521	0.0042	0.0041	0.0051	0.0966	0.0087	0.0048	0.004	0.0039	0.1473	0.0911	0.0054	0.0063	0.0055	0.0242	0.0049	0.0086	0.1938
11	rs556895	88077479	1.13	0.306408690300974	1.65	0.358901199458623	0.0410941795309308	0.000913792956729149	0.1332	0.06	0.0029	0.0014	0.0073	0.0039	0.0036	0.0161	0.1527	0.0041	0.0048	0.0048	0.0959	0.0091	0.0048	0.004	0.0035	0.1476	0.0896	0.0052	0.0059	0.0051	0.0238	0.005	0.0084	0.1944
11	rs79762782	88078534	1.13	0.306408690300974	1.65	0.358901199458623	0.0390341477505628	0.000809944214158707	0.1332	0.06	0.0029	0.0014	0.0073	0.0039	0.0036	0.0161	0.1527	0.0041	0.0048	0.0048	0.0959	0.0091	0.0048	0.004	0.0035	0.1476	0.0896	0.0052	0.0059	0.0051	0.0238	0.005	0.0084	0.1944
11	rs16913825	88083628	1.13	0.306408690300974	1.65	0.358901199458623	0.041526530229286	0.000853579995249317	0.1331	0.06	0.0028	0.0014	0.0073	0.0039	0.0036	0.0161	0.1527	0.0041	0.0048	0.0048	0.0959	0.0091	0.0048	0.004	0.0034	0.1475	0.0898	0.0052	0.0059	0.0051	0.0237	0.005	0.0084	0.1945
11	rs17756204	88083639	1.13	0.306408690300974	1.66	0.333131717406117	0.0414253706868944	0.000853579995249317	0.1331	0.06	0.0028	0.0014	0.0073	0.0039	0.0036	0.0161	0.1527	0.0041	0.0048	0.0048	0.0959	0.0091	0.0048	0.004	0.0034	0.1475	0.0898	0.0052	0.0059	0.0051	0.0237	0.005	0.0084	0.1945
11	rs4753358	88093476	1.13	0.306408690300974	1.66	0.333131717406117	0.0505400817437503	0.000952612454641915	0.133	0.06	0.0028	0.0014	0.0073	0.0039	0.0036	0.0161	0.1527	0.0041	0.0047	0.0048	0.0961	0.0092	0.0047	0.004	0.0034	0.1472	0.0901	0.0052	0.0059	0.0051	0.0238	0.005	0.0084	0.1945
11	rs930722	88101049	1.13	0.306408690300974	1.65	0.358901199458623	0.0482455357210313	0.000667383991389218	0.1328	0.06	0.0028	0.0014	0.0073	0.0039	0.0034	0.0161	0.1529	0.0041	0.0046	0.0048	0.0965	0.0092	0.0047	0.0041	0.0033	0.1471	0.0902	0.0052	0.0059	0.0051	0.0237	0.0051	0.0084	0.1945
11	rs7937947	88101618	1.13	0.306408690300974	1.64	0.38599849551783	0.0480855279805283	0.000654622901241169	0.1327	0.06	0.0028	0.0014	0.0073	0.0039	0.0034	0.0161	0.153	0.004	0.0046	0.0048	0.0965	0.0092	0.0047	0.0041	0.0033	0.1471	0.0902	0.0052	0.0059	0.0051	0.0237	0.0051	0.0084	0.1946
11	rs555403	88108533	1.13	0.306408690300974	1.64	0.38599849551783	0.0441711453172163	0.000540355628394033	0.1327	0.0601	0.0028	0.0014	0.0073	0.0039	0.0034	0.0161	0.153	0.004	0.0046	0.0049	0.0963	0.0091	0.0047	0.0041	0.0032	0.1473	0.0904	0.0052	0.0058	0.0051	0.0237	0.005	0.0084	0.1946
11	rs11019644	88118162	1.13	0.306408690300974	1.64	0.38599849551783	0.0313391579224409	0.000976344366481373	0.1324	0.0604	0.0028	0.0013	0.0073	0.0036	0.0032	0.0161	0.153	0.0039	0.0046	0.0048	0.0961	0.0093	0.0046	0.0037	0.003	0.1486	0.0904	0.0053	0.0058	0.0051	0.0236	0.005	0.0084	0.1948
11	rs117306179	88137224	1.13	0.306408690300974	1.64	0.38599849551783	0.0237456772028315	0.0114379161569469	0.1318	0.0608	0.0028	0.0012	0.0074	0.0033	0.0028	0.0161	0.1531	0.0038	0.0047	0.0048	0.0957	0.0096	0.0043	0.0029	0.0026	0.1508	0.0905	0.0053	0.0056	0.0051	0.0234	0.0048	0.0085	0.1951
11	rs2508803	88137912	1.13	0.306408690300974	1.64	0.38599849551783	0.0256442796868567	0.00753325145155703	0.1318	0.0609	0.0028	0.0012	0.0075	0.0033	0.0028	0.0161	0.1531	0.0038	0.0047	0.0048	0.0958	0.0094	0.0043	0.0029	0.0026	0.1509	0.0905	0.0053	0.0056	0.0051	0.0234	0.0048	0.0086	0.1952
11	rs16913902	88139680	1.13	0.306408690300974	1.65	0.358901199458623	0.0247472800121713	0.00859315483207594	0.1318	0.061	0.0028	0.0012	0.0075	0.0032	0.0028	0.0161	0.1533	0.0038	0.0047	0.0048	0.096	0.0094	0.0043	0.0028	0.0025	0.151	0.0905	0.0054	0.0055	0.0051	0.0234	0.0047	0.0086	0.195
11	rs72970471	88151795	1.13	0.306408690300974	1.65	0.358901199458623	0.0268724636869753	0.013389583117561	0.1315	0.0612	0.0028	0.0012	0.0075	0.0032	0.0027	0.0162	0.1534	0.0037	0.0047	0.0048	0.096	0.0094	0.0042	0.0026	0.0023	0.1515	0.0906	0.0054	0.0055	0.0051	0.0234	0.0046	0.0086	0.1949
11	rs79717388	88153024	1.13	0.306408690300974	1.65	0.358901199458623	0.0271402194606775	0.0135866749403153	0.1315	0.0612	0.0028	0.0012	0.0075	0.0032	0.0027	0.0162	0.1534	0.0037	0.0047	0.0048	0.096	0.0094	0.0042	0.0026	0.0023	0.1516	0.0906	0.0054	0.0055	0.0051	0.0234	0.0046	0.0086	0.1949
11	rs17758565	88153343	1.13	0.306408690300974	1.65	0.358901199458623	0.0272909873110301	0.0135866749403153	0.1315	0.0612	0.0028	0.0012	0.0075	0.0032	0.0027	0.0162	0.1534	0.0037	0.0047	0.0048	0.096	0.0094	0.0042	0.0026	0.0023	0.1516	0.0906	0.0054	0.0055	0.0051	0.0234	0.0046	0.0086	0.1949
11	rs12223078	88154619	1.13	0.306408690300974	1.65	0.358901199458623	0.0282744281584582	0.0123314675534143	0.1315	0.0612	0.0028	0.0012	0.0075	0.0032	0.0027	0.0162	0.1534	0.0037	0.0047	0.0048	0.096	0.0094	0.0042	0.0026	0.0023	0.1517	0.0907	0.0054	0.0055	0.0051	0.0234	0.0046	0.0086	0.1948
11	rs55939583	88155288	1.13	0.306408690300974	1.65	0.358901199458623	0.0282854941700157	0.0134551197944584	0.1314	0.0612	0.0028	0.0012	0.0075	0.0032	0.0027	0.0162	0.1534	0.0037	0.0047	0.0048	0.096	0.0094	0.0042	0.0026	0.0023	0.1516	0.0907	0.0054	0.0055	0.0051	0.0234	0.0046	0.0086	0.1949
11	rs72953013	88163688	1.13	0.306408690300974	1.65	0.358901199458623	0.0258721036598073	0.0159923811496236	0.1313	0.0616	0.0028	0.0012	0.0076	0.0031	0.0027	0.0161	0.1532	0.0037	0.0048	0.0047	0.0961	0.0095	0.0042	0.0025	0.0022	0.1518	0.0907	0.0055	0.0054	0.0051	0.0233	0.0045	0.0085	0.1951
11	rs60749602	88168790	1.13	0.306408690300974	1.65	0.358901199458623	0.0258409521448236	0.0173052840625233	0.1312	0.0616	0.0028	0.0012	0.0076	0.0031	0.0027	0.0161	0.1533	0.0037	0.0048	0.0047	0.0961	0.0095	0.0042	0.0025	0.0022	0.1518	0.0907	0.0055	0.0055	0.0051	0.0233	0.0045	0.0085	0.1951
11	rs75360132	88169833	1.13	0.306408690300974	1.65	0.358901199458623	0.0232703724887023	0.0192130934442675	0.1312	0.0618	0.0028	0.0012	0.0076	0.0031	0.0026	0.0161	0.1533	0.0037	0.0048	0.0047	0.0961	0.0096	0.0041	0.0025	0.0021	0.1519	0.0906	0.0055	0.0055	0.0051	0.0232	0.0045	0.0085	0.1951
11	rs11019914	88172264	1.13	0.306408690300974	1.65	0.358901199458623	0.0214101317321932	0.0323034698908389	0.1311	0.0625	0.0027	0.0012	0.0077	0.0029	0.0026	0.0161	0.1533	0.0037	0.0049	0.0046	0.0961	0.0097	0.0041	0.0023	0.0019	0.1525	0.0901	0.0055	0.0054	0.005	0.0231	0.0043	0.0085	0.1952
11	rs75928970	88172300	1.13	0.306408690300974	1.65	0.358901199458623	0.0208976952716038	0.0319538013725012	0.1311	0.0625	0.0027	0.0012	0.0077	0.0029	0.0026	0.0161	0.1533	0.0037	0.0049	0.0046	0.0961	0.0097	0.0041	0.0023	0.0019	0.1525	0.0901	0.0055	0.0054	0.005	0.0231	0.0043	0.0085	0.1952
11	rs72953031	88172306	1.13	0.306408690300974	1.65	0.358901199458623	0.0208087175695412	0.0319039923282261	0.1311	0.0625	0.0027	0.0012	0.0077	0.0029	0.0026	0.0161	0.1533	0.0037	0.0049	0.0046	0.0961	0.0097	0.0041	0.0023	0.0019	0.1525	0.0901	0.0055	0.0054	0.005	0.0231	0.0043	0.0085	0.1952
11	rs34517536	88173285	1.13	0.306408690300974	1.65	0.358901199458623	0.0203329702991964	0.0402678246936832	0.1311	0.0629	0.0027	0.0012	0.0077	0.0029	0.0025	0.0161	0.1533	0.0037	0.005	0.0046	0.0961	0.0098	0.0041	0.0022	0.0019	0.1525	0.0899	0.0056	0.0054	0.0049	0.023	0.0042	0.0084	0.1953
11	rs75800033	88174386	1.13	0.306408690300974	1.65	0.358901199458623	0.0216560063885451	0.0523846925449201	0.1309	0.0632	0.0027	0.0012	0.0078	0.0028	0.0025	0.016	0.1534	0.0038	0.005	0.0045	0.0962	0.0098	0.0041	0.0022	0.0018	0.1528	0.0899	0.0056	0.0053	0.0048	0.0229	0.0041	0.0084	0.1953
11	rs11019926	88174422	1.13	0.306408690300974	1.65	0.358901199458623	0.0220425191570318	0.052758440569807	0.1308	0.0633	0.0027	0.0012	0.0078	0.0028	0.0025	0.016	0.1534	0.0038	0.005	0.0045	0.0962	0.0098	0.0041	0.0022	0.0018	0.1528	0.0899	0.0056	0.0053	0.0048	0.0228	0.0041	0.0084	0.1953
11	rs7927049	88189661	1.12	0.339600448506511	1.65	0.358901199458623	0.0341222378757166	0.0916301132588253	0.1299	0.0643	0.0027	0.0012	0.008	0.0026	0.0028	0.0157	0.1538	0.004	0.0049	0.0047	0.0962	0.0099	0.0041	0.0022	0.0017	0.1532	0.0899	0.0056	0.0052	0.0047	0.0222	0.0041	0.0084	0.1951
11	rs16914036	88208783	1.12	0.339600448506511	1.65	0.358901199458623	0.0344643499707843	0.0920228242190102	0.1298	0.0643	0.0027	0.0012	0.0081	0.0026	0.0028	0.0157	0.1538	0.004	0.0049	0.0047	0.0962	0.0099	0.0041	0.0022	0.0017	0.1532	0.09	0.0056	0.0052	0.0047	0.0222	0.0041	0.0084	0.195
11	rs87116	88217662	1.12	0.339600448506511	1.65	0.358901199458623	0.0412667473616772	0.115130938815901	0.1297	0.0645	0.0027	0.0012	0.0081	0.0025	0.0028	0.0157	0.1539	0.004	0.005	0.0048	0.0962	0.0099	0.0041	0.0023	0.0017	0.1533	0.0903	0.0055	0.0052	0.0047	0.0221	0.0042	0.0084	0.1946
11	rs308769	88219490	1.12	0.339600448506511	1.64	0.38599849551783	0.0417438707445868	0.108936246111632	0.1294	0.0645	0.0027	0.0012	0.0081	0.0024	0.0028	0.0157	0.154	0.004	0.0049	0.0048	0.0959	0.01	0.0041	0.0022	0.0017	0.1537	0.0902	0.0055	0.0052	0.0047	0.0223	0.0042	0.0084	0.1948
11	rs7937452	88226396	1.12	0.339600448506511	1.64	0.38599849551783	0.0386611400522279	0.101563281012399	0.1291	0.0646	0.0027	0.0012	0.0082	0.0024	0.0028	0.0156	0.154	0.004	0.0049	0.0048	0.0959	0.01	0.0041	0.0022	0.0017	0.1538	0.0902	0.0057	0.0052	0.0047	0.0223	0.0042	0.0083	0.195
11	rs112681311	88244625	1.12	0.339600448506511	1.64	0.38599849551783	0.0453279370188832	0.110873859212413	0.1287	0.0647	0.0027	0.0011	0.0082	0.0023	0.0028	0.0156	0.1541	0.004	0.0049	0.0048	0.0958	0.01	0.004	0.0022	0.0017	0.1538	0.0904	0.0057	0.0051	0.0047	0.0223	0.0041	0.0083	0.1952
11	rs12274724	88248204	1.12	0.339600448506511	1.64	0.38599849551783	0.0496854878942512	0.116075670936253	0.1287	0.0647	0.0027	0.0011	0.0082	0.0023	0.0028	0.0155	0.1541	0.004	0.0049	0.0048	0.0958	0.01	0.004	0.0022	0.0017	0.1538	0.0904	0.0058	0.0051	0.0047	0.0223	0.0041	0.0083	0.1952
11	rs11020168	88248964	1.12	0.339600448506511	1.64	0.38599849551783	0.0479418283213281	0.109777077185642	0.1286	0.0648	0.0027	0.0011	0.0082	0.0023	0.0028	0.0155	0.154	0.004	0.0049	0.0048	0.0957	0.01	0.004	0.0022	0.0017	0.1538	0.0905	0.0059	0.0051	0.0047	0.0223	0.0041	0.0083	0.1952
11	rs11020172	88250666	1.12	0.339600448506511	1.64	0.38599849551783	0.0398016371936823	0.101645008448666	0.1286	0.0649	0.0027	0.0011	0.0082	0.0023	0.0028	0.0155	0.154	0.004	0.0049	0.0047	0.0956	0.01	0.004	0.0022	0.0017	0.1538	0.0905	0.0059	0.0051	0.0047	0.0223	0.0041	0.0083	0.1952
11	rs11607200	88257930	1.12	0.339600448506511	1.63	0.414449909043039	0.039857856571808	0.110451525745496	0.1286	0.0651	0.0027	0.0011	0.0082	0.0022	0.0027	0.0154	0.1539	0.004	0.0049	0.0047	0.0956	0.01	0.004	0.0022	0.0018	0.154	0.0905	0.0059	0.0051	0.0047	0.0223	0.0041	0.0083	0.1951
11	rs11020240	88266290	1.12	0.339600448506511	1.63	0.414449909043039	0.0330606918056549	0.124797024159233	0.1285	0.0661	0.0027	0.0011	0.0081	0.002	0.0025	0.0152	0.1535	0.0041	0.005	0.0046	0.0952	0.01	0.0039	0.0024	0.0019	0.1545	0.0906	0.006	0.0051	0.0048	0.0223	0.004	0.0083	0.1948
11	rs308893	88270912	1.12	0.339600448506511	1.63	0.414449909043039	0.0220240018396432	0.125504942557122	0.1279	0.067	0.0027	0.0011	0.0079	0.0021	0.0026	0.0151	0.1534	0.0041	0.0051	0.0045	0.0947	0.0098	0.004	0.0023	0.002	0.1554	0.0901	0.0061	0.0052	0.005	0.0225	0.004	0.0082	0.1945
11	rs17829309	88271811	1.12	0.339600448506511	1.63	0.414449909043039	0.0175090746640272	0.101645008448666	0.128	0.0672	0.0027	0.0011	0.0078	0.0021	0.0026	0.015	0.1534	0.0041	0.0051	0.0045	0.0946	0.0098	0.004	0.0023	0.002	0.1555	0.09	0.0061	0.0052	0.005	0.0226	0.004	0.0082	0.1946
11	rs77658305	88273814	1.12	0.339600448506511	1.63	0.414449909043039	0.0205434297655421	0.0975097124464381	0.128	0.0676	0.0028	0.0012	0.0078	0.0021	0.0026	0.0148	0.1534	0.0041	0.005	0.0044	0.0945	0.0098	0.004	0.0023	0.002	0.1557	0.0899	0.006	0.0051	0.005	0.0228	0.0039	0.0081	0.1947
11	rs4753106	88274730	1.11	0.375177619549844	1.63	0.414449909043039	0.0207643316887465	0.0999341173109123	0.128	0.0677	0.0028	0.0012	0.0078	0.0021	0.0027	0.0147	0.1534	0.0042	0.0049	0.0043	0.0945	0.0098	0.004	0.0024	0.002	0.1556	0.0899	0.006	0.0051	0.005	0.0228	0.0039	0.008	0.1948
11	rs2131068	88281206	1.11	0.375177619549844	1.63	0.414449909043039	0.02248091376471	0.0780922886293486	0.1277	0.0689	0.0028	0.0012	0.0076	0.0022	0.0029	0.0144	0.1546	0.0042	0.0045	0.0041	0.0948	0.0097	0.0041	0.0024	0.0021	0.1547	0.0899	0.0058	0.005	0.0048	0.0226	0.0036	0.0077	0.1952
11	rs11823371	88282047	1.1	0.413206464175836	1.63	0.414449909043039	0.0259448945763076	0.0740880721507569	0.1277	0.0692	0.0028	0.0012	0.0076	0.0022	0.0029	0.0144	0.1548	0.0043	0.0045	0.004	0.0949	0.0097	0.0041	0.0023	0.0021	0.1545	0.0899	0.0058	0.005	0.0048	0.0225	0.0035	0.0076	0.1953
11	rs72953088	88285784	1.09	0.453749840114468	1.64	0.38599849551783	0.0482936081750846	0.0577211380326175	0.1274	0.0701	0.0029	0.0012	0.0074	0.0023	0.0032	0.0143	0.1558	0.0042	0.0041	0.0037	0.0944	0.0098	0.0043	0.0023	0.0021	0.154	0.0904	0.0055	0.005	0.0049	0.0224	0.0034	0.0074	0.1949
11	rs308786	88285887	1.09	0.453749840114468	1.63	0.414449909043039	0.0565502846560853	0.0656563058331336	0.1274	0.0702	0.0029	0.0012	0.0074	0.0023	0.0033	0.0143	0.1559	0.0042	0.0041	0.0037	0.0944	0.0098	0.0043	0.0023	0.0021	0.154	0.0905	0.0055	0.005	0.0049	0.0224	0.0034	0.0073	0.1949
11	rs75943957	88289220	1.08	0.496867270490283	1.64	0.38599849551783	0.106372785140135	0.0566875231518936	0.1273	0.0704	0.0029	0.0012	0.0073	0.0025	0.0036	0.0143	0.1559	0.0042	0.004	0.0037	0.0947	0.0097	0.0043	0.0023	0.0022	0.1531	0.0906	0.0052	0.0049	0.0048	0.0224	0.0032	0.0072	0.1952
11	rs10501668	88293346	1.08	0.496867270490283	1.68	0.285465824887251	0.121178813315778	0.0667559690699651	0.1273	0.0705	0.0029	0.0012	0.0073	0.0025	0.0036	0.0143	0.1559	0.0042	0.004	0.0038	0.0947	0.0097	0.0043	0.0023	0.0022	0.153	0.0906	0.0052	0.0049	0.0048	0.0224	0.0032	0.0072	0.1953
11	rs11020513	88313217	1.08	0.496867270490283	1.69	0.263511633917478	0.149467588900071	0.0587627352439238	0.1271	0.0706	0.0029	0.0011	0.0073	0.0025	0.0037	0.0142	0.1561	0.0042	0.0039	0.0037	0.0942	0.0096	0.0044	0.0022	0.0022	0.1534	0.0907	0.0052	0.0049	0.0048	0.0224	0.0032	0.0071	0.1958
11	rs10831110	88323540	1.08	0.496867270490283	1.7	0.24276969786222	0.159669970086123	0.0525091471335297	0.1269	0.0699	0.0028	0.0011	0.0071	0.0025	0.0037	0.0144	0.1569	0.0038	0.0038	0.0036	0.0933	0.0095	0.0044	0.0021	0.0021	0.1537	0.0915	0.0051	0.0049	0.0048	0.0224	0.0031	0.0071	0.1968
11	rs35590373	88335499	1.08	0.496867270490283	1.72	0.204795704918344	0.147207251797085	0.0596148816825513	0.127	0.07	0.0027	0.0011	0.0067	0.0025	0.0038	0.0143	0.1572	0.0038	0.0038	0.0035	0.0906	0.0094	0.0043	0.0021	0.0022	0.1537	0.095	0.0049	0.0047	0.0047	0.0224	0.0031	0.007	0.1971
11	rs3816649	88338165	1.08	0.496867270490283	1.72	0.204795704918344	0.153246887140418	0.0661364665177148	0.127	0.0699	0.0027	0.0011	0.0067	0.0025	0.0038	0.0143	0.1572	0.0038	0.0038	0.0035	0.0905	0.0094	0.0043	0.0021	0.0022	0.1537	0.0952	0.0049	0.0047	0.0046	0.0224	0.0031	0.007	0.1971
11	rs7481199	88358544	1.08	0.496867270490283	1.72	0.204795704918344	0.187143745589348	0.0678632666738902	0.1279	0.07	0.0026	0.001	0.0068	0.0024	0.0038	0.0141	0.1579	0.0035	0.0037	0.0034	0.0887	0.0092	0.0041	0.0019	0.0021	0.1535	0.0966	0.0047	0.0046	0.0045	0.0227	0.0031	0.0067	0.1977
11	rs117535087	88374557	1.08	0.496867270490283	1.72	0.204795704918344	0.209630766270777	0.0677244383514736	0.1283	0.07	0.0026	0.001	0.0068	0.0024	0.0037	0.0141	0.158	0.0034	0.0037	0.0034	0.088	0.0092	0.0041	0.0018	0.0021	0.1534	0.0972	0.0047	0.0046	0.0045	0.0228	0.0031	0.0066	0.1978
11	rs10831221	88377404	1.08	0.496867270490283	1.72	0.204795704918344	0.225649737957756	0.0746651251279482	0.1283	0.07	0.0026	0.001	0.0069	0.0024	0.0037	0.0141	0.1581	0.0034	0.0037	0.0034	0.0879	0.0092	0.0041	0.0018	0.0021	0.1534	0.0973	0.0047	0.0046	0.0045	0.0229	0.0032	0.0066	0.1978
11	rs992261	88378366	1.08	0.496867270490283	1.72	0.204795704918344	0.191525044032989	0.0768454116707442	0.1284	0.07	0.0026	0.001	0.0068	0.0024	0.0036	0.0141	0.1581	0.0034	0.0037	0.0033	0.088	0.0092	0.0041	0.0018	0.0021	0.1535	0.0973	0.0047	0.0046	0.0044	0.0229	0.0031	0.0066	0.198
11	rs61902889	88378610	1.08	0.496867270490283	1.72	0.204795704918344	0.191449012365252	0.0766992598697295	0.1284	0.07	0.0026	0.001	0.0068	0.0024	0.0036	0.0141	0.1581	0.0034	0.0037	0.0033	0.088	0.0092	0.0041	0.0018	0.0021	0.1535	0.0973	0.0047	0.0046	0.0044	0.0229	0.0031	0.0066	0.198
11	rs11020791	88384526	1.08	0.496867270490283	1.72	0.204795704918344	0.193775744255508	0.0698895715461525	0.1285	0.07	0.0026	0.001	0.0069	0.0024	0.0036	0.0141	0.1582	0.0033	0.0037	0.0034	0.0877	0.0092	0.0041	0.0018	0.0021	0.1534	0.0975	0.0047	0.0046	0.0044	0.0229	0.0031	0.0066	0.1978
11	rs1391880	88395396	1.08	0.496867270490283	1.72	0.204795704918344	0.216129981370991	0.0684197657324233	0.1287	0.07	0.0025	9e-04	0.007	0.0024	0.0035	0.0141	0.1584	0.0033	0.0038	0.0034	0.0873	0.009	0.0041	0.0018	0.0022	0.1532	0.0979	0.0048	0.0046	0.0044	0.0231	0.003	0.0066	0.1976
11	rs11020857	88398893	1.08	0.496867270490283	1.72	0.204795704918344	0.229631326222951	0.0703823905035144	0.1288	0.07	0.0025	9e-04	0.007	0.0024	0.0035	0.0141	0.1585	0.0032	0.0038	0.0034	0.087	0.009	0.0041	0.0017	0.0022	0.1531	0.0981	0.0048	0.0045	0.0044	0.0232	0.003	0.0066	0.1975
11	rs56156158	88408271	1.08	0.496867270490283	1.72	0.204795704918344	0.371196180258077	0.0770648527053076	0.1292	0.07	0.0025	9e-04	0.0075	0.0023	0.0035	0.0141	0.1591	0.0031	0.0038	0.0034	0.0855	0.009	0.0041	0.0017	0.0022	0.1523	0.0993	0.0048	0.0045	0.0044	0.0234	0.0029	0.0067	0.1973
11	rs59271407	88408393	1.08	0.496867270490283	1.72	0.204795704918344	0.371141776497015	0.0771380565678029	0.1292	0.07	0.0025	9e-04	0.0075	0.0023	0.0035	0.0141	0.1591	0.0031	0.0038	0.0034	0.0855	0.009	0.0041	0.0017	0.0022	0.1523	0.0993	0.0048	0.0045	0.0044	0.0234	0.0029	0.0067	0.1973
11	rs2055313	88416133	1.08	0.496867270490283	1.72	0.204795704918344	0.373266536956949	0.077211288840029	0.1292	0.07	0.0025	9e-04	0.0075	0.0023	0.0035	0.0141	0.1591	0.0031	0.0038	0.0034	0.0854	0.009	0.0041	0.0017	0.0022	0.1523	0.0993	0.0048	0.0045	0.0044	0.0234	0.0029	0.0067	0.1973
11	rs16914552	88422049	1.08	0.496867270490283	1.72	0.204795704918344	0.380999897844676	0.0847524294993647	0.1292	0.07	0.0025	9e-04	0.0075	0.0023	0.0035	0.0141	0.1591	0.0031	0.0038	0.0034	0.0853	0.009	0.0041	0.0018	0.0023	0.1522	0.0993	0.0048	0.0045	0.0044	0.0234	0.0028	0.0068	0.1975
11	rs16914554	88423240	1.08	0.496867270490283	1.72	0.204795704918344	0.380614070294439	0.0818067822017122	0.1293	0.07	0.0025	9e-04	0.0075	0.0023	0.0035	0.0141	0.1592	0.0031	0.0038	0.0034	0.0853	0.009	0.0041	0.0018	0.0023	0.1522	0.0993	0.0048	0.0045	0.0044	0.0234	0.0028	0.0068	0.1975
11	rs78819768	88425171	1.08	0.496867270490283	1.72	0.204795704918344	0.378138491170401	0.0750991219077738	0.1293	0.07	0.0025	9e-04	0.0075	0.0023	0.0035	0.0141	0.1592	0.0031	0.0038	0.0034	0.0852	0.0089	0.0041	0.0018	0.0023	0.1522	0.0993	0.0048	0.0045	0.0044	0.0234	0.0028	0.0068	0.1975
11	rs12364596	88428488	1.08	0.496867270490283	1.72	0.204795704918344	0.369457278406793	0.0723679956772017	0.1294	0.07	0.0025	9e-04	0.0075	0.0023	0.0035	0.0141	0.1592	0.0031	0.0038	0.0034	0.0852	0.0089	0.0041	0.0018	0.0023	0.1522	0.0993	0.0048	0.0045	0.0044	0.0234	0.0028	0.0068	0.1975
11	rs10082590	88433782	1.08	0.496867270490283	1.72	0.204795704918344	0.342673887278112	0.0698192862789994	0.1297	0.07	0.0026	9e-04	0.0074	0.0023	0.0035	0.0141	0.1592	0.003	0.0038	0.0035	0.0849	0.0089	0.004	0.0019	0.0023	0.1522	0.0992	0.0048	0.0045	0.0044	0.0235	0.0028	0.0068	0.1974
11	rs1532548	88456827	1.08	0.496867270490283	1.72	0.204795704918344	0.286181412843187	0.0794214207750481	0.1297	0.0703	0.0026	0.001	0.0075	0.0022	0.0032	0.0141	0.1593	0.0032	0.0038	0.0035	0.0846	0.0088	0.0039	0.0019	0.0024	0.1523	0.0998	0.0048	0.0043	0.0044	0.0232	0.0028	0.0067	0.1973
11	rs117522528	88465605	1.08	0.496867270490283	1.71	0.223208546872115	0.28267879222892	0.081282539539209	0.1297	0.0703	0.0026	0.001	0.0076	0.0022	0.0032	0.0141	0.1593	0.0032	0.0039	0.0035	0.0845	0.0088	0.0039	0.0019	0.0024	0.1523	0.0999	0.0048	0.0043	0.0044	0.0232	0.0028	0.0067	0.1973
11	rs2126740	88469411	1.08	0.496867270490283	1.7	0.24276969786222	0.273745185705613	0.0872775472308369	0.1297	0.0704	0.0026	0.001	0.0076	0.0021	0.0032	0.0141	0.1593	0.0033	0.0039	0.0035	0.0844	0.0087	0.0039	0.0019	0.0024	0.1523	0.1	0.0048	0.0043	0.0044	0.0231	0.0028	0.0067	0.1972
11	rs74403990	88470519	1.08	0.496867270490283	1.71	0.223208546872115	0.256118383931499	0.0849046189092807	0.1296	0.0705	0.0026	0.001	0.0076	0.0021	0.0031	0.0141	0.1593	0.0033	0.0039	0.0035	0.0842	0.0086	0.0038	0.0019	0.0024	0.1523	0.1002	0.0049	0.0043	0.0044	0.0231	0.0028	0.0067	0.1972
11	rs79576140	88474100	1.08	0.496867270490283	1.71	0.223208546872115	0.249237330407798	0.0853618454965453	0.1296	0.0705	0.0026	0.001	0.0077	0.0021	0.003	0.0141	0.1593	0.0033	0.0039	0.0035	0.0842	0.0086	0.0038	0.002	0.0025	0.1523	0.1003	0.0049	0.0043	0.0044	0.023	0.0028	0.0067	0.1972
11	rs10501681	88477562	1.08	0.496867270490283	1.71	0.223208546872115	0.231827125975476	0.0876627292794626	0.1295	0.0706	0.0026	0.0011	0.0077	0.002	0.0029	0.0141	0.1593	0.0034	0.004	0.0035	0.0839	0.0085	0.0037	0.002	0.0025	0.1523	0.1005	0.005	0.0043	0.0044	0.0229	0.0029	0.0066	0.1971
11	rs72643316	88488237	1.08	0.496867270490283	1.71	0.223208546872115	0.226568342138469	0.0908466920878404	0.1295	0.0708	0.0026	0.0011	0.0078	0.002	0.0029	0.0141	0.1593	0.0035	0.004	0.0035	0.0839	0.0085	0.0037	0.002	0.0025	0.1523	0.1006	0.005	0.0043	0.0044	0.0228	0.0029	0.0066	0.1967
11	rs4753731	88504534	1.07	0.542615033110665	1.71	0.223208546872115	0.224400446246453	0.0902218807645841	0.1294	0.0709	0.0026	0.0012	0.0078	0.002	0.0028	0.0141	0.1589	0.0036	0.004	0.0035	0.0839	0.0084	0.0037	0.0021	0.0025	0.1524	0.1009	0.005	0.0043	0.0044	0.0228	0.0029	0.0066	0.1967
11	rs995875	88512713	1.07	0.542615033110665	1.71	0.223208546872115	0.224317297604693	0.0905340721375833	0.1294	0.0709	0.0026	0.0012	0.0078	0.002	0.0028	0.0141	0.1589	0.0036	0.004	0.0035	0.0839	0.0084	0.0037	0.0021	0.0025	0.1524	0.1009	0.005	0.0043	0.0044	0.0228	0.0029	0.0066	0.1967
11	rs12364488	88516786	1.07	0.542615033110665	1.72	0.204795704918344	0.223528242689226	0.0901438999532543	0.1294	0.071	0.0026	0.0012	0.0078	0.002	0.0028	0.0141	0.1588	0.0036	0.004	0.0035	0.0839	0.0083	0.0037	0.0021	0.0025	0.1526	0.101	0.005	0.0043	0.0044	0.0228	0.0029	0.0066	0.1967
11	rs16914856	88518776	1.07	0.542615033110665	1.72	0.204795704918344	0.21853961585426	0.0878169919829966	0.1294	0.071	0.0026	0.0012	0.0078	0.002	0.0028	0.0141	0.1588	0.0036	0.004	0.0035	0.0838	0.0083	0.0037	0.0021	0.0025	0.1526	0.1011	0.005	0.0043	0.0044	0.0228	0.0029	0.0066	0.1966
11	rs75371596	88533991	1.08	0.496867270490283	1.73	0.187497716434302	0.206403188347246	0.0851331088292742	0.1293	0.0711	0.0026	0.0012	0.0078	0.002	0.0028	0.0141	0.1587	0.0036	0.004	0.0036	0.0837	0.0082	0.0037	0.0021	0.0026	0.1525	0.1012	0.005	0.0043	0.0044	0.0228	0.0029	0.0066	0.1966
11	rs79232380	88554644	1.08	0.496867270490283	1.74	0.171280181914382	0.202693052469928	0.0817318068571982	0.1293	0.0712	0.0027	0.0012	0.0078	0.002	0.0027	0.0141	0.1587	0.0037	0.004	0.0036	0.0836	0.008	0.0037	0.0021	0.0026	0.1526	0.1013	0.005	0.0043	0.0044	0.0228	0.003	0.0066	0.1964
11	rs10831496	88557991	1.07	0.542615033110665	1.73	0.187497716434302	0.199098746581945	0.0839173532368919	0.1293	0.0712	0.0027	0.0012	0.0078	0.002	0.0027	0.0141	0.1589	0.0037	0.004	0.0036	0.0836	0.008	0.0037	0.0021	0.0026	0.1526	0.1013	0.005	0.0043	0.0044	0.0228	0.003	0.0066	0.1964
11	rs11021570	88577006	1.08	0.496867270490283	1.73	0.187497716434302	0.204306619514591	0.0767723215417254	0.1292	0.0715	0.0027	0.0014	0.0078	0.002	0.0028	0.0142	0.1585	0.0037	0.0039	0.0036	0.0822	0.008	0.0038	0.0021	0.0027	0.1525	0.1016	0.0051	0.0043	0.0044	0.0227	0.0031	0.0066	0.1973
11	rs663792	88577125	1.08	0.496867270490283	1.73	0.187497716434302	0.203951801049712	0.0766992598697295	0.1292	0.0715	0.0027	0.0014	0.0078	0.002	0.0028	0.0142	0.1585	0.0037	0.0039	0.0036	0.0822	0.008	0.0038	0.0021	0.0027	0.1525	0.1016	0.0051	0.0043	0.0044	0.0227	0.0031	0.0066	0.1973
11	rs652659	88599826	1.08	0.496867270490283	1.73	0.187497716434302	0.212846239720398	0.0703823905035144	0.1289	0.0717	0.0027	0.0015	0.0078	0.0021	0.0028	0.0142	0.1581	0.0038	0.0039	0.0036	0.081	0.008	0.0038	0.0022	0.0028	0.1524	0.1019	0.0051	0.0044	0.0044	0.0226	0.0032	0.0066	0.1981
11	rs504183	88634197	1.07	0.542615033110665	1.73	0.187497716434302	0.197315283452722	0.0694683009812327	0.1286	0.0721	0.0028	0.0017	0.0078	0.0021	0.0028	0.0141	0.1575	0.0039	0.0038	0.0036	0.0809	0.0078	0.0039	0.0022	0.0029	0.1525	0.1015	0.0051	0.0044	0.0044	0.0226	0.0035	0.0067	0.1984
11	rs12422021	88635730	1.07	0.542615033110665	1.73	0.187497716434302	0.192896566012064	0.0703823905035144	0.1286	0.0721	0.0028	0.0017	0.0078	0.0021	0.0028	0.0141	0.1575	0.004	0.0038	0.0036	0.0809	0.0078	0.0039	0.0022	0.0029	0.1525	0.1015	0.0051	0.0044	0.0044	0.0226	0.0035	0.0066	0.1984
11	rs547644	88637741	1.07	0.542615033110665	1.72	0.204795704918344	0.190651722145119	0.0698895715461525	0.1286	0.0721	0.0028	0.0017	0.0077	0.0021	0.0028	0.0141	0.1575	0.004	0.0038	0.0036	0.0808	0.0078	0.0039	0.0022	0.0029	0.1525	0.1014	0.0051	0.0044	0.0044	0.0226	0.0035	0.0066	0.1984
11	rs603472	88640057	1.07	0.542615033110665	1.72	0.204795704918344	0.188949652486342	0.0691180516422347	0.1285	0.0722	0.0028	0.0017	0.0077	0.0021	0.0028	0.0141	0.1571	0.004	0.0038	0.0036	0.0808	0.0078	0.0039	0.0022	0.0029	0.1528	0.1013	0.0051	0.0044	0.0044	0.0226	0.0035	0.0066	0.1986
11	rs507187	88648588	1.07	0.542615033110665	1.72	0.204795704918344	0.169454480107229	0.0669630070671955	0.1286	0.0721	0.0029	0.0018	0.0076	0.0021	0.0028	0.0141	0.1574	0.0041	0.0038	0.0036	0.0804	0.0078	0.0039	0.0022	0.003	0.153	0.101	0.0051	0.0045	0.0044	0.0228	0.0035	0.0066	0.1986
11	rs632377	88659324	1.07	0.542615033110665	1.72	0.204795704918344	0.159875336140886	0.0578509020105785	0.1286	0.0722	0.0029	0.0018	0.0076	0.0021	0.0028	0.0141	0.1573	0.0041	0.0038	0.0036	0.0805	0.0078	0.0039	0.0022	0.003	0.1529	0.1011	0.0051	0.0045	0.0044	0.0229	0.0035	0.0065	0.1983
11	rs16915127	88667039	1.07	0.542615033110665	1.72	0.204795704918344	0.154183685096243	0.0559175756741333	0.1284	0.0724	0.0029	0.0018	0.0076	0.0021	0.0028	0.0141	0.1573	0.004	0.0038	0.0036	0.0808	0.0077	0.0039	0.0021	0.003	0.153	0.1011	0.0052	0.0044	0.0044	0.023	0.0036	0.0065	0.1979
11	rs518167	88668140	1.07	0.542615033110665	1.71	0.223208546872115	0.151549241444167	0.0501054942421736	0.1283	0.0724	0.0029	0.0018	0.0077	0.0021	0.0028	0.0141	0.1573	0.0041	0.0038	0.0036	0.0809	0.0077	0.0039	0.0021	0.0029	0.153	0.1012	0.0051	0.0044	0.0044	0.023	0.0036	0.0065	0.1978
11	rs71469228	88689346	1.07	0.542615033110665	1.7	0.24276969786222	0.286466421706209	0.0276161393946916	0.1294	0.0723	0.0032	0.0028	0.0082	0.0022	0.0027	0.0143	0.1537	0.0047	0.004	0.004	0.0804	0.0077	0.0042	0.002	0.0033	0.1535	0.0999	0.0054	0.0046	0.0044	0.0229	0.0047	0.0066	0.1962
11	rs627387	88694072	1.07	0.542615033110665	1.69	0.263511633917478	0.310302669403507	0.0337196725197628	0.1295	0.0723	0.0033	0.0029	0.0082	0.0022	0.0027	0.0144	0.1536	0.0046	0.004	0.004	0.0804	0.0077	0.0042	0.002	0.0033	0.1535	0.0998	0.0054	0.0046	0.0044	0.0229	0.0047	0.0066	0.1961
11	rs113406894	88707138	1.07	0.542615033110665	1.69	0.263511633917478	0.296343699763888	0.0315563357147511	0.1295	0.0721	0.0033	0.0029	0.0083	0.0022	0.0027	0.0143	0.1536	0.0045	0.004	0.004	0.0804	0.0077	0.0043	0.002	0.0033	0.1537	0.0998	0.0054	0.0046	0.0044	0.0229	0.0047	0.0066	0.1961
11	rs113933910	88739560	1.07	0.542615033110665	1.69	0.263511633917478	0.297700020967453	0.0321034439921945	0.1296	0.0722	0.0033	0.0029	0.0083	0.0022	0.0027	0.0143	0.1535	0.0045	0.004	0.004	0.0804	0.0077	0.0042	0.002	0.0034	0.1538	0.0998	0.0054	0.0046	0.0044	0.0229	0.0047	0.0066	0.196
11	rs117091071	88745416	1.07	0.542615033110665	1.69	0.263511633917478	0.326736691977926	0.0345931221457709	0.1295	0.0723	0.0034	0.003	0.0083	0.0022	0.0027	0.0143	0.1534	0.0044	0.0041	0.004	0.0804	0.0077	0.0042	0.002	0.0034	0.1538	0.0998	0.0054	0.0046	0.0043	0.0228	0.0048	0.0066	0.1959
11	rs35716680	88745552	1.07	0.542615033110665	1.68	0.285465824887251	0.328419872058873	0.0354245302153153	0.1295	0.0723	0.0034	0.003	0.0083	0.0022	0.0027	0.0143	0.1534	0.0044	0.0041	0.004	0.0804	0.0077	0.0042	0.002	0.0034	0.1538	0.0998	0.0054	0.0047	0.0043	0.0228	0.0048	0.0066	0.1959
11	rs11018433	88757749	1.06	0.591046266007479	1.68	0.285465824887251	0.357561995994341	0.0514553751947247	0.1297	0.0729	0.0035	0.0031	0.0083	0.0022	0.0028	0.0144	0.1529	0.0043	0.0041	0.004	0.0802	0.0077	0.0043	0.002	0.0034	0.1535	0.0997	0.0055	0.0048	0.0042	0.0228	0.0049	0.0065	0.1958
11	rs7121916	88758591	1.06	0.591046266007479	1.68	0.285465824887251	0.363996232690951	0.0515788662658605	0.1298	0.0729	0.0035	0.0031	0.0084	0.0022	0.0028	0.0144	0.1529	0.0043	0.0041	0.004	0.0801	0.0077	0.0043	0.002	0.0034	0.1534	0.0998	0.0055	0.0048	0.0042	0.0228	0.0049	0.0065	0.1956
11	rs10830202	88765884	1.05	0.642211085129376	1.68	0.285465824887251	0.367614263714558	0.036054001570451	0.1296	0.074	0.0038	0.0035	0.0082	0.0023	0.003	0.015	0.1529	0.004	0.0042	0.0041	0.0797	0.0078	0.0048	0.0021	0.0037	0.153	0.0981	0.0057	0.0052	0.0042	0.0226	0.0054	0.0063	0.1942
11	rs2226564	88776675	1.05	0.642211085129376	1.71	0.223208546872115	0.384315127824305	0.0491941152509978	0.1295	0.0741	0.0038	0.0035	0.0082	0.0024	0.003	0.015	0.1529	0.004	0.0042	0.0041	0.0797	0.0078	0.0048	0.0022	0.0037	0.1529	0.098	0.0056	0.0053	0.0042	0.0226	0.0055	0.0063	0.1942
11	rs35088435	88776852	1.05	0.642211085129376	1.71	0.223208546872115	0.380283518940924	0.0477511778391918	0.1295	0.0741	0.0038	0.0035	0.0082	0.0024	0.003	0.015	0.1529	0.004	0.0042	0.0041	0.0798	0.0078	0.0048	0.0022	0.0037	0.1529	0.0979	0.0056	0.0053	0.0042	0.0226	0.0055	0.0063	0.1942
11	rs11018443	88787788	1.05	0.642211085129376	1.71	0.223208546872115	0.415783319719547	0.0851331088292742	0.1295	0.0741	0.0039	0.0035	0.0082	0.0024	0.0031	0.0151	0.1527	0.004	0.0042	0.0042	0.08	0.0079	0.005	0.0022	0.0037	0.1527	0.0977	0.0056	0.0053	0.0042	0.0225	0.0056	0.0062	0.194
11	rs78622284	88795782	1.05	0.642211085129376	1.71	0.223208546872115	0.432657538519493	0.0878941639881679	0.1298	0.0743	0.0039	0.0036	0.0082	0.0023	0.0031	0.0152	0.1527	0.0039	0.0041	0.0044	0.08	0.0078	0.005	0.0021	0.0037	0.1526	0.0975	0.0057	0.0053	0.0042	0.0225	0.0055	0.0062	0.1937
11	rs10765184	88826813	1.05	0.642211085129376	1.71	0.223208546872115	0.511259566933604	0.146293899622087	0.1302	0.0739	0.0039	0.0037	0.0081	0.0023	0.0031	0.0151	0.1535	0.0036	0.0041	0.0045	0.0799	0.0078	0.0051	0.0022	0.0038	0.153	0.0974	0.0059	0.0052	0.0041	0.0225	0.0056	0.006	0.193
11	rs1942486	88856782	1.05	0.642211085129376	1.71	0.223208546872115	0.491497347074681	0.136026921577268	0.1302	0.0737	0.0039	0.0036	0.0081	0.0024	0.0031	0.015	0.1535	0.0035	0.0041	0.0046	0.0801	0.0078	0.0051	0.0022	0.0038	0.1532	0.0974	0.0059	0.0052	0.0041	0.0226	0.0057	0.006	0.1927
11	rs10765188	88858479	1.05	0.642211085129376	1.71	0.223208546872115	0.477770064199409	0.137032169980304	0.1302	0.0736	0.0039	0.0036	0.0081	0.0024	0.0031	0.015	0.1536	0.0035	0.0041	0.0046	0.0801	0.0078	0.0052	0.0022	0.0038	0.1532	0.0974	0.0058	0.0052	0.0041	0.0226	0.0057	0.0061	0.1927
11	rs12363361	88869948	1.05	0.642211085129376	1.72	0.204795704918344	0.483585828075562	0.148360828589878	0.1302	0.0735	0.004	0.0036	0.0081	0.0024	0.0032	0.015	0.1536	0.0035	0.0041	0.0046	0.0801	0.0078	0.0052	0.0022	0.0038	0.1535	0.0972	0.0058	0.0052	0.004	0.0226	0.0058	0.0061	0.1926
11	rs11018503	88870925	1.05	0.642211085129376	1.73	0.187497716434302	0.481292576097956	0.153382911667187	0.1301	0.0735	0.004	0.0036	0.0081	0.0024	0.0032	0.015	0.1535	0.0035	0.0041	0.0046	0.08	0.0078	0.0052	0.0023	0.0039	0.1534	0.0972	0.0058	0.0052	0.004	0.0226	0.0058	0.0061	0.1926
11	rs117778049	88877894	1.05	0.642211085129376	1.73	0.187497716434302	0.505855852480586	0.254427924721976	0.1299	0.0731	0.0041	0.0037	0.0081	0.0026	0.0033	0.0154	0.1531	0.0035	0.0042	0.0046	0.0808	0.0078	0.0054	0.0023	0.004	0.1542	0.0957	0.0058	0.0054	0.004	0.0229	0.006	0.0062	0.1916
11	rs10830228	88891114	1.05	0.642211085129376	1.73	0.187497716434302	0.535556532220924	0.295633643836388	0.1298	0.0729	0.0041	0.0038	0.0081	0.0027	0.0033	0.0155	0.153	0.0035	0.0042	0.0046	0.0809	0.0078	0.0055	0.0023	0.004	0.1545	0.0953	0.0058	0.0054	0.004	0.0229	0.0061	0.0062	0.1913
11	rs75241807	88893201	1.05	0.642211085129376	1.73	0.187497716434302	0.468560342052464	0.29138123765663	0.1298	0.0731	0.0041	0.0038	0.0079	0.0027	0.0034	0.0155	0.1531	0.0035	0.0042	0.0046	0.081	0.0078	0.0055	0.0023	0.004	0.1546	0.0952	0.0058	0.0055	0.004	0.0229	0.0061	0.0062	0.1913
11	rs10765195	88901170	1.05	0.642211085129376	1.74	0.171280181914382	0.474198640521496	0.252508831443636	0.1299	0.073	0.0041	0.0037	0.0079	0.0026	0.0036	0.0155	0.1531	0.0035	0.0042	0.0046	0.0811	0.0078	0.0055	0.0023	0.0039	0.1551	0.0948	0.0058	0.0055	0.0039	0.0229	0.0061	0.0061	0.1911
11	rs79187672	88906587	1.05	0.642211085129376	1.74	0.171280181914382	0.459437958835585	0.258961436124977	0.13	0.073	0.0042	0.0038	0.0079	0.0027	0.0036	0.0155	0.1532	0.0034	0.0041	0.0046	0.0813	0.0079	0.0055	0.0024	0.004	0.1558	0.094	0.0057	0.0055	0.0039	0.0228	0.0062	0.0062	0.1905
11	rs7924925	88907621	1.05	0.642211085129376	1.74	0.171280181914382	0.46161934429174	0.271441454797163	0.1299	0.0729	0.0042	0.0038	0.0078	0.0027	0.0036	0.0155	0.153	0.0034	0.0041	0.0046	0.0813	0.0079	0.0055	0.0024	0.004	0.1558	0.0937	0.0057	0.0054	0.0039	0.0234	0.0062	0.0062	0.1907
11	rs1042602	88911696	1.05	0.642211085129376	1.74	0.171280181914382	0.383816914751553	0.254427924721976	0.13	0.0727	0.0042	0.0039	0.0077	0.0029	0.0038	0.0156	0.1525	0.0033	0.0041	0.0045	0.0816	0.0079	0.0055	0.0025	0.0042	0.1562	0.093	0.0057	0.0055	0.004	0.0231	0.0062	0.0061	0.1907
11	rs59533128	88921896	1.05	0.642211085129376	1.74	0.171280181914382	0.346286520309689	0.270173735640947	0.1301	0.0726	0.0043	0.004	0.0076	0.003	0.0039	0.0156	0.152	0.0032	0.004	0.0045	0.082	0.0079	0.0055	0.0026	0.0043	0.1566	0.0923	0.0057	0.0055	0.0041	0.023	0.0062	0.0061	0.1908
11	rs79521084	88923423	1.05	0.642211085129376	1.74	0.171280181914382	0.32974919464924	0.231487736252763	0.1301	0.0726	0.0043	0.004	0.0076	0.003	0.0039	0.0156	0.152	0.0032	0.004	0.0045	0.082	0.0079	0.0055	0.0026	0.0043	0.1565	0.0923	0.0057	0.0055	0.0041	0.023	0.0062	0.0061	0.1908
11	rs574028	88933250	1.05	0.642211085129376	1.74	0.171280181914382	0.316131559696009	0.21952737701207	0.1302	0.0725	0.0043	0.004	0.0076	0.0031	0.0039	0.0157	0.152	0.0032	0.004	0.0045	0.082	0.0079	0.0056	0.0026	0.0043	0.1565	0.0922	0.0057	0.0055	0.0041	0.023	0.0062	0.0061	0.1908
11	rs12799768	88935820	1.05	0.642211085129376	1.74	0.171280181914382	0.316532201949334	0.274792405041777	0.1303	0.0724	0.0043	0.004	0.0075	0.0031	0.0039	0.0157	0.1519	0.0032	0.004	0.0046	0.0818	0.0079	0.0056	0.0028	0.0045	0.1561	0.092	0.0057	0.0055	0.0042	0.0231	0.0063	0.0061	0.1909
11	rs77269275	88957690	1.05	0.642211085129376	1.74	0.171280181914382	0.308076010468285	0.260326382971281	0.1302	0.0723	0.0044	0.004	0.0075	0.0032	0.004	0.0157	0.1518	0.0032	0.004	0.0045	0.0819	0.0079	0.0057	0.0028	0.0045	0.1558	0.0919	0.0057	0.0055	0.0043	0.0231	0.0063	0.0062	0.191
11	rs12804012	88960790	1.05	0.642211085129376	1.74	0.171280181914382	0.335352597682415	0.279784311626839	0.1302	0.0723	0.0044	0.004	0.0075	0.0032	0.004	0.0157	0.152	0.003	0.004	0.0045	0.0819	0.008	0.0057	0.0028	0.0045	0.1558	0.0918	0.0057	0.0055	0.0043	0.023	0.0064	0.0062	0.191
11	rs12788260	88976963	1.05	0.642211085129376	1.74	0.171280181914382	0.266929056394029	0.374547617800034	0.1301	0.0722	0.0047	0.0043	0.0071	0.0035	0.0041	0.0158	0.1534	0.003	0.004	0.0045	0.0818	0.0079	0.0057	0.003	0.005	0.1563	0.0893	0.0057	0.0058	0.0044	0.0232	0.0065	0.0062	0.1903
11	rs34947445	88985940	1.05	0.642211085129376	1.74	0.171280181914382	0.222823561103479	0.428976954637315	0.1299	0.0717	0.005	0.0044	0.0067	0.0038	0.0042	0.0161	0.1545	0.003	0.0039	0.0044	0.0816	0.0077	0.0057	0.0031	0.0053	0.1572	0.0871	0.0059	0.006	0.0045	0.0232	0.0065	0.0063	0.1898
11	rs117627162	88992375	1.05	0.642211085129376	1.75	0.156107803097264	0.205214964193927	0.350421645068265	0.1299	0.0716	0.005	0.0044	0.0067	0.0038	0.0042	0.0161	0.1546	0.003	0.004	0.0045	0.0815	0.0076	0.0057	0.0031	0.0053	0.1574	0.0869	0.006	0.006	0.0045	0.0232	0.0065	0.0063	0.1897
11	rs71469244	88998400	1.04	0.69615671060944	1.74	0.171280181914382	0.217394193308704	0.396796699474093	0.1299	0.0715	0.005	0.0045	0.0066	0.0038	0.0042	0.0162	0.1547	0.0029	0.004	0.0045	0.0814	0.0076	0.0057	0.0031	0.0053	0.1577	0.0866	0.006	0.006	0.0045	0.0232	0.0065	0.0063	0.1896
11	rs1847134	89005253	1.04	0.69615671060944	1.74	0.171280181914382	0.220222925791614	0.39898945401888	0.13	0.0713	0.005	0.0045	0.0066	0.0039	0.0042	0.0161	0.1549	0.0029	0.004	0.0045	0.0812	0.0076	0.0057	0.0031	0.0053	0.1579	0.0862	0.0061	0.006	0.0045	0.0232	0.0066	0.0063	0.1897
11	rs1393350	89011046	1.05	0.642211085129376	1.75	0.156107803097264	0.224442027011895	0.383966154547333	0.1299	0.0712	0.0051	0.0045	0.0065	0.0039	0.0043	0.0162	0.155	0.0029	0.004	0.0045	0.0812	0.0076	0.0057	0.0031	0.0054	0.1578	0.0861	0.0061	0.006	0.0044	0.0232	0.0066	0.0062	0.1898
11	rs116928762	89018458	1.05	0.642211085129376	1.76	0.141944438278083	0.258854493725841	0.396410088724221	0.1297	0.0712	0.0051	0.0046	0.0064	0.0039	0.0044	0.0164	0.1552	0.0029	0.004	0.0045	0.081	0.0076	0.0058	0.0031	0.0055	0.1576	0.0858	0.0061	0.0061	0.0044	0.0233	0.0066	0.0062	0.1901
11	rs7929045	89026617	1.05	0.642211085129376	1.76	0.141944438278083	0.30507117211789	0.442859865769629	0.1294	0.0711	0.0051	0.0047	0.0063	0.0039	0.0045	0.0166	0.1554	0.0028	0.004	0.0045	0.0809	0.0076	0.0058	0.0031	0.0056	0.1574	0.0856	0.0061	0.0061	0.0044	0.0234	0.0066	0.0061	0.1903
11	rs1806319	89037936	1.05	0.642211085129376	1.77	0.128753168183355	0.330773656987013	0.426346069351981	0.129	0.0712	0.0052	0.0048	0.0062	0.0039	0.0045	0.0167	0.1554	0.0028	0.004	0.0045	0.0807	0.0076	0.0058	0.0031	0.0056	0.1574	0.0854	0.0061	0.0061	0.0044	0.0235	0.0065	0.0061	0.1908
11	rs117075525	89052471	1.05	0.642211085129376	1.77	0.128753168183355	0.333960017375781	0.405457934010764	0.1286	0.0711	0.0052	0.0051	0.0063	0.0039	0.0045	0.0166	0.1561	0.0028	0.004	0.0044	0.0804	0.0076	0.0057	0.0031	0.0056	0.1574	0.0854	0.006	0.0062	0.0044	0.0236	0.0064	0.0061	0.1906
11	rs76060087	89054871	1.05	0.642211085129376	1.77	0.128753168183355	0.339600384617035	0.407274209569924	0.1286	0.0711	0.0052	0.0052	0.0063	0.0039	0.0045	0.0166	0.1563	0.0028	0.004	0.0044	0.0803	0.0076	0.0057	0.0031	0.0056	0.1574	0.0854	0.006	0.0062	0.0044	0.0236	0.0064	0.0062	0.1906
11	rs3897708	89062444	1.04	0.69615671060944	1.78	0.116496372702931	0.337887570016311	0.423457137301792	0.1283	0.071	0.0052	0.0052	0.0063	0.0039	0.0045	0.0168	0.1566	0.0027	0.004	0.0044	0.08	0.0076	0.0057	0.0031	0.0055	0.1575	0.0855	0.006	0.0063	0.0044	0.0237	0.0063	0.0062	0.1906
11	rs11821838	89065017	1.05	0.642211085129376	1.79	0.105135818603982	0.364481172144128	0.362176333034778	0.1265	0.0696	0.0052	0.0054	0.0063	0.0039	0.0046	0.0167	0.1576	0.0028	0.0043	0.0044	0.0786	0.0076	0.0058	0.0031	0.0054	0.1581	0.0854	0.0058	0.0065	0.0045	0.0239	0.0062	0.0065	0.1927
11	rs34032286	89065817	1.05	0.642211085129376	1.79	0.105135818603982	0.331286509585852	0.236218764368775	0.1265	0.0693	0.0051	0.0054	0.0062	0.0038	0.0045	0.0166	0.1582	0.0028	0.0043	0.0044	0.0783	0.0076	0.0058	0.003	0.0053	0.1583	0.0856	0.0057	0.0064	0.0045	0.024	0.0061	0.0065	0.1928
11	rs1393347	89070497	1.06	0.591046266007479	1.79	0.105135818603982	0.294460027480629	0.184120783360023	0.1264	0.0686	0.005	0.0053	0.0063	0.0038	0.0043	0.0162	0.1601	0.0029	0.0045	0.0045	0.0771	0.0076	0.0058	0.0028	0.0051	0.1594	0.0857	0.0055	0.0065	0.0045	0.0241	0.0059	0.0067	0.1926
11	rs117775135	89080765	1.06	0.591046266007479	1.8	0.0946327581538143	0.277421523723584	0.121454929311561	0.1261	0.0678	0.0049	0.0052	0.0064	0.0037	0.0041	0.016	0.1622	0.003	0.0045	0.0045	0.0758	0.0077	0.0059	0.0027	0.005	0.1598	0.0858	0.0054	0.0065	0.0048	0.0243	0.0058	0.0069	0.1925
11	rs78675764	89089488	1.06	0.591046266007479	1.8	0.0946327581538143	0.280466160762785	0.110704851781014	0.126	0.0676	0.0049	0.0052	0.0064	0.0037	0.004	0.0159	0.163	0.003	0.0045	0.0045	0.0753	0.0077	0.0059	0.0026	0.0048	0.16	0.0858	0.0053	0.0065	0.0048	0.0243	0.0057	0.0071	0.1924
11	rs7944576	89099263	1.06	0.591046266007479	1.74	0.171280181914382	0.294845900605644	0.0671011813753681	0.1259	0.0675	0.0048	0.0051	0.0064	0.0037	0.004	0.0158	0.1639	0.003	0.0044	0.0045	0.0745	0.0078	0.0058	0.0025	0.0046	0.1605	0.0858	0.0052	0.0065	0.0049	0.0242	0.0057	0.0073	0.1925
11	rs3853612	89107245	1.06	0.591046266007479	1.73	0.187497716434302	0.298622256792763	0.046032885392933	0.1258	0.0674	0.0048	0.0051	0.0063	0.0036	0.004	0.0157	0.1647	0.003	0.0045	0.0045	0.0741	0.0078	0.0058	0.0025	0.0045	0.1608	0.0856	0.0052	0.0065	0.0049	0.0241	0.0056	0.0075	0.1923
11	rs317175	89111430	1.06	0.591046266007479	1.73	0.187497716434302	0.31838864112127	0.0538865848124966	0.1256	0.0672	0.0048	0.0051	0.0063	0.0036	0.004	0.0157	0.1656	0.0031	0.0045	0.0046	0.0737	0.0079	0.0059	0.0024	0.0044	0.1613	0.0855	0.0052	0.0065	0.005	0.024	0.0056	0.0077	0.1919
11	rs61016679	89116538	1.06	0.591046266007479	1.73	0.187497716434302	0.320452434942407	0.0481101441270902	0.1256	0.0671	0.0048	0.0051	0.0063	0.0036	0.004	0.0157	0.1656	0.0031	0.0045	0.0046	0.0737	0.0079	0.0059	0.0024	0.0044	0.1614	0.0855	0.0052	0.0065	0.005	0.024	0.0056	0.0077	0.1919
11	rs317150	89123768	1.06	0.591046266007479	1.73	0.187497716434302	0.281830298869053	0.0550250321670733	0.1257	0.0671	0.0048	0.005	0.0063	0.0036	0.004	0.0157	0.1657	0.0031	0.0045	0.0046	0.0737	0.0079	0.0059	0.0023	0.0043	0.1616	0.0855	0.0052	0.0064	0.005	0.024	0.0056	0.0077	0.1919
11	rs111784974	89133079	1.06	0.591046266007479	1.73	0.187497716434302	0.30630078017971	0.041046344365315	0.1258	0.0671	0.0048	0.005	0.0063	0.0036	0.004	0.0157	0.1658	0.0031	0.0046	0.0046	0.0736	0.008	0.0059	0.0022	0.0043	0.1617	0.0854	0.0053	0.0065	0.005	0.024	0.0056	0.0077	0.1916
11	rs317148	89170515	1.06	0.591046266007479	1.73	0.187497716434302	0.263737596405375	0.0177542473041961	0.1263	0.0669	0.0047	0.0048	0.0064	0.0035	0.0038	0.0156	0.1662	0.003	0.0046	0.0046	0.0735	0.0082	0.0058	0.0023	0.0041	0.1621	0.0857	0.0053	0.0065	0.0049	0.0239	0.0055	0.0079	0.1906
11	rs957140	89201627	1.07	0.542615033110665	1.73	0.187497716434302	0.221789521029258	0.0196063367487112	0.1261	0.0668	0.0048	0.0048	0.0064	0.0036	0.0038	0.0155	0.1665	0.003	0.0047	0.0049	0.0739	0.0084	0.0059	0.0023	0.004	0.1619	0.0859	0.0053	0.0066	0.005	0.0238	0.0055	0.008	0.1895
11	rs16913337	89204459	1.07	0.542615033110665	1.72	0.204795704918344	0.233991964538172	0.0175664930831447	0.1261	0.0666	0.0048	0.0049	0.0064	0.0035	0.0038	0.0155	0.1667	0.003	0.0047	0.005	0.0739	0.0084	0.0058	0.0023	0.004	0.1617	0.086	0.0053	0.0066	0.005	0.0237	0.0055	0.0081	0.1895
11	rs10765205	89206677	1.07	0.542615033110665	1.72	0.204795704918344	0.241938351192764	0.0228908869856436	0.1262	0.0664	0.0048	0.0049	0.0064	0.0035	0.0038	0.0155	0.1667	0.003	0.0047	0.0052	0.074	0.0084	0.0058	0.0023	0.004	0.1615	0.086	0.0053	0.0066	0.005	0.0236	0.0055	0.0081	0.1894
11	rs72967140	89212392	1.07	0.542615033110665	1.72	0.204795704918344	0.0669248384588304	0.00402030801237633	0.1307	0.0634	0.0045	0.0038	0.0058	0.0027	0.0028	0.0152	0.1716	0.0029	0.0054	0.0053	0.0763	0.009	0.0056	0.0025	0.003	0.1597	0.0855	0.0052	0.0066	0.0051	0.0237	0.0048	0.0088	0.1865
11	rs16913372	89214884	1.07	0.542615033110665	1.72	0.204795704918344	0.0726757427047694	0.00729159452439102	0.1307	0.0635	0.0045	0.0038	0.0057	0.0027	0.0027	0.0151	0.1717	0.0029	0.0054	0.0054	0.0761	0.0089	0.0055	0.0024	0.003	0.1613	0.0853	0.0052	0.0066	0.0051	0.0236	0.0047	0.0087	0.1865
11	rs495344	89217496	1.07	0.542615033110665	1.72	0.204795704918344	0.0757216064856833	0.00684379892176991	0.1307	0.0635	0.0045	0.0037	0.0056	0.0027	0.0027	0.015	0.1718	0.0029	0.0054	0.0054	0.076	0.0089	0.0055	0.0024	0.0029	0.1614	0.0854	0.0052	0.0066	0.0051	0.0236	0.0047	0.0087	0.1865
11	rs2304500	89223931	1.06	0.591046266007479	1.72	0.204795704918344	0.0683285922292296	0.0120195006644638	0.1307	0.0633	0.0044	0.0035	0.0054	0.0025	0.0025	0.0149	0.1725	0.0029	0.0054	0.0053	0.0766	0.0089	0.0055	0.0023	0.0028	0.162	0.0858	0.0051	0.0066	0.0051	0.0236	0.0046	0.0087	0.1859
11	rs56091966	89224058	1.06	0.591046266007479	1.72	0.204795704918344	0.0696082936998486	0.0123628865352196	0.1308	0.0633	0.0044	0.0035	0.0054	0.0025	0.0025	0.0149	0.1726	0.0029	0.0054	0.0053	0.0766	0.0089	0.0055	0.0023	0.0028	0.1621	0.0858	0.0051	0.0066	0.0052	0.0236	0.0046	0.0087	0.1858
11	rs10830280	89227911	1.06	0.591046266007479	1.72	0.204795704918344	0.0756568748770538	0.0174916657731638	0.1309	0.0638	0.0041	0.0033	0.0053	0.0023	0.0023	0.015	0.1734	0.0028	0.0052	0.0053	0.077	0.0088	0.0052	0.0022	0.0025	0.1633	0.0856	0.0051	0.0063	0.005	0.0234	0.0044	0.0087	0.1858
11	rs11018632	89231284	1.06	0.591046266007479	1.72	0.204795704918344	0.0815360175372973	0.0172681254875055	0.1309	0.0638	0.0041	0.0033	0.0053	0.0022	0.0023	0.0151	0.1736	0.0028	0.0053	0.0052	0.0771	0.0089	0.0051	0.0022	0.0024	0.1634	0.0856	0.0051	0.0063	0.005	0.0234	0.0044	0.0087	0.1856
11	rs1836882	89232161	1.06	0.591046266007479	1.73	0.187497716434302	0.081739896950294	0.0169354667876429	0.1308	0.0638	0.0041	0.0033	0.0053	0.0022	0.0023	0.0151	0.1737	0.0028	0.0054	0.0053	0.0771	0.0089	0.0051	0.0022	0.0024	0.1633	0.0856	0.0052	0.0064	0.005	0.0234	0.0044	0.0087	0.1855
11	rs495926	89234026	1.06	0.591046266007479	1.72	0.204795704918344	0.0724657693892172	0.0192130934442675	0.1309	0.0639	0.0041	0.0031	0.0053	0.0022	0.0022	0.0152	0.1737	0.0028	0.0054	0.0053	0.077	0.009	0.0052	0.0022	0.0024	0.1632	0.0855	0.0052	0.0065	0.005	0.0233	0.0044	0.0087	0.1856
11	rs11600313	89237846	1.06	0.591046266007479	1.72	0.204795704918344	0.0686318780835452	0.0335665993151485	0.131	0.0641	0.0041	0.0029	0.0053	0.0021	0.002	0.0152	0.1751	0.0028	0.0056	0.0054	0.0782	0.0089	0.0054	0.0023	0.0023	0.1621	0.0855	0.0051	0.0066	0.005	0.0232	0.0045	0.0086	0.1839
11	rs12281929	89256540	1.06	0.591046266007479	1.72	0.204795704918344	0.062674593319344	0.0520741171203467	0.1311	0.0642	0.0041	0.0028	0.0054	0.002	0.0019	0.0152	0.1761	0.0028	0.0056	0.0055	0.079	0.009	0.0055	0.0023	0.0022	0.1612	0.0854	0.0051	0.0066	0.005	0.0231	0.0046	0.0086	0.1827
11	rs73537391	89273025	1.06	0.591046266007479	1.72	0.204795704918344	0.0542824167090515	0.0713014336840054	0.131	0.0643	0.0042	0.0028	0.0055	0.002	0.0018	0.0151	0.1765	0.0028	0.0056	0.0055	0.0798	0.009	0.0055	0.0024	0.0022	0.1608	0.0855	0.0051	0.0066	0.005	0.023	0.0047	0.0086	0.1819
11	rs3017886	89273380	1.06	0.591046266007479	1.72	0.204795704918344	0.0543344553341311	0.0686289413063837	0.131	0.0643	0.0042	0.0028	0.0055	0.002	0.0018	0.0151	0.1765	0.0029	0.0056	0.0055	0.0798	0.009	0.0055	0.0024	0.0022	0.1608	0.0854	0.0051	0.0066	0.005	0.023	0.0047	0.0086	0.1819
11	rs11018649	89288809	1.06	0.591046266007479	1.72	0.204795704918344	0.0559465354240012	0.0692580629845816	0.1315	0.0644	0.0042	0.0028	0.0055	0.002	0.0018	0.0151	0.1766	0.0028	0.0056	0.0055	0.08	0.009	0.0055	0.0024	0.0022	0.1608	0.0852	0.0051	0.0067	0.0049	0.023	0.0047	0.0086	0.1814
11	rs3019011	89296364	1.06	0.591046266007479	1.72	0.204795704918344	0.0564434267817245	0.0734410917135857	0.1316	0.0644	0.0042	0.0028	0.0055	0.002	0.0018	0.0151	0.1766	0.0028	0.0056	0.0055	0.08	0.009	0.0055	0.0024	0.0022	0.1608	0.0852	0.0051	0.0067	0.0049	0.023	0.0047	0.0086	0.1813
11	rs117146505	89314997	1.06	0.591046266007479	1.72	0.204795704918344	0.0488568484342622	0.0816568593424426	0.1309	0.0648	0.0042	0.0024	0.0055	0.0019	0.0018	0.0149	0.1756	0.0029	0.0056	0.0057	0.0818	0.0091	0.0056	0.0025	0.002	0.1617	0.0858	0.0052	0.007	0.0048	0.0227	0.0046	0.009	0.1793
11	rs117648622	89326690	1.06	0.591046266007479	1.72	0.204795704918344	0.0511041738641937	0.0865092214414839	0.1309	0.0648	0.0042	0.0024	0.0054	0.0018	0.0018	0.0149	0.1756	0.0029	0.0056	0.0057	0.0818	0.0091	0.0056	0.0026	0.002	0.1617	0.0859	0.0052	0.007	0.0048	0.0227	0.0046	0.009	0.1793
11	rs9633801	89333834	1.06	0.591046266007479	1.71	0.223208546872115	0.0522112324440977	0.0925737372595318	0.1309	0.0648	0.0042	0.0024	0.0054	0.0018	0.0018	0.0149	0.1756	0.0029	0.0056	0.0057	0.0819	0.0091	0.0056	0.0026	0.002	0.1617	0.0859	0.0052	0.007	0.0048	0.0226	0.0046	0.0091	0.1792
11	rs117956829	89339666	1.06	0.591046266007479	1.71	0.223208546872115	0.05858798898765	0.0853618454965453	0.1308	0.0647	0.0042	0.0023	0.0054	0.0018	0.0018	0.0149	0.1758	0.0029	0.0056	0.0057	0.0819	0.0091	0.0056	0.0026	0.0019	0.162	0.0859	0.0053	0.007	0.0047	0.0227	0.0046	0.0091	0.1792
11	rs1488902	89345025	1.07	0.542615033110665	1.71	0.223208546872115	0.0729703679381769	0.0868162252304122	0.1307	0.0646	0.0042	0.0023	0.0054	0.0018	0.0018	0.0149	0.176	0.0029	0.0055	0.0056	0.082	0.0091	0.0055	0.0026	0.0018	0.1624	0.0859	0.0053	0.007	0.0046	0.0228	0.0045	0.009	0.1791
11	rs11018677	89362820	1.07	0.542615033110665	1.71	0.223208546872115	0.102666164576812	0.097027633773626	0.1307	0.0641	0.0043	0.0021	0.0055	0.0017	0.0019	0.0145	0.1748	0.0029	0.0057	0.0057	0.0818	0.0094	0.0056	0.0027	0.0018	0.1647	0.0863	0.0053	0.007	0.0047	0.0227	0.0043	0.0091	0.178
11	rs117246653	89365352	1.08	0.496867270490283	1.71	0.223208546872115	0.105811577141659	0.0922587702781555	0.1306	0.0641	0.0043	0.0021	0.0055	0.0018	0.0019	0.0145	0.1747	0.0029	0.0057	0.0057	0.0818	0.0094	0.0056	0.0027	0.0019	0.1649	0.0863	0.0053	0.007	0.0047	0.0227	0.0042	0.0091	0.1779
11	rs10830309	89368343	1.08	0.496867270490283	1.71	0.223208546872115	0.109833385334325	0.102956120694023	0.1306	0.0641	0.0043	0.0021	0.0055	0.0018	0.0019	0.0145	0.1746	0.0029	0.0058	0.0057	0.0818	0.0094	0.0056	0.0027	0.0019	0.165	0.0863	0.0053	0.007	0.0047	0.0227	0.0042	0.0091	0.1779
11	rs4459311	89371169	1.08	0.496867270490283	1.71	0.223208546872115	0.109833385334325	0.102217816294726	0.1306	0.0641	0.0043	0.0021	0.0055	0.0018	0.0019	0.0145	0.1746	0.0029	0.0058	0.0057	0.0818	0.0094	0.0056	0.0027	0.0019	0.165	0.0863	0.0053	0.007	0.0047	0.0227	0.0042	0.0091	0.1779
11	rs4002142	89374013	1.08	0.496867270490283	1.71	0.223208546872115	0.109806083305641	0.102217816294726	0.1306	0.0641	0.0043	0.0021	0.0055	0.0018	0.0019	0.0145	0.1746	0.0029	0.0058	0.0057	0.0818	0.0094	0.0056	0.0027	0.0019	0.165	0.0863	0.0053	0.007	0.0047	0.0227	0.0042	0.0091	0.1779
11	rs72643352	89385711	1.08	0.496867270490283	1.71	0.223208546872115	0.121149811936579	0.0972685559221052	0.1305	0.0642	0.0043	0.0021	0.0055	0.0018	0.0019	0.0146	0.1745	0.0029	0.0058	0.0057	0.0816	0.0093	0.0056	0.0027	0.0019	0.1653	0.0863	0.0052	0.0071	0.0047	0.0229	0.0042	0.0091	0.1775
11	rs12099029	89392089	1.08	0.496867270490283	1.72	0.204795704918344	0.121672485041785	0.0961462615445758	0.1305	0.0643	0.0043	0.0021	0.0055	0.0018	0.0019	0.0146	0.1745	0.0029	0.0058	0.0057	0.0816	0.0093	0.0056	0.0027	0.0019	0.1653	0.0863	0.0052	0.0071	0.0047	0.0229	0.0042	0.0091	0.1775
11	rs72952851	89393495	1.08	0.496867270490283	1.72	0.204795704918344	0.12103384878436	0.094551885122987	0.1305	0.0643	0.0043	0.0021	0.0055	0.0018	0.0019	0.0147	0.1745	0.0029	0.0058	0.0057	0.0815	0.0093	0.0056	0.0027	0.0019	0.1654	0.0863	0.0052	0.0071	0.0047	0.0229	0.0042	0.0091	0.1775
11	rs931394	89397819	1.08	0.496867270490283	1.72	0.204795704918344	0.120657436607844	0.0910814379622124	0.1305	0.0643	0.0043	0.0021	0.0055	0.0018	0.002	0.0146	0.1744	0.0029	0.0058	0.0057	0.0815	0.0093	0.0056	0.0027	0.0019	0.1655	0.0863	0.0052	0.0071	0.0047	0.0229	0.0042	0.0091	0.1774
11	rs72952857	89398245	1.08	0.496867270490283	1.72	0.204795704918344	0.118099672891006	0.0882804301880611	0.1304	0.0643	0.0043	0.0021	0.0055	0.0018	0.002	0.0146	0.1744	0.0029	0.0058	0.0057	0.0815	0.0093	0.0056	0.0027	0.0019	0.1655	0.0863	0.0052	0.0071	0.0047	0.0229	0.0042	0.0091	0.1774
11	rs10734120	89403414	1.08	0.496867270490283	1.74	0.171280181914382	0.107312229017742	0.0742321627303153	0.1302	0.0644	0.0043	0.0021	0.0055	0.0019	0.002	0.0146	0.1742	0.0031	0.0058	0.0057	0.0812	0.0093	0.0057	0.0028	0.002	0.1657	0.0862	0.0052	0.0071	0.0047	0.023	0.0042	0.0091	0.1773
11	rs117424937	89404380	1.08	0.496867270490283	1.74	0.171280181914382	0.103769568130063	0.0726535170803705	0.13	0.0645	0.0043	0.0021	0.0055	0.0019	0.002	0.0146	0.1741	0.0031	0.0058	0.0057	0.0811	0.0093	0.0057	0.0028	0.002	0.1658	0.0862	0.0052	0.0072	0.0047	0.023	0.0042	0.0091	0.1773
11	rs10830336	89406461	1.08	0.496867270490283	1.73	0.187497716434302	0.0993743127421887	0.0677244383514736	0.1298	0.0645	0.0043	0.0022	0.0055	0.0019	0.0021	0.0146	0.174	0.0032	0.0058	0.0057	0.0811	0.0093	0.0057	0.0028	0.002	0.166	0.0862	0.0053	0.0072	0.0047	0.023	0.0042	0.0091	0.1772
11	rs56004718	89413190	1.08	0.496867270490283	1.74	0.171280181914382	0.0923034814392851	0.0573325947688789	0.1295	0.0645	0.0043	0.0022	0.0055	0.002	0.0021	0.0145	0.174	0.0034	0.0058	0.0057	0.0812	0.0092	0.0058	0.0029	0.0022	0.166	0.0861	0.0053	0.0072	0.0047	0.023	0.0042	0.0091	0.1768
11	rs10830339	89413781	1.07	0.542615033110665	1.74	0.171280181914382	0.100895265438441	0.052758440569807	0.1295	0.0645	0.0044	0.0023	0.0055	0.002	0.0023	0.0144	0.1739	0.0034	0.0058	0.0058	0.081	0.0092	0.0058	0.003	0.0024	0.166	0.0861	0.0052	0.0072	0.0047	0.023	0.0042	0.0091	0.1768
11	rs7952304	89423137	1.08	0.496867270490283	1.74	0.171280181914382	0.120079738429577	0.0705234598699202	0.1293	0.0645	0.0044	0.0023	0.0055	0.002	0.0023	0.0145	0.1738	0.0034	0.0058	0.0059	0.0807	0.0093	0.006	0.003	0.0024	0.1661	0.086	0.0051	0.0074	0.0047	0.023	0.0043	0.0091	0.1768
11	rs72952874	89426926	1.07	0.542615033110665	1.74	0.171280181914382	0.113334881411773	0.0625376679516786	0.1293	0.0646	0.0044	0.0023	0.0054	0.002	0.0023	0.0145	0.1738	0.0034	0.0058	0.0059	0.0807	0.0093	0.006	0.003	0.0024	0.166	0.0861	0.0051	0.0074	0.0047	0.023	0.0043	0.009	0.1767
11	rs10466324	89441300	1.07	0.542615033110665	1.72	0.204795704918344	0.111176326310217	0.0622025491949414	0.1294	0.0647	0.0045	0.0022	0.0054	0.002	0.0023	0.0144	0.174	0.0034	0.0058	0.0059	0.0806	0.0093	0.006	0.003	0.0025	0.166	0.086	0.0051	0.0074	0.0047	0.0229	0.0044	0.009	0.1765
11	rs17221124	89447375	1.07	0.542615033110665	1.72	0.204795704918344	0.102613804780368	0.0603400063791528	0.1295	0.0649	0.0045	0.0022	0.0054	0.0019	0.0023	0.0143	0.1741	0.0035	0.0056	0.0059	0.0806	0.0093	0.006	0.003	0.0025	0.1658	0.086	0.0051	0.0075	0.0046	0.0228	0.0044	0.009	0.1765
11	rs78441718	89448444	1.07	0.542615033110665	1.72	0.204795704918344	0.102770934121738	0.0587627352439238	0.1295	0.065	0.0045	0.0022	0.0054	0.0019	0.0023	0.0143	0.1741	0.0035	0.0056	0.0059	0.0806	0.0093	0.006	0.003	0.0025	0.1658	0.086	0.0051	0.0075	0.0046	0.0228	0.0045	0.009	0.1765
11	rs10830359	89455444	1.07	0.542615033110665	1.72	0.204795704918344	0.104456311387792	0.0614013765815832	0.1295	0.065	0.0046	0.0022	0.0054	0.0019	0.0023	0.0143	0.1742	0.0035	0.0056	0.0059	0.0806	0.0093	0.006	0.003	0.0025	0.1658	0.086	0.0051	0.0075	0.0046	0.0228	0.0045	0.009	0.1765
11	rs7115903	89466052	1.07	0.542615033110665	1.72	0.204795704918344	0.10698955677365	0.0649729111615026	0.1295	0.0651	0.0044	0.0021	0.0054	0.0019	0.0024	0.0141	0.1746	0.0035	0.0057	0.0059	0.0809	0.0091	0.0061	0.003	0.0024	0.1655	0.0859	0.0051	0.0075	0.0045	0.0227	0.0045	0.009	0.1765
11	rs111486455	89548036	1.08	0.496867270490283	1.72	0.204795704918344	0.079515133655214	0.158175275208145	0.1312	0.0679	0.0042	0.0015	0.005	0.0015	0.002	0.0132	0.177	0.0034	0.005	0.0058	0.0819	0.009	0.006	0.0024	0.0022	0.164	0.0876	0.0052	0.0076	0.0042	0.0217	0.0044	0.0087	0.1745
11	rs118031358	89548053	1.08	0.496867270490283	1.72	0.204795704918344	0.079515133655214	0.158175275208145	0.1312	0.0679	0.0042	0.0015	0.005	0.0015	0.002	0.0132	0.177	0.0034	0.005	0.0058	0.0819	0.009	0.006	0.0024	0.0022	0.164	0.0876	0.0052	0.0076	0.0042	0.0217	0.0044	0.0087	0.1745
11	rs117000701	89608153	1.08	0.496867270490283	1.72	0.204795704918344	0.0676644484792497	0.16311716825127	0.1312	0.0681	0.0042	0.0015	0.0053	0.0015	0.002	0.0132	0.177	0.0034	0.005	0.0059	0.0819	0.0091	0.006	0.0023	0.0021	0.1639	0.0877	0.0052	0.0077	0.0042	0.0217	0.0044	0.0087	0.1742
11	rs72954723	89654258	1.08	0.496867270490283	1.72	0.204795704918344	0.0731179706018028	0.192930093404864	0.1313	0.0682	0.0042	0.0014	0.0053	0.0015	0.002	0.0131	0.1771	0.0034	0.0049	0.0059	0.082	0.0091	0.006	0.0021	0.0021	0.1639	0.088	0.0052	0.0076	0.0042	0.0216	0.0044	0.0087	0.1743
11	rs117571469	89655491	1.08	0.496867270490283	1.72	0.204795704918344	0.0737951904296843	0.194480879875135	0.1314	0.0682	0.0042	0.0014	0.0053	0.0015	0.002	0.0131	0.1771	0.0034	0.0049	0.0059	0.082	0.0091	0.006	0.0021	0.0021	0.1639	0.088	0.0052	0.0076	0.0042	0.0216	0.0044	0.0087	0.1743
11	rs2138053	89655497	1.08	0.496867270490283	1.72	0.204795704918344	0.0737951904296843	0.194480879875135	0.1314	0.0682	0.0042	0.0014	0.0053	0.0015	0.002	0.0131	0.1771	0.0034	0.0049	0.0059	0.082	0.0091	0.006	0.0021	0.0021	0.1639	0.088	0.0052	0.0076	0.0042	0.0216	0.0044	0.0087	0.1743
11	rs34780528	89655645	1.08	0.496867270490283	1.72	0.204795704918344	0.0736255060624767	0.194480879875135	0.1314	0.0682	0.0042	0.0014	0.0053	0.0015	0.002	0.0131	0.1771	0.0034	0.0049	0.0059	0.082	0.0091	0.006	0.0021	0.0021	0.1639	0.088	0.0052	0.0076	0.0042	0.0216	0.0044	0.0087	0.1743
11	rs113164726	89657005	1.08	0.496867270490283	1.71	0.223208546872115	0.0725287199877239	0.194584414881238	0.1314	0.0682	0.0042	0.0014	0.0053	0.0015	0.002	0.0131	0.1771	0.0034	0.0049	0.0059	0.082	0.0091	0.006	0.0021	0.0021	0.1639	0.088	0.0052	0.0076	0.0042	0.0216	0.0044	0.0087	0.1743
11	rs11018852	89833736	1.08	0.496867270490283	1.71	0.223208546872115	0.0870612014147065	0.248684452246424	0.1325	0.0684	0.0041	0.0013	0.0051	0.0015	0.0018	0.0129	0.1775	0.0032	0.0046	0.006	0.0822	0.009	0.0059	0.002	0.002	0.1633	0.0883	0.0052	0.0077	0.004	0.0215	0.0044	0.0085	0.1744
11	rs10501709	89851689	1.07	0.542615033110665	1.71	0.223208546872115	0.0714218108109934	0.287264917912144	0.1332	0.0688	0.0041	0.0013	0.0049	0.0015	0.0018	0.0128	0.1776	0.003	0.0042	0.0059	0.0831	0.009	0.0058	0.0019	0.0019	0.1629	0.0887	0.0051	0.0077	0.0039	0.0212	0.0042	0.0081	0.1748
11	rs6483030	89859797	1.07	0.542615033110665	1.71	0.223208546872115	0.073434913573165	0.299072695081142	0.1334	0.0687	0.004	0.0013	0.0048	0.0015	0.0018	0.0128	0.1779	0.003	0.0041	0.0059	0.0832	0.0089	0.0057	0.0019	0.0019	0.1629	0.0888	0.005	0.0077	0.0039	0.0212	0.0042	0.008	0.1751
11	rs11606817	89864492	1.08	0.496867270490283	1.71	0.223208546872115	0.0707381828972605	0.292678604437585	0.1335	0.0688	0.004	0.0013	0.0048	0.0015	0.0018	0.0128	0.178	0.003	0.0041	0.0057	0.0833	0.0089	0.0057	0.0019	0.0019	0.163	0.0888	0.005	0.0077	0.0039	0.0212	0.0042	0.008	0.175
11	rs3808980	89866143	1.08	0.496867270490283	1.71	0.223208546872115	0.0713387189995684	0.298835134575165	0.1335	0.0688	0.004	0.0013	0.0048	0.0015	0.0017	0.0129	0.178	0.003	0.0041	0.0057	0.0833	0.0089	0.0057	0.0019	0.0019	0.163	0.0888	0.005	0.0077	0.0039	0.0212	0.0042	0.008	0.175
11	rs78170258	89867563	1.08	0.496867270490283	1.71	0.223208546872115	0.070264242098958	0.285974903063101	0.1337	0.0688	0.0039	0.0012	0.0047	0.0014	0.0016	0.0129	0.1782	0.0029	0.0041	0.0056	0.0834	0.0089	0.0056	0.0018	0.0018	0.1632	0.0888	0.005	0.0077	0.0038	0.0212	0.004	0.008	0.1751
11	rs10734123	89868755	1.08	0.496867270490283	1.71	0.223208546872115	0.0700793513862528	0.282582462987247	0.1338	0.0689	0.0039	0.0011	0.0047	0.0014	0.0016	0.0129	0.1783	0.0029	0.0041	0.0055	0.0834	0.0089	0.0055	0.0018	0.0018	0.1633	0.0889	0.005	0.0077	0.0038	0.0212	0.0039	0.008	0.1751
11	rs11018874	89875437	1.08	0.496867270490283	1.73	0.187497716434302	0.0696491730652943	0.280716080362443	0.1338	0.0689	0.0039	0.0011	0.0047	0.0014	0.0016	0.0129	0.1783	0.0029	0.0041	0.0055	0.0834	0.0089	0.0055	0.0018	0.0018	0.1633	0.0889	0.005	0.0077	0.0038	0.0212	0.0039	0.008	0.1751
11	rs11018879	89880604	1.08	0.496867270490283	1.73	0.187497716434302	0.0664082913096658	0.278969794203787	0.1338	0.0688	0.004	0.0012	0.0047	0.0014	0.0016	0.0128	0.1785	0.0029	0.0041	0.0055	0.0836	0.0088	0.0055	0.0018	0.0018	0.1631	0.0888	0.005	0.0077	0.0038	0.0211	0.0039	0.008	0.1751
11	rs12576133	89895025	1.08	0.496867270490283	1.73	0.187497716434302	0.0669846087752095	0.279318783831548	0.1338	0.0688	0.004	0.0012	0.0047	0.0014	0.0016	0.0128	0.1785	0.0029	0.0041	0.0055	0.0836	0.0088	0.0055	0.0018	0.0018	0.1631	0.0888	0.005	0.0077	0.0038	0.0211	0.0039	0.008	0.1751
11	rs80078229	89896537	1.08	0.496867270490283	1.73	0.187497716434302	0.0669846087752095	0.279318783831548	0.1338	0.0688	0.004	0.0012	0.0047	0.0014	0.0016	0.0128	0.1785	0.0029	0.0041	0.0055	0.0836	0.0088	0.0055	0.0018	0.0018	0.1631	0.0888	0.005	0.0077	0.0038	0.0211	0.0039	0.008	0.1751
11	rs16916714	89899691	1.08	0.496867270490283	1.73	0.187497716434302	0.0701820292757337	0.281532156629292	0.1338	0.0688	0.0041	0.0012	0.0047	0.0015	0.0017	0.0128	0.1785	0.0029	0.0041	0.0055	0.0836	0.0088	0.0056	0.0018	0.0019	0.1631	0.0887	0.005	0.0077	0.0038	0.0211	0.0039	0.008	0.1751
11	rs10830430	89902154	1.08	0.496867270490283	1.73	0.187497716434302	0.0811743702304277	0.28832169885623	0.1338	0.0689	0.0042	0.0013	0.0046	0.0015	0.0017	0.0128	0.1786	0.0029	0.0041	0.0055	0.0837	0.0087	0.0057	0.0018	0.0019	0.1629	0.0886	0.0049	0.0077	0.0038	0.0211	0.0039	0.0081	0.1751
11	rs11018894	89904238	1.08	0.496867270490283	1.73	0.187497716434302	0.0840041286594592	0.271095530975335	0.1338	0.0689	0.0042	0.0013	0.0046	0.0015	0.0017	0.0128	0.1786	0.0029	0.0041	0.0055	0.0836	0.0087	0.0057	0.002	0.0019	0.1628	0.0886	0.0049	0.0077	0.0038	0.0211	0.0039	0.0081	0.175
11	rs76213012	89905610	1.08	0.496867270490283	1.75	0.156107803097264	0.0837736212208489	0.270749743764592	0.1338	0.0689	0.0042	0.0013	0.0046	0.0015	0.0017	0.0128	0.1786	0.0029	0.0041	0.0055	0.0836	0.0087	0.0057	0.002	0.0019	0.1628	0.0886	0.0049	0.0077	0.0038	0.0211	0.0039	0.0081	0.175
11	rs116948108	89916226	1.08	0.496867270490283	1.74	0.171280181914382	0.0790038998124878	0.271556793075828	0.1339	0.0689	0.0042	0.0013	0.0046	0.0015	0.0017	0.0128	0.1786	0.0029	0.0041	0.0055	0.0835	0.0087	0.0057	0.002	0.0019	0.1626	0.0887	0.0049	0.0077	0.0038	0.0211	0.0039	0.0081	0.1749
11	rs10501710	89920925	1.07	0.542615033110665	1.75	0.156107803097264	0.158850056593728	0.285389118141479	0.1347	0.0696	0.0052	0.0015	0.0043	0.0017	0.0019	0.0128	0.1791	0.0028	0.0038	0.005	0.0818	0.0089	0.0056	0.0022	0.0022	0.1606	0.0893	0.0047	0.008	0.0039	0.0211	0.0042	0.0081	0.1743
11	rs1943354	89921664	1.07	0.542615033110665	1.75	0.156107803097264	0.183933034810592	0.296936699435065	0.1347	0.0696	0.0053	0.0015	0.0043	0.0017	0.0019	0.0128	0.1791	0.0028	0.0038	0.005	0.0817	0.0089	0.0056	0.0022	0.0022	0.1604	0.0896	0.0047	0.008	0.004	0.0211	0.0042	0.0081	0.1742
11	rs117766583	89921719	1.07	0.542615033110665	1.75	0.156107803097264	0.180791030153092	0.289497283324238	0.1347	0.0696	0.0053	0.0015	0.0043	0.0017	0.0019	0.0128	0.1792	0.0028	0.0038	0.005	0.0817	0.0089	0.0056	0.0022	0.0022	0.1604	0.0896	0.0047	0.008	0.004	0.0212	0.0042	0.0081	0.1742
11	rs35484013	89923899	1.07	0.542615033110665	1.75	0.156107803097264	0.200500866951862	0.275487288011434	0.1345	0.0699	0.0054	0.0016	0.0043	0.0017	0.0019	0.0128	0.1803	0.0029	0.0038	0.005	0.0816	0.0088	0.0056	0.0023	0.0023	0.1591	0.0897	0.0047	0.008	0.0039	0.0215	0.0042	0.0082	0.1738
11	rs17225869	89928426	1.07	0.542615033110665	1.75	0.156107803097264	0.201751888488805	0.276762643611842	0.1345	0.0699	0.0054	0.0016	0.0043	0.0017	0.0019	0.0128	0.1803	0.0029	0.0038	0.005	0.0816	0.0088	0.0056	0.0023	0.0023	0.1591	0.0897	0.0047	0.008	0.0039	0.0216	0.0042	0.0082	0.1738
11	rs3740818	89928611	1.07	0.542615033110665	1.75	0.156107803097264	0.201830223955801	0.276762643611842	0.1345	0.0699	0.0054	0.0016	0.0043	0.0017	0.0019	0.0128	0.1803	0.0029	0.0038	0.005	0.0816	0.0088	0.0056	0.0023	0.0023	0.1591	0.0897	0.0047	0.008	0.0039	0.0216	0.0042	0.0082	0.1738
11	rs7111107	89942062	1.07	0.542615033110665	1.76	0.141944438278083	0.214342716609131	0.282465703172052	0.1345	0.0698	0.0055	0.0016	0.0044	0.0017	0.0019	0.0128	0.1803	0.0029	0.0038	0.005	0.0815	0.0088	0.0056	0.0023	0.0023	0.159	0.0899	0.0047	0.008	0.0039	0.0215	0.0042	0.0082	0.1737
11	rs16917462	89945150	1.07	0.542615033110665	1.76	0.141944438278083	0.211516517090161	0.277923629930956	0.1345	0.0699	0.0055	0.0016	0.0044	0.0017	0.0019	0.0128	0.1803	0.0029	0.0038	0.005	0.0814	0.0088	0.0056	0.0023	0.0023	0.1591	0.0899	0.0047	0.008	0.0039	0.0215	0.0042	0.0082	0.1736
11	rs10501714	89953381	1.07	0.542615033110665	1.75	0.156107803097264	0.190689645186416	0.256125040364968	0.1346	0.07	0.0053	0.0016	0.0043	0.0017	0.0019	0.013	0.1803	0.0029	0.0038	0.0049	0.0815	0.0088	0.0057	0.0023	0.0023	0.1587	0.0903	0.0046	0.008	0.0039	0.0216	0.0042	0.0082	0.1729
11	rs12793836	89953493	1.07	0.542615033110665	1.75	0.156107803097264	0.190121252753171	0.257939203760382	0.1346	0.07	0.0053	0.0016	0.0043	0.0017	0.0019	0.013	0.1803	0.0029	0.0038	0.0049	0.0815	0.0088	0.0057	0.0023	0.0023	0.1587	0.0904	0.0046	0.008	0.0039	0.0216	0.0042	0.0082	0.1728
11	rs3824897	89954921	1.07	0.542615033110665	1.75	0.156107803097264	0.179469700690861	0.269713202955679	0.1348	0.07	0.0053	0.0016	0.0043	0.0018	0.002	0.0132	0.1804	0.0029	0.0038	0.0049	0.0816	0.0082	0.0057	0.0023	0.0023	0.1585	0.0907	0.0046	0.0081	0.0039	0.0217	0.0042	0.0083	0.1726
11	rs34402645	89957837	1.07	0.542615033110665	1.74	0.171280181914382	0.150159577589154	0.247451118130598	0.1347	0.0704	0.0053	0.0016	0.0043	0.0017	0.0019	0.0132	0.1802	0.0029	0.0038	0.0048	0.0816	0.0083	0.0055	0.0023	0.0023	0.1586	0.0909	0.0046	0.0081	0.0039	0.0217	0.0043	0.0084	0.1723
11	rs2155056	89962734	1.07	0.542615033110665	1.74	0.171280181914382	0.152014148020172	0.244320530869722	0.1348	0.0705	0.0053	0.0017	0.0043	0.0017	0.0018	0.0132	0.1801	0.0029	0.0038	0.0048	0.0816	0.0083	0.0055	0.0023	0.0023	0.1584	0.091	0.0046	0.0081	0.0039	0.0217	0.0043	0.0084	0.1723
11	rs185464627	89964688	1.07	0.542615033110665	1.74	0.171280181914382	0.14441863727434	0.238208322460195	0.1348	0.0706	0.0053	0.0017	0.0043	0.0017	0.0018	0.0132	0.1801	0.0029	0.0038	0.0048	0.0816	0.0083	0.0055	0.0023	0.0023	0.1584	0.091	0.0046	0.0081	0.0039	0.0217	0.0043	0.0084	0.1723
11	rs78539082	89969179	1.07	0.542615033110665	1.74	0.171280181914382	0.117131391158065	0.223418897183635	0.1347	0.0707	0.0052	0.0017	0.0043	0.0018	0.0019	0.0131	0.1803	0.0029	0.0038	0.0048	0.0819	0.0082	0.0054	0.0023	0.0023	0.1578	0.0913	0.0045	0.0082	0.0039	0.0217	0.0042	0.0082	0.1722
11	rs12789669	89970603	1.07	0.542615033110665	1.75	0.156107803097264	0.108744575362209	0.221254179915476	0.1347	0.0708	0.0052	0.0018	0.0043	0.0019	0.0019	0.0131	0.1805	0.0028	0.0038	0.0048	0.0821	0.0082	0.0054	0.0023	0.0024	0.1574	0.0915	0.0045	0.0082	0.004	0.0217	0.0041	0.0082	0.1721
11	rs504163	89971247	1.07	0.542615033110665	1.74	0.171280181914382	0.102273871883016	0.209154484200556	0.1346	0.0709	0.0052	0.0018	0.0043	0.0019	0.0019	0.0131	0.1807	0.0029	0.0038	0.0048	0.082	0.0082	0.0054	0.0023	0.0024	0.1573	0.0913	0.0045	0.0082	0.004	0.0217	0.0041	0.0082	0.1721
11	rs112461673	89976756	1.07	0.542615033110665	1.74	0.171280181914382	0.0998882717738552	0.203032100180792	0.1346	0.071	0.0052	0.0018	0.0043	0.0019	0.0019	0.0131	0.181	0.0029	0.0038	0.0048	0.0819	0.0082	0.0054	0.0023	0.0024	0.1571	0.0911	0.0046	0.0082	0.004	0.0217	0.004	0.0082	0.1721
11	rs10830458	89978710	1.07	0.542615033110665	1.74	0.171280181914382	0.101986785567335	0.202612107960775	0.1346	0.071	0.0052	0.0018	0.0043	0.0019	0.0019	0.0131	0.1811	0.0029	0.0038	0.0048	0.0819	0.0082	0.0054	0.0023	0.0024	0.1571	0.0911	0.0046	0.0082	0.004	0.0217	0.004	0.0082	0.1721
11	rs78714688	89989239	1.07	0.542615033110665	1.74	0.171280181914382	0.089971020727302	0.168604988694513	0.1346	0.0712	0.0051	0.0019	0.0045	0.002	0.002	0.013	0.1819	0.0029	0.0038	0.0048	0.0816	0.0082	0.0053	0.0023	0.0024	0.1566	0.0906	0.0046	0.0083	0.004	0.0216	0.0039	0.0082	0.1724
11	rs10765287	89993121	1.06	0.591046266007479	1.74	0.171280181914382	0.0954722850269852	0.159816591465539	0.1346	0.0709	0.0052	0.002	0.0045	0.002	0.002	0.013	0.182	0.0029	0.0038	0.0047	0.0816	0.0082	0.0053	0.0023	0.0024	0.156	0.0903	0.0047	0.0084	0.004	0.0215	0.0038	0.0082	0.1732
11	rs80349252	89997524	1.06	0.591046266007479	1.74	0.171280181914382	0.104033366588612	0.165363373537302	0.1344	0.071	0.0052	0.002	0.0045	0.0021	0.002	0.0129	0.1822	0.0029	0.0038	0.0047	0.0816	0.0081	0.0053	0.0023	0.0025	0.156	0.0903	0.0047	0.0084	0.004	0.0215	0.0038	0.0082	0.1733
11	rs11018956	90008163	1.06	0.591046266007479	1.71	0.223208546872115	0.077570551444659	0.150722260023125	0.1344	0.0711	0.005	0.002	0.0044	0.0021	0.002	0.013	0.1823	0.0029	0.0038	0.0047	0.0816	0.0081	0.0051	0.0023	0.0025	0.1561	0.0902	0.0047	0.0084	0.004	0.0215	0.0038	0.0082	0.1734
11	rs112217744	90015854	1.06	0.591046266007479	1.7	0.24276969786222	0.0677045789690178	0.146762737124502	0.1345	0.0711	0.0049	0.002	0.0044	0.0021	0.0021	0.013	0.1824	0.0029	0.0038	0.0047	0.0815	0.008	0.0052	0.0023	0.0025	0.1561	0.0902	0.0047	0.0084	0.004	0.0215	0.0038	0.0082	0.1735
11	rs7101903	90016778	1.06	0.591046266007479	1.7	0.24276969786222	0.0679859281349822	0.149303791932718	0.1345	0.0711	0.0049	0.002	0.0044	0.0021	0.0021	0.013	0.1824	0.0029	0.0038	0.0047	0.0815	0.008	0.0052	0.0023	0.0025	0.1561	0.0902	0.0047	0.0084	0.004	0.0215	0.0038	0.0082	0.1735
11	rs11606517	90016813	1.06	0.591046266007479	1.7	0.24276969786222	0.0679658064701108	0.149020677207824	0.1345	0.0711	0.0049	0.002	0.0044	0.0021	0.0021	0.013	0.1824	0.0029	0.0038	0.0047	0.0815	0.008	0.0052	0.0023	0.0025	0.1561	0.0902	0.0047	0.0084	0.004	0.0215	0.0038	0.0082	0.1735
11	rs10765305	90022029	1.06	0.591046266007479	1.7	0.24276969786222	0.0575541261886026	0.147138196921556	0.1345	0.0711	0.0049	0.002	0.0044	0.0022	0.0021	0.0128	0.1823	0.0029	0.0038	0.0047	0.0816	0.008	0.0051	0.0023	0.0025	0.1561	0.0902	0.0047	0.0084	0.004	0.0215	0.0039	0.0082	0.1737
11	rs17826455	90038696	1.07	0.542615033110665	1.7	0.24276969786222	0.0464895437167589	0.158368059185819	0.1347	0.071	0.005	0.0022	0.0044	0.0024	0.0022	0.0127	0.1836	0.0029	0.0038	0.0048	0.0811	0.0081	0.0052	0.0023	0.0026	0.1547	0.0897	0.0048	0.0082	0.0041	0.0213	0.004	0.008	0.1737
11	rs150291186	90040733	1.06	0.591046266007479	1.7	0.24276969786222	0.043585417222937	0.155580873835835	0.1349	0.0709	0.005	0.0023	0.0045	0.0027	0.0023	0.0126	0.1847	0.0029	0.0039	0.0049	0.0807	0.0083	0.0052	0.0023	0.0028	0.1534	0.0891	0.0049	0.008	0.0042	0.0213	0.0041	0.0079	0.1738
11	rs12708324	90042221	1.06	0.591046266007479	1.7	0.24276969786222	0.0455894852061881	0.153287601628678	0.135	0.0707	0.0051	0.0025	0.0045	0.0029	0.0023	0.0126	0.1856	0.0028	0.004	0.005	0.0803	0.0084	0.0052	0.0024	0.0031	0.1522	0.0885	0.0051	0.0078	0.0044	0.0212	0.0042	0.0079	0.1737
11	rs35456742	90050965	1.06	0.591046266007479	1.7	0.24276969786222	0.0325814436196434	0.142006145387701	0.1353	0.0707	0.005	0.0025	0.0045	0.0028	0.0023	0.0124	0.1859	0.0029	0.0043	0.0051	0.0804	0.0085	0.0052	0.0022	0.0031	0.1514	0.0887	0.0052	0.0076	0.0044	0.021	0.0043	0.0078	0.1739
11	rs486184	90055941	1.06	0.591046266007479	1.7	0.24276969786222	0.0293167320253162	0.152145535407837	0.1353	0.0708	0.0049	0.0025	0.0045	0.0029	0.0023	0.0123	0.1858	0.0029	0.0043	0.0051	0.0805	0.0085	0.0052	0.0022	0.0031	0.151	0.089	0.0051	0.0076	0.0044	0.021	0.0043	0.0078	0.1741
11	rs490750	90073685	1.06	0.591046266007479	1.7	0.24276969786222	0.0317815219430084	0.147890154095013	0.1352	0.071	0.0048	0.0025	0.0045	0.003	0.0023	0.0122	0.1856	0.0028	0.0044	0.005	0.0807	0.0085	0.0052	0.0022	0.0031	0.1511	0.089	0.0052	0.0076	0.0044	0.0211	0.0043	0.0079	0.1739
11	rs558562	90074128	1.06	0.591046266007479	1.69	0.263511633917478	0.0332959477162928	0.145170903389879	0.1354	0.0711	0.0048	0.0025	0.0045	0.003	0.0023	0.0123	0.1857	0.0028	0.0044	0.005	0.0806	0.0085	0.0052	0.0022	0.0031	0.1511	0.0885	0.0052	0.0076	0.0044	0.0212	0.0043	0.0079	0.174
11	rs41326848	90075366	1.06	0.591046266007479	1.69	0.263511633917478	0.0328388920269688	0.143027266924976	0.1353	0.0711	0.0048	0.0025	0.0045	0.003	0.0023	0.0123	0.1857	0.0028	0.0044	0.005	0.0806	0.0085	0.0052	0.0022	0.0031	0.1511	0.0885	0.0052	0.0076	0.0044	0.0212	0.0043	0.0079	0.174
11	rs17235951	90096884	1.06	0.591046266007479	1.69	0.263511633917478	0.0449909806776756	0.142934327898062	0.1343	0.0712	0.005	0.0024	0.0045	0.0029	0.0023	0.0123	0.1858	0.0028	0.0044	0.005	0.0815	0.0085	0.0052	0.002	0.003	0.1509	0.0892	0.0051	0.0075	0.0044	0.0212	0.0041	0.008	0.1741
11	rs553490	90098137	1.06	0.591046266007479	1.69	0.263511633917478	0.0522281287806694	0.165755119893042	0.1342	0.0714	0.005	0.0024	0.0045	0.0029	0.0022	0.0123	0.186	0.0027	0.0044	0.0048	0.0817	0.0085	0.0052	0.0019	0.003	0.1509	0.0895	0.0051	0.0072	0.0044	0.0212	0.004	0.008	0.1744
11	rs80160482	90111623	1.06	0.591046266007479	1.68	0.285465824887251	0.0485827232427904	0.152430765349601	0.1339	0.0713	0.005	0.0024	0.0046	0.0029	0.0022	0.0123	0.1861	0.0027	0.0044	0.0048	0.082	0.0086	0.0051	0.0019	0.0029	0.1506	0.0899	0.0051	0.0071	0.0044	0.0211	0.004	0.008	0.1742
11	rs11019000	90131225	1.06	0.591046266007479	1.68	0.285465824887251	0.0499146049780268	0.156539983186341	0.1337	0.0712	0.0051	0.0024	0.0047	0.0029	0.0021	0.0124	0.1862	0.0027	0.0044	0.0048	0.0822	0.0086	0.0051	0.0019	0.0029	0.1503	0.0902	0.0052	0.0071	0.0045	0.021	0.004	0.008	0.1741
11	rs72962619	90141701	1.06	0.591046266007479	1.68	0.285465824887251	0.0497018298313489	0.157308779897678	0.1337	0.0711	0.0051	0.0024	0.0047	0.0029	0.0021	0.0124	0.1862	0.0027	0.0044	0.0048	0.0822	0.0086	0.0051	0.0018	0.0029	0.1503	0.0903	0.0052	0.007	0.0045	0.021	0.004	0.008	0.1741
11	rs75246006	90145530	1.06	0.591046266007479	1.68	0.285465824887251	0.050987692686061	0.15663600949477	0.1337	0.0711	0.0051	0.0024	0.0047	0.0029	0.0021	0.0124	0.1862	0.0027	0.0043	0.0048	0.0822	0.0086	0.0051	0.0019	0.0029	0.1503	0.0903	0.0052	0.007	0.0045	0.021	0.004	0.008	0.1741
11	rs11019015	90157518	1.06	0.591046266007479	1.68	0.285465824887251	0.0506558739794217	0.159526511096453	0.1336	0.0709	0.0051	0.0024	0.0047	0.0029	0.0022	0.0124	0.1863	0.0027	0.0043	0.0048	0.0823	0.0086	0.0051	0.0019	0.0029	0.1502	0.0904	0.0052	0.007	0.0045	0.021	0.004	0.008	0.1741
11	rs80165532	90158171	1.06	0.591046266007479	1.68	0.285465824887251	0.0507552665097089	0.160591050923285	0.1336	0.0709	0.0051	0.0024	0.0047	0.0029	0.0022	0.0124	0.1863	0.0027	0.0043	0.0048	0.0823	0.0086	0.0051	0.0019	0.0029	0.1502	0.0904	0.0052	0.007	0.0045	0.021	0.004	0.008	0.1741
11	rs76892507	90160612	1.06	0.591046266007479	1.67	0.308662716071979	0.0523803609939897	0.169196738310377	0.1335	0.0709	0.0051	0.0024	0.0046	0.0029	0.0022	0.0124	0.1866	0.0027	0.0042	0.0048	0.0824	0.0087	0.005	0.0018	0.0029	0.1499	0.0907	0.0052	0.007	0.0045	0.021	0.004	0.008	0.1742
11	rs75491662	90164980	1.06	0.591046266007479	1.67	0.308662716071979	0.05858798898765	0.169492884817012	0.1333	0.0708	0.0051	0.0024	0.0046	0.003	0.0022	0.0124	0.1868	0.0026	0.004	0.0048	0.0824	0.0087	0.005	0.0018	0.0029	0.1497	0.091	0.0052	0.0069	0.0046	0.021	0.004	0.008	0.1742
11	rs480968	90167431	1.06	0.591046266007479	1.67	0.308662716071979	0.0587523492011182	0.172563627757535	0.1333	0.0708	0.0051	0.0024	0.0046	0.003	0.0022	0.0124	0.1869	0.0026	0.004	0.0048	0.0825	0.0087	0.005	0.0018	0.0029	0.1495	0.091	0.0052	0.0069	0.0046	0.021	0.004	0.008	0.1743
11	rs117066379	90171659	1.06	0.591046266007479	1.66	0.333131717406117	0.062636446215624	0.169295433701399	0.1333	0.0707	0.0051	0.0024	0.0045	0.003	0.0022	0.0124	0.1871	0.0026	0.004	0.0048	0.0825	0.0087	0.005	0.0018	0.0029	0.1494	0.0912	0.0053	0.0068	0.0045	0.021	0.004	0.008	0.1743
11	rs78611822	90179161	1.06	0.591046266007479	1.64	0.38599849551783	0.0697309787366008	0.190149301540982	0.1333	0.0707	0.0051	0.0024	0.0045	0.003	0.0023	0.0124	0.1872	0.0026	0.004	0.0048	0.0825	0.0088	0.0049	0.0018	0.0029	0.1493	0.0913	0.0053	0.0068	0.0045	0.021	0.004	0.008	0.1744
11	rs10830497	90180419	1.06	0.591046266007479	1.64	0.38599849551783	0.0696900680769439	0.191074709385667	0.1333	0.0707	0.0051	0.0024	0.0045	0.003	0.0023	0.0124	0.1872	0.0026	0.004	0.0048	0.0825	0.0088	0.0049	0.0018	0.0029	0.1493	0.0913	0.0053	0.0068	0.0045	0.021	0.004	0.008	0.1744
11	rs78113313	90186711	1.06	0.591046266007479	1.64	0.38599849551783	0.0748400343794196	0.195828285934303	0.1333	0.0707	0.0051	0.0024	0.0045	0.003	0.0023	0.0124	0.1872	0.0026	0.004	0.0048	0.0825	0.0088	0.0049	0.0017	0.0029	0.1492	0.0913	0.0053	0.0068	0.0045	0.021	0.004	0.008	0.1744
11	rs78156303	90186852	1.06	0.591046266007479	1.63	0.414449909043039	0.0739013716903672	0.192001641399464	0.1333	0.0707	0.0051	0.0024	0.0045	0.003	0.0023	0.0124	0.1872	0.0026	0.004	0.0048	0.0825	0.0088	0.0049	0.0017	0.0029	0.1492	0.0913	0.0053	0.0068	0.0045	0.021	0.004	0.008	0.1744
11	rs73530529	90189924	1.06	0.591046266007479	1.63	0.414449909043039	0.0761973980915549	0.182902789551251	0.1333	0.0707	0.0052	0.0024	0.0045	0.0029	0.0023	0.0123	0.1869	0.0026	0.004	0.0048	0.0822	0.0089	0.005	0.0017	0.0029	0.1493	0.0912	0.0053	0.0068	0.0045	0.0213	0.004	0.008	0.1747
11	rs74812099	90201007	1.06	0.591046266007479	1.63	0.414449909043039	0.0603755613601403	0.150627545670287	0.1331	0.0705	0.0051	0.0024	0.0046	0.0029	0.0023	0.0123	0.1872	0.0026	0.004	0.0049	0.082	0.0089	0.005	0.0017	0.003	0.1486	0.0914	0.0053	0.0069	0.0046	0.0215	0.0041	0.0081	0.1744
11	rs10830509	90204901	1.06	0.591046266007479	1.63	0.414449909043039	0.0603383443500323	0.150722260023125	0.133	0.0705	0.0051	0.0024	0.0046	0.003	0.0023	0.0123	0.1872	0.0026	0.004	0.0049	0.082	0.0089	0.005	0.0018	0.003	0.1485	0.0914	0.0053	0.0069	0.0047	0.0215	0.0041	0.0081	0.1743
11	rs76486971	90214130	1.06	0.591046266007479	1.63	0.414449909043039	0.0589170150597088	0.151860496844653	0.133	0.0704	0.0051	0.0024	0.0046	0.003	0.0024	0.0123	0.1873	0.0027	0.004	0.005	0.082	0.009	0.005	0.0018	0.003	0.148	0.0915	0.0053	0.0069	0.0047	0.0216	0.0042	0.0082	0.1742
11	rs17835354	90217688	1.06	0.591046266007479	1.63	0.414449909043039	0.0550139949253171	0.143027266924976	0.133	0.0703	0.0051	0.0025	0.0046	0.003	0.0024	0.0123	0.1875	0.0027	0.0041	0.005	0.0819	0.009	0.005	0.0018	0.003	0.1475	0.0915	0.0054	0.0069	0.0047	0.0217	0.0042	0.0082	0.1741
11	rs17835397	90217977	1.06	0.591046266007479	1.63	0.414449909043039	0.0551190407675116	0.143120227883064	0.133	0.0703	0.0051	0.0025	0.0046	0.003	0.0024	0.0123	0.1875	0.0027	0.0041	0.005	0.0819	0.0091	0.005	0.0018	0.003	0.1474	0.0915	0.0054	0.0069	0.0047	0.0217	0.0042	0.0082	0.1741
11	rs12420285	90218327	1.06	0.591046266007479	1.63	0.414449909043039	0.0541438100197434	0.140525634072531	0.133	0.0703	0.0051	0.0025	0.0046	0.003	0.0024	0.0123	0.1875	0.0027	0.0041	0.005	0.0819	0.0091	0.005	0.0018	0.003	0.1474	0.0915	0.0054	0.0069	0.0047	0.0217	0.0042	0.0082	0.1741
11	rs72962649	90218724	1.06	0.591046266007479	1.63	0.414449909043039	0.050374973649307	0.137673284872063	0.1329	0.0701	0.0051	0.0025	0.0046	0.003	0.0024	0.0123	0.1875	0.0027	0.0041	0.005	0.082	0.0091	0.005	0.0018	0.003	0.1473	0.0916	0.0054	0.0069	0.0048	0.0218	0.0042	0.0082	0.1742
11	rs483715	90240734	1.05	0.642211085129376	1.63	0.414449909043039	0.0288539339680527	0.133843103909658	0.1329	0.0701	0.005	0.0025	0.0047	0.0029	0.0025	0.0122	0.188	0.0028	0.0041	0.0051	0.0819	0.0092	0.005	0.0022	0.0031	0.1461	0.0918	0.0054	0.0069	0.0049	0.0219	0.0043	0.0083	0.1739
11	rs117525805	90242107	1.06	0.591046266007479	1.63	0.414449909043039	0.0272694127388082	0.12462027839919	0.1329	0.07	0.005	0.0025	0.0047	0.0029	0.0025	0.0122	0.1879	0.0028	0.0041	0.0051	0.0818	0.0092	0.005	0.0022	0.0031	0.1459	0.092	0.0054	0.0069	0.0049	0.0219	0.0043	0.0083	0.1741
11	rs117661979	90246818	1.05	0.642211085129376	1.63	0.414449909043039	0.0270221746005375	0.127815972895983	0.1329	0.0698	0.005	0.0025	0.0048	0.0029	0.0025	0.0121	0.1879	0.0028	0.0041	0.0051	0.0817	0.0092	0.005	0.0022	0.0031	0.1458	0.0922	0.0053	0.0069	0.0049	0.0219	0.0043	0.0084	0.1743
11	rs34703192	90267176	1.05	0.642211085129376	1.63	0.414449909043039	0.0252235219540523	0.157116455162201	0.1328	0.0693	0.005	0.0025	0.0048	0.0028	0.0027	0.0121	0.1878	0.0029	0.0041	0.0052	0.0812	0.0092	0.005	0.0023	0.0031	0.1453	0.0931	0.0052	0.0069	0.0049	0.0218	0.0043	0.0084	0.175
11	rs61905296	90279788	1.05	0.642211085129376	1.63	0.414449909043039	0.0248480653069333	0.150248902051646	0.1328	0.0693	0.005	0.0025	0.0048	0.0028	0.0028	0.0121	0.1878	0.0029	0.0041	0.0052	0.0811	0.0092	0.005	0.0023	0.0031	0.1452	0.0932	0.0052	0.0069	0.0049	0.0218	0.0043	0.0084	0.1751
11	rs117073148	90281824	1.05	0.642211085129376	1.63	0.414449909043039	0.0247171014977867	0.153573595268174	0.1328	0.0692	0.005	0.0025	0.0048	0.0028	0.0028	0.0121	0.1878	0.0029	0.0041	0.0052	0.0811	0.0092	0.005	0.0023	0.0031	0.1452	0.0932	0.0052	0.0069	0.0049	0.0218	0.0043	0.0084	0.1751
11	rs10765349	90286023	1.05	0.642211085129376	1.64	0.38599849551783	0.0251318243103863	0.160106858438354	0.1329	0.0692	0.005	0.0025	0.0048	0.0029	0.0028	0.0121	0.1879	0.0029	0.0041	0.0052	0.081	0.009	0.005	0.0023	0.0031	0.1451	0.0933	0.0051	0.0069	0.0049	0.0218	0.0043	0.0083	0.1751
11	rs6483062	90301359	1.05	0.642211085129376	1.64	0.38599849551783	0.0245065882567736	0.164190091256066	0.1329	0.0692	0.005	0.0025	0.0048	0.0028	0.0028	0.0121	0.188	0.0028	0.0041	0.0052	0.0809	0.0089	0.005	0.0023	0.0031	0.1451	0.0935	0.0051	0.0069	0.0049	0.0218	0.0043	0.0083	0.1752
11	rs10830545	90310352	1.05	0.642211085129376	1.64	0.38599849551783	0.0246568234220473	0.161852369110184	0.133	0.0696	0.0049	0.0025	0.0048	0.0028	0.0027	0.012	0.1881	0.0028	0.0041	0.0052	0.0807	0.0089	0.005	0.0023	0.0031	0.1451	0.0934	0.0051	0.007	0.0049	0.0218	0.0043	0.0083	0.1752
11	rs4262690	90324247	1.05	0.642211085129376	1.63	0.414449909043039	0.0250200729985127	0.16870356327406	0.133	0.0696	0.0049	0.0025	0.0048	0.0028	0.0028	0.0119	0.1881	0.0029	0.0041	0.0052	0.0806	0.0089	0.005	0.0023	0.0031	0.1451	0.0934	0.0051	0.007	0.0049	0.0218	0.0043	0.0083	0.1753
11	rs489675	90347971	1.05	0.642211085129376	1.63	0.414449909043039	0.0254178898175322	0.162046727378136	0.1332	0.0695	0.0048	0.0025	0.0049	0.0027	0.0027	0.0118	0.189	0.0029	0.0041	0.0052	0.0799	0.0089	0.005	0.0022	0.0031	0.1448	0.0937	0.0051	0.0071	0.0049	0.0216	0.0043	0.0082	0.1753
11	rs676399	90364381	1.05	0.642211085129376	1.62	0.444280725791627	0.0266808454572978	0.175453581735992	0.1338	0.0694	0.0046	0.0024	0.0049	0.0023	0.0023	0.0116	0.1901	0.0029	0.0041	0.0054	0.0811	0.0088	0.0048	0.0021	0.003	0.1439	0.0946	0.005	0.0072	0.0047	0.0215	0.0041	0.0078	0.1754
11	rs1892889	90371847	1.06	0.591046266007479	1.63	0.414449909043039	0.0196086644612341	0.181283119146183	0.1336	0.0696	0.0043	0.0024	0.005	0.0022	0.0021	0.0114	0.1902	0.0029	0.0041	0.0054	0.0818	0.0087	0.0047	0.0021	0.0029	0.1428	0.0956	0.0049	0.0071	0.0048	0.0215	0.0041	0.0077	0.1757
11	rs475285	90372636	1.06	0.591046266007479	1.63	0.414449909043039	0.0203591918916191	0.210428719324643	0.1334	0.0698	0.0039	0.0023	0.005	0.0021	0.0019	0.0112	0.1903	0.0029	0.0041	0.0054	0.0822	0.0087	0.0046	0.0021	0.0029	0.1421	0.0963	0.0048	0.0071	0.0049	0.0216	0.0043	0.0075	0.1763
11	rs10501729	90377065	1.06	0.591046266007479	1.63	0.414449909043039	0.0300726895018029	0.290321056829815	0.1335	0.0695	0.0037	0.0019	0.0052	0.002	0.0018	0.0105	0.1924	0.0029	0.0039	0.0055	0.0847	0.0086	0.0044	0.0021	0.0029	0.1401	0.0956	0.0045	0.0072	0.0048	0.0214	0.0042	0.007	0.1773
11	rs7127858	90377940	1.06	0.591046266007479	1.63	0.414449909043039	0.0328757861702082	0.30634543409516	0.1335	0.0695	0.0037	0.0019	0.0052	0.002	0.0018	0.0105	0.1925	0.0029	0.0039	0.0055	0.0847	0.0086	0.0044	0.0021	0.0029	0.1401	0.0957	0.0045	0.0072	0.0048	0.0214	0.0042	0.0069	0.1774
11	rs116856773	90379838	1.06	0.591046266007479	1.63	0.414449909043039	0.02886515989916	0.30503009024352	0.1336	0.0695	0.0037	0.0019	0.0052	0.002	0.0018	0.0105	0.1925	0.0029	0.0039	0.0055	0.0848	0.0086	0.0044	0.002	0.0029	0.14	0.0957	0.0044	0.0072	0.0048	0.0214	0.0042	0.0069	0.1774
11	rs16923768	90396902	1.06	0.591046266007479	1.63	0.414449909043039	0.0308658092884581	0.44073676486289	0.1344	0.0693	0.0039	0.0019	0.0052	0.0019	0.0019	0.0099	0.1932	0.003	0.0038	0.0055	0.0865	0.0086	0.0042	0.002	0.0027	0.1395	0.0952	0.0042	0.0071	0.0046	0.0208	0.0043	0.0068	0.1774
11	rs4609566	90399915	1.06	0.591046266007479	1.62	0.444280725791627	0.0307365245511805	0.442328836132061	0.1344	0.0693	0.0039	0.0019	0.0052	0.0019	0.0019	0.0098	0.1932	0.003	0.0038	0.0055	0.0866	0.0086	0.0042	0.002	0.0028	0.1394	0.0952	0.0041	0.0071	0.0045	0.0208	0.0043	0.0068	0.1774
11	rs12806862	90425430	1.06	0.591046266007479	1.62	0.444280725791627	0.0361976366341846	0.467063653826791	0.1345	0.0694	0.0039	0.0019	0.0053	0.0018	0.0019	0.0097	0.1932	0.0031	0.0039	0.0055	0.0869	0.0086	0.0041	0.002	0.0028	0.1389	0.0952	0.004	0.0073	0.0044	0.0208	0.0043	0.0068	0.1774
11	rs1783808	90436805	1.06	0.591046266007479	1.62	0.444280725791627	0.0381676322808291	0.505429932930083	0.1345	0.0695	0.0039	0.0019	0.0053	0.0018	0.0019	0.0097	0.1932	0.003	0.0039	0.0055	0.0869	0.0086	0.0041	0.002	0.0028	0.1388	0.0952	0.004	0.0072	0.0043	0.0208	0.0043	0.0068	0.1776
11	rs11019157	90451115	1.06	0.591046266007479	1.62	0.444280725791627	0.0374490245385385	0.504605596877098	0.1346	0.0696	0.0039	0.0019	0.0053	0.0019	0.0019	0.0097	0.1934	0.0031	0.0039	0.0055	0.0873	0.0086	0.0041	0.002	0.0028	0.1387	0.095	0.004	0.0072	0.0043	0.0207	0.0043	0.0068	0.1774
11	rs10830561	90453562	1.06	0.591046266007479	1.63	0.414449909043039	0.0377055531960625	0.50282070914233	0.1346	0.0697	0.0039	0.0019	0.0053	0.0019	0.0019	0.0097	0.1934	0.0031	0.0039	0.0055	0.0874	0.0086	0.0041	0.002	0.0028	0.1386	0.0949	0.004	0.0072	0.0043	0.0206	0.0043	0.0068	0.1774
11	rs10765381	90469931	1.06	0.591046266007479	1.64	0.38599849551783	0.0341348662939692	0.512588432402368	0.1346	0.0697	0.0039	0.0019	0.0053	0.0019	0.0019	0.0097	0.1934	0.0031	0.0039	0.0055	0.0875	0.0086	0.0041	0.002	0.0026	0.1386	0.0949	0.004	0.0072	0.0043	0.0206	0.0043	0.0068	0.1774
11	rs4495858	90472781	1.06	0.591046266007479	1.64	0.38599849551783	0.0350141167542164	0.551281530694695	0.135	0.0699	0.0038	0.0019	0.0053	0.002	0.002	0.0097	0.1934	0.003	0.0039	0.0055	0.0882	0.0086	0.0039	0.002	0.0025	0.1384	0.0947	0.004	0.007	0.0043	0.0203	0.0042	0.0068	0.1773
11	rs17262804	90473929	1.06	0.591046266007479	1.64	0.38599849551783	0.036395352565636	0.566499214652932	0.135	0.0699	0.0038	0.0019	0.0053	0.002	0.002	0.0097	0.1934	0.003	0.0039	0.0055	0.0882	0.0086	0.0039	0.002	0.0025	0.1384	0.0947	0.004	0.007	0.0043	0.0203	0.0042	0.0068	0.1773
11	rs10830566	90473957	1.06	0.591046266007479	1.64	0.38599849551783	0.0364614239783621	0.566499214652932	0.1349	0.0699	0.0038	0.0019	0.0053	0.002	0.002	0.0097	0.1934	0.003	0.0039	0.0055	0.0883	0.0086	0.0039	0.002	0.0025	0.1384	0.0947	0.004	0.007	0.0043	0.0203	0.0042	0.0068	0.1774
11	rs10765386	90485981	1.06	0.591046266007479	1.64	0.38599849551783	0.0363821482543362	0.571735851294879	0.1349	0.07	0.0038	0.0019	0.0053	0.0021	0.002	0.0097	0.1934	0.003	0.0039	0.0055	0.0884	0.0086	0.0039	0.002	0.0025	0.1384	0.0946	0.004	0.007	0.0042	0.0203	0.0042	0.0068	0.1774
11	rs117606342	90488124	1.06	0.591046266007479	1.64	0.38599849551783	0.0357522423007528	0.568479266529112	0.1349	0.07	0.0038	0.0019	0.0053	0.0021	0.002	0.0097	0.1934	0.003	0.0039	0.0055	0.0884	0.0086	0.0039	0.002	0.0025	0.1384	0.0946	0.004	0.007	0.0042	0.0203	0.0042	0.0068	0.1774
11	rs80003483	90489425	1.06	0.591046266007479	1.64	0.38599849551783	0.0355959573083955	0.566499214652932	0.1349	0.07	0.0038	0.0019	0.0053	0.0021	0.002	0.0097	0.1934	0.003	0.0039	0.0055	0.0884	0.0086	0.0039	0.002	0.0025	0.1384	0.0946	0.004	0.007	0.0042	0.0203	0.0042	0.0068	0.1774
11	rs112777739	90510739	1.06	0.591046266007479	1.64	0.38599849551783	0.0254589451446876	0.540773945862708	0.1352	0.0696	0.0037	0.0018	0.0053	0.0021	0.0019	0.0097	0.1936	0.0031	0.0038	0.0053	0.0897	0.0088	0.0038	0.002	0.0024	0.1378	0.0938	0.004	0.0069	0.0043	0.0201	0.0041	0.007	0.178
11	rs17205209	90510960	1.06	0.591046266007479	1.64	0.38599849551783	0.0252950072910208	0.544550920829909	0.1352	0.0696	0.0037	0.0018	0.0053	0.0021	0.0019	0.0097	0.1936	0.0031	0.0038	0.0053	0.0897	0.0088	0.0038	0.002	0.0024	0.1378	0.0938	0.004	0.0069	0.0043	0.02	0.0041	0.007	0.178
11	rs118090188	90523616	1.06	0.591046266007479	1.64	0.38599849551783	0.0223964840674366	0.531429721194631	0.1348	0.0695	0.0037	0.0018	0.0053	0.0021	0.0019	0.01	0.1937	0.0031	0.0038	0.0052	0.0906	0.0088	0.0037	0.002	0.0024	0.1376	0.0934	0.004	0.0068	0.0044	0.0199	0.004	0.0071	0.1783
11	rs116867240	90528946	1.06	0.591046266007479	1.64	0.38599849551783	0.0217751144851585	0.516868076764028	0.1348	0.0695	0.0037	0.0018	0.0053	0.0021	0.0019	0.01	0.1937	0.0031	0.0038	0.0052	0.0907	0.0088	0.0037	0.0019	0.0024	0.1376	0.0933	0.004	0.0068	0.0044	0.0199	0.004	0.0071	0.1783
11	rs11019187	90547703	1.06	0.591046266007479	1.66	0.333131717406117	0.0251521809598896	0.551000682263586	0.1352	0.0693	0.0036	0.0017	0.0053	0.0021	0.0018	0.0101	0.1935	0.0032	0.0038	0.0051	0.0922	0.0088	0.0035	0.0019	0.0022	0.1371	0.0926	0.0039	0.0067	0.0044	0.0199	0.0038	0.0072	0.1788
11	rs9737067	90548482	1.06	0.591046266007479	1.66	0.333131717406117	0.0247875589957092	0.556483560037023	0.1351	0.0694	0.0036	0.0017	0.0053	0.0021	0.0018	0.0101	0.1937	0.0032	0.0038	0.005	0.0922	0.0087	0.0035	0.0019	0.0022	0.1371	0.0925	0.0039	0.0067	0.0044	0.0199	0.0038	0.0072	0.1789
11	rs72966178	90557383	1.06	0.591046266007479	1.66	0.333131717406117	0.0227640008789151	0.522403404374063	0.1351	0.0694	0.0036	0.0016	0.0053	0.0021	0.0018	0.0101	0.1938	0.0032	0.0038	0.005	0.0924	0.0087	0.0035	0.0018	0.0022	0.137	0.0926	0.0039	0.0067	0.0044	0.0199	0.0038	0.0072	0.1788
11	rs140012831	90562175	1.06	0.591046266007479	1.66	0.333131717406117	0.0231454265733782	0.522957750860194	0.1351	0.0694	0.0036	0.0016	0.0053	0.0021	0.0018	0.0101	0.1938	0.0032	0.0038	0.005	0.0926	0.0087	0.0035	0.0018	0.0022	0.1369	0.0926	0.0039	0.0067	0.0044	0.0199	0.0037	0.0072	0.1789
11	rs10830584	90581371	1.06	0.591046266007479	1.66	0.333131717406117	0.0262165383236425	0.559018603811544	0.135	0.0693	0.0036	0.0016	0.0053	0.0021	0.0017	0.0101	0.1941	0.0032	0.0038	0.005	0.0931	0.0087	0.0035	0.0017	0.0021	0.1368	0.0926	0.0039	0.0065	0.0044	0.0198	0.0037	0.0072	0.1788
11	rs1917498	90582221	1.06	0.591046266007479	1.66	0.333131717406117	0.0267765327462569	0.566216487456647	0.135	0.0693	0.0036	0.0016	0.0053	0.0021	0.0017	0.0101	0.1941	0.0032	0.0038	0.005	0.0931	0.0087	0.0035	0.0017	0.0021	0.1367	0.0926	0.0039	0.0065	0.0044	0.0198	0.0037	0.0072	0.1788
11	rs113001127	90589602	1.06	0.591046266007479	1.66	0.333131717406117	0.0246267238377614	0.559159522272148	0.1349	0.0693	0.0035	0.0016	0.0052	0.0021	0.0017	0.0102	0.1943	0.0032	0.0039	0.005	0.0933	0.0088	0.0035	0.0017	0.0021	0.1369	0.0925	0.0039	0.0065	0.0044	0.0197	0.0036	0.0072	0.1787
11	rs12225964	90597924	1.06	0.591046266007479	1.66	0.333131717406117	0.0264479670553129	0.551141102077706	0.1347	0.0692	0.0033	0.0015	0.005	0.0022	0.0018	0.0103	0.1946	0.0032	0.0039	0.005	0.0938	0.0087	0.0035	0.0018	0.0021	0.1373	0.0922	0.004	0.0065	0.0044	0.0196	0.0035	0.0073	0.1783
11	rs16924259	90600644	1.06	0.591046266007479	1.66	0.333131717406117	0.0246066720528866	0.552545784052689	0.1345	0.0692	0.0032	0.0015	0.005	0.0021	0.0018	0.0104	0.1949	0.0032	0.0039	0.005	0.0942	0.0088	0.0036	0.0018	0.002	0.1375	0.0921	0.004	0.0065	0.0044	0.0195	0.0035	0.0073	0.1781
11	rs75696174	90610052	1.06	0.591046266007479	1.66	0.333131717406117	0.0229923094870414	0.550719869051813	0.1344	0.0691	0.0031	0.0014	0.005	0.0019	0.0018	0.0104	0.1949	0.0032	0.0039	0.005	0.0946	0.0088	0.0038	0.0018	0.002	0.1375	0.0919	0.004	0.0065	0.0044	0.0194	0.0035	0.0073	0.178
11	rs10830597	90630993	1.06	0.591046266007479	1.66	0.333131717406117	0.0276160611037554	0.567347602399199	0.1342	0.069	0.003	0.0014	0.005	0.0018	0.0017	0.0105	0.1953	0.0031	0.004	0.005	0.095	0.0088	0.0039	0.0018	0.002	0.1377	0.0917	0.004	0.0065	0.0044	0.0192	0.0034	0.0073	0.1779
11	rs7936619	90645390	1.06	0.591046266007479	1.67	0.308662716071979	0.0340087286779449	0.581532565821943	0.1341	0.0689	0.003	0.0015	0.005	0.0018	0.0017	0.0106	0.1952	0.0032	0.004	0.0051	0.0951	0.0087	0.0041	0.0019	0.0021	0.1376	0.0915	0.0041	0.0067	0.0044	0.0191	0.0034	0.0074	0.1776
11	rs117380778	90648460	1.06	0.591046266007479	1.67	0.308662716071979	0.0305374706210098	0.561133292492757	0.134	0.0688	0.003	0.0016	0.0051	0.0018	0.0017	0.0106	0.195	0.0032	0.004	0.0051	0.095	0.0086	0.0042	0.0019	0.0021	0.1376	0.0914	0.0041	0.0067	0.0044	0.0192	0.0034	0.0074	0.1778
11	rs7947321	90652993	1.06	0.591046266007479	1.67	0.308662716071979	0.0304907665353289	0.565368512237746	0.1338	0.0686	0.003	0.0017	0.0053	0.0019	0.0018	0.0107	0.1947	0.0032	0.004	0.0051	0.0949	0.0085	0.0044	0.002	0.0021	0.1375	0.0913	0.0041	0.0068	0.0043	0.0194	0.0033	0.0074	0.1782
11	rs72968050	90658003	1.06	0.591046266007479	1.67	0.308662716071979	0.0317695089098876	0.559441385267109	0.1338	0.0685	0.003	0.0017	0.0053	0.0019	0.0018	0.0107	0.1946	0.0032	0.004	0.0051	0.095	0.0085	0.0045	0.002	0.0022	0.1373	0.0913	0.0041	0.0068	0.0044	0.0193	0.0033	0.0075	0.1781
11	rs12419648	90664316	1.06	0.591046266007479	1.68	0.285465824887251	0.0391868226266934	0.569328374448253	0.1337	0.0684	0.003	0.0019	0.0053	0.0019	0.0018	0.0107	0.1945	0.0032	0.004	0.0052	0.095	0.0085	0.0046	0.002	0.0022	0.1371	0.0913	0.0041	0.0068	0.0044	0.0192	0.0033	0.0076	0.1781
11	rs74985295	90669331	1.06	0.591046266007479	1.68	0.285465824887251	0.0411947837941757	0.553670162121032	0.1337	0.0682	0.003	0.0019	0.0053	0.0019	0.0018	0.0107	0.1945	0.0032	0.004	0.0052	0.0952	0.0085	0.0047	0.0021	0.0022	0.1369	0.0914	0.0041	0.0068	0.0044	0.0192	0.0033	0.0076	0.178
11	rs76995740	90686835	1.06	0.591046266007479	1.68	0.285465824887251	0.0665867994938266	0.596660246116813	0.1336	0.0679	0.003	0.0023	0.0053	0.002	0.002	0.0107	0.1941	0.0033	0.0039	0.0053	0.0957	0.0084	0.005	0.0022	0.0023	0.1362	0.0914	0.0041	0.0068	0.0044	0.0191	0.0033	0.0077	0.1776
11	rs11019230	90687620	1.06	0.591046266007479	1.68	0.285465824887251	0.0667855101930088	0.597662511720021	0.1336	0.0679	0.003	0.0023	0.0053	0.002	0.002	0.0107	0.1941	0.0033	0.0039	0.0053	0.0957	0.0084	0.005	0.0022	0.0023	0.1362	0.0914	0.0041	0.0068	0.0044	0.0191	0.0033	0.0077	0.1776
11	rs117692460	90691419	1.06	0.591046266007479	1.68	0.285465824887251	0.0668850109840221	0.585661989431361	0.1336	0.0679	0.003	0.0023	0.0053	0.002	0.002	0.0107	0.1941	0.0033	0.0039	0.0053	0.0958	0.0084	0.005	0.0022	0.0023	0.1361	0.0914	0.0041	0.0068	0.0044	0.0191	0.0033	0.0077	0.1776
11	rs117338371	90712700	1.06	0.591046266007479	1.68	0.285465824887251	0.070264242098958	0.578830906604055	0.1336	0.0678	0.003	0.0024	0.0053	0.0021	0.002	0.0107	0.1941	0.0033	0.0039	0.0053	0.0959	0.0084	0.0051	0.0023	0.0023	0.136	0.0915	0.0041	0.0068	0.0044	0.0191	0.0033	0.0077	0.1775
11	rs1954830	90718303	1.06	0.591046266007479	1.68	0.285465824887251	0.0758295719781355	0.591940704222597	0.1335	0.0678	0.003	0.0024	0.0053	0.0021	0.002	0.0107	0.1941	0.0033	0.0039	0.0053	0.096	0.0084	0.0051	0.0023	0.0023	0.1359	0.0915	0.0041	0.0068	0.0044	0.0191	0.0033	0.0077	0.1775
11	rs113992706	90720938	1.06	0.591046266007479	1.68	0.285465824887251	0.0750544367993184	0.582671013901817	0.1335	0.0677	0.003	0.0026	0.0053	0.0022	0.0021	0.0107	0.194	0.0033	0.0039	0.0053	0.0958	0.0084	0.0051	0.0023	0.0025	0.1357	0.0913	0.0041	0.0068	0.0045	0.0191	0.0033	0.0078	0.1773
11	rs76346802	90723689	1.05	0.642211085129376	1.67	0.308662716071979	0.114283801743956	0.636040584855225	0.1334	0.0676	0.003	0.0028	0.0053	0.0024	0.0022	0.0107	0.1937	0.0034	0.0039	0.0053	0.0957	0.0084	0.0052	0.0025	0.0026	0.1355	0.091	0.0041	0.0068	0.0051	0.0191	0.0034	0.008	0.1767
11	rs12787172	90731784	1.05	0.642211085129376	1.67	0.308662716071979	0.110846510709773	0.590940743840993	0.1335	0.0677	0.0029	0.0028	0.0053	0.0024	0.0022	0.0107	0.1937	0.0034	0.0038	0.0053	0.0959	0.0085	0.0051	0.0025	0.0026	0.1353	0.0909	0.0041	0.0068	0.0051	0.0191	0.0034	0.0079	0.1766
11	rs111494569	90734806	1.05	0.642211085129376	1.67	0.308662716071979	0.108500517446727	0.569469922386885	0.1335	0.0677	0.003	0.0028	0.0053	0.0024	0.0022	0.0107	0.1936	0.0034	0.0039	0.0053	0.0959	0.0085	0.0052	0.0026	0.0026	0.1353	0.0909	0.0041	0.0068	0.0051	0.0191	0.0034	0.0079	0.1766
11	rs16915339	90736123	1.05	0.642211085129376	1.66	0.333131717406117	0.109833385334325	0.579115148699876	0.1335	0.0677	0.003	0.0029	0.0053	0.0024	0.0022	0.0107	0.1935	0.0034	0.0039	0.0053	0.0959	0.0085	0.0052	0.0027	0.0026	0.1352	0.0909	0.0041	0.0068	0.0051	0.0191	0.0034	0.0079	0.1766
11	rs7125140	90740994	1.05	0.642211085129376	1.66	0.333131717406117	0.111368998091969	0.598092177024225	0.1335	0.0677	0.003	0.0028	0.0053	0.0024	0.0022	0.0107	0.1935	0.0034	0.0039	0.0053	0.096	0.0085	0.0051	0.0027	0.0026	0.1352	0.0909	0.0041	0.0068	0.0051	0.0191	0.0034	0.0079	0.1766
11	rs10765421	90754928	1.05	0.642211085129376	1.66	0.333131717406117	0.132476191382959	0.627914431817207	0.1332	0.0675	0.003	0.0029	0.0053	0.0025	0.0023	0.0104	0.1936	0.0034	0.0038	0.0054	0.0964	0.0086	0.0052	0.0028	0.0027	0.1351	0.0909	0.0041	0.0069	0.0051	0.0191	0.0034	0.0079	0.1762
11	rs78677674	90778187	1.06	0.591046266007479	1.66	0.333131717406117	0.11568812128422	0.597662511720021	0.1334	0.0675	0.0029	0.0029	0.0054	0.0026	0.0024	0.0103	0.1933	0.0034	0.0039	0.0054	0.0963	0.0089	0.005	0.0028	0.0026	0.1349	0.0909	0.0041	0.0069	0.0051	0.0192	0.0034	0.0079	0.1761
11	rs116979507	90779474	1.06	0.591046266007479	1.66	0.333131717406117	0.113725023757858	0.591512100163175	0.1333	0.0675	0.0029	0.0029	0.0054	0.0026	0.0024	0.0103	0.1933	0.0034	0.0039	0.0054	0.0963	0.0089	0.005	0.0028	0.0026	0.1349	0.091	0.0041	0.0069	0.0051	0.0192	0.0034	0.0079	0.1762
11	rs117982588	90784049	1.06	0.591046266007479	1.66	0.333131717406117	0.113948332781825	0.565368512237746	0.1334	0.0675	0.0029	0.0028	0.0054	0.0026	0.0024	0.0103	0.1932	0.0034	0.0039	0.0054	0.0964	0.009	0.005	0.0028	0.0026	0.1349	0.0911	0.0041	0.0069	0.0051	0.0192	0.0033	0.0079	0.1762
11	rs76276848	90797784	1.07	0.542615033110665	1.66	0.333131717406117	0.0818306147175233	0.400926996813227	0.1348	0.0679	0.0028	0.0021	0.0055	0.0025	0.0024	0.0101	0.1922	0.0033	0.0039	0.005	0.0973	0.0085	0.004	0.0027	0.0021	0.1345	0.0928	0.0042	0.0069	0.0051	0.0196	0.0029	0.0075	0.1769
11	rs76658408	90800131	1.07	0.542615033110665	1.66	0.333131717406117	0.08221688433069	0.399635014711759	0.1348	0.0679	0.0028	0.0021	0.0055	0.0025	0.0024	0.0101	0.1922	0.0033	0.0039	0.005	0.0973	0.0085	0.004	0.0027	0.0021	0.1345	0.0928	0.0042	0.0069	0.0051	0.0196	0.0029	0.0075	0.1769
11	rs112791418	90802962	1.07	0.542615033110665	1.66	0.333131717406117	0.0823990613042335	0.4002808624299	0.1348	0.0679	0.0028	0.0021	0.0055	0.0025	0.0024	0.0101	0.1922	0.0033	0.0039	0.005	0.0973	0.0085	0.004	0.0027	0.0021	0.1345	0.0928	0.0042	0.0069	0.0051	0.0196	0.0029	0.0075	0.1769
11	rs118085674	90804496	1.07	0.542615033110665	1.67	0.308662716071979	0.0857925985802944	0.405198647529321	0.1349	0.0679	0.0028	0.0021	0.0056	0.0025	0.0024	0.0101	0.1921	0.0033	0.0039	0.005	0.0974	0.0085	0.0039	0.0027	0.0021	0.1345	0.0928	0.0042	0.0069	0.0051	0.0196	0.0029	0.0075	0.1769
11	rs16915461	90809268	1.07	0.542615033110665	1.67	0.308662716071979	0.0863784417293527	0.410913404832249	0.1349	0.0679	0.0028	0.0021	0.0056	0.0025	0.0024	0.0101	0.1921	0.0033	0.0039	0.005	0.0974	0.0085	0.0039	0.0027	0.0021	0.1345	0.0928	0.0042	0.0069	0.0051	0.0196	0.0029	0.0075	0.1769
11	rs11019268	90809449	1.07	0.542615033110665	1.66	0.333131717406117	0.07880442846057	0.406625284789071	0.1349	0.068	0.0028	0.0021	0.0056	0.0025	0.0024	0.0101	0.1922	0.0033	0.0039	0.0048	0.0974	0.0085	0.0039	0.0027	0.0021	0.1345	0.0928	0.0042	0.0069	0.0051	0.0196	0.0029	0.0073	0.177
11	rs73533960	90809558	1.07	0.542615033110665	1.66	0.333131717406117	0.0788708828860564	0.406625284789071	0.1349	0.068	0.0028	0.0021	0.0056	0.0025	0.0024	0.0101	0.1923	0.0033	0.0039	0.0048	0.0974	0.0085	0.0039	0.0027	0.0021	0.1346	0.0928	0.0042	0.0069	0.0051	0.0196	0.0029	0.0073	0.177
11	rs2178269	90814176	1.07	0.542615033110665	1.66	0.333131717406117	0.0863549592634924	0.411824582221134	0.1351	0.0681	0.0028	0.002	0.0056	0.0025	0.0024	0.0101	0.1922	0.0032	0.0038	0.0048	0.0976	0.0084	0.0038	0.0027	0.0021	0.1346	0.0928	0.0042	0.0069	0.0051	0.0196	0.0029	0.0072	0.177
11	rs12285386	90822141	1.07	0.542615033110665	1.65	0.358901199458623	0.0972844050465592	0.397183414126187	0.1353	0.0681	0.0027	0.0019	0.0055	0.0024	0.0023	0.0101	0.1927	0.0032	0.0038	0.0047	0.0977	0.0084	0.0038	0.0026	0.0018	0.1345	0.0928	0.0042	0.0069	0.0051	0.0197	0.0028	0.0072	0.1773
11	rs117641076	90827963	1.07	0.542615033110665	1.65	0.358901199458623	0.102613804780368	0.385883260852052	0.1354	0.0682	0.0027	0.0018	0.0056	0.0023	0.0022	0.0101	0.1927	0.0032	0.0038	0.0047	0.0977	0.0084	0.0037	0.0026	0.0018	0.1344	0.0928	0.0042	0.0069	0.0052	0.0197	0.0028	0.0072	0.1774
11	rs2463856	90833759	1.07	0.542615033110665	1.65	0.358901199458623	0.115490882007656	0.411434010283075	0.1355	0.0682	0.0027	0.0018	0.0056	0.0023	0.0022	0.0101	0.1927	0.0032	0.0038	0.0047	0.0978	0.0084	0.0037	0.0026	0.0018	0.1344	0.0928	0.0042	0.0069	0.0052	0.0197	0.0028	0.0071	0.1776
11	rs16915599	90835401	1.07	0.542615033110665	1.65	0.358901199458623	0.114760087988848	0.415605303304628	0.1356	0.0682	0.0027	0.0018	0.0056	0.0023	0.0022	0.0101	0.1927	0.0032	0.0038	0.0047	0.0978	0.0084	0.0037	0.0026	0.0018	0.1344	0.0928	0.0042	0.0069	0.0052	0.0197	0.0028	0.0071	0.1776
11	rs117517758	90851148	1.07	0.542615033110665	1.63	0.414449909043039	0.115998486330674	0.413387878526973	0.1358	0.0683	0.0027	0.0017	0.0055	0.0022	0.0021	0.01	0.1926	0.0031	0.0037	0.0046	0.0982	0.0082	0.0037	0.0025	0.0017	0.1347	0.0931	0.0042	0.0068	0.0051	0.0197	0.0027	0.007	0.1777
11	rs76770388	90861941	1.07	0.542615033110665	1.63	0.414449909043039	0.11875745730914	0.426083220514208	0.136	0.0683	0.0026	0.0017	0.0055	0.0021	0.0021	0.01	0.1926	0.003	0.0037	0.0046	0.0984	0.0082	0.0036	0.0024	0.0017	0.135	0.0932	0.0042	0.0068	0.0051	0.0197	0.0026	0.0069	0.1777
11	rs117687213	90864459	1.07	0.542615033110665	1.61	0.475515229965307	0.118843420175704	0.42779251752812	0.136	0.0683	0.0026	0.0016	0.0055	0.0021	0.002	0.0099	0.1926	0.003	0.0036	0.0045	0.0984	0.0082	0.0036	0.0024	0.0017	0.135	0.0932	0.0042	0.0068	0.0051	0.0197	0.0026	0.0069	0.1777
11	rs11019293	90867827	1.07	0.542615033110665	1.61	0.475515229965307	0.125162506644569	0.436101978623683	0.1361	0.0683	0.0026	0.0016	0.0055	0.0021	0.002	0.0099	0.1926	0.0029	0.0036	0.0045	0.0985	0.0082	0.0036	0.0024	0.0016	0.1351	0.0933	0.0042	0.0068	0.005	0.0197	0.0026	0.0069	0.1777
11	rs11019294	90868136	1.07	0.542615033110665	1.61	0.475515229965307	0.126497931769006	0.435176592956744	0.1361	0.0683	0.0026	0.0016	0.0055	0.0021	0.002	0.0099	0.1926	0.003	0.0036	0.0045	0.0985	0.0082	0.0036	0.0024	0.0016	0.1351	0.0933	0.0042	0.0068	0.005	0.0197	0.0026	0.0069	0.1777
11	rs7947336	90869326	1.07	0.542615033110665	1.61	0.475515229965307	0.132414969531937	0.440471568273894	0.1362	0.0682	0.0026	0.0015	0.0055	0.0021	0.002	0.0099	0.1927	0.003	0.0036	0.0045	0.0986	0.0082	0.0036	0.0024	0.0016	0.1352	0.0932	0.0043	0.0068	0.005	0.0197	0.0026	0.0069	0.1777
11	rs78856928	90872713	1.07	0.542615033110665	1.6	0.508176723760061	0.131773170442771	0.440206414203479	0.1362	0.0682	0.0026	0.0015	0.0055	0.0021	0.002	0.0099	0.1927	0.003	0.0036	0.0045	0.0986	0.0082	0.0036	0.0024	0.0016	0.1352	0.0932	0.0043	0.0068	0.005	0.0197	0.0026	0.0069	0.1777
11	rs16915694	90879760	1.07	0.542615033110665	1.6	0.508176723760061	0.126051833695191	0.441930675127654	0.1361	0.0685	0.0026	0.0014	0.0055	0.0021	0.002	0.0099	0.1928	0.003	0.0036	0.0045	0.0983	0.0082	0.0036	0.0024	0.0016	0.1351	0.0933	0.0043	0.0068	0.0051	0.0198	0.0027	0.0069	0.1778
11	rs118103444	90882640	1.07	0.542615033110665	1.6	0.508176723760061	0.129707867576844	0.438219116042569	0.1362	0.0685	0.0026	0.0014	0.0056	0.0021	0.002	0.0099	0.1927	0.003	0.0036	0.0045	0.0983	0.0082	0.0036	0.0024	0.0016	0.1351	0.0931	0.0043	0.0068	0.0051	0.0198	0.0027	0.0069	0.1778
11	rs1528753	90884339	1.07	0.542615033110665	1.6	0.508176723760061	0.135031956698213	0.434383823819548	0.1363	0.0685	0.0026	0.0014	0.0057	0.0021	0.002	0.0099	0.1926	0.003	0.0036	0.0045	0.0984	0.0082	0.0036	0.0024	0.0016	0.135	0.093	0.0043	0.0068	0.0051	0.0198	0.0027	0.0069	0.1777
11	rs117409848	90888592	1.07	0.542615033110665	1.59	0.542287549749139	0.131163682041697	0.433195395871847	0.1362	0.0685	0.0026	0.0014	0.0057	0.0021	0.002	0.0099	0.1926	0.003	0.0036	0.0045	0.0985	0.0082	0.0036	0.0024	0.0016	0.135	0.093	0.0043	0.0068	0.0051	0.0198	0.0027	0.0069	0.1777
11	rs7358353	90896800	1.07	0.542615033110665	1.59	0.542287549749139	0.12838199431809	0.438881282353612	0.1362	0.0685	0.0026	0.0014	0.0057	0.0021	0.002	0.0099	0.1926	0.003	0.0036	0.0045	0.0985	0.0082	0.0036	0.0024	0.0016	0.1352	0.093	0.0043	0.0068	0.0051	0.0197	0.0027	0.0069	0.1776
11	rs11821817	90902658	1.07	0.542615033110665	1.59	0.542287549749139	0.128351956644567	0.43649873326301	0.1361	0.0686	0.0026	0.0014	0.0056	0.0021	0.0019	0.0099	0.1925	0.003	0.0036	0.0045	0.0986	0.0081	0.0036	0.0024	0.0016	0.1353	0.0931	0.0043	0.0068	0.005	0.0197	0.0026	0.0069	0.1775
11	rs12785311	90906453	1.07	0.542615033110665	1.59	0.542287549749139	0.128111808503019	0.437292531573527	0.1361	0.0686	0.0026	0.0014	0.0056	0.002	0.0019	0.0099	0.1925	0.003	0.0036	0.0045	0.0986	0.0081	0.0036	0.0024	0.0016	0.1353	0.0931	0.0043	0.0068	0.005	0.0197	0.0026	0.0069	0.1775
11	rs11604137	90909342	1.07	0.542615033110665	1.59	0.542287549749139	0.128051814033303	0.437954324215584	0.1361	0.0686	0.0026	0.0014	0.0056	0.002	0.0019	0.0099	0.1925	0.003	0.0036	0.0045	0.0986	0.0081	0.0036	0.0024	0.0016	0.1353	0.0931	0.0043	0.0068	0.005	0.0197	0.0026	0.0069	0.1775
11	rs34850791	90913729	1.07	0.542615033110665	1.59	0.542287549749139	0.127363101148244	0.441797975992036	0.1361	0.0686	0.0026	0.0014	0.0056	0.002	0.0019	0.0099	0.1925	0.003	0.0036	0.0045	0.0986	0.0081	0.0036	0.0024	0.0016	0.1353	0.0932	0.0043	0.0068	0.0051	0.0197	0.0026	0.0069	0.1776
11	rs11019315	90921914	1.08	0.496867270490283	1.6	0.508176723760061	0.119216365790635	0.476784787544889	0.1361	0.0691	0.0027	0.0014	0.0056	0.0019	0.0019	0.0099	0.1917	0.003	0.0035	0.0042	0.0986	0.008	0.0036	0.0024	0.0016	0.1357	0.0936	0.0043	0.0068	0.0051	0.0194	0.0026	0.007	0.178
11	rs74746682	90932655	1.08	0.496867270490283	1.6	0.508176723760061	0.113669238612979	0.482207788969867	0.1361	0.0691	0.0027	0.0014	0.0056	0.0017	0.0019	0.0099	0.1915	0.003	0.0035	0.0042	0.0986	0.008	0.0037	0.0024	0.0016	0.1357	0.0937	0.0043	0.0068	0.005	0.0194	0.0026	0.007	0.1781
11	rs12288976	90939411	1.08	0.496867270490283	1.6	0.508176723760061	0.0851394657619025	0.459539044897554	0.136	0.0693	0.0028	0.0014	0.0056	0.0017	0.002	0.0101	0.1908	0.003	0.0036	0.0042	0.0983	0.008	0.0037	0.0025	0.0016	0.136	0.0938	0.0042	0.0068	0.0049	0.0193	0.0026	0.0071	0.1784
11	rs11600393	90940427	1.08	0.496867270490283	1.6	0.508176723760061	0.0802299432751072	0.461148764557849	0.1359	0.0693	0.0028	0.0014	0.0055	0.0016	0.002	0.0101	0.1907	0.003	0.0036	0.0042	0.0983	0.008	0.0038	0.0025	0.0016	0.1361	0.0937	0.0042	0.0068	0.005	0.0193	0.0026	0.0071	0.1785
11	rs11019327	90946063	1.08	0.496867270490283	1.6	0.508176723760061	0.0699972795688548	0.463566107571362	0.1359	0.0694	0.0029	0.0015	0.0052	0.0016	0.002	0.01	0.1903	0.003	0.0036	0.0041	0.0984	0.008	0.0039	0.0025	0.0016	0.1363	0.0934	0.0043	0.0069	0.005	0.0195	0.0026	0.0071	0.1787
11	rs2514923	90954609	1.09	0.453749840114468	1.6	0.508176723760061	0.0299342324090148	0.411954795299882	0.1357	0.0697	0.0031	0.0016	0.0053	0.0015	0.0019	0.0102	0.1889	0.003	0.0038	0.0041	0.098	0.0081	0.004	0.0025	0.0018	0.1354	0.0942	0.0042	0.0071	0.0048	0.0195	0.003	0.0072	0.1791
11	rs4483549	90955972	1.11	0.375177619549844	1.6	0.508176723760061	0.0151519595290828	0.372266566045819	0.1352	0.0704	0.0034	0.0016	0.0051	0.0015	0.0019	0.0104	0.1867	0.0031	0.0038	0.0038	0.0974	0.0076	0.004	0.0023	0.0019	0.1356	0.0955	0.0041	0.0069	0.0048	0.0202	0.003	0.0073	0.1798
11	rs4491175	90956214	1.11	0.375177619549844	1.6	0.508176723760061	0.0140688369957778	0.36318181909393	0.1352	0.0704	0.0034	0.0016	0.0051	0.0016	0.002	0.0104	0.1867	0.0031	0.0038	0.0038	0.0972	0.0076	0.004	0.0024	0.0019	0.1356	0.0955	0.0041	0.007	0.0048	0.0202	0.003	0.0073	0.1799
11	rs12272833	90957580	1.11	0.375177619549844	1.6	0.508176723760061	0.0134587935551964	0.364062267821493	0.1352	0.0704	0.0034	0.0016	0.0051	0.0016	0.002	0.0104	0.1867	0.0031	0.0038	0.0038	0.097	0.0076	0.004	0.0024	0.0019	0.1358	0.0955	0.0041	0.007	0.0048	0.0201	0.003	0.0073	0.1799
11	rs113641101	90966011	1.11	0.375177619549844	1.6	0.508176723760061	0.0057826169481123	0.404680210884957	0.1363	0.0705	0.0034	0.0016	0.005	0.0016	0.0019	0.0105	0.186	0.0031	0.0038	0.0037	0.0955	0.0076	0.004	0.0023	0.0018	0.1372	0.0954	0.0041	0.007	0.0048	0.0201	0.0035	0.0073	0.1794
11	rs4073197	90966072	1.11	0.375177619549844	1.6	0.508176723760061	0.0057150716360361	0.395508401479869	0.1363	0.0705	0.0034	0.0016	0.005	0.0016	0.0019	0.0105	0.1859	0.0031	0.0038	0.0037	0.0953	0.0076	0.004	0.0022	0.0018	0.1372	0.0954	0.0041	0.007	0.0049	0.0201	0.0035	0.0073	0.1795
11	rs4411251	90972900	1.12	0.339600448506511	1.6	0.508176723760061	0.0106398249956119	0.616492582190746	0.1373	0.0708	0.0032	0.0016	0.0045	0.0017	0.0014	0.0108	0.1833	0.0028	0.0034	0.0034	0.0946	0.0078	0.0037	0.0017	0.0018	0.1439	0.0957	0.0039	0.0072	0.0048	0.0186	0.0036	0.0076	0.1782
11	rs11019360	90993513	1.12	0.339600448506511	1.6	0.508176723760061	0.0117348991318045	0.641131774024528	0.1376	0.0709	0.0032	0.0015	0.0045	0.0018	0.0013	0.0109	0.1828	0.0027	0.0034	0.0034	0.0946	0.0078	0.0037	0.0016	0.0017	0.1447	0.0958	0.0038	0.0073	0.0048	0.0184	0.0036	0.0077	0.1778
11	rs67687993	91003469	1.13	0.306408690300974	1.6	0.508176723760061	0.0126085593562763	0.650611756862963	0.1375	0.0708	0.0032	0.0015	0.0045	0.0018	0.0013	0.011	0.1825	0.0027	0.0034	0.0034	0.0945	0.0078	0.0037	0.0016	0.0017	0.1451	0.0958	0.0039	0.0073	0.0048	0.0183	0.0036	0.0077	0.1777
11	rs7481149	91016301	1.13	0.306408690300974	1.61	0.475515229965307	0.0111352287694375	0.626465909119728	0.1376	0.0709	0.0031	0.0016	0.0045	0.0018	0.0012	0.011	0.1825	0.0027	0.0034	0.0034	0.0945	0.0079	0.0037	0.0016	0.0018	0.1452	0.0958	0.0039	0.0073	0.0048	0.0183	0.0037	0.0077	0.1775
11	rs2397349	91016327	1.13	0.306408690300974	1.61	0.475515229965307	0.0112025707161474	0.626610726100276	0.1376	0.0709	0.0032	0.0016	0.0045	0.0018	0.0012	0.011	0.1826	0.0027	0.0034	0.0034	0.0944	0.0079	0.0037	0.0016	0.0018	0.1452	0.0958	0.0039	0.0073	0.0048	0.0183	0.0037	0.0077	0.1775
11	rs10830704	91019170	1.13	0.306408690300974	1.61	0.475515229965307	0.00800362900958563	0.582813357641291	0.1375	0.0707	0.0032	0.0016	0.0046	0.0018	0.0013	0.011	0.1824	0.0027	0.0034	0.0035	0.0946	0.008	0.0036	0.0016	0.0018	0.1453	0.0954	0.0039	0.0076	0.0047	0.0185	0.0038	0.0076	0.1775
11	rs77245298	91032533	1.13	0.306408690300974	1.62	0.444280725791627	0.00778369725993074	0.657779397858423	0.1376	0.0706	0.0032	0.0016	0.0046	0.0018	0.0013	0.0109	0.1821	0.0027	0.0034	0.0035	0.0945	0.008	0.0035	0.0015	0.0016	0.1452	0.0956	0.0039	0.0076	0.0047	0.0185	0.0038	0.0075	0.1778
11	rs11603266	91034922	1.13	0.306408690300974	1.62	0.444280725791627	0.00755590485791778	0.64856719373249	0.1376	0.0707	0.0032	0.0016	0.0046	0.0018	0.0013	0.0109	0.1821	0.0027	0.0034	0.0035	0.0945	0.008	0.0035	0.0015	0.0016	0.1452	0.0957	0.0039	0.0076	0.0047	0.0185	0.0038	0.0075	0.1778
11	rs61913286	91057085	1.13	0.306408690300974	1.62	0.444280725791627	0.00806921060510821	0.671874171145147	0.1372	0.0705	0.0032	0.0017	0.0047	0.0019	0.0013	0.0109	0.1818	0.0027	0.0034	0.0035	0.0944	0.008	0.0035	0.0015	0.0017	0.1452	0.096	0.0039	0.0076	0.0047	0.0185	0.0039	0.0075	0.1781
11	rs150942806	91064822	1.13	0.306408690300974	1.62	0.444280725791627	0.00803855492775521	0.671285526260711	0.1371	0.0705	0.0032	0.0017	0.0047	0.0019	0.0013	0.0109	0.1818	0.0027	0.0034	0.0035	0.0944	0.008	0.0035	0.0015	0.0017	0.1452	0.0961	0.0039	0.0076	0.0047	0.0185	0.0039	0.0074	0.1782
11	rs79132459	91069311	1.13	0.306408690300974	1.62	0.444280725791627	0.00888863509901921	0.690920528485605	0.1371	0.0705	0.0032	0.0017	0.0047	0.0019	0.0013	0.0109	0.1817	0.0027	0.0032	0.0035	0.0944	0.008	0.0035	0.0015	0.0017	0.1455	0.0961	0.0039	0.0076	0.0047	0.0185	0.0039	0.0073	0.1782
11	rs16915983	91077312	1.13	0.306408690300974	1.62	0.444280725791627	0.00885563107419199	0.685740995702516	0.137	0.0705	0.0032	0.0017	0.0047	0.0019	0.0013	0.0109	0.1816	0.0027	0.0032	0.0035	0.0944	0.008	0.0035	0.0015	0.0017	0.1455	0.0962	0.0039	0.0076	0.0047	0.0185	0.0039	0.0073	0.1783
11	rs73543152	91079953	1.13	0.306408690300974	1.62	0.444280725791627	0.00886976421627526	0.698483540835306	0.137	0.0705	0.0032	0.0017	0.0047	0.0019	0.0013	0.0109	0.1817	0.0027	0.0032	0.0035	0.0944	0.008	0.0035	0.0015	0.0017	0.1455	0.0961	0.0039	0.0076	0.0047	0.0185	0.0039	0.0073	0.1783
11	rs16915987	91083253	1.13	0.306408690300974	1.62	0.444280725791627	0.00848503139724569	0.698186603456989	0.1371	0.0705	0.0032	0.0017	0.0047	0.0019	0.0013	0.0109	0.1815	0.0027	0.0032	0.0035	0.0944	0.008	0.0035	0.0015	0.0017	0.1454	0.0961	0.0039	0.0076	0.0047	0.0185	0.0039	0.0073	0.1784
11	rs7111750	91085523	1.13	0.306408690300974	1.62	0.444280725791627	0.00842141175666698	0.693587709237662	0.1371	0.0705	0.0032	0.0017	0.0047	0.0019	0.0013	0.0109	0.1815	0.0027	0.0032	0.0035	0.0944	0.008	0.0035	0.0015	0.0017	0.1454	0.0961	0.0039	0.0076	0.0047	0.0185	0.0039	0.0073	0.1785
11	rs117984012	91086050	1.13	0.306408690300974	1.63	0.414449909043039	0.00846681707725466	0.6953671150278	0.1371	0.0705	0.0032	0.0017	0.0047	0.0019	0.0013	0.0109	0.1815	0.0027	0.0032	0.0035	0.0944	0.008	0.0035	0.0015	0.0017	0.1454	0.0961	0.0039	0.0076	0.0047	0.0185	0.0039	0.0073	0.1785
11	rs7126130	91089608	1.13	0.306408690300974	1.61	0.475515229965307	0.00907902838359017	0.710384169938908	0.137	0.0705	0.0031	0.0017	0.0047	0.0018	0.0012	0.0109	0.1814	0.0027	0.0032	0.0035	0.0946	0.008	0.0035	0.0015	0.0017	0.1454	0.0962	0.0039	0.0076	0.0047	0.0185	0.0039	0.0073	0.1784
11	rs657546	91123671	1.14	0.275532638758866	1.6	0.508176723760061	0.0117116202375752	0.673788079248576	0.1353	0.0702	0.0034	0.0016	0.0045	0.0021	0.0011	0.0109	0.1788	0.0026	0.0034	0.0037	0.0945	0.0074	0.0034	0.0015	0.0017	0.1437	0.0987	0.0036	0.0078	0.0045	0.0193	0.0042	0.0073	0.182
11	rs111576937	91126923	1.13	0.306408690300974	1.59	0.542287549749139	0.015926962678152	0.661443308745948	0.1347	0.07	0.0035	0.0016	0.0046	0.0022	0.0011	0.0109	0.1781	0.0027	0.0035	0.0037	0.0944	0.0074	0.0034	0.0014	0.0019	0.1431	0.0993	0.0035	0.0078	0.0046	0.0195	0.0043	0.0073	0.1827
11	rs75987743	91127555	1.13	0.306408690300974	1.59	0.542287549749139	0.0160148417541148	0.659537491400235	0.1345	0.07	0.0036	0.0016	0.0046	0.0022	0.0011	0.0109	0.1781	0.0027	0.0035	0.0037	0.0943	0.0074	0.0034	0.0014	0.0019	0.143	0.0993	0.0035	0.0079	0.0046	0.0195	0.0043	0.0073	0.1829
11	rs676915	91130378	1.13	0.306408690300974	1.59	0.542287549749139	0.0121598788835314	0.533936128374853	0.1343	0.0699	0.0036	0.0016	0.0046	0.0023	0.0012	0.0109	0.1781	0.0027	0.0035	0.0037	0.0942	0.0074	0.0034	0.0013	0.002	0.143	0.0993	0.0035	0.0079	0.0046	0.0195	0.0043	0.0073	0.183
11	rs11019461	91130507	1.13	0.306408690300974	1.59	0.542287549749139	0.0121958066236476	0.527675634173482	0.1341	0.07	0.0036	0.0016	0.0046	0.0023	0.0012	0.011	0.1781	0.0027	0.0035	0.0037	0.0943	0.0074	0.0034	0.0013	0.002	0.1429	0.0993	0.0035	0.0079	0.0046	0.0196	0.0043	0.0074	0.1831
11	rs60961831	91135683	1.13	0.306408690300974	1.59	0.542287549749139	0.00941965612077546	0.499529765467314	0.1344	0.0699	0.0036	0.0016	0.0046	0.0023	0.0011	0.011	0.1779	0.0027	0.0037	0.0037	0.0943	0.0074	0.0033	0.0013	0.002	0.1431	0.0992	0.0037	0.0079	0.0045	0.0195	0.0042	0.0072	0.1831
11	rs7127120	91136749	1.13	0.306408690300974	1.59	0.542287549749139	0.00918021751257826	0.480850552507758	0.1341	0.0698	0.0036	0.0017	0.0046	0.0023	0.0012	0.011	0.1779	0.0027	0.0037	0.0036	0.0943	0.0074	0.0033	0.0014	0.002	0.1433	0.0993	0.0037	0.0079	0.0044	0.0196	0.0041	0.0073	0.183
11	rs73543191	91152406	1.13	0.306408690300974	1.58	0.577869115575703	0.00995895609202278	0.444453970025949	0.1348	0.0699	0.0035	0.0017	0.0048	0.0024	0.0011	0.011	0.1768	0.0027	0.0039	0.0037	0.0927	0.0075	0.0031	0.0014	0.002	0.1433	0.1002	0.0037	0.008	0.0044	0.02	0.0041	0.0074	0.1829
11	rs587473	91152876	1.13	0.306408690300974	1.58	0.577869115575703	0.00995381016720177	0.447247306307564	0.1348	0.0699	0.0035	0.0017	0.0049	0.0024	0.0011	0.011	0.1768	0.0027	0.004	0.0037	0.0927	0.0075	0.0031	0.0014	0.002	0.1433	0.1002	0.0037	0.008	0.0044	0.02	0.0041	0.0074	0.1829
11	rs118080302	91180307	1.13	0.306408690300974	1.58	0.577869115575703	0.00888863509901921	0.269943438854539	0.1362	0.0702	0.0037	0.0019	0.0051	0.0029	0.0015	0.011	0.1735	0.0028	0.0046	0.0037	0.0919	0.0081	0.0031	0.0015	0.0021	0.1427	0.1003	0.004	0.0079	0.0043	0.0203	0.0045	0.0071	0.1824
11	rs114296657	91187010	1.12	0.339600448506511	1.58	0.577869115575703	0.00975975140955596	0.217482568807667	0.1366	0.0703	0.0037	0.002	0.0052	0.003	0.0015	0.011	0.1727	0.0029	0.0047	0.0038	0.0915	0.0083	0.0031	0.0015	0.0021	0.1425	0.1003	0.004	0.0079	0.0043	0.0204	0.0046	0.007	0.1822
11	rs11827548	91187238	1.13	0.306408690300974	1.58	0.577869115575703	0.00979528198776055	0.217482568807667	0.1366	0.0702	0.0037	0.002	0.0052	0.003	0.0015	0.011	0.1728	0.0029	0.0047	0.0038	0.0915	0.0083	0.0031	0.0015	0.0021	0.1424	0.1003	0.004	0.0079	0.0043	0.0204	0.0046	0.007	0.1822
11	rs112849543	91192306	1.13	0.306408690300974	1.58	0.577869115575703	0.010218828001705	0.22591680768876	0.1366	0.0702	0.0038	0.002	0.0052	0.003	0.0015	0.011	0.1728	0.0029	0.0048	0.0038	0.0916	0.0084	0.0031	0.0015	0.0021	0.1424	0.1003	0.004	0.0079	0.0043	0.0204	0.0046	0.0071	0.1821
11	rs117804167	91193978	1.13	0.306408690300974	1.56	0.653525583231	0.0102977795277731	0.227550742548961	0.1366	0.0702	0.0038	0.002	0.0052	0.003	0.0015	0.011	0.1728	0.0029	0.0048	0.0038	0.0916	0.0084	0.0031	0.0015	0.0021	0.1425	0.1003	0.004	0.0079	0.0043	0.0204	0.0046	0.0071	0.1821
11	rs11019476	91199295	1.13	0.306408690300974	1.52	0.823332010267983	0.01080854963625	0.237323412800166	0.1366	0.0703	0.0038	0.002	0.0052	0.003	0.0015	0.011	0.1728	0.0029	0.0048	0.0037	0.0916	0.0084	0.0031	0.0015	0.0021	0.1425	0.1003	0.004	0.0079	0.0043	0.0202	0.0046	0.007	0.182
11	rs73548625	91225610	1.13	0.306408690300974	1.52	0.823332010267983	0.0121718459846789	0.21309159484377	0.1363	0.0704	0.0038	0.0021	0.0053	0.003	0.0016	0.0111	0.1722	0.003	0.0049	0.0036	0.0922	0.0086	0.0031	0.0015	0.0022	0.1426	0.0998	0.0041	0.0079	0.0044	0.0204	0.0046	0.0069	0.1816
11	rs142485970	91229994	1.13	0.306408690300974	1.51	0.869735485018148	0.0135558314963539	0.208730310155306	0.136	0.0704	0.0038	0.0021	0.0053	0.003	0.0016	0.011	0.1721	0.003	0.0049	0.0035	0.0924	0.0087	0.0031	0.0014	0.0022	0.1427	0.0998	0.0041	0.0079	0.0044	0.0204	0.0046	0.0069	0.1815
11	rs10765474	91234519	1.12	0.339600448506511	1.51	0.869735485018148	0.0134136864708261	0.207247956042958	0.1359	0.0704	0.0039	0.0021	0.0053	0.003	0.0016	0.011	0.172	0.0031	0.005	0.0035	0.0925	0.0087	0.0031	0.0014	0.0022	0.1428	0.0998	0.0041	0.0079	0.0045	0.0205	0.0046	0.0068	0.1815
11	rs10741422	91234696	1.12	0.339600448506511	1.51	0.869735485018148	0.0142699337353348	0.209260572369943	0.1359	0.0704	0.0038	0.0021	0.0053	0.003	0.0016	0.011	0.1721	0.0031	0.005	0.0035	0.0925	0.0087	0.0031	0.0014	0.0022	0.1428	0.0998	0.0041	0.0079	0.0045	0.0204	0.0046	0.0068	0.1815
11	rs3858357	91239586	1.13	0.306408690300974	1.51	0.869735485018148	0.0215829432410894	0.27827221714085	0.1359	0.0705	0.0038	0.0021	0.0053	0.0031	0.0016	0.011	0.1724	0.0031	0.005	0.0035	0.0926	0.0088	0.0031	0.0015	0.0022	0.1428	0.0999	0.0041	0.0079	0.0045	0.0195	0.0046	0.0069	0.1815
11	rs7927884	91245076	1.13	0.306408690300974	1.51	0.869735485018148	0.0214918647647642	0.285154906800068	0.1359	0.0705	0.0038	0.0021	0.0053	0.0031	0.0016	0.011	0.1724	0.0031	0.005	0.0035	0.0926	0.0088	0.0031	0.0015	0.0022	0.1429	0.0998	0.0041	0.0079	0.0045	0.0195	0.0046	0.0069	0.1815
11	rs7931729	91248407	1.13	0.306408690300974	1.51	0.869735485018148	0.0258201993238255	0.34594937803244	0.1359	0.0706	0.0038	0.0021	0.0053	0.0031	0.0016	0.011	0.1726	0.0031	0.005	0.0035	0.0927	0.0088	0.0031	0.0015	0.0022	0.1429	0.0999	0.0041	0.008	0.0045	0.0189	0.0046	0.0068	0.1814
11	rs12417976	91248628	1.13	0.306408690300974	1.51	0.869735485018148	0.025500047759233	0.34211154935086	0.1359	0.0705	0.0038	0.0021	0.0053	0.0031	0.0016	0.011	0.1726	0.0031	0.005	0.0035	0.0927	0.0088	0.0031	0.0015	0.0022	0.1429	0.0999	0.0041	0.008	0.0045	0.0189	0.0046	0.0068	0.1812
11	rs11019507	91252101	1.13	0.306408690300974	1.51	0.869735485018148	0.0299227146316239	0.283517072647608	0.1364	0.0701	0.0041	0.0021	0.0053	0.0031	0.0017	0.0108	0.1724	0.0032	0.0053	0.0035	0.0927	0.0092	0.0033	0.0015	0.0022	0.1423	0.1002	0.0042	0.0083	0.0046	0.0192	0.0048	0.0069	0.1794
11	rs4753339	91258064	1.13	0.306408690300974	1.5	0.917750694748585	0.033048342196764	0.374801309658333	0.1365	0.0699	0.0041	0.0021	0.0053	0.0031	0.0017	0.0108	0.1724	0.0033	0.0054	0.0035	0.0925	0.0091	0.0033	0.0015	0.0022	0.1424	0.1003	0.0042	0.0083	0.0046	0.0192	0.0047	0.0069	0.1796
11	rs74327889	91258555	1.13	0.306408690300974	1.5	0.917750694748585	0.0336197687183726	0.397441281578974	0.1365	0.0699	0.0041	0.0021	0.0053	0.0031	0.0017	0.0108	0.1723	0.0033	0.0054	0.0035	0.0925	0.0091	0.0033	0.0015	0.0022	0.1424	0.1003	0.0042	0.0083	0.0046	0.0192	0.0047	0.0069	0.1796
11	rs11019511	91266404	1.13	0.306408690300974	1.53	0.778525311864042	0.0371669005534139	0.439411207310356	0.1366	0.0698	0.0041	0.0021	0.0053	0.0031	0.0017	0.0108	0.1723	0.0033	0.0054	0.0035	0.0924	0.0091	0.0033	0.0015	0.0022	0.1424	0.1003	0.0042	0.0083	0.0046	0.0191	0.0047	0.0069	0.1796
11	rs72963347	91269583	1.13	0.306408690300974	1.53	0.778525311864042	0.0398437966074419	0.458600724416322	0.1366	0.0698	0.0041	0.0021	0.0053	0.0031	0.0017	0.0108	0.1722	0.0033	0.0054	0.0035	0.0924	0.0091	0.0033	0.0015	0.0022	0.1424	0.1003	0.0042	0.0083	0.0046	0.0191	0.0047	0.0069	0.1796
11	rs72963369	91290331	1.13	0.306408690300974	1.55	0.693638871087907	0.0387990030727384	0.380139944566492	0.1367	0.0694	0.0043	0.0021	0.0053	0.0032	0.0018	0.0107	0.1719	0.0032	0.0055	0.0036	0.0923	0.0092	0.0034	0.0016	0.0023	0.1422	0.1004	0.0043	0.0084	0.0046	0.019	0.0048	0.0071	0.1797
11	rs72963372	91290548	1.13	0.306408690300974	1.55	0.693638871087907	0.0382632494665586	0.376959635721298	0.1367	0.0694	0.0043	0.0021	0.0053	0.0032	0.0018	0.0107	0.1719	0.0032	0.0056	0.0036	0.0923	0.0092	0.0034	0.0016	0.0023	0.1422	0.1004	0.0043	0.0084	0.0046	0.019	0.0048	0.0071	0.1798
11	rs1980209	91301173	1.13	0.306408690300974	1.55	0.693638871087907	0.0490995896967046	0.379248704352578	0.1369	0.069	0.0048	0.0019	0.0056	0.0032	0.0023	0.0101	0.1703	0.0036	0.0064	0.0038	0.091	0.0092	0.0036	0.0018	0.0021	0.1417	0.1006	0.0046	0.0084	0.0048	0.0186	0.0049	0.0076	0.1803
11	rs2894939	91301486	1.13	0.306408690300974	1.55	0.693638871087907	0.0494570812062186	0.380776902725639	0.1368	0.069	0.0048	0.0019	0.0056	0.0032	0.0023	0.0101	0.1704	0.0036	0.0064	0.0038	0.0909	0.0092	0.0036	0.0018	0.0021	0.1417	0.1006	0.0046	0.0084	0.0048	0.0186	0.0049	0.0076	0.1803
11	rs79918287	91308757	1.13	0.306408690300974	1.55	0.693638871087907	0.0515048964234409	0.441134639423571	0.1368	0.069	0.0048	0.0019	0.0057	0.0032	0.0023	0.0101	0.1703	0.0037	0.0064	0.0038	0.0909	0.0092	0.0036	0.0018	0.0021	0.1418	0.1005	0.0046	0.0083	0.0048	0.0186	0.0049	0.0076	0.1801
11	rs116961922	91309020	1.13	0.306408690300974	1.55	0.693638871087907	0.0515551347825931	0.443922432880511	0.1368	0.069	0.0048	0.0019	0.0057	0.0032	0.0023	0.0101	0.1703	0.0037	0.0064	0.0038	0.0909	0.0092	0.0036	0.0018	0.0021	0.1418	0.1005	0.0046	0.0083	0.0048	0.0186	0.0049	0.0076	0.1801
11	rs10458831	91328477	1.13	0.306408690300974	1.55	0.693638871087907	0.0420932349211709	0.405587594281365	0.1369	0.069	0.0047	0.0019	0.006	0.0032	0.0023	0.0101	0.1702	0.0037	0.0065	0.0038	0.0911	0.0092	0.0036	0.0018	0.0021	0.1421	0.1004	0.0045	0.0082	0.0049	0.0188	0.0049	0.0076	0.1794
11	rs11019573	91334317	1.13	0.306408690300974	1.55	0.693638871087907	0.0405509835382019	0.391393639915272	0.1369	0.069	0.0047	0.0019	0.0061	0.0032	0.0023	0.0102	0.1702	0.0037	0.0065	0.0038	0.0911	0.0092	0.0036	0.0018	0.0021	0.1422	0.1003	0.0045	0.0082	0.0049	0.0188	0.0048	0.0076	0.1793
11	rs78390515	91336767	1.13	0.306408690300974	1.56	0.653525583231	0.037301061165951	0.374801309658333	0.1369	0.069	0.0047	0.0019	0.0061	0.0032	0.0023	0.0102	0.17	0.0037	0.0065	0.0038	0.0913	0.0093	0.0037	0.0018	0.0021	0.1421	0.1003	0.0045	0.0082	0.0049	0.0189	0.0048	0.0076	0.1788
11	rs11826992	91362260	1.13	0.306408690300974	1.57	0.614941920479678	0.0192368396101144	0.246667283478896	0.1376	0.069	0.0046	0.0021	0.006	0.0031	0.0025	0.0103	0.1689	0.0041	0.0069	0.0038	0.0928	0.0093	0.0039	0.0019	0.0022	0.1417	0.1005	0.0045	0.0082	0.0049	0.0201	0.0048	0.0079	0.1753
11	rs80343261	91367380	1.12	0.339600448506511	1.57	0.614941920479678	0.0189447541707828	0.272018297766819	0.1377	0.0692	0.0045	0.0021	0.006	0.0031	0.0025	0.0103	0.1686	0.0041	0.007	0.0038	0.0929	0.0093	0.004	0.0019	0.0022	0.1417	0.1003	0.0045	0.0082	0.005	0.0202	0.0047	0.0079	0.1752
11	rs61915487	91372786	1.12	0.339600448506511	1.57	0.614941920479678	0.0178881088018366	0.262378009830485	0.1378	0.0694	0.0045	0.0021	0.006	0.0031	0.0025	0.0103	0.1685	0.0041	0.007	0.0038	0.0927	0.0093	0.004	0.0019	0.0022	0.1417	0.1002	0.0045	0.0082	0.005	0.0203	0.0047	0.0079	0.1751
11	rs10501758	91378958	1.12	0.339600448506511	1.58	0.577869115575703	0.0142834155423041	0.240869377161002	0.1379	0.0697	0.0045	0.0021	0.006	0.0031	0.0026	0.0103	0.1679	0.0042	0.007	0.0038	0.0928	0.0092	0.004	0.002	0.0022	0.1418	0.0999	0.0044	0.0083	0.0051	0.0205	0.0047	0.0079	0.175
11	rs72965488	91384248	1.12	0.339600448506511	1.58	0.577869115575703	0.0133366219066871	0.253298491117694	0.138	0.0697	0.0045	0.0021	0.0059	0.003	0.0026	0.0103	0.168	0.0042	0.007	0.0038	0.0927	0.0092	0.004	0.002	0.0022	0.1419	0.0998	0.0044	0.0083	0.0051	0.0205	0.0047	0.0079	0.175
11	rs3914697	91413291	1.12	0.339600448506511	1.58	0.577869115575703	0.00769872470292516	0.257258421026637	0.1382	0.0697	0.0044	0.0021	0.0059	0.0028	0.0026	0.0104	0.1689	0.0042	0.007	0.0038	0.0923	0.0092	0.004	0.002	0.0021	0.142	0.0992	0.0044	0.0083	0.0051	0.0207	0.0047	0.0079	0.1748
11	rs3847506	91420353	1.12	0.339600448506511	1.58	0.577869115575703	0.00768604037838483	0.283517072647608	0.1381	0.0698	0.0044	0.0021	0.0059	0.0028	0.0026	0.0104	0.1691	0.0043	0.007	0.0038	0.0924	0.0092	0.004	0.002	0.0021	0.1419	0.099	0.0044	0.0083	0.0051	0.0206	0.0047	0.0079	0.1749
11	rs12271985	91424226	1.12	0.339600448506511	1.58	0.577869115575703	0.00764387493784779	0.254427924721976	0.138	0.0698	0.0044	0.0021	0.0059	0.0028	0.0026	0.0103	0.1696	0.0044	0.007	0.0038	0.0927	0.0092	0.004	0.0019	0.0021	0.1415	0.0986	0.0044	0.0083	0.0051	0.0205	0.0047	0.0079	0.1753
11	rs76378702	91424807	1.12	0.339600448506511	1.58	0.577869115575703	0.00761027044114729	0.259643628469326	0.138	0.0698	0.0044	0.0021	0.0059	0.0028	0.0026	0.0103	0.1696	0.0044	0.007	0.0038	0.0927	0.0092	0.004	0.0019	0.0021	0.1415	0.0986	0.0044	0.0083	0.0051	0.0205	0.0047	0.0079	0.1753
11	rs67761453	91426110	1.12	0.339600448506511	1.59	0.542287549749139	0.00745632073576621	0.266496312868419	0.1379	0.0698	0.0044	0.0021	0.0059	0.0028	0.0026	0.0103	0.1696	0.0044	0.007	0.0038	0.0927	0.0092	0.004	0.0019	0.0021	0.1415	0.0986	0.0044	0.0083	0.0051	0.0205	0.0047	0.008	0.1753
11	rs3915293	91438721	1.12	0.339600448506511	1.59	0.542287549749139	0.0062657241274466	0.270980253387038	0.1377	0.0698	0.0044	0.0021	0.006	0.0028	0.0025	0.0104	0.1698	0.0044	0.007	0.0038	0.0926	0.0092	0.004	0.0019	0.0021	0.1415	0.0986	0.0044	0.0083	0.0051	0.0205	0.0047	0.008	0.1755
11	rs61913378	91445241	1.12	0.339600448506511	1.59	0.542287549749139	0.00584735744015858	0.306465094689574	0.1377	0.0698	0.0044	0.0021	0.0059	0.0027	0.0025	0.0103	0.1699	0.0044	0.0069	0.0038	0.0924	0.0092	0.004	0.0019	0.0021	0.1416	0.0983	0.0045	0.0083	0.0051	0.0204	0.0047	0.0081	0.1758
11	rs16916438	91448277	1.12	0.339600448506511	1.59	0.542287549749139	0.00595766375847234	0.300737207556742	0.1377	0.0699	0.0044	0.0021	0.0059	0.0028	0.0025	0.0104	0.17	0.0044	0.0069	0.0038	0.0922	0.0092	0.004	0.0019	0.0021	0.1416	0.0982	0.0044	0.0083	0.0051	0.0203	0.0047	0.0081	0.1759
11	rs78325686	91452700	1.13	0.306408690300974	1.59	0.542287549749139	0.00531303722881732	0.391650463483023	0.1378	0.0694	0.0043	0.002	0.0058	0.0026	0.0025	0.0102	0.1711	0.0044	0.0069	0.0038	0.0918	0.0091	0.004	0.0019	0.002	0.1417	0.0975	0.0046	0.0084	0.005	0.0197	0.0047	0.0082	0.1773
11	rs3847511	91454034	1.13	0.306408690300974	1.59	0.542287549749139	0.00457245061156215	0.388699814719388	0.1378	0.0691	0.0043	0.002	0.0058	0.0025	0.0025	0.0102	0.1717	0.0044	0.0068	0.0037	0.0916	0.0091	0.004	0.0019	0.002	0.142	0.097	0.0047	0.0084	0.005	0.0195	0.0047	0.0083	0.178
11	rs2568723	91492172	1.13	0.306408690300974	1.59	0.542287549749139	0.00414029825384113	0.411434010283075	0.138	0.0682	0.0041	0.002	0.0057	0.0023	0.0022	0.0099	0.1723	0.0044	0.0067	0.0036	0.0916	0.0089	0.0044	0.0019	0.0019	0.143	0.0969	0.0049	0.0084	0.0049	0.0189	0.0045	0.0083	0.179
11	rs3847515	91498648	1.13	0.306408690300974	1.59	0.542287549749139	0.00634189682573356	0.516177204974942	0.1381	0.0679	0.0039	0.0019	0.0056	0.0022	0.0022	0.0099	0.1723	0.0043	0.0067	0.0036	0.0918	0.0089	0.0045	0.0019	0.0018	0.1435	0.097	0.005	0.0084	0.0049	0.0186	0.0041	0.0083	0.1796
11	rs12795641	91498659	1.13	0.306408690300974	1.59	0.542287549749139	0.00643350993407149	0.519633887814799	0.1381	0.0678	0.0039	0.0019	0.0056	0.0023	0.0022	0.0098	0.1723	0.0044	0.0067	0.0037	0.0918	0.0089	0.0045	0.0019	0.0019	0.1436	0.097	0.005	0.0084	0.0049	0.0185	0.0041	0.0083	0.1795
11	rs12277524	91520144	1.13	0.306408690300974	1.59	0.542287549749139	0.00684108370135819	0.485333174157101	0.1381	0.0675	0.0039	0.0019	0.0056	0.0022	0.0021	0.0098	0.1723	0.0043	0.0067	0.0037	0.0917	0.0089	0.0045	0.0019	0.0018	0.1439	0.0971	0.005	0.0083	0.0048	0.0184	0.0041	0.0082	0.1799
11	rs61913385	91520406	1.13	0.306408690300974	1.59	0.542287549749139	0.00679868446668045	0.488327532078867	0.1381	0.0675	0.0039	0.0019	0.0056	0.0022	0.0021	0.0098	0.1723	0.0043	0.0067	0.0037	0.0917	0.0089	0.0045	0.0019	0.0018	0.1439	0.0971	0.005	0.0084	0.0048	0.0183	0.0041	0.0082	0.1799
11	rs75399174	91536201	1.14	0.275532638758866	1.59	0.542287549749139	0.0146304019292417	0.69388420556091	0.1378	0.0669	0.0037	0.0016	0.0059	0.002	0.002	0.0096	0.1724	0.0043	0.0068	0.0037	0.0912	0.0087	0.0044	0.0017	0.0016	0.1464	0.0961	0.0046	0.0083	0.0047	0.0181	0.0038	0.0081	0.1827
11	rs12787131	91545471	1.14	0.275532638758866	1.6	0.508176723760061	0.034668206842188	1.11916409967574	0.1376	0.0665	0.0036	0.0014	0.006	0.0018	0.0019	0.0094	0.1724	0.0042	0.0069	0.0036	0.0908	0.0086	0.0043	0.0017	0.0014	0.1481	0.0955	0.0043	0.0082	0.0046	0.0178	0.0037	0.0081	0.1844
11	rs7943162	91555573	1.14	0.275532638758866	1.6	0.508176723760061	0.0336447687434897	0.963112158368874	0.1376	0.0664	0.0036	0.0014	0.0061	0.0018	0.0019	0.0094	0.1724	0.0043	0.007	0.0036	0.0908	0.0086	0.0043	0.0017	0.0014	0.1483	0.0954	0.0043	0.0082	0.0046	0.0177	0.0036	0.0081	0.1847
11	rs72971226	91556816	1.14	0.275532638758866	1.6	0.508176723760061	0.033370481412687	0.959777345102266	0.1376	0.0664	0.0036	0.0014	0.0061	0.0018	0.0019	0.0094	0.1724	0.0043	0.007	0.0036	0.0908	0.0086	0.0043	0.0017	0.0014	0.1483	0.0954	0.0043	0.0082	0.0046	0.0177	0.0036	0.0081	0.1848
11	rs11019655	91564338	1.14	0.275532638758866	1.6	0.508176723760061	0.033370481412687	0.883253375801007	0.1376	0.0664	0.0036	0.0014	0.0061	0.0018	0.0019	0.0094	0.1724	0.0042	0.007	0.0036	0.0908	0.0086	0.0043	0.0017	0.0014	0.1483	0.0954	0.0043	0.0082	0.0045	0.0177	0.0036	0.0081	0.1848
11	rs11019656	91575773	1.14	0.275532638758866	1.6	0.508176723760061	0.0381403434279139	0.930025150355071	0.1375	0.0664	0.0035	0.0014	0.0061	0.0017	0.0018	0.0094	0.1724	0.0042	0.007	0.0036	0.0908	0.0086	0.0043	0.0016	0.0013	0.1484	0.0955	0.0043	0.0082	0.0045	0.0176	0.0036	0.008	0.185
11	rs117719125	91577913	1.14	0.275532638758866	1.6	0.508176723760061	0.0475917866756997	0.952638986739187	0.1376	0.0663	0.0035	0.0014	0.0061	0.0017	0.0018	0.0093	0.1725	0.0042	0.007	0.0036	0.0909	0.0086	0.0044	0.0016	0.0013	0.1483	0.0954	0.0042	0.0082	0.0045	0.0176	0.0036	0.008	0.1852
11	rs7928687	91579129	1.14	0.275532638758866	1.6	0.508176723760061	0.0518572566238713	0.959142400212376	0.1377	0.0663	0.0035	0.0014	0.0061	0.0017	0.0018	0.0092	0.1725	0.0042	0.0071	0.0036	0.091	0.0085	0.0044	0.0016	0.0013	0.1483	0.0953	0.0042	0.0082	0.0045	0.0176	0.0036	0.008	0.1853
11	rs1873580	91594092	1.14	0.275532638758866	1.6	0.508176723760061	0.0677447250171315	1.04768257633796	0.1382	0.0658	0.0034	0.0013	0.0062	0.0015	0.0017	0.0091	0.1733	0.0043	0.0071	0.0035	0.092	0.0084	0.0044	0.0015	0.0012	0.148	0.0948	0.004	0.0079	0.0043	0.0173	0.0035	0.008	0.1865
11	rs1476271	91594691	1.14	0.275532638758866	1.61	0.475515229965307	0.0652262482702813	1.01548778335529	0.1381	0.0658	0.0034	0.0014	0.0062	0.0015	0.0017	0.0091	0.1733	0.0043	0.0071	0.0035	0.0919	0.0084	0.0044	0.0015	0.0012	0.1479	0.0949	0.004	0.0079	0.0043	0.0174	0.0035	0.008	0.1865
11	rs10830793	91620828	1.14	0.275532638758866	1.61	0.475515229965307	0.0848373061231781	1.18174687762573	0.1379	0.0653	0.0032	0.0013	0.0063	0.0014	0.0017	0.0088	0.1712	0.0044	0.0072	0.0035	0.0927	0.0084	0.0044	0.0013	0.0012	0.1485	0.0958	0.0039	0.0077	0.0043	0.0175	0.0035	0.0079	0.1878
11	rs1542749	91622563	1.14	0.275532638758866	1.61	0.475515229965307	0.0823762750710291	1.12635981672231	0.1379	0.0652	0.0032	0.0013	0.0063	0.0014	0.0017	0.0088	0.1709	0.0044	0.0072	0.0035	0.0927	0.0084	0.0044	0.0012	0.0012	0.1485	0.096	0.0039	0.0078	0.0043	0.0175	0.0035	0.0079	0.1878
11	rs117768423	91623473	1.14	0.275532638758866	1.61	0.475515229965307	0.0854656346475625	1.19264971733618	0.1379	0.0652	0.0032	0.0013	0.0063	0.0014	0.0017	0.0088	0.1708	0.0044	0.0072	0.0035	0.0927	0.0084	0.0044	0.0012	0.0012	0.1485	0.096	0.0039	0.0078	0.0043	0.0174	0.0035	0.0079	0.1878
11	rs16916703	91641691	1.14	0.275532638758866	1.61	0.475515229965307	0.102692350718842	1.38176022887579	0.1383	0.0651	0.0032	0.0012	0.0062	0.0013	0.0016	0.0085	0.17	0.0045	0.0072	0.0034	0.0936	0.0085	0.0043	0.001	0.0012	0.1495	0.0959	0.0039	0.0076	0.0041	0.0174	0.0035	0.0078	0.1882
11	rs10830796	91643052	1.14	0.275532638758866	1.61	0.475515229965307	0.101154486242336	1.34201039767099	0.1383	0.0651	0.0032	0.0013	0.0062	0.0013	0.0016	0.0085	0.1698	0.0045	0.0072	0.0034	0.0936	0.0085	0.0043	0.001	0.0012	0.1495	0.0959	0.0039	0.0076	0.0041	0.0174	0.0036	0.0078	0.1882
11	rs10501764	91648691	1.15	0.246899131395369	1.61	0.475515229965307	0.105385226751703	1.30514385660839	0.1383	0.0651	0.0032	0.0013	0.0062	0.0013	0.0017	0.0084	0.1697	0.0045	0.0072	0.0034	0.0936	0.0085	0.0044	0.001	0.0012	0.1496	0.0958	0.0039	0.0076	0.0042	0.0174	0.0036	0.0078	0.188
11	rs117808625	91649448	1.15	0.246899131395369	1.61	0.475515229965307	0.107231504474097	1.31556330652693	0.1383	0.0651	0.0032	0.0014	0.0062	0.0013	0.0017	0.0084	0.1697	0.0045	0.0072	0.0034	0.0937	0.0085	0.0044	0.001	0.0012	0.1496	0.0958	0.0039	0.0076	0.0042	0.0174	0.0036	0.0078	0.188
11	rs10501766	91657796	1.15	0.246899131395369	1.61	0.475515229965307	0.126974824251417	1.37362545409292	0.1382	0.0653	0.0032	0.0014	0.0062	0.0014	0.0017	0.0083	0.1693	0.0045	0.0072	0.0034	0.0939	0.0083	0.0045	0.001	0.0012	0.1495	0.0956	0.0038	0.0076	0.0042	0.0174	0.0035	0.0078	0.1881
11	rs74660304	91659708	1.15	0.246899131395369	1.61	0.475515229965307	0.137742488054323	1.4268122659167	0.138	0.0654	0.0032	0.0016	0.0063	0.0014	0.0017	0.0083	0.169	0.0045	0.0072	0.0034	0.0939	0.0083	0.0046	0.001	0.0013	0.1495	0.0957	0.0038	0.0075	0.0042	0.0175	0.0035	0.0079	0.188
11	rs74548595	91662983	1.14	0.275532638758866	1.61	0.475515229965307	0.135621150225416	1.37362545409292	0.138	0.0654	0.0031	0.0017	0.0063	0.0014	0.0017	0.0083	0.169	0.0045	0.0072	0.0034	0.0939	0.0083	0.0046	0.001	0.0013	0.1495	0.0957	0.0038	0.0075	0.0042	0.0176	0.0036	0.0079	0.188
11	rs77185258	91664501	1.14	0.275532638758866	1.64	0.38599849551783	0.134567893460232	1.37548896996224	0.138	0.0654	0.0031	0.0017	0.0063	0.0014	0.0017	0.0083	0.169	0.0045	0.0072	0.0034	0.0939	0.0083	0.0046	0.001	0.0013	0.1494	0.0957	0.0038	0.0074	0.0042	0.0176	0.0036	0.0079	0.1881
11	rs79573628	91667944	1.14	0.275532638758866	1.64	0.38599849551783	0.133027956174427	1.36786815040286	0.138	0.0655	0.0031	0.0017	0.0063	0.0014	0.0017	0.0083	0.169	0.0045	0.0072	0.0034	0.0939	0.0083	0.0046	0.001	0.0013	0.1494	0.0958	0.0038	0.0074	0.0042	0.0176	0.0036	0.0079	0.188
11	rs10765502	91669648	1.14	0.275532638758866	1.64	0.38599849551783	0.131773170442771	1.32734402997878	0.138	0.0655	0.0031	0.0017	0.0063	0.0014	0.0017	0.0083	0.169	0.0045	0.0072	0.0034	0.094	0.0083	0.0046	0.001	0.0013	0.1494	0.0958	0.0038	0.0074	0.0042	0.0176	0.0036	0.0079	0.188
11	rs1491683	91680278	1.15	0.246899131395369	1.64	0.38599849551783	0.116479145639489	1.28501745239822	0.139	0.066	0.0032	0.0018	0.006	0.0015	0.0017	0.0081	0.1678	0.0045	0.0071	0.0033	0.0945	0.0085	0.0046	0.001	0.0014	0.149	0.0952	0.0039	0.007	0.0043	0.0177	0.0035	0.0079	0.1883
11	rs7107272	91682680	1.14	0.275532638758866	1.64	0.38599849551783	0.105465086008168	1.1411044410708	0.1404	0.0674	0.0033	0.0019	0.0053	0.0018	0.0018	0.0077	0.1649	0.0045	0.007	0.0035	0.096	0.0089	0.0044	9e-04	0.0017	0.148	0.0941	0.0043	0.0061	0.0043	0.0188	0.0033	0.0077	0.189
11	rs11019712	91693216	1.14	0.275532638758866	1.65	0.358901199458623	0.102954441109911	1.16443847499001	0.1407	0.0673	0.0034	0.0019	0.0053	0.0019	0.0018	0.0077	0.1648	0.0045	0.0069	0.0035	0.0961	0.0089	0.0043	9e-04	0.0017	0.148	0.0938	0.0044	0.0062	0.0043	0.0186	0.0033	0.0077	0.1891
11	rs4323826	91702842	1.14	0.275532638758866	1.64	0.38599849551783	0.100972988061145	1.14323709672016	0.1408	0.0673	0.0034	0.0019	0.0053	0.0019	0.0018	0.0077	0.1648	0.0045	0.0069	0.0035	0.0961	0.0089	0.0043	9e-04	0.0017	0.148	0.0937	0.0044	0.0062	0.0043	0.0186	0.0033	0.0077	0.1892
11	rs117432628	91714975	1.14	0.275532638758866	1.64	0.38599849551783	0.108283861980568	1.16592025563421	0.1424	0.0673	0.0034	0.0019	0.0051	0.0019	0.0019	0.0077	0.1643	0.0044	0.0068	0.0034	0.0964	0.009	0.0043	8e-04	0.0018	0.1476	0.093	0.0045	0.006	0.0044	0.0182	0.0034	0.0076	0.1894
11	rs17494494	91718283	1.14	0.275532638758866	1.64	0.38599849551783	0.10185645816466	1.17185075763947	0.1429	0.0673	0.0034	0.0019	0.0052	0.0019	0.0019	0.0077	0.164	0.0044	0.0067	0.0034	0.0965	0.009	0.0043	8e-04	0.0018	0.1474	0.0928	0.0045	0.006	0.0044	0.0182	0.0035	0.0076	0.1896
11	rs79390878	91719824	1.14	0.275532638758866	1.64	0.38599849551783	0.0901880860503957	1.12586893200992	0.1433	0.0673	0.0034	0.0019	0.0052	0.0019	0.0019	0.0077	0.1638	0.0044	0.0067	0.0034	0.0966	0.009	0.0043	8e-04	0.0018	0.1473	0.0925	0.0045	0.0062	0.0044	0.0181	0.0035	0.0076	0.1896
11	rs72960445	91720183	1.14	0.275532638758866	1.64	0.38599849551783	0.0886994606543486	1.11442609175716	0.1433	0.0673	0.0034	0.0019	0.0052	0.0019	0.0019	0.0077	0.1638	0.0044	0.0067	0.0034	0.0966	0.009	0.0043	8e-04	0.0018	0.1473	0.0925	0.0045	0.0062	0.0044	0.018	0.0035	0.0076	0.1896
11	rs12290348	91723770	1.14	0.275532638758866	1.64	0.38599849551783	0.0792036954697407	1.07097955879912	0.1436	0.0673	0.0035	0.0019	0.0053	0.0019	0.0019	0.0077	0.1638	0.0044	0.0066	0.0033	0.0965	0.009	0.0043	8e-04	0.0018	0.1472	0.0925	0.0046	0.0061	0.0044	0.018	0.0035	0.0076	0.1896
11	rs10830807	91736471	1.14	0.275532638758866	1.64	0.38599849551783	0.0668252988712743	1.02416149718642	0.1439	0.0675	0.0034	0.0019	0.0052	0.002	0.002	0.0077	0.1638	0.0044	0.0066	0.0033	0.0967	0.0089	0.0037	9e-04	0.0018	0.1471	0.0923	0.0046	0.0062	0.0043	0.0181	0.0035	0.0075	0.1896
11	rs1627945	91751663	1.14	0.275532638758866	1.67	0.308662716071979	0.0665074237686023	1.02657335890734	0.144	0.0674	0.0033	0.0019	0.0052	0.002	0.002	0.0077	0.1637	0.0044	0.0066	0.0033	0.0968	0.0089	0.0037	9e-04	0.0019	0.147	0.0923	0.0046	0.0062	0.0043	0.018	0.0035	0.0075	0.1896
11	rs190626164	91754697	1.14	0.275532638758866	1.67	0.308662716071979	0.0678250637958223	1.04316384793379	0.144	0.0674	0.0034	0.0019	0.0052	0.002	0.002	0.0077	0.1637	0.0044	0.0066	0.0033	0.0968	0.0089	0.0037	0.001	0.0019	0.147	0.0923	0.0046	0.0062	0.0043	0.018	0.0035	0.0075	0.1896
11	rs7944049	91759167	1.14	0.275532638758866	1.67	0.308662716071979	0.0641355463880078	1.0101941461419	0.1443	0.0671	0.0034	0.0019	0.0052	0.002	0.002	0.0078	0.1638	0.0043	0.0066	0.0033	0.0968	0.0089	0.0037	0.001	0.0019	0.147	0.0922	0.0046	0.0062	0.0044	0.018	0.0035	0.0075	0.1894
11	rs113502111	91759765	1.14	0.275532638758866	1.66	0.333131717406117	0.0623128137028832	1.00026293586443	0.1443	0.0671	0.0034	0.0019	0.0052	0.002	0.002	0.0079	0.1638	0.0043	0.0066	0.0033	0.0968	0.0089	0.0037	0.001	0.002	0.147	0.0922	0.0046	0.0062	0.0044	0.018	0.0036	0.0075	0.1894
11	rs117496585	91771186	1.14	0.275532638758866	1.67	0.308662716071979	0.0549440386945847	0.962953306281333	0.1443	0.0671	0.0034	0.0019	0.0052	0.002	0.002	0.008	0.1635	0.0043	0.0066	0.0033	0.0966	0.0089	0.0037	0.001	0.0021	0.1471	0.0921	0.0046	0.0063	0.0044	0.018	0.0036	0.0076	0.1895
11	rs4753369	91771211	1.14	0.275532638758866	1.67	0.308662716071979	0.0547868544888489	0.962953306281333	0.1443	0.0671	0.0034	0.0019	0.0052	0.002	0.002	0.008	0.1635	0.0043	0.0066	0.0033	0.0966	0.0089	0.0037	0.001	0.0021	0.1471	0.0921	0.0046	0.0063	0.0044	0.018	0.0036	0.0076	0.1895
11	rs2511420	91780853	1.14	0.275532638758866	1.67	0.308662716071979	0.0580967402779921	0.975996165533967	0.1445	0.0671	0.0034	0.0019	0.0052	0.0021	0.0018	0.008	0.1636	0.0042	0.0065	0.0033	0.0966	0.0089	0.0037	0.001	0.0021	0.1471	0.0921	0.0046	0.0063	0.0044	0.018	0.0036	0.0075	0.1897
11	rs34301038	91782295	1.14	0.275532638758866	1.67	0.308662716071979	0.0582238373767642	0.977429782756041	0.1445	0.0671	0.0034	0.0019	0.0052	0.0021	0.0018	0.008	0.1636	0.0042	0.0065	0.0033	0.0966	0.0089	0.0037	0.001	0.0021	0.1471	0.0921	0.0046	0.0063	0.0044	0.018	0.0036	0.0075	0.1897
11	rs117804050	91782669	1.14	0.275532638758866	1.69	0.263511633917478	0.0582420091656921	0.977748420039145	0.1445	0.0671	0.0034	0.0019	0.0052	0.0021	0.0018	0.008	0.1636	0.0042	0.0065	0.0033	0.0966	0.0089	0.0037	0.001	0.0021	0.1471	0.0921	0.0046	0.0063	0.0044	0.018	0.0036	0.0075	0.1897
11	rs113300370	91788142	1.14	0.275532638758866	1.69	0.263511633917478	0.0559819305831242	1.00570674611807	0.1444	0.067	0.0034	0.0019	0.0052	0.0021	0.0018	0.008	0.1634	0.0042	0.0065	0.0033	0.0963	0.0089	0.0037	0.0011	0.0021	0.1472	0.0919	0.0046	0.0063	0.0044	0.0179	0.0036	0.0077	0.19
11	rs78012870	91794722	1.14	0.275532638758866	1.69	0.263511633917478	0.0523634316170826	1.03558716711582	0.1443	0.0667	0.0035	0.002	0.0055	0.0021	0.0019	0.0081	0.163	0.0042	0.0066	0.0033	0.0957	0.0091	0.0036	0.0011	0.0022	0.1475	0.0914	0.0046	0.0063	0.0045	0.0178	0.0037	0.0077	0.1907
11	rs115462233	91795769	1.14	0.275532638758866	1.68	0.285465824887251	0.0528047897701254	1.0362315830687	0.1443	0.0667	0.0035	0.002	0.0055	0.0021	0.0019	0.0081	0.163	0.0042	0.0066	0.0033	0.0957	0.0091	0.0036	0.0011	0.0022	0.1475	0.0913	0.0046	0.0063	0.0045	0.0178	0.0037	0.0077	0.1908
11	rs76019718	91801600	1.14	0.275532638758866	1.68	0.285465824887251	0.0600782503108457	1.02930810817992	0.1448	0.0663	0.0036	0.0021	0.0056	0.0022	0.0019	0.0082	0.1636	0.0042	0.0066	0.0033	0.0955	0.0092	0.0037	0.0012	0.0023	0.1471	0.0899	0.0046	0.0062	0.0046	0.0179	0.0037	0.0076	0.1911
11	rs7946636	91802260	1.14	0.275532638758866	1.68	0.285465824887251	0.0590269621970891	0.985082647369397	0.1449	0.0663	0.0036	0.0021	0.0056	0.0022	0.0019	0.0082	0.1636	0.0042	0.0066	0.0033	0.0955	0.0093	0.0037	0.0012	0.0023	0.1471	0.0898	0.0046	0.0062	0.0046	0.0179	0.0037	0.0076	0.1911
11	rs2036125	91802728	1.14	0.275532638758866	1.69	0.263511633917478	0.0621229577933718	1.02512611204717	0.1449	0.0663	0.0036	0.0021	0.0056	0.0022	0.0019	0.0082	0.1636	0.0042	0.0066	0.0033	0.0955	0.0093	0.0037	0.0012	0.0023	0.1471	0.0898	0.0046	0.0062	0.0046	0.0179	0.0037	0.0076	0.1911
11	rs34688743	91815746	1.15	0.246899131395369	1.69	0.263511633917478	0.0797827059355255	0.941397683402391	0.1457	0.0657	0.0039	0.0021	0.0056	0.0022	0.002	0.0084	0.1621	0.0042	0.0066	0.0032	0.0952	0.0093	0.0039	0.0013	0.0023	0.1472	0.0894	0.0047	0.0061	0.005	0.018	0.0036	0.0076	0.1916
11	rs1496678	91821986	1.15	0.246899131395369	1.69	0.263511633917478	0.0969556329300476	0.862849071888912	0.1465	0.0652	0.004	0.0022	0.0056	0.0022	0.0021	0.0086	0.161	0.0042	0.0064	0.0032	0.095	0.0093	0.0039	0.0013	0.0024	0.1474	0.0892	0.0047	0.006	0.0054	0.018	0.0037	0.0074	0.1921
11	rs73538829	91830484	1.15	0.246899131395369	1.69	0.263511633917478	0.0996567849372239	0.859276768584154	0.1465	0.0651	0.004	0.0022	0.0056	0.0022	0.0021	0.0087	0.1608	0.0043	0.0064	0.0032	0.0948	0.0093	0.0039	0.0014	0.0024	0.1474	0.0892	0.0048	0.006	0.0054	0.018	0.0037	0.0074	0.1921
11	rs12793618	91830717	1.15	0.246899131395369	1.69	0.263511633917478	0.0999140132728872	0.862538315704006	0.1465	0.0651	0.004	0.0022	0.0056	0.0022	0.0021	0.0087	0.1608	0.0043	0.0064	0.0032	0.0948	0.0093	0.0039	0.0014	0.0024	0.1474	0.0892	0.0048	0.006	0.0054	0.018	0.0037	0.0074	0.1921
11	rs79087921	91855480	1.15	0.246899131395369	1.69	0.263511633917478	0.0829013789618039	0.809438417359857	0.1465	0.0648	0.004	0.0022	0.0056	0.0023	0.0022	0.0088	0.1604	0.0043	0.0064	0.0032	0.0946	0.0093	0.0039	0.0015	0.0025	0.1476	0.089	0.0049	0.006	0.0055	0.0181	0.0038	0.0074	0.1921
11	rs117817842	91858613	1.15	0.246899131395369	1.69	0.263511633917478	0.0830158144565671	0.814347993046968	0.1465	0.0648	0.004	0.0022	0.0056	0.0023	0.0021	0.0088	0.1604	0.0043	0.0064	0.0032	0.0946	0.0093	0.0039	0.0015	0.0025	0.1476	0.089	0.0049	0.006	0.0054	0.0181	0.0038	0.0074	0.1921
11	rs113324186	91860245	1.15	0.246899131395369	1.69	0.263511633917478	0.0826499760494038	0.812966541427064	0.1465	0.0648	0.004	0.0022	0.0056	0.0023	0.0022	0.0088	0.1604	0.0043	0.0064	0.0032	0.0946	0.0093	0.0039	0.0015	0.0025	0.1476	0.089	0.0049	0.006	0.0054	0.0181	0.0038	0.0074	0.1921
11	rs1390777	91870850	1.15	0.246899131395369	1.69	0.263511633917478	0.0747115832749424	0.777681194257763	0.1466	0.0648	0.004	0.0022	0.0055	0.0023	0.0022	0.0088	0.1604	0.0043	0.0064	0.0032	0.0947	0.0093	0.0039	0.0016	0.0025	0.1477	0.0889	0.0049	0.006	0.0054	0.0181	0.0039	0.0074	0.1922
11	rs11019832	91871009	1.15	0.246899131395369	1.69	0.263511633917478	0.0747115832749424	0.775705434031466	0.1466	0.0648	0.004	0.0022	0.0055	0.0023	0.0022	0.0088	0.1604	0.0043	0.0064	0.0032	0.0947	0.0093	0.0039	0.0016	0.0025	0.1477	0.0889	0.0049	0.006	0.0054	0.0181	0.0039	0.0074	0.1922
11	rs72962379	91879139	1.15	0.246899131395369	1.69	0.263511633917478	0.0698333238575931	0.84966235598388	0.1466	0.0645	0.004	0.0022	0.0056	0.0023	0.0023	0.0089	0.1601	0.0043	0.0064	0.0032	0.0945	0.0093	0.004	0.0017	0.0025	0.1475	0.0886	0.0049	0.0059	0.0054	0.0181	0.0041	0.0075	0.1923
11	rs61901462	91882500	1.15	0.246899131395369	1.69	0.263511633917478	0.0691393049837623	0.848423419008329	0.1466	0.0645	0.004	0.0022	0.0056	0.0023	0.0023	0.0089	0.1601	0.0043	0.0064	0.0032	0.0945	0.0093	0.004	0.0017	0.0025	0.1475	0.0886	0.0049	0.0059	0.0054	0.0181	0.0041	0.0075	0.1923
11	rs1350444	91884247	1.15	0.246899131395369	1.69	0.263511633917478	0.0688751385608955	0.842852850164167	0.1466	0.0645	0.004	0.0022	0.0056	0.0023	0.0023	0.0089	0.1601	0.0043	0.0064	0.0032	0.0945	0.0093	0.004	0.0017	0.0025	0.1475	0.0886	0.0049	0.0059	0.0054	0.0181	0.0041	0.0075	0.1923
11	rs67907684	91893711	1.15	0.246899131395369	1.69	0.263511633917478	0.0704288558372066	0.894039624846394	0.1465	0.0642	0.004	0.0021	0.0058	0.0024	0.0024	0.0089	0.1603	0.0044	0.0065	0.0032	0.094	0.0092	0.004	0.0018	0.0025	0.1471	0.0885	0.0049	0.0058	0.0054	0.0183	0.0042	0.0078	0.1926
11	rs1000680	91902073	1.15	0.246899131395369	1.69	0.263511633917478	0.0693633459763689	0.896857790342147	0.1465	0.0642	0.004	0.0021	0.0058	0.0024	0.0024	0.0089	0.1603	0.0044	0.0065	0.0032	0.094	0.0092	0.004	0.0018	0.0025	0.1471	0.0885	0.0049	0.0058	0.0054	0.0183	0.0042	0.0078	0.1926
11	rs10501788	91913165	1.15	0.246899131395369	1.69	0.263511633917478	0.0697514399349947	0.898424213119175	0.1465	0.0642	0.004	0.0021	0.0058	0.0024	0.0024	0.0089	0.1603	0.0044	0.0065	0.0032	0.094	0.0092	0.004	0.0018	0.0025	0.1471	0.0885	0.0049	0.0058	0.0054	0.0183	0.0042	0.0078	0.1926
11	rs118026609	91915509	1.15	0.246899131395369	1.69	0.263511633917478	0.0698333238575931	0.898267545962104	0.1465	0.0642	0.004	0.0021	0.0058	0.0024	0.0024	0.0089	0.1603	0.0044	0.0065	0.0032	0.094	0.0092	0.004	0.0018	0.0025	0.1471	0.0885	0.0049	0.0058	0.0054	0.0183	0.0042	0.0078	0.1926
11	rs72966342	91918871	1.15	0.246899131395369	1.7	0.24276969786222	0.0682276918202575	0.896544572175486	0.1464	0.0642	0.004	0.0021	0.0058	0.0024	0.0024	0.0089	0.1602	0.0044	0.0065	0.0032	0.0941	0.0092	0.004	0.0018	0.0025	0.1471	0.0888	0.0049	0.0058	0.0054	0.0183	0.0042	0.0078	0.1924
11	rs118115024	91919059	1.15	0.246899131395369	1.7	0.24276969786222	0.0681873589274764	0.896701178490794	0.1464	0.0642	0.004	0.0021	0.0058	0.0024	0.0024	0.0089	0.1602	0.0044	0.0065	0.0032	0.0941	0.0092	0.004	0.0018	0.0025	0.1471	0.0888	0.0049	0.0058	0.0054	0.0183	0.0042	0.0078	0.1924
11	rs111295568	91919274	1.15	0.246899131395369	1.7	0.24276969786222	0.0683689796684602	0.895448483061313	0.1464	0.0642	0.004	0.0021	0.0058	0.0024	0.0024	0.0089	0.1602	0.0044	0.0065	0.0032	0.0942	0.0092	0.004	0.0018	0.0025	0.1471	0.0887	0.0049	0.0058	0.0054	0.0183	0.0042	0.0078	0.1924
11	rs77750969	91938106	1.16	0.220431575918666	1.7	0.24276969786222	0.0769583084765638	0.893257120147025	0.1464	0.0639	0.004	0.0022	0.0058	0.0025	0.0026	0.009	0.1599	0.0044	0.0064	0.0032	0.0942	0.0092	0.004	0.0019	0.0026	0.1472	0.0886	0.0049	0.0058	0.0054	0.0182	0.0042	0.0076	0.1924
11	rs10765541	91941510	1.16	0.220431575918666	1.69	0.263511633917478	0.0393956781503548	0.788643346417552	0.1466	0.0625	0.004	0.0027	0.0058	0.0033	0.0033	0.0094	0.159	0.0045	0.0062	0.0035	0.0943	0.0093	0.004	0.0026	0.0028	0.1474	0.0878	0.0048	0.0058	0.0051	0.018	0.0043	0.0071	0.1924
11	rs7110069	91945888	1.16	0.220431575918666	1.7	0.24276969786222	0.028685915057468	0.673493551075702	0.1477	0.0618	0.0038	0.003	0.0061	0.004	0.004	0.0107	0.1602	0.0046	0.0059	0.0038	0.0924	0.0089	0.0039	0.0031	0.0032	0.147	0.0881	0.0047	0.0056	0.0048	0.0185	0.0041	0.0065	0.1904
11	rs72966398	91947335	1.15	0.246899131395369	1.7	0.24276969786222	0.0519750689164285	0.740931233259208	0.1481	0.0606	0.0039	0.0032	0.0063	0.0043	0.0042	0.0115	0.1613	0.0045	0.0058	0.0041	0.0915	0.0084	0.0039	0.0034	0.0035	0.1479	0.0886	0.0042	0.0056	0.0045	0.0186	0.0039	0.0061	0.1885
11	rs2100670	91949552	1.15	0.246899131395369	1.69	0.263511633917478	0.0389095373479826	0.665699287722865	0.1483	0.0605	0.0039	0.0032	0.0063	0.0044	0.0042	0.0116	0.1613	0.0045	0.0058	0.0041	0.0915	0.0084	0.0039	0.0034	0.0035	0.1479	0.0886	0.0042	0.0057	0.0045	0.0187	0.0039	0.0061	0.1884
11	rs1350445	91952154	1.15	0.246899131395369	1.69	0.263511633917478	0.0402387671656897	0.664965052065186	0.1483	0.0606	0.0039	0.0032	0.0063	0.0044	0.0042	0.0116	0.1613	0.0045	0.0058	0.0041	0.0913	0.0083	0.0039	0.0035	0.0035	0.148	0.0888	0.0042	0.0057	0.0045	0.0187	0.0039	0.0061	0.1883
11	rs75069565	91954494	1.15	0.246899131395369	1.69	0.263511633917478	0.0414542561498557	0.669520298658109	0.1482	0.0606	0.0039	0.0032	0.0063	0.0044	0.0041	0.0116	0.1614	0.0045	0.0057	0.0041	0.0913	0.0083	0.0039	0.0035	0.0035	0.1479	0.0889	0.0042	0.0057	0.0045	0.0187	0.0038	0.0061	0.1884
11	rs56137609	91958699	1.15	0.246899131395369	1.69	0.263511633917478	0.0392702730501933	0.669079157688549	0.148	0.0605	0.004	0.0032	0.0063	0.0044	0.0041	0.0117	0.1616	0.0046	0.0057	0.0041	0.0911	0.0083	0.0039	0.0035	0.0034	0.1479	0.0889	0.0042	0.0057	0.0045	0.0187	0.0038	0.0061	0.1885
11	rs7118371	91961726	1.15	0.246899131395369	1.69	0.263511633917478	0.0355959573083955	0.639676185164152	0.148	0.0605	0.004	0.0032	0.0063	0.0044	0.004	0.0117	0.1616	0.0046	0.0057	0.0041	0.0913	0.0083	0.0039	0.0035	0.0034	0.1476	0.089	0.0042	0.0057	0.0045	0.0187	0.0038	0.0062	0.1887
11	rs117832494	91965081	1.15	0.246899131395369	1.69	0.263511633917478	0.0371535028918456	0.656461536521281	0.1479	0.0605	0.004	0.0032	0.0063	0.0044	0.004	0.0117	0.1617	0.0046	0.0057	0.0041	0.0913	0.0083	0.0039	0.0034	0.0034	0.1476	0.0889	0.0042	0.0057	0.0045	0.0187	0.0037	0.0062	0.1887
11	rs11019881	91970350	1.15	0.246899131395369	1.69	0.263511633917478	0.0399141305707836	0.622992659857389	0.1479	0.0605	0.004	0.0032	0.0063	0.0044	0.0039	0.0117	0.1617	0.0046	0.0057	0.0041	0.0914	0.0083	0.0039	0.0034	0.0034	0.1476	0.0889	0.0041	0.0057	0.0045	0.0187	0.0037	0.0062	0.1886
11	rs1202383	91974552	1.15	0.246899131395369	1.69	0.263511633917478	0.0202806005717869	0.492281857575945	0.148	0.0602	0.0039	0.003	0.0062	0.0042	0.0036	0.0124	0.1621	0.0046	0.0056	0.0041	0.0924	0.0082	0.004	0.0033	0.0033	0.1481	0.0884	0.004	0.0056	0.0043	0.0187	0.0036	0.0062	0.1889
11	rs12577025	91979120	1.15	0.246899131395369	1.69	0.263511633917478	0.0173762540807779	0.400668508683093	0.1482	0.0598	0.0037	0.0026	0.006	0.0039	0.0034	0.0128	0.1627	0.0047	0.0055	0.0041	0.0931	0.0081	0.0041	0.0031	0.0032	0.1489	0.0883	0.0039	0.0055	0.0041	0.0191	0.0035	0.0059	0.1888
11	rs1187177	91984455	1.15	0.246899131395369	1.69	0.263511633917478	0.0129876201171429	0.375943519655592	0.1482	0.0597	0.0037	0.0027	0.006	0.0037	0.0035	0.0128	0.1629	0.0047	0.0055	0.0042	0.0934	0.008	0.0041	0.003	0.0032	0.1487	0.0883	0.0039	0.0055	0.0041	0.0191	0.0035	0.0059	0.1887
11	rs947938	91988838	1.15	0.246899131395369	1.69	0.263511633917478	0.0144051771065471	0.367590092303034	0.1482	0.0597	0.0037	0.0027	0.0061	0.0037	0.0035	0.0128	0.1628	0.0048	0.0055	0.0042	0.0935	0.008	0.0041	0.003	0.0032	0.1488	0.0883	0.0039	0.0055	0.0041	0.0191	0.0035	0.0058	0.1887
11	rs16917259	91994044	1.15	0.246899131395369	1.7	0.24276969786222	0.0155789950436072	0.38473267794117	0.1483	0.0595	0.0037	0.0028	0.0061	0.0037	0.0035	0.0128	0.1628	0.0048	0.0053	0.0042	0.0938	0.008	0.0041	0.0031	0.0032	0.1488	0.088	0.0039	0.0054	0.0041	0.0191	0.0034	0.0058	0.1888
11	rs1870297	91998162	1.14	0.275532638758866	1.7	0.24276969786222	0.0299457533101287	0.337054780545541	0.1475	0.0592	0.0034	0.0028	0.0061	0.0036	0.0035	0.0133	0.1616	0.005	0.0054	0.0041	0.0968	0.0076	0.0042	0.0028	0.0032	0.1485	0.0872	0.0037	0.0052	0.0037	0.0198	0.0033	0.0057	0.1898
11	rs1993543	91998485	1.14	0.275532638758866	1.7	0.24276969786222	0.0352848126666353	0.342358777954181	0.1468	0.0592	0.0035	0.0027	0.0062	0.0037	0.0035	0.0134	0.1615	0.0051	0.0055	0.0041	0.0976	0.0077	0.0043	0.0027	0.0032	0.1491	0.0871	0.0036	0.0051	0.0036	0.0196	0.0033	0.0059	0.1891
11	rs12286744	92010555	1.14	0.275532638758866	1.71	0.223208546872115	0.0398859867422977	0.517973955438827	0.1467	0.0593	0.0034	0.0025	0.0058	0.0032	0.0033	0.0129	0.1632	0.0049	0.0049	0.0037	0.0997	0.0073	0.004	0.0024	0.003	0.1493	0.0878	0.0033	0.0046	0.0033	0.0194	0.0034	0.0057	0.19
11	rs2508586	92012552	1.14	0.275532638758866	1.72	0.204795704918344	0.0389510436262784	0.497612594724942	0.1467	0.0593	0.0034	0.0025	0.0058	0.0033	0.0034	0.0129	0.1632	0.0049	0.0049	0.0037	0.0997	0.0073	0.004	0.0024	0.003	0.1493	0.0879	0.0033	0.0046	0.0033	0.0194	0.0034	0.0057	0.19
11	rs10830893	92016605	1.14	0.275532638758866	1.71	0.223208546872115	0.0403946680199205	0.50776740458959	0.1468	0.0592	0.0035	0.0025	0.0058	0.0032	0.0034	0.0129	0.1633	0.0049	0.0049	0.0037	0.0996	0.0073	0.004	0.0024	0.003	0.1493	0.0878	0.0033	0.0046	0.0033	0.0194	0.0034	0.0057	0.19
11	rs75543108	92019445	1.14	0.275532638758866	1.7	0.24276969786222	0.0477825032009291	0.488191322183654	0.1468	0.0591	0.0035	0.0024	0.0059	0.0032	0.0034	0.0129	0.1635	0.005	0.0049	0.0037	0.0994	0.0075	0.004	0.0024	0.003	0.1492	0.0878	0.0033	0.0047	0.0033	0.0193	0.0034	0.0057	0.19
11	rs717281	92020017	1.14	0.275532638758866	1.7	0.24276969786222	0.0480056589096588	0.486965872930003	0.1468	0.0591	0.0035	0.0024	0.0059	0.0032	0.0034	0.0129	0.1635	0.005	0.0049	0.0037	0.0995	0.0075	0.004	0.0024	0.003	0.1492	0.0878	0.0033	0.0047	0.0033	0.0193	0.0034	0.0057	0.1899
11	rs922006	92025863	1.14	0.275532638758866	1.7	0.24276969786222	0.0477188736407075	0.487782751111011	0.1468	0.0591	0.0035	0.0024	0.0059	0.0032	0.0034	0.0129	0.1635	0.005	0.0049	0.0037	0.0994	0.0075	0.004	0.0024	0.003	0.1492	0.0878	0.0033	0.0047	0.0033	0.0193	0.0034	0.0057	0.1899
11	rs78058479	92028587	1.14	0.275532638758866	1.7	0.24276969786222	0.0478939930902568	0.490508216894678	0.1468	0.0591	0.0035	0.0024	0.0059	0.0032	0.0034	0.0129	0.1635	0.005	0.0049	0.0037	0.0994	0.0075	0.004	0.0024	0.003	0.1492	0.0878	0.0033	0.0047	0.0033	0.0193	0.0034	0.0057	0.1899
11	rs72968398	92029271	1.14	0.275532638758866	1.71	0.223208546872115	0.0502596144101656	0.514658107299381	0.1468	0.0591	0.0035	0.0024	0.0059	0.0032	0.0034	0.0129	0.1636	0.005	0.0049	0.0037	0.0994	0.0075	0.004	0.0024	0.003	0.1492	0.0878	0.0033	0.0047	0.0033	0.0193	0.0034	0.0057	0.1899
11	rs12573846	92030329	1.14	0.275532638758866	1.71	0.223208546872115	0.052295750829688	0.527397818276271	0.1468	0.0591	0.0035	0.0024	0.0059	0.0032	0.0033	0.0129	0.1636	0.005	0.0049	0.0037	0.0995	0.0075	0.004	0.0024	0.003	0.1492	0.0877	0.0033	0.0046	0.0033	0.0193	0.0034	0.0057	0.1899
11	rs34246922	92031462	1.14	0.275532638758866	1.71	0.223208546872115	0.0530093322342275	0.533518189909314	0.1468	0.0591	0.0035	0.0024	0.0059	0.0032	0.0033	0.0129	0.1636	0.005	0.0049	0.0037	0.0995	0.0075	0.004	0.0024	0.003	0.1492	0.0877	0.0033	0.0046	0.0033	0.0193	0.0034	0.0057	0.1899
11	rs12804778	92043280	1.14	0.275532638758866	1.71	0.223208546872115	0.0159415844696262	0.56565113623386	0.1448	0.0596	0.0034	0.0022	0.0054	0.0024	0.0025	0.0134	0.166	0.0041	0.0041	0.0035	0.1002	0.0083	0.0033	0.0022	0.0026	0.1513	0.0887	0.0031	0.0046	0.0027	0.0204	0.0034	0.0059	0.1886
11	rs34161190	92061503	1.14	0.275532638758866	1.7	0.24276969786222	0.0099847159103082	0.552826825909418	0.1446	0.0597	0.0034	0.0021	0.0053	0.0023	0.0024	0.0135	0.1663	0.004	0.004	0.0035	0.1002	0.0084	0.0032	0.0022	0.0026	0.1515	0.0888	0.0031	0.0046	0.0027	0.0206	0.0035	0.0059	0.1885
11	rs2155151	92068437	1.14	0.275532638758866	1.7	0.24276969786222	0.00842594391007055	0.506117140511513	0.1446	0.0596	0.0034	0.0021	0.0053	0.0024	0.0024	0.0135	0.1663	0.004	0.004	0.0035	0.1002	0.0084	0.0033	0.0022	0.0026	0.1516	0.0888	0.0031	0.0046	0.0027	0.0207	0.0035	0.0059	0.1885
11	rs10501779	92079552	1.14	0.275532638758866	1.7	0.24276969786222	0.00859494564968323	0.524621674245552	0.1446	0.0596	0.0034	0.0021	0.0053	0.0024	0.0024	0.0135	0.1663	0.004	0.004	0.0035	0.1002	0.0084	0.0033	0.0022	0.0026	0.1516	0.0888	0.0031	0.0046	0.0027	0.0207	0.0035	0.0059	0.1885
11	rs10830902	92086513	1.14	0.275532638758866	1.7	0.24276969786222	0.00853985369747388	0.50707962899475	0.1445	0.0596	0.0034	0.0021	0.0053	0.0024	0.0024	0.0135	0.1662	0.004	0.004	0.0035	0.1001	0.0084	0.0033	0.0022	0.0026	0.1518	0.0888	0.0031	0.0046	0.0027	0.0207	0.0035	0.0059	0.1885
11	rs10830903	92086649	1.14	0.275532638758866	1.7	0.24276969786222	0.00844409113496574	0.498981810524823	0.1445	0.0596	0.0034	0.0021	0.0054	0.0024	0.0024	0.0135	0.1662	0.004	0.004	0.0035	0.1	0.0084	0.0033	0.0022	0.0026	0.1519	0.0888	0.0031	0.0046	0.0027	0.0207	0.0035	0.0059	0.1885
11	rs78020513	92089311	1.14	0.275532638758866	1.7	0.24276969786222	0.00835815671018763	0.494467049626395	0.1445	0.0596	0.0034	0.0021	0.0054	0.0024	0.0024	0.0135	0.1662	0.004	0.004	0.0035	0.1	0.0084	0.0033	0.0022	0.0026	0.1519	0.0888	0.0031	0.0046	0.0027	0.0207	0.0035	0.0059	0.1885
11	rs118071308	92092534	1.14	0.275532638758866	1.7	0.24276969786222	0.00846681707725466	0.489008727984637	0.1446	0.0596	0.0034	0.0022	0.0054	0.0023	0.0024	0.0135	0.1662	0.004	0.004	0.0035	0.1	0.0084	0.0033	0.0022	0.0025	0.1519	0.0887	0.0031	0.0046	0.0027	0.0207	0.0035	0.006	0.1885
11	rs117858894	92096080	1.14	0.275532638758866	1.7	0.24276969786222	0.00851240889242185	0.502957951097221	0.1446	0.0595	0.0034	0.0022	0.0054	0.0023	0.0024	0.0135	0.1661	0.004	0.004	0.0035	0.1	0.0084	0.0033	0.0022	0.0025	0.1519	0.0887	0.0031	0.0046	0.0027	0.0207	0.0035	0.0059	0.1885
11	rs11019924	92097653	1.14	0.275532638758866	1.7	0.24276969786222	0.00886034021584481	0.523234979390646	0.1447	0.0595	0.0034	0.0021	0.0053	0.0023	0.0024	0.0135	0.1661	0.004	0.004	0.0035	0.1	0.0084	0.0033	0.0022	0.0025	0.1518	0.0888	0.0031	0.0046	0.0027	0.0208	0.0035	0.0059	0.1886
11	rs117488953	92105505	1.14	0.275532638758866	1.7	0.24276969786222	0.00867809098041428	0.491190192088096	0.1447	0.0595	0.0034	0.0021	0.0053	0.0023	0.0024	0.0135	0.1664	0.0039	0.004	0.0035	0.1	0.0084	0.0033	0.0021	0.0025	0.1519	0.0888	0.003	0.0045	0.0027	0.0208	0.0035	0.0058	0.1887
11	rs10765548	92109323	1.14	0.275532638758866	1.7	0.24276969786222	0.00821938289249179	0.4314803187659	0.1448	0.0595	0.0034	0.0021	0.0053	0.0023	0.0023	0.0135	0.1665	0.0039	0.004	0.0035	0.0999	0.0084	0.0033	0.0021	0.0025	0.152	0.0889	0.003	0.0045	0.0027	0.0208	0.0035	0.0057	0.1888
11	rs2096733	92135181	1.14	0.275532638758866	1.71	0.223208546872115	0.00888391451690264	0.433987584331705	0.1447	0.0596	0.0033	0.002	0.0053	0.0022	0.0022	0.0135	0.167	0.0039	0.004	0.0035	0.0996	0.0083	0.0032	0.0022	0.0024	0.1519	0.0889	0.0031	0.0044	0.0027	0.0211	0.0034	0.0057	0.1889
11	rs74583115	92140057	1.14	0.275532638758866	1.71	0.223208546872115	0.00874784564816345	0.435969748504401	0.1446	0.0597	0.0033	0.002	0.0053	0.0022	0.0022	0.0135	0.1671	0.0039	0.004	0.0035	0.0995	0.0083	0.0032	0.0022	0.0023	0.1519	0.0889	0.0031	0.0044	0.0027	0.0212	0.0034	0.0057	0.1889
11	rs35228080	92143690	1.14	0.275532638758866	1.71	0.223208546872115	0.00883211393242561	0.429898791629352	0.1446	0.0597	0.0033	0.002	0.0053	0.0022	0.0022	0.0135	0.1672	0.0039	0.004	0.0035	0.0995	0.0083	0.0032	0.0022	0.0023	0.1519	0.0889	0.0031	0.0044	0.0027	0.0212	0.0034	0.0057	0.1889
11	rs80333415	92148475	1.14	0.275532638758866	1.71	0.223208546872115	0.00867345578235086	0.429635355396446	0.1446	0.0598	0.0033	0.002	0.0053	0.0022	0.0022	0.0135	0.1673	0.0039	0.004	0.0035	0.0993	0.0083	0.0032	0.0022	0.0023	0.1519	0.0889	0.0031	0.0044	0.0027	0.0213	0.0034	0.0057	0.1889
11	rs7115810	92171367	1.14	0.275532638758866	1.71	0.223208546872115	0.00932625677141103	0.429767068092039	0.1444	0.06	0.0033	0.0019	0.0052	0.0021	0.0021	0.0135	0.1678	0.0039	0.004	0.0035	0.099	0.0082	0.0031	0.0022	0.0021	0.1518	0.089	0.0031	0.0044	0.0027	0.0216	0.0034	0.0057	0.189
11	rs11019960	92171509	1.14	0.275532638758866	1.71	0.223208546872115	0.00961860432841124	0.439808762865384	0.1444	0.06	0.0033	0.0019	0.0052	0.0021	0.0021	0.0135	0.1678	0.0039	0.004	0.0035	0.099	0.0082	0.0031	0.0022	0.0021	0.1518	0.089	0.0031	0.0044	0.0027	0.0216	0.0034	0.0057	0.189
11	rs1014594	92178278	1.14	0.275532638758866	1.71	0.223208546872115	0.00958356054452752	0.438086714790949	0.1444	0.06	0.0034	0.0019	0.0052	0.0021	0.002	0.0135	0.1676	0.0039	0.004	0.0035	0.0988	0.0081	0.0031	0.0022	0.0021	0.1519	0.0892	0.0031	0.0043	0.0027	0.0217	0.0035	0.0057	0.1891
11	rs117624490	92187775	1.14	0.275532638758866	1.71	0.223208546872115	0.00988197824358665	0.46396931963904	0.1443	0.06	0.0035	0.0018	0.0052	0.0021	0.0019	0.0136	0.1672	0.0038	0.004	0.0035	0.0985	0.0081	0.0031	0.0023	0.002	0.152	0.0894	0.0032	0.0044	0.0027	0.0219	0.0035	0.0057	0.1892
11	rs649542	92187884	1.14	0.275532638758866	1.71	0.223208546872115	0.00962863465279311	0.460477868587336	0.1443	0.06	0.0035	0.0018	0.0052	0.0021	0.0019	0.0136	0.1672	0.0038	0.004	0.0035	0.0985	0.0081	0.0031	0.0023	0.002	0.152	0.0894	0.0032	0.0044	0.0027	0.0219	0.0035	0.0057	0.1892
11	rs652365	92188498	1.14	0.275532638758866	1.71	0.223208546872115	0.00904070398012345	0.411434010283075	0.1443	0.06	0.0035	0.0018	0.0052	0.0021	0.0019	0.0136	0.1672	0.0038	0.004	0.0035	0.0985	0.0081	0.0031	0.0023	0.002	0.152	0.0894	0.0032	0.0044	0.0027	0.0219	0.0035	0.0057	0.1892
11	rs12285223	92196475	1.14	0.275532638758866	1.72	0.204795704918344	0.0114921944896824	0.518803754650554	0.1442	0.06	0.0035	0.0018	0.0052	0.0021	0.002	0.0136	0.167	0.0038	0.0041	0.0035	0.098	0.0081	0.0031	0.0023	0.002	0.152	0.0894	0.0032	0.0045	0.0027	0.022	0.0035	0.0057	0.1893
11	rs1941438	92209853	1.14	0.275532638758866	1.72	0.204795704918344	0.00477064397928476	0.248684452246424	0.1436	0.0593	0.0039	0.0022	0.0054	0.0023	0.0027	0.0141	0.1659	0.0037	0.0044	0.0037	0.0961	0.008	0.0033	0.003	0.0026	0.1506	0.0906	0.0037	0.0049	0.0028	0.0225	0.0041	0.0061	0.1872
11	rs1941437	92210125	1.14	0.275532638758866	1.72	0.204795704918344	0.00454708259111263	0.217805015442632	0.1435	0.0592	0.0039	0.0022	0.0055	0.0023	0.0027	0.0141	0.1664	0.0037	0.0044	0.0037	0.0958	0.0079	0.0034	0.003	0.0027	0.1505	0.091	0.0037	0.0049	0.0028	0.0226	0.0042	0.0061	0.1867
11	rs75983636	92215361	1.14	0.275532638758866	1.72	0.204795704918344	0.0129123879658596	0.143399242274283	0.1413	0.0602	0.0043	0.0026	0.006	0.0021	0.003	0.0137	0.1663	0.0034	0.0045	0.0037	0.0922	0.0077	0.0038	0.0033	0.0036	0.1514	0.092	0.004	0.0056	0.0032	0.0224	0.0044	0.0062	0.1859
11	rs543704	92229998	1.14	0.275532638758866	1.72	0.204795704918344	0.0108689014814374	0.106345498243256	0.1412	0.0602	0.0044	0.0026	0.006	0.0022	0.003	0.0137	0.1663	0.0034	0.0046	0.0037	0.092	0.0077	0.0038	0.0033	0.0037	0.1515	0.092	0.004	0.0056	0.0032	0.0224	0.0044	0.0062	0.1857
11	rs73550939	92231190	1.14	0.275532638758866	1.72	0.204795704918344	0.0109737427952855	0.106345498243256	0.1412	0.0602	0.0044	0.0026	0.006	0.0022	0.003	0.0137	0.1663	0.0034	0.0045	0.0037	0.092	0.0077	0.0038	0.0033	0.0037	0.1516	0.092	0.004	0.0055	0.0032	0.0225	0.0044	0.0063	0.1857
11	rs75462639	92232349	1.14	0.275532638758866	1.72	0.204795704918344	0.011124034774802	0.108349142432876	0.1412	0.0602	0.0044	0.0026	0.006	0.0022	0.003	0.0137	0.1663	0.0034	0.0045	0.0038	0.092	0.0077	0.0038	0.0033	0.0037	0.1516	0.092	0.004	0.0054	0.0033	0.0225	0.0044	0.0064	0.1857
11	rs12361405	92232964	1.14	0.275532638758866	1.72	0.204795704918344	0.0114864621159504	0.109692882487051	0.1412	0.0602	0.0044	0.0026	0.006	0.0022	0.003	0.0137	0.1663	0.0033	0.0045	0.0038	0.092	0.0078	0.0038	0.0033	0.0037	0.1516	0.092	0.004	0.0054	0.0033	0.0225	0.0044	0.0064	0.1857
11	rs12790178	92234612	1.14	0.275532638758866	1.69	0.263511633917478	0.0109903660122575	0.112144554967232	0.1412	0.0602	0.0044	0.0026	0.006	0.0022	0.003	0.0137	0.1663	0.0033	0.0045	0.0037	0.092	0.0078	0.0038	0.0033	0.0036	0.1516	0.0921	0.004	0.0054	0.0032	0.0224	0.0044	0.0064	0.1857
11	rs61901554	92236687	1.14	0.275532638758866	1.69	0.263511633917478	0.0110236692875539	0.110367133129176	0.1411	0.0602	0.0044	0.0026	0.006	0.0022	0.003	0.0137	0.1663	0.0033	0.0045	0.0037	0.092	0.0078	0.0038	0.0033	0.0037	0.1516	0.0921	0.004	0.0054	0.0032	0.0224	0.0044	0.0065	0.1857
11	rs79939455	92242051	1.14	0.275532638758866	1.69	0.263511633917478	0.0114121364476018	0.107345519938824	0.1411	0.0602	0.0044	0.0026	0.006	0.0022	0.003	0.0137	0.1664	0.0033	0.0045	0.0037	0.0919	0.0078	0.0038	0.0033	0.0037	0.1517	0.0921	0.004	0.0054	0.0032	0.0225	0.0044	0.0065	0.1857
11	rs517744	92253798	1.14	0.275532638758866	1.68	0.285465824887251	0.0126147060606085	0.104273747164463	0.141	0.0603	0.0044	0.0026	0.006	0.0022	0.0031	0.0137	0.1663	0.0033	0.0045	0.0037	0.0915	0.0078	0.0038	0.0033	0.0037	0.1521	0.0919	0.004	0.0055	0.0032	0.0225	0.0044	0.0065	0.1856
11	rs683551	92255567	1.14	0.275532638758866	1.68	0.285465824887251	0.0128811373485622	0.105431987062848	0.141	0.0603	0.0044	0.0026	0.006	0.0022	0.0031	0.0137	0.1663	0.0033	0.0045	0.0037	0.0915	0.0077	0.0038	0.0033	0.0037	0.1522	0.0919	0.004	0.0055	0.0032	0.0225	0.0044	0.0065	0.1856
11	rs78705133	92265168	1.14	0.275532638758866	1.68	0.285465824887251	0.0137252618366673	0.0955870358356345	0.1411	0.06	0.0045	0.0027	0.0062	0.0022	0.0031	0.0138	0.1664	0.0033	0.0046	0.0036	0.0902	0.0078	0.0039	0.0033	0.0038	0.1522	0.0914	0.0042	0.0057	0.0037	0.0224	0.0045	0.0065	0.1859
11	rs16917692	92275202	1.14	0.275532638758866	1.68	0.285465824887251	0.0148651676272657	0.053133340121498	0.1412	0.0596	0.0046	0.0027	0.0064	0.0022	0.0031	0.0139	0.1665	0.0034	0.0047	0.0035	0.0886	0.008	0.004	0.0034	0.0038	0.1522	0.0908	0.0044	0.0059	0.0044	0.0224	0.0046	0.0064	0.1862
11	rs666574	92282448	1.14	0.275532638758866	1.68	0.285465824887251	0.0168218912084361	0.034851966632784	0.1413	0.0594	0.0047	0.0027	0.0065	0.0022	0.0032	0.014	0.1665	0.0034	0.0047	0.0035	0.0879	0.0081	0.004	0.0034	0.0039	0.1522	0.0905	0.0045	0.006	0.0047	0.0224	0.0047	0.0064	0.1864
11	rs586699	92289734	1.14	0.275532638758866	1.68	0.285465824887251	0.0174074393701673	0.0334138463367034	0.1412	0.0595	0.0047	0.0028	0.0065	0.0022	0.003	0.014	0.1666	0.0033	0.0047	0.0035	0.0879	0.0081	0.004	0.0034	0.0039	0.1521	0.0907	0.0045	0.006	0.0047	0.0224	0.0047	0.0064	0.1863
11	rs75465237	92301373	1.14	0.275532638758866	1.69	0.263511633917478	0.0204906676227931	0.0350076971733541	0.141	0.0595	0.0047	0.0027	0.0065	0.0022	0.0029	0.0139	0.1666	0.0033	0.0047	0.0035	0.0879	0.0081	0.0041	0.0034	0.0039	0.1521	0.0907	0.0045	0.006	0.0047	0.0224	0.0048	0.0064	0.1863
11	rs11020009	92304718	1.14	0.275532638758866	1.69	0.263511633917478	0.0235217161300736	0.0332614138725438	0.1409	0.0595	0.0047	0.0028	0.0065	0.0022	0.0029	0.0139	0.1666	0.0033	0.0048	0.0035	0.0879	0.0081	0.0041	0.0034	0.004	0.152	0.0905	0.0045	0.006	0.0047	0.0224	0.0048	0.0064	0.1864
11	rs111974288	92304781	1.14	0.275532638758866	1.69	0.263511633917478	0.0236968604691673	0.033312189063451	0.1409	0.0595	0.0047	0.0028	0.0065	0.0022	0.0029	0.0139	0.1666	0.0033	0.0048	0.0035	0.0879	0.0081	0.0041	0.0034	0.004	0.152	0.0905	0.0045	0.006	0.0047	0.0224	0.0048	0.0064	0.1864
11	rs642303	92306609	1.14	0.275532638758866	1.69	0.263511633917478	0.0282744281584582	0.0338730656623439	0.1409	0.0595	0.0048	0.0028	0.0065	0.0022	0.0029	0.0139	0.1667	0.0033	0.0048	0.0036	0.0879	0.0081	0.0041	0.0035	0.0041	0.1518	0.0904	0.0046	0.0061	0.0047	0.0224	0.0047	0.0064	0.1864
11	rs118091893	92307556	1.14	0.275532638758866	1.68	0.285465824887251	0.0296243475424333	0.0426802090410908	0.1409	0.0595	0.0048	0.0028	0.0065	0.0022	0.0029	0.0139	0.1666	0.0034	0.0047	0.0036	0.0878	0.0081	0.0041	0.0035	0.0041	0.1518	0.0904	0.0046	0.0061	0.0047	0.0224	0.0047	0.0064	0.1864
11	rs484431	92316720	1.13	0.306408690300974	1.67	0.308662716071979	0.0489538474402854	0.010989116418805	0.1399	0.0602	0.0052	0.0028	0.0066	0.0026	0.0033	0.0145	0.1628	0.0035	0.005	0.0037	0.0853	0.0082	0.0043	0.0038	0.0046	0.151	0.0904	0.0053	0.0068	0.0052	0.0223	0.0051	0.0065	0.1878
11	rs1792351	92316799	1.13	0.306408690300974	1.64	0.38599849551783	0.0485666306796529	0.00966993397630557	0.1397	0.0602	0.0052	0.0028	0.0066	0.0026	0.0034	0.0144	0.1624	0.0036	0.0052	0.0038	0.0849	0.0083	0.0044	0.0038	0.0047	0.1509	0.0905	0.0054	0.0069	0.0055	0.0223	0.0053	0.0066	0.1874
11	rs541822	92319098	1.12	0.339600448506511	1.62	0.444280725791627	0.12539928656843	0.0486508057765096	0.1392	0.0596	0.0053	0.0027	0.0064	0.0028	0.0039	0.0146	0.162	0.0038	0.0058	0.0045	0.0832	0.0086	0.0052	0.0037	0.0052	0.1499	0.0897	0.0059	0.0068	0.0066	0.0216	0.0062	0.0067	0.187
11	rs16917896	92328646	1.12	0.339600448506511	1.62	0.444280725791627	0.152746418390853	0.0550885801248002	0.1389	0.0596	0.0053	0.0027	0.0064	0.0028	0.004	0.0145	0.1619	0.0038	0.0059	0.0046	0.0831	0.0086	0.0052	0.0037	0.0052	0.1496	0.0898	0.0059	0.0068	0.0068	0.0214	0.0063	0.0067	0.1871
11	rs72956437	92332685	1.12	0.339600448506511	1.61	0.475515229965307	0.153280286134661	0.0529457465454202	0.1389	0.0596	0.0053	0.0027	0.0064	0.0028	0.004	0.0145	0.1619	0.0038	0.0059	0.0046	0.0831	0.0086	0.0052	0.0037	0.0052	0.1496	0.0898	0.0059	0.0068	0.0068	0.0214	0.0063	0.0067	0.1871
11	rs35340534	92337477	1.12	0.339600448506511	1.61	0.475515229965307	0.153280286134661	0.052883279250726	0.1389	0.0596	0.0053	0.0027	0.0064	0.0028	0.004	0.0145	0.1619	0.0038	0.0059	0.0046	0.0831	0.0086	0.0052	0.0037	0.0052	0.1496	0.0898	0.0059	0.0068	0.0068	0.0214	0.0063	0.0067	0.1871
11	rs117498983	92360479	1.12	0.339600448506511	1.61	0.475515229965307	0.196272719568835	0.0715142217941962	0.1385	0.0596	0.0053	0.0027	0.0066	0.0029	0.0042	0.0145	0.1618	0.0038	0.0059	0.0047	0.0829	0.0085	0.0053	0.0038	0.0053	0.1492	0.0898	0.006	0.0068	0.0069	0.0212	0.0064	0.0068	0.1873
11	rs496123	92364336	1.12	0.339600448506511	1.61	0.475515229965307	0.198632615340013	0.0734410917135857	0.1385	0.0596	0.0053	0.0027	0.0066	0.0029	0.0042	0.0145	0.1618	0.0038	0.0059	0.0047	0.0829	0.0085	0.0053	0.0038	0.0053	0.1492	0.0897	0.006	0.0068	0.0069	0.0212	0.0064	0.0068	0.1874
11	rs112667651	92365029	1.12	0.339600448506511	1.6	0.508176723760061	0.198089580628993	0.0665491994679272	0.1385	0.0596	0.0053	0.0027	0.0066	0.0029	0.0042	0.0145	0.1618	0.0038	0.0059	0.0047	0.0829	0.0085	0.0053	0.0038	0.0053	0.1492	0.0897	0.006	0.0068	0.007	0.0212	0.0064	0.0068	0.1874
11	rs566592	92370649	1.12	0.339600448506511	1.59	0.542287549749139	0.195387090394625	0.0705940384961114	0.1384	0.0595	0.0053	0.0027	0.0067	0.0029	0.0042	0.0145	0.1618	0.0038	0.0059	0.0047	0.0829	0.0086	0.0054	0.0038	0.0053	0.1491	0.0897	0.006	0.0068	0.007	0.0212	0.0064	0.0068	0.1873
11	rs77700284	92384788	1.12	0.339600448506511	1.59	0.542287549749139	0.195694876447403	0.0902218807645841	0.1383	0.0595	0.0053	0.0027	0.0067	0.0029	0.0042	0.0145	0.1616	0.0038	0.0059	0.0048	0.0828	0.0087	0.0057	0.0038	0.0053	0.149	0.0896	0.006	0.0068	0.0071	0.0211	0.0064	0.0069	0.1872
11	rs11020035	92388934	1.12	0.339600448506511	1.59	0.542287549749139	0.196697088160954	0.0960662935999257	0.1382	0.0594	0.0053	0.0027	0.0068	0.0029	0.0043	0.0145	0.1616	0.0038	0.0059	0.0048	0.0828	0.0088	0.0058	0.0038	0.0053	0.149	0.0896	0.006	0.0068	0.0071	0.0211	0.0064	0.0069	0.1872
11	rs12792399	92390082	1.12	0.339600448506511	1.59	0.542287549749139	0.197276613890778	0.0894432810971409	0.1382	0.0594	0.0053	0.0027	0.0068	0.0029	0.0043	0.0145	0.1616	0.0038	0.0059	0.0048	0.0827	0.0088	0.0058	0.0038	0.0053	0.149	0.0894	0.006	0.0068	0.0071	0.0211	0.0064	0.0069	0.1873
11	rs117991994	92404943	1.12	0.339600448506511	1.59	0.542287549749139	0.189062851874055	0.0926525454167804	0.1381	0.0594	0.0053	0.0027	0.0068	0.0029	0.0043	0.0146	0.1616	0.0039	0.006	0.0048	0.0826	0.0088	0.0058	0.0038	0.0054	0.1489	0.0894	0.006	0.0068	0.007	0.0211	0.0064	0.007	0.1874
11	rs118035512	92412202	1.12	0.339600448506511	1.58	0.577869115575703	0.186656357311318	0.0902218807645841	0.1381	0.0594	0.0053	0.0027	0.0068	0.0029	0.0043	0.0146	0.1616	0.0039	0.006	0.0048	0.0826	0.0088	0.0058	0.0038	0.0054	0.1489	0.0894	0.006	0.0068	0.007	0.021	0.0064	0.0071	0.1874
11	rs80173918	92417457	1.12	0.339600448506511	1.58	0.577869115575703	0.186469094529839	0.0899101185383723	0.1381	0.0594	0.0053	0.0027	0.0068	0.0029	0.0043	0.0146	0.1615	0.0039	0.006	0.0048	0.0826	0.0088	0.0058	0.0038	0.0054	0.1488	0.0894	0.006	0.0068	0.0069	0.0211	0.0064	0.0071	0.1874
11	rs2852397	92436225	1.12	0.339600448506511	1.58	0.577869115575703	0.185833208291315	0.0818817853667275	0.1376	0.0595	0.0054	0.0028	0.0068	0.003	0.0045	0.0146	0.1615	0.0039	0.0061	0.0048	0.0821	0.0089	0.0058	0.004	0.0056	0.1484	0.0894	0.006	0.0067	0.0066	0.021	0.0063	0.0072	0.1881
11	rs61901901	92437468	1.12	0.339600448506511	1.57	0.614941920479678	0.184565178420693	0.0769185302473213	0.1376	0.0595	0.0054	0.0028	0.0068	0.003	0.0045	0.0146	0.1615	0.0039	0.0061	0.0048	0.0821	0.0089	0.0058	0.004	0.0056	0.1484	0.0894	0.006	0.0067	0.0065	0.021	0.0063	0.0072	0.1881
11	rs10501796	92453156	1.12	0.339600448506511	1.57	0.614941920479678	0.172767771984249	0.0800150737202863	0.1372	0.0595	0.0055	0.0028	0.0069	0.003	0.0045	0.0147	0.1615	0.0039	0.0062	0.0048	0.0817	0.009	0.0058	0.004	0.0056	0.1482	0.0894	0.0061	0.0068	0.0063	0.021	0.0063	0.0073	0.1884
11	rs1791571	92453759	1.12	0.339600448506511	1.57	0.614941920479678	0.17334156324523	0.0819568163429922	0.1372	0.0595	0.0055	0.0028	0.0069	0.003	0.0045	0.0147	0.1615	0.0039	0.0062	0.0048	0.0817	0.009	0.0058	0.004	0.0056	0.1482	0.0894	0.0061	0.0068	0.0063	0.021	0.0063	0.0073	0.1884
11	rs75686070	92463712	1.12	0.339600448506511	1.56	0.653525583231	0.17546696658496	0.0612017715002894	0.1372	0.0595	0.0055	0.0028	0.007	0.003	0.0045	0.0147	0.1614	0.0039	0.0062	0.0048	0.0817	0.0091	0.0058	0.004	0.0056	0.1481	0.0893	0.0061	0.0068	0.0062	0.021	0.0063	0.0074	0.1884
11	rs11020043	92470588	1.12	0.339600448506511	1.56	0.653525583231	0.179799508579506	0.054201789283204	0.1372	0.0595	0.0055	0.0028	0.007	0.003	0.0046	0.0148	0.1614	0.004	0.0063	0.0048	0.0817	0.0091	0.0057	0.004	0.0056	0.1481	0.0893	0.0061	0.0068	0.0062	0.0211	0.0063	0.0074	0.1885
11	rs78080698	92476553	1.12	0.339600448506511	1.55	0.693638871087907	0.181269551779599	0.0487110428796744	0.1372	0.0595	0.0055	0.0028	0.007	0.003	0.0046	0.0148	0.1613	0.004	0.0063	0.0048	0.0817	0.0092	0.0057	0.004	0.0056	0.1481	0.0893	0.0061	0.0068	0.0061	0.0211	0.0062	0.0074	0.1885
11	rs76876307	92483162	1.12	0.339600448506511	1.56	0.653525583231	0.183487566917132	0.0488316151113973	0.1372	0.0595	0.0055	0.0028	0.007	0.003	0.0046	0.0148	0.1613	0.004	0.0063	0.0048	0.0817	0.0092	0.0057	0.004	0.0056	0.148	0.0893	0.0061	0.0068	0.0061	0.0211	0.0062	0.0074	0.1885
11	rs78351679	92485016	1.12	0.339600448506511	1.57	0.614941920479678	0.184156001865413	0.0484702906443168	0.1372	0.0595	0.0056	0.0028	0.007	0.003	0.0046	0.0148	0.1613	0.004	0.0063	0.0047	0.0817	0.0092	0.0057	0.004	0.0056	0.148	0.0893	0.0061	0.0068	0.0061	0.0211	0.0062	0.0074	0.1885
11	rs17542636	92490723	1.12	0.339600448506511	1.62	0.444280725791627	0.194849129278401	0.0412700067924072	0.1373	0.0595	0.0056	0.0028	0.0071	0.003	0.0046	0.0148	0.1612	0.004	0.0063	0.0047	0.0816	0.0092	0.0058	0.004	0.0056	0.1479	0.0893	0.0061	0.0068	0.006	0.0211	0.0062	0.0075	0.1886
11	rs75635275	92490727	1.12	0.339600448506511	1.63	0.414449909043039	0.196735693009987	0.0427939392770941	0.1373	0.0595	0.0056	0.0028	0.0071	0.003	0.0046	0.0148	0.1612	0.004	0.0063	0.0047	0.0816	0.0092	0.0057	0.004	0.0056	0.1479	0.0893	0.0061	0.0068	0.006	0.0211	0.0062	0.0075	0.1886
11	rs72962460	92495036	1.12	0.339600448506511	1.62	0.444280725791627	0.205689788362675	0.036529419968346	0.1373	0.0595	0.0056	0.0028	0.0071	0.003	0.0047	0.0148	0.1611	0.004	0.0064	0.0046	0.0816	0.0093	0.0058	0.004	0.0056	0.1478	0.0893	0.0061	0.0068	0.0059	0.0211	0.0061	0.0075	0.1887
11	rs17614825	92497397	1.12	0.339600448506511	1.64	0.38599849551783	0.206760411983272	0.0350596779307638	0.1373	0.0595	0.0056	0.0028	0.0071	0.003	0.0047	0.0148	0.1611	0.004	0.0064	0.0046	0.0816	0.0093	0.0058	0.004	0.0056	0.1478	0.0893	0.0061	0.0068	0.0058	0.0211	0.0061	0.0075	0.1887
11	rs77990826	92497811	1.12	0.339600448506511	1.64	0.38599849551783	0.206959020394205	0.0352158317848792	0.1373	0.0595	0.0056	0.0028	0.0071	0.003	0.0047	0.0148	0.1611	0.004	0.0064	0.0046	0.0816	0.0093	0.0058	0.004	0.0056	0.1478	0.0893	0.0061	0.0068	0.0058	0.0211	0.0061	0.0075	0.1887
11	rs113247652	92506421	1.12	0.339600448506511	1.64	0.38599849551783	0.210793190485231	0.0351116939589534	0.1374	0.0595	0.0056	0.0028	0.0071	0.003	0.0047	0.0149	0.1611	0.004	0.0064	0.0046	0.0815	0.0093	0.0057	0.004	0.0056	0.1478	0.0893	0.0061	0.0068	0.0058	0.0212	0.0061	0.0075	0.1887
11	rs75482993	92514086	1.12	0.339600448506511	1.64	0.38599849551783	0.231911811469726	0.0322534096189014	0.1376	0.0595	0.0056	0.0028	0.0072	0.003	0.0047	0.0149	0.161	0.0041	0.0064	0.0046	0.0815	0.0093	0.0057	0.004	0.0056	0.1477	0.0893	0.0061	0.0068	0.0056	0.0212	0.006	0.0075	0.1889
11	rs12361425	92521474	1.12	0.339600448506511	1.64	0.38599849551783	0.256207841132349	0.0318542192161454	0.1378	0.0595	0.0056	0.0028	0.0072	0.003	0.0048	0.0149	0.1609	0.0041	0.0064	0.0045	0.0814	0.0094	0.0056	0.004	0.0056	0.1477	0.0894	0.0061	0.0068	0.0054	0.0213	0.0059	0.0075	0.189
11	rs78795276	92523542	1.12	0.339600448506511	1.64	0.38599849551783	0.258314990566255	0.0321533966589417	0.1379	0.0595	0.0056	0.0028	0.0072	0.003	0.0048	0.0149	0.1608	0.0041	0.0064	0.0045	0.0814	0.0094	0.0056	0.004	0.0056	0.1477	0.0894	0.0061	0.0068	0.0054	0.0213	0.0059	0.0075	0.1891
11	rs17543308	92525553	1.12	0.339600448506511	1.64	0.38599849551783	0.261923254887556	0.0306704717898915	0.1379	0.0594	0.0056	0.0028	0.0071	0.003	0.0048	0.0149	0.1608	0.004	0.0064	0.0045	0.0815	0.0093	0.0056	0.004	0.0056	0.1477	0.0894	0.0061	0.0068	0.0054	0.0213	0.0059	0.0074	0.1891
11	rs61901944	92529314	1.12	0.339600448506511	1.64	0.38599849551783	0.266654687110999	0.0294116115371278	0.138	0.0595	0.0056	0.0028	0.007	0.003	0.0048	0.0148	0.1608	0.004	0.0063	0.0045	0.0817	0.0092	0.0056	0.004	0.0056	0.1477	0.0894	0.0061	0.0068	0.0053	0.0212	0.0059	0.0074	0.1892
11	rs16918094	92529493	1.12	0.339600448506511	1.64	0.38599849551783	0.266837582981125	0.030915371327677	0.138	0.0595	0.0056	0.0028	0.007	0.003	0.0048	0.0148	0.1608	0.004	0.0063	0.0045	0.0817	0.0092	0.0056	0.004	0.0056	0.1477	0.0894	0.0061	0.0068	0.0053	0.0212	0.0059	0.0074	0.1892
11	rs3912648	92530056	1.12	0.339600448506511	1.64	0.38599849551783	0.26601508665431	0.0337196725197628	0.1381	0.0595	0.0056	0.0028	0.007	0.003	0.0048	0.0148	0.1608	0.004	0.0063	0.0045	0.0818	0.0092	0.0056	0.004	0.0056	0.1477	0.0894	0.0061	0.0068	0.0053	0.0212	0.0059	0.0074	0.1892
11	rs7949157	92531356	1.12	0.339600448506511	1.64	0.38599849551783	0.269957204238535	0.0315563357147511	0.1381	0.0595	0.0056	0.0028	0.007	0.003	0.0048	0.0148	0.1608	0.004	0.0063	0.0045	0.0817	0.0092	0.0056	0.004	0.0056	0.1477	0.0894	0.0061	0.0068	0.0053	0.0212	0.0059	0.0074	0.1893
11	rs3847531	92534442	1.12	0.339600448506511	1.64	0.38599849551783	0.26273886669751	0.0261908178568244	0.1383	0.0596	0.0056	0.0028	0.007	0.003	0.0048	0.0148	0.1608	0.004	0.0063	0.0045	0.0817	0.0091	0.0056	0.004	0.0056	0.1477	0.0893	0.0061	0.0068	0.0053	0.0212	0.0059	0.0074	0.1892
11	rs62622785	92538405	1.12	0.339600448506511	1.64	0.38599849551783	0.274255497257334	0.0185534930673427	0.1383	0.0596	0.0055	0.0028	0.007	0.003	0.0048	0.0148	0.1608	0.004	0.0063	0.0045	0.0817	0.0091	0.0056	0.004	0.0056	0.1476	0.0893	0.0061	0.0068	0.0053	0.0212	0.0059	0.0073	0.1892
11	rs117046096	92546518	1.12	0.339600448506511	1.66	0.333131717406117	0.273374371986876	0.0176790280693076	0.1383	0.0597	0.0055	0.0028	0.0069	0.003	0.0048	0.0148	0.1609	0.004	0.0063	0.0045	0.0815	0.0092	0.0056	0.004	0.0056	0.1476	0.0892	0.0061	0.0068	0.0053	0.0211	0.0059	0.0073	0.1893
11	rs61901946	92555428	1.12	0.339600448506511	1.66	0.333131717406117	0.273745185705613	0.0174169953569396	0.1382	0.0597	0.0055	0.0028	0.0069	0.003	0.0048	0.0148	0.161	0.004	0.0064	0.0046	0.0814	0.0092	0.0056	0.004	0.0056	0.1476	0.0892	0.0062	0.0069	0.0053	0.0211	0.006	0.0073	0.1893
11	rs75651194	92568149	1.12	0.339600448506511	1.66	0.333131717406117	0.260883089619095	0.0187076815394137	0.1375	0.0601	0.0054	0.0028	0.007	0.0031	0.0045	0.0149	0.1614	0.0044	0.0068	0.0048	0.0799	0.0098	0.0056	0.0037	0.0057	0.147	0.0885	0.0067	0.0071	0.0058	0.0209	0.0063	0.0075	0.1889
11	rs11020076	92570813	1.12	0.339600448506511	1.66	0.333131717406117	0.268486702625452	0.022805792204926	0.1372	0.0602	0.0054	0.0028	0.0071	0.0031	0.0044	0.0149	0.1615	0.0045	0.007	0.0049	0.0795	0.01	0.0056	0.0037	0.0058	0.1468	0.0883	0.0068	0.0071	0.0059	0.0209	0.0064	0.0076	0.1888
11	rs3847541	92579416	1.12	0.339600448506511	1.66	0.333131717406117	0.230685551182753	0.0298928809364368	0.137	0.0605	0.0053	0.0028	0.0071	0.0031	0.0044	0.0149	0.162	0.0046	0.0071	0.005	0.0793	0.01	0.0055	0.0037	0.0057	0.1467	0.0882	0.0069	0.0071	0.0059	0.0209	0.0065	0.0076	0.1885
11	rs76811883	92580805	1.12	0.339600448506511	1.66	0.333131717406117	0.24611960641774	0.0265095516250392	0.137	0.0605	0.0053	0.0028	0.0072	0.0031	0.0043	0.0149	0.162	0.0046	0.0071	0.005	0.0794	0.01	0.0055	0.0036	0.0057	0.1468	0.0882	0.007	0.0071	0.0059	0.0209	0.0065	0.0076	0.1885
11	rs4753069	92590448	1.12	0.339600448506511	1.66	0.333131717406117	0.27588262502448	0.0305727652821174	0.137	0.0606	0.0053	0.0028	0.0073	0.0031	0.0043	0.0149	0.162	0.0045	0.0072	0.0049	0.0794	0.0101	0.0052	0.0036	0.0057	0.1469	0.0882	0.007	0.0071	0.0059	0.0209	0.0064	0.0076	0.1884
11	rs76813687	92590780	1.12	0.339600448506511	1.66	0.333131717406117	0.263465011519456	0.0307683230870573	0.137	0.0606	0.0053	0.0028	0.0073	0.0031	0.0043	0.0149	0.162	0.0045	0.0072	0.0049	0.0794	0.0101	0.0053	0.0036	0.0057	0.1469	0.0882	0.007	0.0071	0.0059	0.0209	0.0064	0.0076	0.1884
11	rs10741447	92591952	1.12	0.339600448506511	1.66	0.333131717406117	0.263011043460421	0.0297481177898739	0.1369	0.0606	0.0053	0.0028	0.0073	0.0031	0.0043	0.0149	0.162	0.0045	0.0072	0.0049	0.0794	0.0101	0.0053	0.0036	0.0057	0.1469	0.0882	0.007	0.0071	0.0059	0.0209	0.0064	0.0076	0.1884
11	rs3847550	92594957	1.12	0.339600448506511	1.66	0.333131717406117	0.26287493594595	0.0280834937104366	0.1369	0.0606	0.0053	0.0028	0.0073	0.0031	0.0043	0.0148	0.1619	0.0045	0.0072	0.0049	0.0794	0.0101	0.0053	0.0036	0.0057	0.1471	0.0882	0.007	0.0071	0.0058	0.0209	0.0064	0.0076	0.1885
11	rs35709256	92612282	1.12	0.339600448506511	1.66	0.333131717406117	0.307187717612328	0.0308173030052022	0.137	0.0606	0.0053	0.0028	0.0076	0.0032	0.0044	0.0147	0.1608	0.0046	0.0074	0.0048	0.0791	0.0103	0.0054	0.0035	0.0057	0.1464	0.089	0.0072	0.0071	0.0058	0.0217	0.0066	0.0077	0.1875
11	rs76886929	92615264	1.12	0.339600448506511	1.66	0.333131717406117	0.279199296178582	0.0312597484489833	0.137	0.0606	0.0053	0.0028	0.0076	0.0032	0.0044	0.0147	0.1607	0.0046	0.0074	0.0048	0.0791	0.0103	0.0054	0.0035	0.0056	0.1464	0.089	0.0072	0.0071	0.0058	0.0217	0.0066	0.0077	0.1875
11	rs73560545	92617327	1.12	0.339600448506511	1.66	0.333131717406117	0.25952973475207	0.0320535272151164	0.137	0.0606	0.0053	0.0028	0.0076	0.0032	0.0044	0.0147	0.1606	0.0046	0.0074	0.0048	0.0791	0.0103	0.0054	0.0035	0.0055	0.1464	0.0891	0.0072	0.0071	0.0059	0.0218	0.0066	0.0078	0.1875
11	rs10830953	92618413	1.12	0.339600448506511	1.66	0.333131717406117	0.251933128446586	0.0331093022106909	0.1369	0.0606	0.0053	0.0028	0.0077	0.0032	0.0044	0.0147	0.1606	0.0046	0.0074	0.0048	0.0792	0.0103	0.0054	0.0034	0.0055	0.1463	0.0891	0.0072	0.0071	0.0059	0.0218	0.0066	0.0078	0.1875
11	rs7118248	92623349	1.12	0.339600448506511	1.67	0.308662716071979	0.266791852644036	0.0696788039230055	0.1369	0.0606	0.0053	0.0027	0.0079	0.0032	0.0044	0.0147	0.1603	0.0048	0.0075	0.0049	0.0793	0.0106	0.0054	0.0035	0.0054	0.1461	0.0892	0.0071	0.0072	0.0058	0.0217	0.0066	0.0079	0.1871
11	Affx-6371387	92623877	1.12	0.339600448506511	1.66	0.333131717406117	0.301935302935984	0.0791992646146135	0.137	0.0606	0.0053	0.0027	0.0079	0.0032	0.0045	0.0148	0.1603	0.0048	0.0076	0.0049	0.0792	0.0106	0.0054	0.0035	0.0054	0.1458	0.0892	0.0072	0.0072	0.0058	0.0217	0.0066	0.0079	0.187
11	rs1868061	92628291	1.11	0.375177619549844	1.66	0.333131717406117	0.562185670593824	0.513278090078321	0.1357	0.061	0.0056	0.0027	0.0096	0.0037	0.0047	0.0159	0.1575	0.006	0.0088	0.0058	0.0792	0.0115	0.0056	0.0033	0.0053	0.143	0.0922	0.0075	0.0079	0.0062	0.021	0.0074	0.0086	0.1803
11	rs1052382	92629310	1.09	0.453749840114468	1.65	0.358901199458623	0.752991447226631	0.883409507884197	0.1357	0.0636	0.0055	0.0026	0.0099	0.0037	0.0045	0.0157	0.157	0.0065	0.0094	0.0062	0.0781	0.0118	0.0056	0.0032	0.0048	0.1426	0.0918	0.0077	0.0084	0.0067	0.0204	0.0077	0.0089	0.1773
11	rs12807912	92632130	1.09	0.453749840114468	1.65	0.358901199458623	0.715954806439759	0.913332646502797	0.1357	0.0637	0.0055	0.0025	0.01	0.0037	0.0045	0.0159	0.1571	0.0066	0.0094	0.0062	0.0783	0.0116	0.0056	0.0031	0.0047	0.1425	0.0921	0.0077	0.0084	0.0067	0.0202	0.0078	0.009	0.177
11	rs78796666	92636234	1.09	0.453749840114468	1.65	0.358901199458623	0.720128725271868	0.885127331605742	0.1359	0.0638	0.0055	0.0025	0.0099	0.0037	0.0045	0.016	0.1574	0.0066	0.0094	0.0063	0.0785	0.0114	0.0056	0.0031	0.0047	0.1422	0.092	0.0078	0.0084	0.0068	0.0202	0.0078	0.009	0.1767
11	rs76886482	92636942	1.09	0.453749840114468	1.65	0.358901199458623	0.704310398903539	0.887002095320393	0.1359	0.0639	0.0055	0.0025	0.0099	0.0037	0.0045	0.016	0.1575	0.0066	0.0094	0.0063	0.0785	0.0114	0.0056	0.0031	0.0047	0.1422	0.092	0.0078	0.0084	0.0068	0.0202	0.0078	0.009	0.1766
11	rs72966507	92644015	1.09	0.453749840114468	1.65	0.358901199458623	0.620246494479851	0.788338398927763	0.1363	0.064	0.0054	0.0025	0.0099	0.0037	0.0045	0.0162	0.1579	0.0065	0.0094	0.0063	0.079	0.0111	0.0056	0.0031	0.0045	0.1419	0.0917	0.0078	0.0083	0.0069	0.0202	0.0078	0.0089	0.1763
11	rs2242342	92646254	1.09	0.453749840114468	1.65	0.358901199458623	0.600989154196179	0.754799266333621	0.1363	0.064	0.0054	0.0025	0.0099	0.0037	0.0045	0.0163	0.158	0.0065	0.0094	0.0063	0.0791	0.011	0.0056	0.0031	0.0045	0.1418	0.0916	0.0079	0.0083	0.0069	0.0202	0.0078	0.0089	0.1762
11	rs10501800	92648639	1.09	0.453749840114468	1.65	0.358901199458623	0.578291754207181	0.686628289656275	0.1364	0.0641	0.0054	0.0026	0.0098	0.0037	0.0045	0.0164	0.1581	0.0064	0.0093	0.0063	0.0793	0.0109	0.0056	0.0032	0.0045	0.1416	0.0916	0.0078	0.0083	0.0069	0.0202	0.008	0.0088	0.176
11	rs4753070	92651326	1.09	0.453749840114468	1.65	0.358901199458623	0.523050963168429	0.640695016623353	0.1367	0.0641	0.0055	0.0025	0.0098	0.0037	0.0045	0.0164	0.1584	0.0063	0.0093	0.0063	0.0792	0.0107	0.0056	0.0032	0.0043	0.1421	0.0914	0.0078	0.0082	0.0069	0.0202	0.008	0.0087	0.176
11	rs1838977	92652638	1.09	0.453749840114468	1.65	0.358901199458623	0.478757573012963	0.623137288022792	0.137	0.064	0.0057	0.0025	0.0097	0.0037	0.0045	0.0164	0.1587	0.0063	0.0092	0.0065	0.0794	0.0107	0.0056	0.0032	0.0043	0.1424	0.0915	0.0077	0.0082	0.0068	0.0202	0.0079	0.0087	0.1749
11	rs12291059	92659546	1.09	0.453749840114468	1.65	0.358901199458623	0.465997253925749	0.620968694563372	0.1373	0.0642	0.0057	0.0026	0.0097	0.0037	0.0043	0.0163	0.1587	0.0063	0.0092	0.0065	0.0792	0.0107	0.0056	0.0032	0.0043	0.1425	0.0915	0.0077	0.0081	0.0068	0.0203	0.0079	0.0087	0.175
11	rs737383	92664875	1.09	0.453749840114468	1.65	0.358901199458623	0.256342058888956	0.488055122055751	0.1383	0.0652	0.0057	0.0026	0.0096	0.0038	0.0043	0.0165	0.1571	0.0064	0.0086	0.0063	0.079	0.0106	0.0055	0.0035	0.0041	0.1427	0.0916	0.0075	0.0079	0.0065	0.0206	0.0081	0.0089	0.175
11	rs4526739	92665020	1.09	0.453749840114468	1.65	0.358901199458623	0.247434327542185	0.474349628098756	0.1385	0.0651	0.0056	0.0026	0.0095	0.0039	0.0043	0.0165	0.1574	0.0065	0.0085	0.0063	0.0791	0.0106	0.0055	0.0035	0.0041	0.1424	0.0919	0.0074	0.0079	0.0063	0.0207	0.0081	0.0088	0.1749
11	rs72966517	92666916	1.1	0.413206464175836	1.65	0.358901199458623	0.0165120739758936	0.164287752496347	0.1407	0.0669	0.005	0.0022	0.008	0.0034	0.0038	0.0168	0.1573	0.006	0.007	0.0054	0.0833	0.01	0.0051	0.0032	0.0033	0.1469	0.0932	0.0065	0.0074	0.0049	0.0209	0.0068	0.0075	0.1745
11	rs12222793	92667047	1.1	0.413206464175836	1.65	0.358901199458623	0.0100208642868118	0.0967067692295438	0.1409	0.067	0.005	0.0022	0.008	0.0034	0.0037	0.0169	0.1573	0.0059	0.0069	0.0053	0.0836	0.01	0.0051	0.0032	0.0033	0.147	0.0933	0.0065	0.0074	0.0049	0.021	0.0067	0.0075	0.1744
11	rs7123869	92669890	1.1	0.413206464175836	1.65	0.358901199458623	0.00696950461509561	0.0644283606825479	0.1419	0.0677	0.0047	0.002	0.0074	0.0029	0.0037	0.0168	0.1581	0.0053	0.0063	0.0048	0.0862	0.0094	0.005	0.0028	0.0028	0.1487	0.0932	0.0059	0.0071	0.0042	0.0206	0.0061	0.007	0.1755
11	rs7121004	92670285	1.1	0.413206464175836	1.66	0.333131717406117	0.00857195784647367	0.0571387447713497	0.1419	0.0678	0.0047	0.002	0.0071	0.0028	0.0037	0.0169	0.158	0.0053	0.0062	0.0047	0.0864	0.0093	0.0048	0.0028	0.0028	0.1491	0.0933	0.0059	0.007	0.0042	0.0207	0.0061	0.007	0.1755
11	rs1387153	92673828	1.1	0.413206464175836	1.66	0.333131717406117	0.00608720902578547	0.0502886469647399	0.1419	0.0682	0.0046	0.002	0.0066	0.0027	0.0036	0.0168	0.1583	0.005	0.006	0.0045	0.0868	0.0092	0.0047	0.0028	0.0027	0.15	0.0935	0.0058	0.0068	0.0039	0.0212	0.0061	0.0068	0.1759
11	rs74430112	92674422	1.1	0.413206464175836	1.66	0.333131717406117	0.0062657241274466	0.045213328493622	0.1418	0.0682	0.0045	0.0021	0.0066	0.0027	0.0037	0.0169	0.1583	0.005	0.006	0.0045	0.0871	0.0092	0.0045	0.0027	0.0027	0.1501	0.0936	0.0057	0.0068	0.0039	0.0212	0.0059	0.0066	0.1758
11	rs79701433	92675681	1.1	0.413206464175836	1.68	0.285465824887251	0.00606605480685916	0.0437086340941684	0.1417	0.0682	0.0046	0.0021	0.0066	0.0027	0.0037	0.0169	0.1584	0.005	0.006	0.0044	0.0871	0.0092	0.0045	0.0027	0.0027	0.15	0.0937	0.0057	0.0068	0.0039	0.0212	0.0059	0.0066	0.1759
11	rs1447348	92676473	1.1	0.413206464175836	1.69	0.263511633917478	0.00569157611617123	0.0455637695856857	0.1417	0.0682	0.0046	0.0021	0.0066	0.0027	0.0037	0.0169	0.1584	0.005	0.006	0.0044	0.0871	0.0092	0.0045	0.0027	0.0027	0.1499	0.0937	0.0057	0.0068	0.0039	0.0212	0.0059	0.0066	0.176
11	rs10830956	92681013	1.1	0.413206464175836	1.7	0.24276969786222	0.00418490583146445	0.036054001570451	0.1415	0.0682	0.0046	0.0021	0.0066	0.0027	0.0037	0.017	0.1585	0.005	0.006	0.0044	0.0871	0.0092	0.0045	0.0027	0.0027	0.1496	0.0938	0.0056	0.0068	0.0039	0.0212	0.0059	0.0066	0.1763
11	rs2166706	92691532	1.1	0.413206464175836	1.72	0.204795704918344	0.00368818309682432	0.0229761335677571	0.1413	0.0686	0.0045	0.0021	0.0065	0.0027	0.0036	0.0171	0.1588	0.0048	0.006	0.0042	0.0872	0.0092	0.0043	0.0026	0.0027	0.1501	0.0935	0.0057	0.0067	0.0038	0.0212	0.0058	0.0066	0.1768
11	rs10830962	92698427	1.09	0.453749840114468	1.72	0.204795704918344	0.00238963822028151	0.0166789357694632	0.1412	0.0689	0.0043	0.0021	0.0062	0.0026	0.0036	0.0174	0.1597	0.0046	0.0058	0.004	0.0876	0.009	0.0041	0.0026	0.0026	0.1512	0.0935	0.0054	0.0066	0.0036	0.021	0.0056	0.0062	0.1772
11	rs4753426	92701596	1.09	0.453749840114468	1.72	0.204795704918344	0.00119631133025758	0.0153551385752214	0.1412	0.0691	0.0043	0.0021	0.0061	0.0026	0.0036	0.0174	0.1599	0.0045	0.0056	0.0039	0.0879	0.009	0.004	0.0026	0.0026	0.1515	0.0934	0.0052	0.0066	0.0037	0.0209	0.0055	0.0063	0.177
11	rs8192552	92702962	1.09	0.453749840114468	1.72	0.204795704918344	0.00101924488517922	0.0164968815994975	0.1413	0.0694	0.0043	0.0021	0.0061	0.0026	0.0035	0.0174	0.16	0.0043	0.0056	0.0039	0.0881	0.009	0.004	0.0026	0.0026	0.1512	0.0937	0.0052	0.0066	0.0036	0.0209	0.0054	0.0063	0.177
11	rs4601728	92705158	1.09	0.453749840114468	1.72	0.204795704918344	0.000541085876281041	0.0131614704382217	0.1415	0.0695	0.0044	0.0021	0.0059	0.0026	0.0035	0.0174	0.1603	0.0043	0.0056	0.0039	0.0882	0.009	0.0041	0.0026	0.0027	0.1507	0.0938	0.0054	0.0067	0.0036	0.0208	0.0051	0.0063	0.177
11	rs10830963	92708710	1.09	0.453749840114468	1.72	0.204795704918344	0.00077131956513367	0.0120195006644638	0.1418	0.0694	0.0044	0.0021	0.006	0.0026	0.0035	0.0174	0.1602	0.0043	0.0056	0.0038	0.0883	0.0091	0.004	0.0026	0.0027	0.1506	0.0937	0.0052	0.0067	0.0035	0.0208	0.005	0.0063	0.1768
11	rs11020131	92713376	1.09	0.453749840114468	1.72	0.204795704918344	0.0010622247404395	0.0113474251115224	0.1418	0.0693	0.0045	0.0022	0.006	0.0026	0.0036	0.0175	0.16	0.0043	0.0057	0.0038	0.0883	0.0092	0.0041	0.0027	0.0027	0.1506	0.0937	0.0052	0.0067	0.0035	0.0208	0.005	0.0063	0.1766
11	rs61747139	92715117	1.09	0.453749840114468	1.73	0.187497716434302	0.00109229178099091	0.00823179318221974	0.1418	0.0693	0.0045	0.0022	0.006	0.0026	0.0036	0.0175	0.16	0.0043	0.0057	0.0038	0.0883	0.0092	0.0041	0.0027	0.0027	0.1506	0.0937	0.0052	0.0067	0.0035	0.0208	0.005	0.0064	0.1765
11	rs11020132	92716824	1.09	0.453749840114468	1.73	0.187497716434302	0.00115920849290622	0.00785356208723923	0.1418	0.0693	0.0045	0.0022	0.006	0.0026	0.0036	0.0175	0.16	0.0043	0.0057	0.0037	0.0883	0.0093	0.0041	0.0027	0.0027	0.1505	0.0936	0.0052	0.0067	0.0035	0.0209	0.005	0.0064	0.1764
11	rs79460720	92722618	1.09	0.453749840114468	1.73	0.187497716434302	0.00151308369835853	0.00741190806594664	0.142	0.0694	0.0045	0.0023	0.0061	0.0026	0.0036	0.0176	0.1601	0.0044	0.0058	0.0037	0.0883	0.0094	0.0041	0.0027	0.0028	0.1503	0.0933	0.0052	0.0068	0.0035	0.021	0.0051	0.0064	0.1759
11	rs1447352	92722761	1.09	0.453749840114468	1.73	0.187497716434302	0.00150493159452984	0.00731557483406545	0.142	0.0694	0.0045	0.0023	0.0061	0.0026	0.0036	0.0176	0.1601	0.0044	0.0058	0.0037	0.0883	0.0094	0.0041	0.0027	0.0028	0.1503	0.0933	0.0052	0.0068	0.0035	0.021	0.0051	0.0064	0.1759
11	rs271043	92727089	1.09	0.453749840114468	1.73	0.187497716434302	0.00114240476408684	0.0131939373645986	0.1418	0.0695	0.0046	0.0024	0.0061	0.0027	0.0037	0.0177	0.16	0.0044	0.0058	0.0038	0.088	0.0094	0.0041	0.0029	0.0029	0.15	0.093	0.0053	0.007	0.0036	0.021	0.005	0.0064	0.1753
11	rs271045	92727411	1.09	0.453749840114468	1.73	0.187497716434302	0.000559355744335157	0.0138184409764091	0.1414	0.0698	0.0045	0.0026	0.0063	0.0028	0.004	0.0178	0.1595	0.0045	0.0058	0.004	0.0883	0.0096	0.0041	0.003	0.003	0.1491	0.0931	0.0053	0.0071	0.0038	0.0211	0.005	0.0065	0.1746
11	rs271046	92727874	1.09	0.453749840114468	1.73	0.187497716434302	0.000276595890410727	0.0179051556398911	0.1413	0.0704	0.0043	0.0027	0.0064	0.0029	0.0041	0.0179	0.1579	0.0048	0.0059	0.0043	0.0877	0.0097	0.004	0.0032	0.0032	0.1491	0.0932	0.0053	0.0073	0.0039	0.0212	0.0048	0.0068	0.1741
11	rs34904246	92734823	1.1	0.413206464175836	1.73	0.187497716434302	0.0193377333549052	0.00475134800676449	0.139	0.0732	0.0035	0.0029	0.0063	0.0035	0.0043	0.0168	0.1524	0.0049	0.0055	0.005	0.0928	0.0105	0.0035	0.0036	0.0033	0.1516	0.09	0.0054	0.0082	0.0045	0.0222	0.0066	0.0079	0.1691
11	rs271038	92735804	1.1	0.413206464175836	1.73	0.187497716434302	0.0199943137815629	0.00416126763765552	0.1391	0.0732	0.0035	0.0029	0.0063	0.0035	0.0043	0.0168	0.1524	0.0049	0.0055	0.005	0.0928	0.0105	0.0035	0.0036	0.0033	0.1516	0.0899	0.0054	0.0082	0.0045	0.0222	0.0066	0.0079	0.1691
11	rs74872733	92739845	1.1	0.413206464175836	1.73	0.187497716434302	0.0202022294434179	0.00266958007594206	0.1391	0.0733	0.0035	0.0029	0.0063	0.0035	0.0043	0.0167	0.1524	0.0049	0.0055	0.005	0.0927	0.0104	0.0036	0.0036	0.0034	0.1518	0.0897	0.0053	0.0083	0.0045	0.0223	0.0067	0.0079	0.1691
11	rs956267	92742186	1.1	0.413206464175836	1.73	0.187497716434302	0.0228969818060136	0.00188016945180384	0.1391	0.0734	0.0035	0.0029	0.0063	0.0036	0.0043	0.0167	0.1524	0.0049	0.0055	0.005	0.0925	0.0104	0.0037	0.0036	0.0034	0.152	0.0896	0.0053	0.0083	0.0045	0.0224	0.0067	0.0078	0.1691
11	rs1396374	92742322	1.1	0.413206464175836	1.73	0.187497716434302	0.0230209633294382	0.00189169660552258	0.1391	0.0734	0.0035	0.0029	0.0063	0.0036	0.0043	0.0167	0.1524	0.0049	0.0055	0.005	0.0925	0.0104	0.0037	0.0036	0.0034	0.152	0.0896	0.0053	0.0083	0.0045	0.0224	0.0067	0.0078	0.1691
11	rs34497534	92743239	1.1	0.413206464175836	1.73	0.187497716434302	0.0219039125334936	0.00189169660552258	0.1391	0.0733	0.0035	0.003	0.0063	0.0036	0.0043	0.0167	0.1524	0.0049	0.0055	0.005	0.0924	0.0104	0.0037	0.0037	0.0034	0.152	0.0896	0.0053	0.0083	0.0045	0.0224	0.0067	0.0078	0.1691
11	rs75534932	92744290	1.1	0.413206464175836	1.73	0.187497716434302	0.0226221387011141	0.00199720601256041	0.1392	0.0733	0.0034	0.003	0.0063	0.0036	0.0043	0.0168	0.1524	0.0049	0.0055	0.005	0.0923	0.0104	0.0036	0.0037	0.0034	0.152	0.0896	0.0054	0.0083	0.0045	0.0224	0.0067	0.0078	0.1692
11	rs271030	92745519	1.1	0.413206464175836	1.73	0.187497716434302	0.024357009120393	0.00214284397980512	0.1393	0.0732	0.0034	0.003	0.0063	0.0036	0.0044	0.0169	0.1524	0.0049	0.0055	0.0049	0.0921	0.0104	0.0036	0.0037	0.0034	0.1521	0.0896	0.0053	0.0083	0.0045	0.0224	0.0067	0.0078	0.1692
11	rs11020144	92745981	1.1	0.413206464175836	1.73	0.187497716434302	0.0254589451446876	0.00218014209107752	0.1393	0.0732	0.0034	0.003	0.0063	0.0036	0.0043	0.0169	0.1524	0.0049	0.0055	0.0049	0.0921	0.0104	0.0036	0.0037	0.0034	0.1521	0.0897	0.0053	0.0083	0.0045	0.0224	0.0067	0.0078	0.1692
11	rs116919434	92749721	1.1	0.413206464175836	1.73	0.187497716434302	0.0400550546804804	0.00133422949023222	0.1393	0.073	0.0034	0.0029	0.0062	0.0035	0.0043	0.0171	0.1524	0.0048	0.0055	0.005	0.092	0.0104	0.0034	0.0036	0.0033	0.1527	0.09	0.0053	0.0083	0.0046	0.0225	0.0067	0.0078	0.169
11	rs117354699	92750711	1.1	0.413206464175836	1.73	0.187497716434302	0.0416858372200304	0.00137253430991809	0.1393	0.0729	0.0034	0.0029	0.0062	0.0035	0.0043	0.0171	0.1524	0.0048	0.0055	0.005	0.092	0.0104	0.0033	0.0036	0.0033	0.1527	0.0901	0.0053	0.0082	0.0046	0.0225	0.0067	0.0078	0.169
11	rs12279732	92758822	1.1	0.413206464175836	1.73	0.187497716434302	0.0848837476441182	0.00120493899349091	0.1392	0.0727	0.0035	0.0028	0.0061	0.0035	0.0042	0.0172	0.1524	0.0048	0.0055	0.005	0.0918	0.0103	0.0031	0.0035	0.0033	0.1534	0.0906	0.0053	0.0082	0.0047	0.0225	0.0068	0.0078	0.1689
11	rs525346	92764575	1.1	0.413206464175836	1.73	0.187497716434302	0.0951973170523809	0.000693329234732431	0.1391	0.0727	0.0035	0.0028	0.0061	0.0035	0.0042	0.0172	0.1524	0.0048	0.0055	0.005	0.0917	0.0103	0.0031	0.0035	0.0033	0.1534	0.0904	0.0052	0.0082	0.0047	0.0225	0.0069	0.0078	0.169
11	rs80086438	92774270	1.1	0.413206464175836	1.73	0.187497716434302	0.153380508927007	0.000408817627675766	0.1386	0.0725	0.0036	0.0028	0.0059	0.0036	0.0045	0.0173	0.1523	0.0048	0.0054	0.0051	0.0916	0.0102	0.0032	0.0038	0.0033	0.1536	0.0902	0.0052	0.0082	0.0049	0.0226	0.0072	0.0077	0.1689
11	rs670690	92785739	1.1	0.413206464175836	1.73	0.187497716434302	0.180680705687525	0.000824344906932081	0.1385	0.0725	0.0036	0.0028	0.0059	0.0036	0.0045	0.0173	0.1523	0.0048	0.0054	0.0052	0.0915	0.0102	0.0033	0.0038	0.0033	0.1537	0.0902	0.0052	0.0082	0.005	0.0226	0.0072	0.0076	0.1689
11	rs35074334	92792691	1.1	0.413206464175836	1.73	0.187497716434302	0.265923783115125	0.00123202081727134	0.1386	0.0723	0.0036	0.0028	0.0059	0.0036	0.0046	0.0171	0.1519	0.0047	0.0054	0.0053	0.0919	0.0102	0.0035	0.0038	0.0033	0.1536	0.0903	0.0052	0.0081	0.0052	0.0226	0.0076	0.0074	0.1687
11	rs7946714	92792821	1.1	0.413206464175836	1.74	0.171280181914382	0.279386785357178	0.00253191107212036	0.1386	0.0723	0.0036	0.0028	0.0059	0.0036	0.0046	0.0171	0.1518	0.0047	0.0054	0.0053	0.092	0.0102	0.0035	0.0039	0.0033	0.1536	0.0903	0.0052	0.0081	0.0052	0.0226	0.0076	0.0074	0.1687
11	rs117780975	92801014	1.1	0.413206464175836	1.74	0.171280181914382	0.505982682739025	0.00271166266581082	0.1383	0.0729	0.0036	0.0028	0.0058	0.0035	0.0049	0.017	0.1513	0.0047	0.0053	0.005	0.0919	0.0101	0.0036	0.0039	0.0031	0.1541	0.0895	0.0052	0.0081	0.0053	0.0226	0.0079	0.0076	0.1688
11	rs16918472	92801894	1.1	0.413206464175836	1.73	0.187497716434302	0.537839386049264	0.00650078875913934	0.1383	0.0729	0.0036	0.0028	0.0058	0.0035	0.0049	0.017	0.1513	0.0047	0.0053	0.005	0.0919	0.0101	0.0036	0.0039	0.0031	0.1542	0.0895	0.0052	0.0081	0.0053	0.0226	0.0079	0.0076	0.1689
11	rs602587	92801941	1.1	0.413206464175836	1.73	0.187497716434302	0.540584873604584	0.00675142240247479	0.1384	0.0729	0.0036	0.0028	0.0058	0.0035	0.0049	0.017	0.1513	0.0047	0.0053	0.005	0.0918	0.0101	0.0036	0.0039	0.0031	0.1542	0.0894	0.0052	0.0081	0.0053	0.0226	0.0079	0.0076	0.1688
11	rs7949002	92805603	1.1	0.413206464175836	1.73	0.187497716434302	0.577076434704666	0.00432298097597732	0.1383	0.0731	0.0035	0.0027	0.0058	0.0034	0.0049	0.0171	0.1514	0.0047	0.0053	0.005	0.0916	0.01	0.0037	0.0038	0.0031	0.1544	0.0895	0.0054	0.0082	0.0053	0.0226	0.008	0.0076	0.1687
11	rs585113	92806970	1.1	0.413206464175836	1.73	0.187497716434302	0.599477146592003	0.00512161637584443	0.1382	0.0732	0.0035	0.0027	0.0058	0.0034	0.0048	0.0172	0.1515	0.0048	0.0053	0.005	0.0915	0.0099	0.0037	0.0038	0.0031	0.1545	0.0894	0.0054	0.0082	0.0052	0.0227	0.008	0.0076	0.1686
11	rs72966573	92811188	1.1	0.413206464175836	1.73	0.187497716434302	0.607607566791926	0.00358025681480751	0.1381	0.0732	0.0035	0.0027	0.0058	0.0034	0.0048	0.0172	0.1515	0.0048	0.0053	0.005	0.0915	0.0099	0.0037	0.0038	0.0031	0.1545	0.0894	0.0054	0.0082	0.0052	0.0227	0.008	0.0076	0.1686
11	rs1508617	92812922	1.1	0.413206464175836	1.73	0.187497716434302	0.628153767771464	0.00372945938531935	0.138	0.0733	0.0035	0.0027	0.0058	0.0034	0.0048	0.0172	0.1516	0.0048	0.0053	0.005	0.0915	0.0099	0.0037	0.0038	0.0031	0.1545	0.0892	0.0055	0.0081	0.0053	0.0227	0.008	0.0077	0.1684
11	rs117229238	92814571	1.1	0.413206464175836	1.73	0.187497716434302	0.597143869489054	0.000680285993291664	0.1379	0.0734	0.0035	0.0027	0.0058	0.0033	0.0048	0.0172	0.1516	0.0048	0.0053	0.005	0.0916	0.0099	0.0037	0.0038	0.0031	0.1545	0.0893	0.0055	0.0081	0.0052	0.0227	0.008	0.0077	0.1684
11	rs117272721	92817590	1.1	0.413206464175836	1.73	0.187497716434302	0.623040284655564	0.000389710352989708	0.1375	0.0734	0.0035	0.0027	0.0059	0.0031	0.0048	0.0173	0.1515	0.0048	0.0053	0.005	0.0919	0.01	0.0037	0.0038	0.0031	0.1544	0.0895	0.0056	0.0082	0.0052	0.0226	0.008	0.0078	0.1684
11	rs9804472	92818649	1.1	0.413206464175836	1.73	0.187497716434302	0.652363662717529	0.00100850233485945	0.1374	0.0734	0.0035	0.0027	0.0059	0.0031	0.0048	0.0173	0.1515	0.0048	0.0053	0.005	0.092	0.01	0.0037	0.0038	0.0031	0.1544	0.0895	0.0056	0.0082	0.0053	0.0226	0.008	0.0078	0.1683
11	rs12804245	92818743	1.11	0.375177619549844	1.73	0.187497716434302	0.628504705863311	0.000642002391420103	0.1374	0.0734	0.0035	0.0027	0.0059	0.003	0.0048	0.0173	0.1515	0.0048	0.0053	0.005	0.0921	0.01	0.0037	0.0038	0.0031	0.1543	0.0895	0.0056	0.0082	0.0053	0.0227	0.008	0.0078	0.1683
11	rs11529049	92839912	1.12	0.339600448506511	1.72	0.204795704918344	1.22282090034424	0.0579807906303322	0.136	0.0737	0.0039	0.0027	0.0057	0.0026	0.0045	0.0173	0.1519	0.005	0.0051	0.0052	0.0924	0.0096	0.0042	0.0032	0.0029	0.1511	0.0907	0.0061	0.0082	0.0062	0.023	0.009	0.008	0.1688
11	rs61918905	92847190	1.12	0.339600448506511	1.72	0.204795704918344	1.32106946967551	0.0612017715002894	0.1361	0.0736	0.004	0.0027	0.0057	0.0025	0.0045	0.0172	0.1518	0.005	0.005	0.0052	0.0924	0.0096	0.0042	0.0031	0.003	0.1509	0.0908	0.0063	0.0082	0.0062	0.023	0.0091	0.008	0.1689
11	rs1562366	92851334	1.12	0.339600448506511	1.72	0.204795704918344	1.45538854954435	0.0824075857190502	0.1362	0.0735	0.004	0.0027	0.0057	0.0025	0.0045	0.0172	0.1518	0.005	0.0049	0.0052	0.0924	0.0096	0.0042	0.003	0.003	0.1508	0.0909	0.0064	0.0082	0.0062	0.0229	0.0091	0.008	0.169
11	rs117622862	92853526	1.12	0.339600448506511	1.72	0.204795704918344	1.41764155786694	0.0713723338817499	0.1363	0.0735	0.004	0.0027	0.0057	0.0025	0.0045	0.0171	0.1519	0.005	0.0049	0.0052	0.0924	0.0096	0.0042	0.003	0.003	0.1507	0.091	0.0064	0.0082	0.0062	0.0229	0.0091	0.0081	0.1691
11	rs60805769	92857602	1.12	0.339600448506511	1.72	0.204795704918344	1.46503170000726	0.0973489153999478	0.1365	0.0735	0.004	0.0027	0.0057	0.0024	0.0044	0.0171	0.1519	0.005	0.0049	0.0052	0.0925	0.0096	0.0042	0.003	0.003	0.1504	0.091	0.0064	0.0082	0.0062	0.0229	0.0092	0.0081	0.1692
11	rs72968510	92862413	1.12	0.339600448506511	1.72	0.204795704918344	1.46025690249601	0.115045199489055	0.1363	0.0735	0.0041	0.0027	0.0057	0.0023	0.0043	0.017	0.152	0.0051	0.0048	0.0052	0.0929	0.0098	0.0043	0.0029	0.0029	0.1494	0.0915	0.0064	0.0082	0.0061	0.0229	0.0092	0.0082	0.1693
11	rs74969053	92876368	1.11	0.375177619549844	1.72	0.204795704918344	1.52277314323314	0.159043458968422	0.1361	0.0734	0.0042	0.0026	0.0058	0.0022	0.0042	0.0169	0.152	0.0052	0.0047	0.0053	0.0933	0.01	0.0043	0.0029	0.0029	0.1485	0.0918	0.0064	0.0082	0.0061	0.0229	0.0093	0.0084	0.1694
11	rs11020179	92879283	1.11	0.375177619549844	1.73	0.187497716434302	1.52580277807157	0.165461279592916	0.1361	0.0735	0.0042	0.0026	0.0058	0.0022	0.0042	0.0169	0.152	0.0052	0.0047	0.0053	0.0933	0.01	0.0043	0.0029	0.0029	0.1485	0.0918	0.0064	0.0082	0.0061	0.0229	0.0093	0.0084	0.1694
11	rs79064276	92891796	1.12	0.339600448506511	1.73	0.187497716434302	1.62833739061681	0.215979896308117	0.1361	0.0736	0.0042	0.0026	0.0058	0.0022	0.0041	0.0169	0.1521	0.0052	0.0047	0.0053	0.0935	0.01	0.0043	0.0029	0.0029	0.1486	0.0918	0.0064	0.0082	0.0061	0.0229	0.0093	0.0084	0.1694
11	rs79148875	92892811	1.12	0.339600448506511	1.73	0.187497716434302	1.62906136415917	0.217267691610937	0.1361	0.0736	0.0042	0.0026	0.0058	0.0022	0.0041	0.0169	0.1521	0.0052	0.0047	0.0053	0.0935	0.01	0.0043	0.0029	0.0029	0.1486	0.0918	0.0064	0.0082	0.0061	0.0229	0.0093	0.0084	0.1694
11	rs1508608	92893825	1.12	0.339600448506511	1.74	0.171280181914382	1.62875107574139	0.218235188306108	0.1361	0.0736	0.0042	0.0026	0.0058	0.0022	0.0041	0.0169	0.1521	0.0052	0.0047	0.0053	0.0935	0.01	0.0043	0.0029	0.0029	0.1486	0.0918	0.0064	0.0082	0.0061	0.0229	0.0093	0.0084	0.1694
11	rs78676517	92895920	1.12	0.339600448506511	1.74	0.171280181914382	1.6541604641575	0.218558000785268	0.1361	0.0737	0.0042	0.0026	0.0058	0.0022	0.0041	0.0169	0.1521	0.0052	0.0047	0.0053	0.0935	0.01	0.0043	0.0029	0.0029	0.1486	0.0918	0.0064	0.0082	0.0061	0.0229	0.0093	0.0084	0.1692
11	rs10831002	92916282	1.11	0.375177619549844	1.74	0.171280181914382	1.78060184901726	0.22831455349627	0.1359	0.0738	0.0042	0.0026	0.0058	0.0022	0.0041	0.017	0.1521	0.0052	0.0047	0.0052	0.0937	0.01	0.0043	0.0029	0.0029	0.1485	0.0917	0.0064	0.0082	0.0061	0.0229	0.0094	0.0084	0.1691
11	rs3943572	92930316	1.12	0.339600448506511	1.74	0.171280181914382	0.0179279336466576	0.0266009526377615	0.136	0.0774	0.0041	0.0026	0.0058	0.0023	0.004	0.0169	0.1519	0.0052	0.0048	0.0052	0.0943	0.01	0.0043	0.0028	0.0029	0.1488	0.0919	0.0063	0.0082	0.006	0.0229	0.0058	0.0084	0.1688
11	rs78501524	92958342	1.12	0.339600448506511	1.74	0.171280181914382	0.013510482589048	0.0139851904949278	0.136	0.0777	0.0041	0.0027	0.0059	0.0022	0.004	0.0167	0.1522	0.0052	0.0046	0.0051	0.0944	0.01	0.0041	0.0029	0.0029	0.149	0.092	0.0063	0.0081	0.0059	0.0228	0.0056	0.0083	0.1686
11	rs78079883	92971579	1.12	0.339600448506511	1.74	0.171280181914382	0.00939008526392954	0.00319849812721499	0.1365	0.0779	0.0041	0.0027	0.0058	0.0022	0.004	0.0166	0.1528	0.0051	0.0045	0.005	0.0943	0.01	0.0039	0.0029	0.0029	0.1497	0.0918	0.0063	0.0081	0.0057	0.0226	0.0052	0.0081	0.1685
11	rs1446904	92981528	1.12	0.339600448506511	1.74	0.171280181914382	0.0116362029607161	0.00514151570516463	0.1367	0.078	0.0041	0.0028	0.0058	0.0022	0.0039	0.0166	0.1531	0.0051	0.0044	0.0049	0.0943	0.01	0.0037	0.0029	0.003	0.15	0.0917	0.0063	0.0081	0.0057	0.0225	0.0051	0.008	0.1685
11	rs66763553	92984022	1.12	0.339600448506511	1.73	0.187497716434302	0.0105320290802709	0.0045437666036054	0.1366	0.078	0.004	0.0028	0.0058	0.0021	0.0039	0.0166	0.153	0.0051	0.0044	0.0049	0.0943	0.0101	0.0037	0.0029	0.0029	0.1501	0.0917	0.0063	0.0082	0.0057	0.0225	0.005	0.008	0.1686
11	rs61920525	92984924	1.12	0.339600448506511	1.73	0.187497716434302	0.0105804348187531	0.00419691705718303	0.1366	0.078	0.004	0.0028	0.0058	0.0021	0.0039	0.0166	0.1532	0.0051	0.0044	0.0049	0.0942	0.0101	0.0037	0.0029	0.0029	0.1501	0.0917	0.0063	0.0082	0.0057	0.0225	0.005	0.008	0.1686
11	rs118059839	93002255	1.12	0.339600448506511	1.73	0.187497716434302	0.00892646849914196	0.00191486845099023	0.1366	0.078	0.0041	0.0028	0.0058	0.0021	0.0039	0.0166	0.1534	0.005	0.0044	0.0049	0.094	0.0101	0.0037	0.0029	0.0029	0.1502	0.0917	0.0063	0.0082	0.0056	0.0225	0.0049	0.008	0.1686
11	rs10765596	93008703	1.12	0.339600448506511	1.7	0.24276969786222	0.010135117994189	0.00262785862819005	0.1366	0.078	0.0042	0.0028	0.0058	0.0021	0.0039	0.0166	0.1536	0.005	0.0043	0.0049	0.0937	0.01	0.0037	0.0028	0.0029	0.1503	0.0917	0.0063	0.0082	0.0056	0.0226	0.0048	0.008	0.1687
11	rs55679623	93012965	1.13	0.306408690300974	1.7	0.24276969786222	0.0156077762491947	0.0255139579225171	0.1392	0.0792	0.0036	0.0024	0.0052	0.0018	0.0036	0.017	0.1548	0.0047	0.0038	0.0037	0.0944	0.0095	0.0034	0.0023	0.0022	0.148	0.093	0.0068	0.009	0.0053	0.0226	0.0039	0.0079	0.17
11	rs11603164	93016858	1.13	0.306408690300974	1.7	0.24276969786222	0.0196427237557766	0.0372211342439854	0.14	0.0795	0.0035	0.0023	0.0051	0.0017	0.0035	0.0169	0.1549	0.0047	0.0037	0.0034	0.0944	0.0095	0.0032	0.0022	0.0022	0.1479	0.0929	0.0068	0.0091	0.0052	0.0226	0.0038	0.0078	0.1707
11	rs11020241	93018715	1.13	0.306408690300974	1.7	0.24276969786222	0.011898824103791	0.0457980619127891	0.1403	0.0796	0.0036	0.0022	0.005	0.0017	0.0031	0.0169	0.1547	0.0046	0.0036	0.0033	0.0948	0.0095	0.0031	0.0022	0.0021	0.1477	0.093	0.0067	0.0091	0.0052	0.0227	0.0036	0.0078	0.1712
11	rs117609842	93031070	1.13	0.306408690300974	1.7	0.24276969786222	0.00963365278649546	0.0622695120060859	0.1403	0.0803	0.0034	0.0022	0.005	0.0017	0.003	0.0169	0.154	0.0046	0.0036	0.0032	0.095	0.0096	0.0031	0.0021	0.0021	0.1473	0.0934	0.0067	0.0092	0.005	0.0232	0.0035	0.0077	0.1714
11	rs55637918	93042750	1.13	0.306408690300974	1.7	0.24276969786222	0.0109074390969691	0.07655322193468	0.1403	0.0806	0.0034	0.0022	0.005	0.0016	0.003	0.0169	0.1537	0.0046	0.0036	0.0031	0.0951	0.0096	0.0031	0.0021	0.0021	0.1472	0.0936	0.0067	0.0092	0.005	0.0233	0.0035	0.0077	0.1714
11	rs80119865	93063925	1.12	0.339600448506511	1.7	0.24276969786222	0.0142699337353348	0.0937586430663705	0.1389	0.0811	0.0033	0.0021	0.0049	0.0016	0.0028	0.0167	0.1538	0.0046	0.0035	0.0028	0.0976	0.0099	0.0028	0.002	0.002	0.1476	0.0928	0.0066	0.0092	0.0046	0.0231	0.0034	0.0076	0.1723
11	rs3133521	93064653	1.12	0.339600448506511	1.7	0.24276969786222	0.0143645047789803	0.0984766776535603	0.1391	0.0811	0.0033	0.0021	0.0049	0.0016	0.0028	0.0167	0.1538	0.0046	0.0035	0.0028	0.0976	0.0099	0.0028	0.0019	0.0019	0.1477	0.0927	0.0066	0.0092	0.0046	0.0231	0.0034	0.0076	0.1723
11	rs7126901	93066756	1.12	0.339600448506511	1.71	0.223208546872115	0.0155000485622361	0.120668375289539	0.1391	0.0812	0.0032	0.0021	0.0049	0.0016	0.0028	0.0167	0.1538	0.0046	0.0036	0.0028	0.0977	0.01	0.0028	0.0019	0.0019	0.1476	0.0927	0.0067	0.0092	0.0046	0.023	0.0033	0.0076	0.1722
11	rs7949194	93067758	1.12	0.339600448506511	1.7	0.24276969786222	0.0179917881492526	0.11011410358038	0.1392	0.0813	0.0032	0.0021	0.005	0.0017	0.0029	0.0167	0.1535	0.0047	0.0036	0.0027	0.0978	0.0101	0.0029	0.0019	0.0019	0.1476	0.0926	0.0067	0.0092	0.0046	0.0228	0.0033	0.0076	0.1723
11	rs116856767	93071298	1.12	0.339600448506511	1.71	0.223208546872115	0.0191781621068155	0.116333833258781	0.1389	0.0814	0.003	0.002	0.005	0.0016	0.0029	0.0165	0.1535	0.0047	0.0036	0.0027	0.098	0.0105	0.0029	0.0019	0.002	0.1474	0.0922	0.0067	0.0093	0.0044	0.0227	0.0034	0.0076	0.173
11	rs78388765	93074029	1.12	0.339600448506511	1.7	0.24276969786222	0.0249187893304777	0.115045199489055	0.1386	0.0815	0.003	0.0019	0.005	0.0016	0.003	0.0163	0.1534	0.0047	0.0036	0.0027	0.0982	0.0106	0.003	0.0019	0.002	0.1472	0.0917	0.0067	0.0093	0.0044	0.0226	0.0035	0.0076	0.1737
11	rs2925357	93093281	1.13	0.306408690300974	1.68	0.285465824887251	0.0499966048282717	0.113506049421752	0.1381	0.0819	0.003	0.0018	0.005	0.0014	0.0029	0.0163	0.1533	0.0047	0.0036	0.0027	0.0992	0.0108	0.0031	0.0017	0.002	0.1469	0.0914	0.0066	0.0096	0.0044	0.0222	0.0036	0.0077	0.1737
11	rs1598546	93093373	1.13	0.306408690300974	1.68	0.285465824887251	0.0502760833939868	0.115731792986195	0.1381	0.0819	0.003	0.0018	0.005	0.0014	0.0029	0.0163	0.1533	0.0047	0.0036	0.0027	0.0992	0.0108	0.0031	0.0017	0.002	0.1469	0.0914	0.0066	0.0096	0.0044	0.0222	0.0036	0.0077	0.1737
11	rs75675955	93099102	1.13	0.306408690300974	1.69	0.263511633917478	0.0433168783597923	0.114274638634281	0.1378	0.0819	0.0029	0.0019	0.0052	0.0014	0.0029	0.0163	0.1532	0.0047	0.0036	0.0027	0.0992	0.0108	0.0032	0.0017	0.002	0.1469	0.0913	0.0066	0.0096	0.0044	0.0223	0.0036	0.0078	0.1737
11	rs72643374	93104594	1.13	0.306408690300974	1.68	0.285465824887251	0.0433168783597923	0.116850809762216	0.1377	0.0819	0.0029	0.0019	0.0052	0.0014	0.0029	0.0163	0.1532	0.0047	0.0036	0.0027	0.0994	0.0108	0.0032	0.0017	0.002	0.1469	0.0913	0.0066	0.0096	0.0044	0.0223	0.0036	0.0078	0.1737
11	rs11020302	93128567	1.13	0.306408690300974	1.68	0.285465824887251	0.0465364238999529	0.130052872449655	0.1372	0.082	0.0029	0.002	0.0052	0.0015	0.0028	0.0163	0.1532	0.0048	0.0036	0.0028	0.0993	0.0109	0.0033	0.0018	0.002	0.1468	0.0912	0.0065	0.0096	0.0044	0.0223	0.0036	0.008	0.1737
11	rs12286814	93129279	1.13	0.306408690300974	1.68	0.285465824887251	0.0469283401033239	0.131311810621591	0.1372	0.082	0.0029	0.002	0.0052	0.0015	0.0028	0.0163	0.1531	0.0048	0.0036	0.0028	0.0993	0.0109	0.0033	0.0018	0.002	0.1469	0.091	0.0066	0.0096	0.0044	0.0223	0.0036	0.008	0.1738
11	rs59065050	93129654	1.13	0.306408690300974	1.68	0.285465824887251	0.0470699760912344	0.131492025040899	0.1372	0.082	0.0029	0.002	0.0052	0.0015	0.0028	0.0163	0.1531	0.0048	0.0036	0.0028	0.0993	0.0109	0.0033	0.0018	0.002	0.1469	0.091	0.0066	0.0096	0.0044	0.0223	0.0036	0.008	0.1738
11	rs118141697	93139354	1.13	0.306408690300974	1.69	0.263511633917478	0.0482775804259886	0.134387839338093	0.1371	0.082	0.0028	0.002	0.0053	0.0015	0.0028	0.0163	0.153	0.0048	0.0036	0.0028	0.0993	0.0109	0.0033	0.0018	0.002	0.1469	0.091	0.0066	0.0096	0.0045	0.0224	0.0036	0.008	0.1737
11	rs2259633	93141580	1.13	0.306408690300974	1.68	0.285465824887251	0.0564968388904632	0.140156389972366	0.137	0.0822	0.0027	0.0021	0.0053	0.0015	0.0029	0.0163	0.1526	0.0048	0.0036	0.0028	0.0993	0.0109	0.0033	0.0018	0.002	0.1469	0.0909	0.0065	0.0096	0.0045	0.0226	0.0036	0.008	0.1737
11	rs76300999	93162644	1.13	0.306408690300974	1.68	0.285465824887251	0.0670244750583122	0.167522000082148	0.1367	0.0823	0.0027	0.0022	0.0053	0.0015	0.0029	0.0164	0.1526	0.0048	0.0036	0.0027	0.0994	0.0109	0.0032	0.0019	0.0021	0.1465	0.0906	0.0065	0.0097	0.0046	0.0226	0.0036	0.0085	0.1739
11	rs2658779	93163137	1.13	0.306408690300974	1.69	0.263511633917478	0.0669846087752095	0.167817118247323	0.1367	0.0823	0.0027	0.0022	0.0053	0.0015	0.0029	0.0164	0.1526	0.0048	0.0036	0.0027	0.0994	0.0109	0.0032	0.0019	0.0021	0.1465	0.0906	0.0065	0.0097	0.0046	0.0226	0.0036	0.0085	0.1739
11	rs10831046	93170129	1.13	0.306408690300974	1.7	0.24276969786222	0.0533857046793567	0.161075760449301	0.1365	0.0823	0.0027	0.0023	0.0053	0.0016	0.0029	0.0164	0.1524	0.0048	0.0036	0.003	0.0994	0.0109	0.0032	0.002	0.0021	0.1464	0.0904	0.0065	0.0097	0.0045	0.0225	0.0036	0.0086	0.174
11	rs2605586	93179107	1.13	0.306408690300974	1.7	0.24276969786222	0.0416423483845249	0.159429859138045	0.1355	0.082	0.0027	0.0025	0.0054	0.0016	0.0028	0.0163	0.1526	0.0047	0.0037	0.0033	0.0989	0.0109	0.0031	0.0019	0.0022	0.1468	0.0899	0.0064	0.0096	0.0045	0.0231	0.0037	0.0089	0.1745
11	rs7131487	93185952	1.13	0.306408690300974	1.7	0.24276969786222	0.0406506731594441	0.151955488423524	0.1354	0.082	0.0028	0.0025	0.0054	0.0016	0.0028	0.0164	0.1527	0.0047	0.0037	0.0033	0.0987	0.0109	0.0031	0.0019	0.0023	0.1468	0.0898	0.0064	0.0096	0.0045	0.0231	0.0038	0.009	0.1745
11	rs116881614	93206388	1.13	0.306408690300974	1.7	0.24276969786222	0.0531972954229895	0.124443626296515	0.1323	0.0823	0.0028	0.0025	0.0054	0.0016	0.0027	0.0167	0.1526	0.0044	0.0039	0.0033	0.0991	0.0109	0.0032	0.0021	0.0023	0.1466	0.0896	0.0064	0.0094	0.0046	0.0228	0.0039	0.01	0.1758
11	rs76533134	93207784	1.13	0.306408690300974	1.7	0.24276969786222	0.0597819100965037	0.130951656068962	0.1319	0.0824	0.0028	0.0025	0.0054	0.0016	0.0027	0.0167	0.1526	0.0043	0.0039	0.0034	0.0992	0.0109	0.0032	0.0022	0.0023	0.1466	0.0895	0.0064	0.0094	0.0046	0.0228	0.0039	0.0101	0.176
11	rs7106781	93211073	1.13	0.306408690300974	1.71	0.223208546872115	0.0793593163939492	0.146762737124502	0.1313	0.0825	0.0028	0.0025	0.0054	0.0017	0.0027	0.0168	0.1525	0.0043	0.0039	0.0034	0.0993	0.011	0.0032	0.0022	0.0023	0.1466	0.0896	0.0064	0.0094	0.0047	0.0226	0.0039	0.0104	0.1762
11	rs3207348	93212245	1.13	0.306408690300974	1.71	0.223208546872115	0.0738801275269283	0.133843103909658	0.1314	0.0825	0.0028	0.0025	0.0054	0.0017	0.0027	0.0168	0.1524	0.0043	0.0039	0.0034	0.0993	0.0108	0.0032	0.0022	0.0023	0.1467	0.0896	0.0064	0.0094	0.0047	0.0226	0.0039	0.0104	0.1762
11	rs2658797	93212254	1.13	0.306408690300974	1.74	0.171280181914382	0.0739438718856776	0.133752393892403	0.1314	0.0825	0.0028	0.0025	0.0054	0.0017	0.0027	0.0168	0.1524	0.0043	0.0039	0.0034	0.0993	0.0108	0.0032	0.0022	0.0023	0.1467	0.0896	0.0064	0.0094	0.0047	0.0226	0.0039	0.0104	0.1762
11	rs117377975	93226994	1.13	0.306408690300974	1.73	0.187497716434302	0.0523803609939897	0.113250292166019	0.1312	0.0825	0.0028	0.0025	0.0055	0.0017	0.0027	0.0169	0.1522	0.0043	0.004	0.0034	0.0996	0.0109	0.0032	0.0024	0.0024	0.1467	0.0893	0.0063	0.0094	0.0047	0.0226	0.0039	0.0103	0.1763
11	rs11606253	93230759	1.13	0.306408690300974	1.73	0.187497716434302	0.0546648080281829	0.115731792986195	0.1312	0.0826	0.0028	0.0026	0.0054	0.0017	0.0026	0.0169	0.1519	0.0043	0.004	0.0034	0.0999	0.0109	0.0032	0.0026	0.0024	0.1467	0.089	0.0063	0.0093	0.0047	0.0225	0.0038	0.0102	0.1765
11	rs58731812	93232345	1.13	0.306408690300974	1.73	0.187497716434302	0.0500786954338031	0.108684480987511	0.1312	0.0826	0.0028	0.0025	0.0054	0.0017	0.0026	0.0169	0.152	0.0043	0.0041	0.0034	0.0999	0.0109	0.0032	0.0026	0.0024	0.1466	0.0889	0.0063	0.0093	0.0047	0.0225	0.0038	0.0102	0.1766
11	rs117051576	93234240	1.13	0.306408690300974	1.73	0.187497716434302	0.0476394173953042	0.108014202389962	0.1312	0.0826	0.0028	0.0025	0.0054	0.0017	0.0026	0.0169	0.152	0.0043	0.0041	0.0034	0.1	0.0109	0.0032	0.0026	0.0024	0.1466	0.0888	0.0063	0.0093	0.0047	0.0225	0.0038	0.0102	0.1766
11	rs72962789	93239435	1.13	0.306408690300974	1.73	0.187497716434302	0.0482615562747403	0.106179179038165	0.1312	0.0826	0.0028	0.0025	0.0054	0.0017	0.0026	0.0169	0.1519	0.0043	0.0041	0.0034	0.1	0.0109	0.0032	0.0026	0.0024	0.1468	0.0888	0.0063	0.0093	0.0047	0.0225	0.0038	0.0102	0.1766
11	rs12577256	93245041	1.13	0.306408690300974	1.73	0.187497716434302	0.046100121573833	0.106678437841221	0.1313	0.0826	0.0028	0.0025	0.0054	0.0017	0.0025	0.0169	0.152	0.0043	0.0041	0.0034	0.1001	0.0109	0.0032	0.0026	0.0024	0.1467	0.0886	0.0063	0.0093	0.0047	0.0226	0.0038	0.0101	0.1767
11	rs117242579	93254641	1.13	0.306408690300974	1.71	0.223208546872115	0.0398437966074419	0.103614121799262	0.1315	0.0827	0.0028	0.0024	0.0054	0.0017	0.0024	0.0169	0.1521	0.0042	0.0041	0.0034	0.1001	0.011	0.0032	0.0027	0.0025	0.1466	0.0883	0.0062	0.0092	0.0047	0.0226	0.0038	0.0101	0.1768
11	rs10831053	93255901	1.13	0.306408690300974	1.71	0.223208546872115	0.0418891967431829	0.107429017812286	0.1315	0.0827	0.0028	0.0024	0.0054	0.0017	0.0024	0.0169	0.1521	0.0042	0.0041	0.0034	0.1001	0.0111	0.0032	0.0027	0.0025	0.1466	0.0882	0.0062	0.0092	0.0047	0.0226	0.0038	0.0101	0.1768
11	rs17642218	93256990	1.13	0.306408690300974	1.71	0.223208546872115	0.0414253706868944	0.104604167606527	0.1315	0.0827	0.0028	0.0024	0.0054	0.0017	0.0024	0.0169	0.1521	0.0042	0.0041	0.0034	0.1001	0.0111	0.0032	0.0027	0.0025	0.1466	0.0882	0.0062	0.0092	0.0047	0.0226	0.0038	0.0101	0.1769
11	rs2198797	93259778	1.13	0.306408690300974	1.7	0.24276969786222	0.0409507518502585	0.109692882487051	0.1314	0.0827	0.0028	0.0024	0.0054	0.0017	0.0023	0.0168	0.1523	0.0042	0.0041	0.0034	0.1002	0.0111	0.0032	0.0028	0.0025	0.1466	0.0881	0.0062	0.0092	0.0047	0.0227	0.0038	0.0101	0.177
11	rs2605630	93264798	1.13	0.306408690300974	1.7	0.24276969786222	0.0474649291181946	0.104521524556956	0.1315	0.0827	0.0028	0.0024	0.0053	0.0017	0.0022	0.0167	0.1525	0.0043	0.004	0.0034	0.0999	0.0113	0.0033	0.0029	0.0025	0.1472	0.0879	0.0062	0.0091	0.0047	0.0225	0.0038	0.0101	0.1765
11	rs12807184	93267900	1.14	0.275532638758866	1.7	0.24276969786222	0.0513710883678293	0.104191205313512	0.1336	0.0825	0.0027	0.0024	0.0051	0.0018	0.0022	0.0165	0.1522	0.004	0.0042	0.0034	0.0994	0.012	0.0034	0.0034	0.0025	0.1466	0.0872	0.0061	0.0089	0.0045	0.0221	0.004	0.0099	0.1767
11	rs11020407	93269468	1.14	0.275532638758866	1.7	0.24276969786222	0.0684700164717363	0.115817726184266	0.1353	0.0822	0.0028	0.0024	0.0051	0.002	0.0022	0.0164	0.1519	0.0039	0.0042	0.0034	0.0989	0.0122	0.0034	0.0039	0.0025	0.1461	0.0866	0.0061	0.0087	0.0044	0.022	0.004	0.0099	0.1768
11	rs11601368	93269472	1.14	0.275532638758866	1.7	0.24276969786222	0.0687534380940585	0.114274638634281	0.1353	0.0822	0.0028	0.0024	0.0051	0.002	0.0022	0.0166	0.1519	0.0039	0.0042	0.0034	0.0987	0.0122	0.0034	0.0039	0.0025	0.1461	0.0866	0.0061	0.0087	0.0044	0.022	0.004	0.0099	0.1768
11	rs75861927	93270502	1.14	0.275532638758866	1.7	0.24276969786222	0.0841657245432547	0.0983959544946458	0.136	0.0823	0.0028	0.0025	0.0051	0.002	0.0021	0.0166	0.1519	0.0039	0.0041	0.0034	0.0984	0.0124	0.0035	0.0041	0.0024	0.146	0.0864	0.006	0.0086	0.0044	0.0219	0.004	0.0097	0.1769
11	rs11020408	93273729	1.13	0.306408690300974	1.69	0.263511633917478	0.302033039044632	0.131492025040899	0.1389	0.0826	0.0027	0.0025	0.0049	0.002	0.0021	0.0165	0.152	0.0038	0.0041	0.0034	0.097	0.0129	0.0037	0.0049	0.0022	0.1454	0.0856	0.0058	0.0082	0.0041	0.0218	0.004	0.0092	0.1773
11	rs7126188	93277266	1.12	0.339600448506511	1.69	0.263511633917478	0.752382657168846	0.101726761465826	0.1414	0.0826	0.0027	0.0025	0.0047	0.002	0.0021	0.0164	0.1524	0.0037	0.0041	0.0033	0.095	0.0132	0.0039	0.0057	0.002	0.1457	0.0851	0.0057	0.0077	0.0039	0.0211	0.0039	0.0085	0.1779
11	rs4753472	93283504	1.12	0.339600448506511	1.69	0.263511633917478	0.81558007541345	0.103449469081106	0.1418	0.0826	0.0026	0.0025	0.0047	0.002	0.002	0.0165	0.1527	0.0037	0.0039	0.0033	0.0944	0.0133	0.0039	0.0056	0.002	0.1464	0.085	0.0057	0.0077	0.0039	0.021	0.0039	0.0085	0.1775
11	rs7952670	93288826	1.12	0.339600448506511	1.69	0.263511633917478	0.946013644524148	0.156347993447435	0.1439	0.0825	0.0026	0.0026	0.0047	0.0021	0.0021	0.0167	0.1525	0.0036	0.0039	0.0033	0.0933	0.0133	0.004	0.0059	0.0021	0.1461	0.0854	0.0057	0.0076	0.0039	0.0211	0.0039	0.0084	0.1762
11	rs56367304	93289320	1.12	0.339600448506511	1.69	0.263511633917478	0.938225314274142	0.129514703686575	0.144	0.0825	0.0026	0.0026	0.0047	0.0021	0.0021	0.0166	0.1525	0.0036	0.0039	0.0033	0.0931	0.0133	0.004	0.0059	0.0022	0.1463	0.0853	0.0057	0.0076	0.0039	0.0211	0.0039	0.0084	0.1763
11	rs2399683	93292138	1.12	0.339600448506511	1.69	0.263511633917478	0.961416804971748	0.175353651080667	0.1443	0.0828	0.0026	0.0026	0.0047	0.0022	0.0021	0.0168	0.1527	0.0035	0.0039	0.0033	0.0921	0.0132	0.0039	0.0059	0.0022	0.1467	0.085	0.0059	0.0075	0.0039	0.021	0.0039	0.0082	0.1764
11	rs11020418	93302674	1.12	0.339600448506511	1.65	0.358901199458623	1.06079360617644	0.204188576914804	0.145	0.0832	0.0024	0.0026	0.0046	0.0022	0.0021	0.0168	0.1528	0.0036	0.0039	0.0032	0.0914	0.0132	0.0038	0.0059	0.0021	0.1468	0.0852	0.006	0.0077	0.0037	0.0209	0.0038	0.0081	0.1765
11	rs1939560	93311765	1.12	0.339600448506511	1.65	0.358901199458623	1.81185796755865	0.291263381897018	0.1449	0.0839	0.0022	0.0025	0.0045	0.0022	0.002	0.0168	0.1532	0.0038	0.004	0.0031	0.0912	0.0134	0.0035	0.0064	0.0019	0.1482	0.0851	0.006	0.0074	0.0037	0.0207	0.0036	0.0079	0.1757
11	rs117911807	93313209	1.12	0.339600448506511	1.66	0.333131717406117	1.82475731817067	0.277459056015846	0.1449	0.0839	0.0022	0.0025	0.0045	0.0022	0.002	0.0168	0.1531	0.0038	0.004	0.0031	0.0912	0.0134	0.0035	0.0064	0.0019	0.1483	0.0851	0.006	0.0074	0.0037	0.0206	0.0036	0.0079	0.1757
11	rs11020425	93322831	1.12	0.339600448506511	1.66	0.333131717406117	2.08388121817814	0.275950843732749	0.145	0.0839	0.0021	0.0025	0.0045	0.0022	0.0019	0.0167	0.1533	0.0038	0.0038	0.0031	0.0911	0.0134	0.0035	0.0065	0.0019	0.1485	0.0852	0.0059	0.0074	0.0037	0.0205	0.0036	0.0078	0.1757
11	rs4753092	93330918	1.12	0.339600448506511	1.66	0.333131717406117	2.20063434487339	0.255558940540181	0.1451	0.0838	0.0021	0.0025	0.0045	0.0024	0.0019	0.0167	0.1532	0.0039	0.0038	0.003	0.091	0.0134	0.0036	0.0066	0.002	0.1484	0.0851	0.0059	0.0074	0.0037	0.0205	0.0036	0.0078	0.1757
11	rs34473382	93331253	1.12	0.339600448506511	1.66	0.333131717406117	2.19055881972047	0.257939203760382	0.1451	0.0838	0.0021	0.0025	0.0045	0.0024	0.0019	0.0168	0.1532	0.0039	0.0038	0.003	0.0909	0.0134	0.0036	0.0066	0.002	0.1485	0.0851	0.0059	0.0074	0.0037	0.0205	0.0036	0.0079	0.1756
11	rs12802285	93336949	1.12	0.339600448506511	1.66	0.333131717406117	2.21003639016101	0.271672146516398	0.1451	0.0838	0.0021	0.0025	0.0045	0.0024	0.0019	0.0168	0.1531	0.0039	0.0038	0.003	0.0909	0.0134	0.0036	0.0066	0.0019	0.1486	0.0851	0.0059	0.0074	0.0037	0.0205	0.0036	0.0079	0.1756
11	rs116913490	93341717	1.12	0.339600448506511	1.66	0.333131717406117	2.24615897239763	0.263748554311803	0.1452	0.0837	0.0021	0.0025	0.0045	0.0025	0.0019	0.0169	0.153	0.0039	0.0038	0.003	0.0908	0.0134	0.0035	0.0066	0.0019	0.1487	0.085	0.0059	0.0074	0.0037	0.0205	0.0036	0.0079	0.1757
11	rs16919088	93348889	1.12	0.339600448506511	1.66	0.333131717406117	2.33354682001071	0.277342949892001	0.1454	0.0836	0.0021	0.0025	0.0045	0.0025	0.0019	0.017	0.1527	0.0039	0.0038	0.0029	0.0908	0.0134	0.0035	0.0067	0.0019	0.1489	0.085	0.0059	0.0075	0.0037	0.0205	0.0036	0.0079	0.1757
11	rs58018625	93350574	1.12	0.339600448506511	1.66	0.333131717406117	2.34956019728923	0.285623388143333	0.1453	0.0834	0.002	0.0025	0.0045	0.0025	0.0019	0.017	0.1524	0.004	0.0038	0.0029	0.0912	0.0133	0.0035	0.0067	0.0019	0.1491	0.085	0.0059	0.0075	0.0036	0.0206	0.0035	0.0079	0.1757
11	rs12785744	93358756	1.12	0.339600448506511	1.65	0.358901199458623	2.34757124573161	0.278853494106014	0.1451	0.0834	0.002	0.0025	0.0044	0.0025	0.0018	0.0171	0.1525	0.004	0.0039	0.0029	0.0913	0.0133	0.0034	0.0067	0.0019	0.1495	0.085	0.0059	0.0075	0.0036	0.0206	0.0034	0.0079	0.1756
11	rs72972650	93364390	1.12	0.339600448506511	1.65	0.358901199458623	2.3595129675529	0.312826994123563	0.145	0.0833	0.002	0.0025	0.0044	0.0025	0.0018	0.0172	0.1525	0.004	0.0039	0.0028	0.0915	0.0133	0.0033	0.0067	0.0019	0.1497	0.0851	0.0058	0.0076	0.0035	0.0206	0.0033	0.0078	0.1755
11	rs10831080	93370692	1.12	0.339600448506511	1.65	0.358901199458623	2.41868138069337	0.418218156934874	0.1448	0.0831	0.0019	0.0025	0.0044	0.0025	0.0018	0.0172	0.1526	0.0039	0.0039	0.0027	0.092	0.0133	0.0032	0.0067	0.0019	0.1505	0.0851	0.0058	0.0076	0.0034	0.0206	0.003	0.0077	0.1755
11	rs4753485	93374276	1.12	0.339600448506511	1.65	0.358901199458623	2.43641516670079	0.448579095257192	0.1448	0.0831	0.0019	0.0025	0.0044	0.0025	0.0018	0.0172	0.1526	0.004	0.0039	0.0027	0.0919	0.0133	0.0031	0.0067	0.0019	0.1506	0.0851	0.0058	0.0077	0.0033	0.0207	0.003	0.0077	0.1756
11	rs77284782	93377744	1.12	0.339600448506511	1.65	0.358901199458623	2.42718852143652	0.449112104246552	0.1448	0.0831	0.0019	0.0025	0.0044	0.0025	0.0017	0.0172	0.1526	0.004	0.0039	0.0027	0.0919	0.0132	0.0031	0.0067	0.0019	0.1506	0.0851	0.0058	0.0077	0.0033	0.0207	0.003	0.0077	0.1756
11	rs78934222	93399110	1.12	0.339600448506511	1.66	0.333131717406117	2.39875018286957	0.5328218069394	0.1442	0.0831	0.0017	0.0023	0.0045	0.0024	0.0015	0.0171	0.1527	0.0041	0.004	0.0023	0.0919	0.0126	0.0029	0.0065	0.0018	0.1515	0.0862	0.0058	0.0076	0.0034	0.021	0.0028	0.0078	0.1761
11	rs79598575	93400182	1.12	0.339600448506511	1.66	0.333131717406117	2.3975724507521	0.528926258009616	0.1442	0.0831	0.0017	0.0023	0.0045	0.0024	0.0015	0.0171	0.1527	0.0041	0.004	0.0023	0.0921	0.0126	0.0029	0.0065	0.0018	0.1514	0.0862	0.0058	0.0076	0.0034	0.021	0.0028	0.0078	0.1761
11	rs67112133	93400796	1.12	0.339600448506511	1.66	0.333131717406117	2.40110619397468	0.540214947963373	0.1442	0.0831	0.0017	0.0023	0.0045	0.0024	0.0015	0.0171	0.1527	0.0041	0.004	0.0023	0.0921	0.0126	0.0029	0.0065	0.0018	0.1514	0.0862	0.0058	0.0076	0.0034	0.021	0.0028	0.0078	0.1761
11	rs10765620	93401193	1.12	0.339600448506511	1.66	0.333131717406117	2.40310937640591	0.548755164033312	0.1442	0.0831	0.0017	0.0023	0.0045	0.0024	0.0015	0.0171	0.1527	0.0041	0.004	0.0023	0.0921	0.0126	0.0029	0.0065	0.0018	0.1514	0.0862	0.0058	0.0076	0.0034	0.021	0.0028	0.0079	0.1761
11	rs61743303	93402006	1.12	0.339600448506511	1.66	0.333131717406117	2.42707030246582	0.567771912142077	0.1441	0.0831	0.0017	0.0023	0.0045	0.0024	0.0015	0.0171	0.1526	0.0043	0.004	0.0023	0.0921	0.0126	0.0029	0.0065	0.0018	0.1514	0.0861	0.0058	0.0076	0.0034	0.021	0.0028	0.0079	0.1761
11	rs75127603	93407949	1.12	0.339600448506511	1.67	0.308662716071979	2.43251024546099	0.597376109136744	0.1442	0.0831	0.0017	0.0023	0.0045	0.0024	0.0015	0.017	0.1524	0.0043	0.004	0.0023	0.0921	0.0126	0.0029	0.0065	0.0018	0.1513	0.0863	0.0058	0.0075	0.0033	0.021	0.0028	0.0081	0.1762
11	rs10831088	93408831	1.12	0.339600448506511	1.63	0.414449909043039	2.4316821814879	0.592226481577122	0.1442	0.0831	0.0017	0.0023	0.0045	0.0024	0.0014	0.017	0.1524	0.0043	0.004	0.0023	0.0921	0.0126	0.0029	0.0065	0.0018	0.1512	0.0864	0.0058	0.0075	0.0033	0.021	0.0028	0.0081	0.1762
11	rs116867251	93416471	1.12	0.339600448506511	1.61	0.475515229965307	2.41584775396349	0.571594166738508	0.1442	0.0831	0.0017	0.0023	0.0045	0.0024	0.0014	0.0169	0.1523	0.0042	0.0039	0.0023	0.0922	0.0126	0.0029	0.0065	0.0017	0.1513	0.0866	0.0058	0.0075	0.0033	0.021	0.0027	0.0081	0.1764
11	rs78347338	93421452	1.12	0.339600448506511	1.61	0.475515229965307	2.40912207969808	0.54777346065855	0.1442	0.0831	0.0017	0.0023	0.0045	0.0024	0.0014	0.0169	0.1523	0.0042	0.0039	0.0023	0.0923	0.0126	0.0029	0.0065	0.0017	0.1513	0.0866	0.0058	0.0075	0.0033	0.021	0.0027	0.0081	0.1764
11	rs4753495	93425159	1.12	0.339600448506511	1.6	0.508176723760061	2.40605618874434	0.551702869343221	0.1442	0.0831	0.0017	0.0023	0.0045	0.0024	0.0014	0.0169	0.1523	0.0042	0.0039	0.0023	0.0923	0.0126	0.0029	0.0065	0.0017	0.1513	0.0866	0.0058	0.0075	0.0033	0.021	0.0027	0.0081	0.1764
11	rs72643380	93431931	1.12	0.339600448506511	1.6	0.508176723760061	2.39875018286957	0.526009287903278	0.1442	0.083	0.0017	0.0022	0.0045	0.0023	0.0014	0.0168	0.152	0.0042	0.0039	0.0023	0.0923	0.0126	0.0029	0.0065	0.0017	0.1513	0.0868	0.0058	0.0075	0.0033	0.021	0.0027	0.0081	0.1766
11	rs17651231	93454524	1.12	0.339600448506511	1.6	0.508176723760061	2.4108914219161	0.493647312221015	0.1443	0.083	0.0016	0.0022	0.0045	0.0023	0.0014	0.0167	0.1516	0.0041	0.0038	0.0023	0.0924	0.0125	0.0029	0.0065	0.0017	0.1513	0.0872	0.0058	0.0075	0.0033	0.0209	0.0027	0.0082	0.1769
11	rs113577083	93456335	1.12	0.339600448506511	1.6	0.508176723760061	2.40888619829652	0.487782751111011	0.1443	0.083	0.0016	0.0022	0.0045	0.0023	0.0014	0.0167	0.1514	0.0041	0.0038	0.0023	0.0925	0.0125	0.0029	0.0065	0.0017	0.1514	0.0873	0.0058	0.0075	0.0033	0.0209	0.0027	0.0082	0.177
11	rs78544176	93457532	1.12	0.339600448506511	1.6	0.508176723760061	2.41407726779846	0.487918931697441	0.1443	0.083	0.0016	0.0022	0.0045	0.0023	0.0014	0.0167	0.1514	0.0041	0.0038	0.0023	0.0925	0.0125	0.0029	0.0065	0.0017	0.1514	0.0874	0.0058	0.0075	0.0033	0.0209	0.0027	0.0082	0.177
11	rs67879380	93460160	1.12	0.339600448506511	1.6	0.508176723760061	2.42281562417979	0.500626135065418	0.1443	0.083	0.0016	0.0022	0.0045	0.0023	0.0014	0.0167	0.1513	0.0041	0.0038	0.0023	0.0925	0.0125	0.0029	0.0065	0.0017	0.1514	0.0874	0.0058	0.0075	0.0033	0.0209	0.0027	0.0082	0.1771
11	rs7131178	93462607	1.12	0.339600448506511	1.6	0.508176723760061	2.41537558440268	0.506392089881121	0.1443	0.083	0.0016	0.0022	0.0045	0.0023	0.0014	0.0166	0.1515	0.004	0.0038	0.0023	0.0925	0.0125	0.0029	0.0065	0.0017	0.1513	0.0875	0.0058	0.0075	0.0033	0.0209	0.0027	0.0082	0.1771
11	rs74697786	93464770	1.12	0.339600448506511	1.6	0.508176723760061	2.40711731957645	0.472727988415191	0.1443	0.083	0.0016	0.0022	0.0045	0.0023	0.0014	0.0166	0.1515	0.004	0.0038	0.0023	0.0925	0.0125	0.0029	0.0065	0.0017	0.1513	0.0875	0.0058	0.0075	0.0033	0.0209	0.0027	0.0082	0.177
11	rs116938419	93467078	1.12	0.339600448506511	1.6	0.508176723760061	2.40593829441376	0.465044999955938	0.1443	0.083	0.0016	0.0022	0.0045	0.0023	0.0014	0.0166	0.1515	0.004	0.0038	0.0023	0.0925	0.0125	0.0029	0.0065	0.0017	0.1513	0.0875	0.0058	0.0075	0.0033	0.0209	0.0027	0.0082	0.177
11	rs10741476	93477621	1.12	0.339600448506511	1.6	0.508176723760061	2.85135608327726	0.507629830565208	0.1447	0.0829	0.0019	0.0025	0.0045	0.0023	0.0016	0.0157	0.1513	0.0044	0.004	0.0026	0.0924	0.0129	0.0033	0.0069	0.002	0.1498	0.0871	0.0061	0.0078	0.0035	0.021	0.0028	0.0083	0.1755
11	rs11020509	93480993	1.12	0.339600448506511	1.6	0.508176723760061	2.84974184063497	0.499803800429346	0.1447	0.0829	0.0019	0.0025	0.0045	0.0023	0.0016	0.0157	0.1515	0.0044	0.004	0.0026	0.0924	0.0129	0.0033	0.0069	0.002	0.1498	0.0869	0.0061	0.0078	0.0035	0.021	0.0028	0.0083	0.1755
11	rs7310	93495975	1.12	0.339600448506511	1.61	0.475515229965307	2.87398394103239	0.497065177401891	0.1445	0.0828	0.0019	0.0026	0.0045	0.0024	0.0017	0.0154	0.1515	0.0044	0.004	0.0027	0.0923	0.0129	0.0034	0.007	0.0022	0.1495	0.087	0.0062	0.0078	0.0036	0.0209	0.0029	0.0083	0.1753
11	rs66797025	93510804	1.12	0.339600448506511	1.61	0.475515229965307	2.98249802487911	0.513002198907397	0.1443	0.0826	0.0019	0.0026	0.0043	0.0024	0.0019	0.0154	0.1516	0.0045	0.004	0.0027	0.0921	0.0129	0.0037	0.0071	0.0023	0.1494	0.087	0.0062	0.0078	0.0036	0.021	0.003	0.0084	0.175
11	rs622147	93510858	1.12	0.339600448506511	1.61	0.475515229965307	2.98526687735576	0.513278090078321	0.1444	0.0826	0.0019	0.0026	0.0043	0.0024	0.0019	0.0154	0.1516	0.0045	0.004	0.0027	0.092	0.0129	0.0037	0.0071	0.0023	0.1495	0.087	0.0062	0.0078	0.0036	0.021	0.003	0.0084	0.175
11	rs677867	93513370	1.12	0.339600448506511	1.61	0.475515229965307	2.96690583505115	0.465852187383171	0.1444	0.0826	0.0019	0.0026	0.0043	0.0024	0.0019	0.0153	0.1516	0.0045	0.004	0.0027	0.0918	0.0129	0.0037	0.0071	0.0023	0.1495	0.0871	0.0062	0.0078	0.0036	0.021	0.003	0.0084	0.1749
11	rs584324	93514237	1.12	0.339600448506511	1.61	0.475515229965307	2.93692085273568	0.43583752910305	0.1445	0.0825	0.0019	0.0026	0.0043	0.0024	0.0019	0.0153	0.1516	0.0045	0.004	0.0027	0.0918	0.0129	0.0037	0.0071	0.0023	0.1495	0.0871	0.0062	0.0078	0.0037	0.021	0.003	0.0084	0.1749
11	rs117654845	93517511	1.12	0.339600448506511	1.61	0.475515229965307	2.90902415033793	0.419264540475035	0.1445	0.0825	0.0019	0.0026	0.0043	0.0024	0.0019	0.0153	0.1516	0.0045	0.004	0.0027	0.0918	0.0129	0.0037	0.0071	0.0023	0.1494	0.0871	0.0063	0.0078	0.0037	0.021	0.003	0.0084	0.1748
11	rs687042	93529434	1.12	0.339600448506511	1.61	0.475515229965307	2.78551947694399	0.423063602767457	0.1446	0.0825	0.0018	0.0028	0.0043	0.0026	0.0021	0.0153	0.1514	0.0045	0.0042	0.0027	0.0914	0.0129	0.0037	0.0071	0.0025	0.1491	0.087	0.0063	0.0079	0.0038	0.021	0.0032	0.0084	0.1742
11	rs138835109	93554242	1.12	0.339600448506511	1.61	0.475515229965307	2.21210199151867	0.430425794142742	0.144	0.0819	0.0022	0.003	0.0044	0.003	0.0027	0.0155	0.1513	0.0046	0.0044	0.0029	0.0905	0.0123	0.004	0.0075	0.0032	0.1463	0.089	0.0063	0.008	0.0041	0.021	0.0035	0.0087	0.1732
11	rs11020529	93569513	1.12	0.339600448506511	1.61	0.475515229965307	1.98628357873127	0.497886361064351	0.1435	0.0815	0.0024	0.0032	0.0044	0.0032	0.0031	0.0156	0.1514	0.0046	0.0046	0.003	0.0899	0.0119	0.0042	0.0077	0.0037	0.1443	0.0903	0.0063	0.008	0.0044	0.021	0.0038	0.0088	0.1725
11	rs629580	93570529	1.12	0.339600448506511	1.68	0.285465824887251	2.01938532612285	0.539516402161444	0.1434	0.0816	0.0024	0.0033	0.0044	0.0032	0.0031	0.0156	0.1514	0.0046	0.0046	0.003	0.0898	0.0118	0.0042	0.0077	0.0038	0.1442	0.0904	0.0063	0.008	0.0044	0.021	0.0038	0.0088	0.1724
11	rs625359	93570633	1.12	0.339600448506511	1.67	0.308662716071979	2.02139060673685	0.544830955218576	0.1434	0.0817	0.0024	0.0033	0.0044	0.0032	0.0031	0.0156	0.1514	0.0046	0.0046	0.003	0.0901	0.0118	0.0042	0.0077	0.0038	0.1441	0.0904	0.0063	0.008	0.0044	0.021	0.0038	0.0088	0.1722
11	rs12290507	93575168	1.11	0.375177619549844	1.68	0.285465824887251	1.50464140412209	0.441134639423571	0.1426	0.0816	0.0026	0.0034	0.0045	0.0033	0.0033	0.0158	0.1524	0.0047	0.0047	0.0031	0.0903	0.0115	0.0043	0.0075	0.004	0.1429	0.0905	0.0064	0.0078	0.0046	0.0211	0.004	0.0089	0.1715
11	rs72978456	93576727	1.11	0.375177619549844	1.7	0.24276969786222	0.258809511713016	0.458734739358722	0.1413	0.0821	0.003	0.0037	0.0049	0.0036	0.0038	0.0162	0.1532	0.0051	0.005	0.0034	0.0892	0.0117	0.0049	0.006	0.0046	0.1409	0.09	0.0064	0.0076	0.0051	0.0214	0.0044	0.0093	0.1705
11	rs11826139	93577817	1.1	0.413206464175836	1.69	0.263511633917478	0.117159800329513	0.662323342378111	0.1396	0.0822	0.0033	0.004	0.0052	0.0039	0.0041	0.0166	0.1535	0.0054	0.0052	0.0037	0.0886	0.012	0.0054	0.0047	0.0052	0.1386	0.0907	0.0066	0.0075	0.0055	0.0218	0.0049	0.0099	0.169
11	rs7123395	93582663	1.08	0.496867270490283	1.69	0.263511633917478	0.359967935558708	1.23344246610928	0.1372	0.0818	0.0036	0.0041	0.0057	0.0044	0.0045	0.0172	0.1536	0.0058	0.0055	0.0044	0.0864	0.0125	0.0061	0.0051	0.006	0.1361	0.0897	0.0068	0.008	0.0059	0.0225	0.0056	0.0109	0.1679
11	rs72978465	93585797	1.08	0.496867270490283	1.69	0.263511633917478	0.336489521265082	1.06417467844022	0.1365	0.0819	0.0036	0.0042	0.0058	0.0044	0.0046	0.0173	0.1537	0.0058	0.0056	0.0044	0.0864	0.0125	0.0061	0.0051	0.006	0.1359	0.0894	0.0068	0.0081	0.0059	0.0226	0.0057	0.0109	0.168
11	rs1605291	93589507	1.08	0.496867270490283	1.69	0.263511633917478	0.420520797303645	1.15358246997736	0.1356	0.082	0.0037	0.0042	0.0058	0.0044	0.0046	0.0174	0.1538	0.0059	0.0057	0.0045	0.0864	0.0126	0.0062	0.0051	0.0061	0.1357	0.0892	0.0068	0.0083	0.0059	0.0227	0.0058	0.0109	0.1681
11	rs12785450	93596420	1.08	0.496867270490283	1.69	0.263511633917478	0.530226149383096	1.36820670406079	0.1351	0.0825	0.0038	0.0042	0.0058	0.0045	0.0046	0.0176	0.154	0.006	0.0061	0.0045	0.086	0.0128	0.0063	0.0051	0.0062	0.1354	0.0889	0.0068	0.0083	0.006	0.0227	0.0057	0.0111	0.1674
11	rs111309204	93598575	1.08	0.496867270490283	1.69	0.263511633917478	0.579914032103765	1.34589223210466	0.1351	0.0826	0.0038	0.0041	0.0058	0.0045	0.0045	0.0176	0.154	0.006	0.0061	0.0045	0.086	0.0129	0.0063	0.0049	0.0062	0.1354	0.0889	0.0068	0.0084	0.006	0.0227	0.0057	0.0111	0.1673
11	rs61904774	93599819	1.08	0.496867270490283	1.69	0.263511633917478	0.62143315224775	1.42084846288351	0.135	0.0825	0.0038	0.0041	0.0058	0.0045	0.0045	0.0176	0.1541	0.006	0.0061	0.0045	0.0859	0.0129	0.0063	0.0049	0.0062	0.1354	0.0889	0.0068	0.0084	0.006	0.0227	0.0057	0.0112	0.1674
11	rs11020574	93614561	1.08	0.496867270490283	1.69	0.263511633917478	0.765289136943494	1.55658941408512	0.133	0.0827	0.0038	0.0041	0.0059	0.0047	0.0046	0.018	0.155	0.0061	0.0062	0.0045	0.0854	0.013	0.0064	0.005	0.0063	0.1361	0.0881	0.0069	0.0083	0.0061	0.0227	0.0058	0.0114	0.1671
11	rs11827384	93627460	1.08	0.496867270490283	1.69	0.263511633917478	0.896157178747153	1.70260976034514	0.1316	0.0829	0.0039	0.0041	0.006	0.0048	0.0046	0.0182	0.1556	0.0061	0.0062	0.0046	0.0851	0.0131	0.0065	0.005	0.0064	0.1373	0.0875	0.0069	0.0083	0.006	0.0227	0.0059	0.0115	0.1664
11	rs58046905	93628231	1.08	0.496867270490283	1.69	0.263511633917478	0.856591680266348	1.64058288063401	0.1312	0.0829	0.0039	0.0041	0.006	0.0048	0.0046	0.0182	0.1558	0.0062	0.0063	0.0046	0.0849	0.0131	0.0065	0.005	0.0063	0.1376	0.0877	0.0069	0.0083	0.0061	0.0227	0.0059	0.0115	0.1662
11	rs75435159	93629124	1.08	0.496867270490283	1.69	0.263511633917478	0.875508431509329	1.67129105721921	0.1307	0.0829	0.0039	0.0041	0.006	0.0046	0.0046	0.0182	0.1559	0.0062	0.0063	0.0046	0.0849	0.0131	0.0065	0.005	0.0063	0.1381	0.0878	0.0069	0.0083	0.0061	0.0227	0.0059	0.0115	0.1661
11	rs4316471	93630032	1.08	0.496867270490283	1.69	0.263511633917478	0.948195798565168	1.7953075548319	0.1304	0.0829	0.0039	0.0041	0.0061	0.0046	0.0046	0.0182	0.1559	0.0062	0.0063	0.0046	0.0849	0.0131	0.0065	0.005	0.0063	0.1384	0.0878	0.007	0.0083	0.0061	0.0227	0.0059	0.0115	0.166
11	rs10831131	93630491	1.08	0.496867270490283	1.69	0.263511633917478	0.94844771952977	1.78277722442393	0.1304	0.0829	0.0039	0.0041	0.0061	0.0046	0.0046	0.0182	0.1559	0.0062	0.0063	0.0046	0.0849	0.0131	0.0065	0.005	0.0063	0.1384	0.0879	0.007	0.0083	0.0061	0.0228	0.0059	0.0116	0.166
11	rs11607559	93647851	1.08	0.496867270490283	1.71	0.223208546872115	0.907340412249633	1.6561007138737	0.1296	0.0833	0.0039	0.0042	0.0061	0.0046	0.0046	0.0183	0.1564	0.0062	0.0064	0.0047	0.0848	0.013	0.0066	0.0049	0.0063	0.1386	0.0871	0.0071	0.0083	0.0062	0.0229	0.006	0.0115	0.1657
11	rs79271888	93651097	1.08	0.496867270490283	1.71	0.223208546872115	0.90651613614656	1.6826537191371	0.1296	0.0833	0.004	0.0042	0.0061	0.0046	0.0046	0.0183	0.1565	0.0062	0.0064	0.0047	0.0848	0.013	0.0066	0.0049	0.0063	0.1386	0.087	0.0071	0.0083	0.0062	0.0229	0.006	0.0115	0.1657
11	rs67232024	93652507	1.08	0.496867270490283	1.71	0.223208546872115	0.940400007356256	1.76638357496737	0.1295	0.0833	0.004	0.0042	0.0062	0.0046	0.0046	0.0183	0.1565	0.0062	0.0064	0.0047	0.0848	0.013	0.0066	0.0049	0.0063	0.1386	0.0869	0.0071	0.0083	0.0062	0.0229	0.006	0.0115	0.1657
11	rs12794588	93663529	1.08	0.496867270490283	1.72	0.204795704918344	0.904127510137965	1.75722686904657	0.1291	0.0835	0.004	0.0042	0.0062	0.0046	0.0046	0.0184	0.1568	0.0062	0.0065	0.0047	0.0846	0.0129	0.0067	0.0048	0.0063	0.1386	0.0868	0.0071	0.0083	0.0062	0.0229	0.0061	0.0115	0.1655
11	rs117755308	93668345	1.07	0.542615033110665	1.73	0.187497716434302	0.945678113367087	1.59208224534509	0.1287	0.0836	0.004	0.0042	0.0062	0.0046	0.0046	0.0185	0.1573	0.0063	0.0065	0.0047	0.0843	0.0127	0.0067	0.0049	0.0064	0.1388	0.0865	0.0072	0.0084	0.0062	0.023	0.0061	0.0115	0.1653
11	rs4753522	93671013	1.07	0.542615033110665	1.73	0.187497716434302	0.979474093388496	1.6538326886222	0.1286	0.0837	0.004	0.0042	0.0062	0.0046	0.0046	0.0185	0.1574	0.0063	0.0065	0.0047	0.0843	0.0127	0.0067	0.0049	0.0064	0.1389	0.0865	0.0072	0.0085	0.0062	0.023	0.0061	0.0115	0.1652
11	rs7940719	93673086	1.07	0.542615033110665	1.73	0.187497716434302	1.00204597717388	1.64267388284919	0.1284	0.0838	0.0041	0.0042	0.0063	0.0046	0.0046	0.0186	0.1574	0.0063	0.0065	0.0048	0.084	0.0127	0.0068	0.005	0.0065	0.1387	0.0864	0.0072	0.0086	0.0063	0.023	0.0062	0.0115	0.165
11	rs118143584	93673158	1.07	0.542615033110665	1.74	0.171280181914382	1.00075785126645	1.63901489393454	0.1284	0.0838	0.0041	0.0042	0.0063	0.0046	0.0046	0.0186	0.1574	0.0063	0.0065	0.0048	0.0841	0.0127	0.0068	0.005	0.0065	0.1387	0.0864	0.0072	0.0086	0.0063	0.023	0.0062	0.0115	0.1649
11	rs72962854	93686274	1.07	0.542615033110665	1.75	0.156107803097264	1.25815951729485	1.81934453686133	0.1281	0.0841	0.0041	0.0042	0.0063	0.0046	0.0047	0.0187	0.1576	0.0064	0.0065	0.0048	0.084	0.0127	0.0069	0.005	0.0066	0.1384	0.0862	0.0072	0.0087	0.0064	0.023	0.0063	0.0115	0.1643
11	rs7946312	93688541	1.07	0.542615033110665	1.75	0.156107803097264	1.09333943862775	1.53293962402459	0.1285	0.0836	0.0041	0.0042	0.0061	0.0046	0.0047	0.0187	0.1568	0.0063	0.0065	0.0048	0.0848	0.0124	0.0069	0.0049	0.0065	0.1385	0.0871	0.0072	0.0087	0.0063	0.0231	0.0063	0.0113	0.1642
11	rs12787402	93693612	1.07	0.542615033110665	1.75	0.156107803097264	0.712905726935765	1.21600136674638	0.1285	0.084	0.0042	0.0042	0.0061	0.0047	0.0047	0.0188	0.1572	0.006	0.0065	0.0048	0.0852	0.0124	0.0069	0.0047	0.0063	0.1388	0.0871	0.0072	0.0087	0.0063	0.0227	0.0063	0.011	0.1643
11	rs2135522	93709432	1.09	0.453749840114468	1.75	0.156107803097264	0.235398684605054	0.392421213974657	0.1295	0.0856	0.005	0.0042	0.0057	0.0049	0.0047	0.0191	0.1596	0.0043	0.0067	0.0048	0.087	0.0121	0.0068	0.0035	0.0049	0.1393	0.0864	0.007	0.0089	0.006	0.0208	0.0061	0.0091	0.1651
11	rs2511388	93712637	1.09	0.453749840114468	1.75	0.156107803097264	0.391380353172867	0.548755164033312	0.1296	0.0858	0.005	0.0042	0.0057	0.005	0.0047	0.0191	0.1598	0.0042	0.0067	0.0048	0.0872	0.012	0.0068	0.0034	0.0049	0.1393	0.0863	0.0069	0.009	0.006	0.0207	0.0061	0.009	0.1652
11	rs3018380	93715251	1.09	0.453749840114468	1.75	0.156107803097264	0.363511623872907	0.564803367552132	0.1296	0.0859	0.0051	0.0042	0.0058	0.005	0.0047	0.0191	0.1597	0.0042	0.0068	0.0048	0.0875	0.0121	0.0065	0.0034	0.0049	0.1393	0.0866	0.0069	0.009	0.006	0.0207	0.0057	0.0089	0.165
11	rs17577108	93722050	1.09	0.453749840114468	1.75	0.156107803097264	0.359004565499112	0.460746196235528	0.1295	0.0858	0.0051	0.0041	0.0058	0.005	0.0047	0.0191	0.1592	0.0041	0.0071	0.0048	0.0881	0.0121	0.0064	0.0034	0.0049	0.1397	0.0863	0.0069	0.0091	0.0059	0.0209	0.0058	0.0087	0.1648
11	rs117628383	93723124	1.1	0.413206464175836	1.75	0.156107803097264	0.387700534657809	0.475025736722958	0.1295	0.0857	0.0051	0.0041	0.0059	0.005	0.0047	0.0191	0.1591	0.0041	0.0072	0.0048	0.0882	0.0121	0.0063	0.0033	0.0049	0.1399	0.0862	0.0069	0.0091	0.0059	0.021	0.0059	0.0086	0.1647
11	rs56355412	93732378	1.1	0.413206464175836	1.75	0.156107803097264	0.455030113014326	0.457127239519152	0.1295	0.0857	0.0051	0.004	0.0059	0.005	0.0047	0.0191	0.1591	0.0041	0.0072	0.0048	0.0883	0.0121	0.0063	0.0033	0.0049	0.1399	0.0862	0.0069	0.0092	0.0059	0.021	0.0059	0.0086	0.1647
11	rs117738211	93741127	1.1	0.413206464175836	1.75	0.156107803097264	0.454307527396677	0.45645788601567	0.1293	0.0856	0.0052	0.004	0.0059	0.005	0.0047	0.0191	0.1591	0.004	0.0073	0.0048	0.0885	0.0121	0.0063	0.0033	0.0049	0.1401	0.086	0.0069	0.0092	0.0059	0.0211	0.0058	0.0086	0.1647
11	rs75752949	93741485	1.1	0.413206464175836	1.76	0.141944438278083	0.455813549113086	0.454184016972525	0.1293	0.0856	0.0052	0.004	0.0059	0.005	0.0047	0.0191	0.1591	0.004	0.0073	0.0048	0.0885	0.0121	0.0063	0.0033	0.0049	0.1401	0.086	0.0069	0.0092	0.0059	0.0211	0.0058	0.0086	0.1647
11	rs2949867	93752001	1.1	0.413206464175836	1.76	0.141944438278083	0.514578909126798	0.528092426580514	0.1292	0.0856	0.0052	0.004	0.0059	0.005	0.0047	0.0192	0.1591	0.0041	0.0073	0.0049	0.0885	0.0121	0.0063	0.0033	0.0049	0.1401	0.086	0.0069	0.0092	0.0059	0.0211	0.0058	0.0086	0.1647
11	rs117931652	93755963	1.1	0.413206464175836	1.77	0.128753168183355	0.540061414043996	0.510107606827484	0.1294	0.0857	0.0052	0.004	0.0058	0.005	0.0047	0.0192	0.159	0.004	0.0073	0.0049	0.0884	0.0121	0.0062	0.0033	0.0049	0.1402	0.0859	0.0069	0.0093	0.0059	0.0211	0.0058	0.0085	0.1647
11	rs1518563	93765320	1.1	0.413206464175836	1.78	0.116496372702931	0.511068379760842	0.37912143210905	0.1291	0.0855	0.0052	0.0038	0.0059	0.0049	0.0046	0.0191	0.1591	0.004	0.0074	0.0048	0.0886	0.0121	0.0061	0.0031	0.0048	0.1407	0.0859	0.0069	0.0094	0.0058	0.0214	0.0056	0.0086	0.1651
11	rs16919858	93776400	1.11	0.375177619549844	1.79	0.105135818603982	0.533408339177627	0.443523890922265	0.1288	0.0853	0.0052	0.0038	0.0059	0.0049	0.0046	0.019	0.1591	0.0039	0.0074	0.0049	0.0887	0.012	0.0061	0.0031	0.0048	0.1409	0.086	0.0069	0.0093	0.0058	0.0216	0.0057	0.0086	0.1651
11	rs76210042	93776931	1.11	0.375177619549844	1.79	0.105135818603982	0.503512242846627	0.39036681258758	0.1288	0.0853	0.0052	0.0038	0.0059	0.0049	0.0046	0.019	0.1591	0.0039	0.0074	0.0049	0.0887	0.012	0.0061	0.0031	0.0048	0.1409	0.086	0.0069	0.0093	0.0058	0.0216	0.0057	0.0086	0.1651
11	rs4753530	93779732	1.11	0.375177619549844	1.79	0.105135818603982	0.537708813465825	0.447114185116206	0.1284	0.0852	0.0051	0.0038	0.0059	0.005	0.0046	0.019	0.1591	0.0038	0.0074	0.0049	0.0888	0.012	0.0061	0.0031	0.0048	0.1409	0.0863	0.0069	0.0094	0.0058	0.0217	0.0056	0.0087	0.1651
11	rs1945784	93797935	1.12	0.339600448506511	1.79	0.105135818603982	0.504208446421444	0.392292726431946	0.127	0.084	0.0052	0.0036	0.0058	0.0054	0.0045	0.0191	0.1562	0.0037	0.007	0.0046	0.0869	0.0118	0.0063	0.0035	0.0047	0.1444	0.0897	0.0067	0.0091	0.0056	0.0228	0.0055	0.0085	0.1658
11	rs73552910	93801992	1.12	0.339600448506511	1.79	0.105135818603982	0.479313481241989	0.414822314671154	0.127	0.084	0.0052	0.0036	0.0058	0.0054	0.0045	0.0191	0.1561	0.0037	0.007	0.0046	0.0867	0.0118	0.0062	0.0035	0.0047	0.1447	0.0897	0.0067	0.0091	0.0056	0.0228	0.0054	0.0085	0.166
11	rs4753124	93823235	1.14	0.275532638758866	1.8	0.0946327581538143	0.555007443028682	0.266152358239991	0.1268	0.0843	0.0056	0.0028	0.0059	0.0054	0.0043	0.0193	0.1542	0.0036	0.0067	0.0047	0.0858	0.0113	0.006	0.0037	0.0044	0.1476	0.0892	0.0068	0.009	0.0055	0.0232	0.0047	0.0087	0.1679
11	rs77566774	93825581	1.14	0.275532638758866	1.8	0.0946327581538143	0.556333477488179	0.255106344637183	0.1268	0.0843	0.0056	0.0028	0.0059	0.0054	0.0043	0.0193	0.1542	0.0036	0.0067	0.0047	0.0858	0.0113	0.006	0.0037	0.0044	0.1476	0.0892	0.0068	0.009	0.0055	0.0232	0.0047	0.0087	0.1679
11	rs61905098	93836266	1.14	0.275532638758866	1.8	0.0946327581538143	0.584589855605467	0.261237595115044	0.1268	0.0844	0.0056	0.0027	0.0059	0.0054	0.0043	0.0193	0.1541	0.0036	0.0067	0.0047	0.0859	0.0113	0.006	0.0037	0.0044	0.1477	0.0892	0.0068	0.009	0.0055	0.0232	0.0047	0.0087	0.1679
11	Affx-52148012	93837771	1.14	0.275532638758866	1.77	0.128753168183355	0.572495984914933	0.244990302826352	0.1268	0.0844	0.0056	0.0027	0.0059	0.0054	0.0043	0.0193	0.1541	0.0036	0.0067	0.0047	0.0859	0.0113	0.006	0.0037	0.0044	0.1476	0.0892	0.0068	0.009	0.0055	0.0232	0.0047	0.0087	0.1679
11	rs35779256	93859631	1.14	0.275532638758866	1.74	0.171280181914382	0.78037746818254	0.407663700213299	0.127	0.0846	0.0058	0.0026	0.0061	0.0054	0.0043	0.0193	0.1538	0.0036	0.0066	0.0048	0.0858	0.0112	0.006	0.0037	0.0045	0.1471	0.0891	0.0068	0.009	0.0055	0.0233	0.0047	0.0088	0.1682
11	rs74982345	93861232	1.14	0.275532638758866	1.73	0.187497716434302	0.809443894598397	0.453114997055582	0.1268	0.0845	0.0058	0.0026	0.0061	0.0054	0.0043	0.0193	0.1538	0.0036	0.0065	0.0048	0.0863	0.0112	0.006	0.0038	0.0045	0.1472	0.089	0.0068	0.009	0.0055	0.0233	0.0047	0.0088	0.1681
11	rs4753126	93862020	1.14	0.275532638758866	1.73	0.187497716434302	0.819681928883037	0.531847251604536	0.1267	0.0844	0.0057	0.0026	0.0061	0.0054	0.0043	0.0193	0.1538	0.0036	0.0065	0.0048	0.0863	0.0112	0.006	0.0038	0.0045	0.1472	0.0889	0.0068	0.009	0.0055	0.0233	0.0047	0.0088	0.1681
11	rs1138800	93862493	1.14	0.275532638758866	1.73	0.187497716434302	0.865219925548035	0.491190192088096	0.1266	0.0845	0.0057	0.0025	0.0061	0.0054	0.0043	0.0193	0.1538	0.0036	0.0065	0.0048	0.0864	0.0112	0.006	0.0038	0.0045	0.1472	0.0889	0.0068	0.009	0.0055	0.0233	0.0047	0.0088	0.1681
11	rs71482705	93865234	1.14	0.275532638758866	1.73	0.187497716434302	0.766592731626132	0.340135581563719	0.1264	0.0846	0.0057	0.0025	0.0061	0.0054	0.0043	0.0193	0.1537	0.0036	0.0066	0.0048	0.0865	0.0112	0.006	0.0038	0.0045	0.1472	0.0889	0.0068	0.009	0.0055	0.0234	0.0046	0.0088	0.1682
11	rs11607757	93866147	1.14	0.275532638758866	1.73	0.187497716434302	0.809051230174883	0.379885244802095	0.1263	0.0846	0.0057	0.0025	0.0061	0.0054	0.0043	0.0193	0.1537	0.0036	0.0066	0.0049	0.0865	0.0112	0.006	0.0038	0.0045	0.1472	0.0888	0.0068	0.009	0.0054	0.0234	0.0046	0.0088	0.1683
11	rs11020656	93871953	1.14	0.275532638758866	1.73	0.187497716434302	1.01185780516392	0.29669965162575	0.1256	0.0852	0.0059	0.0025	0.0061	0.0054	0.0043	0.0194	0.1526	0.0036	0.0069	0.005	0.087	0.0113	0.0062	0.0039	0.0045	0.147	0.0887	0.0068	0.009	0.0054	0.0235	0.0046	0.0087	0.1685
11	rs66700729	93873056	1.14	0.275532638758866	1.73	0.187497716434302	1.11746724509305	0.365195160757507	0.1254	0.0853	0.0059	0.0025	0.0061	0.0054	0.0043	0.0194	0.1523	0.0036	0.0069	0.0051	0.0871	0.0113	0.0063	0.0039	0.0045	0.147	0.0887	0.0068	0.009	0.0053	0.0236	0.0046	0.0087	0.1686
11	rs117187749	93876689	1.14	0.275532638758866	1.73	0.187497716434302	1.18080258265541	0.317412186352451	0.125	0.0855	0.006	0.0025	0.0062	0.0053	0.0042	0.0194	0.1518	0.0036	0.007	0.0052	0.0871	0.0113	0.0065	0.0039	0.0046	0.1473	0.0886	0.0068	0.009	0.0053	0.0236	0.0045	0.0087	0.1685
11	rs6483295	93879263	1.14	0.275532638758866	1.73	0.187497716434302	1.2606985122154	0.348804755570169	0.1249	0.0855	0.006	0.0025	0.0062	0.0053	0.0043	0.0194	0.1517	0.0036	0.007	0.0052	0.0871	0.0113	0.0065	0.0039	0.0046	0.1474	0.0886	0.0068	0.009	0.0053	0.0237	0.0044	0.0087	0.1685
11	rs74449068	93899605	1.14	0.275532638758866	1.73	0.187497716434302	1.33382952485701	0.471647697668966	0.1245	0.0855	0.0061	0.0025	0.0062	0.0053	0.0044	0.0194	0.1512	0.0036	0.0071	0.0053	0.0871	0.0113	0.0067	0.004	0.0047	0.1475	0.0885	0.0069	0.009	0.0053	0.0237	0.0044	0.0087	0.1685
11	rs11607052	93900696	1.14	0.275532638758866	1.73	0.187497716434302	1.36258736020734	0.500489055373391	0.1243	0.0855	0.0061	0.0025	0.0063	0.0053	0.0044	0.0194	0.1512	0.0036	0.0071	0.0053	0.0871	0.0113	0.0067	0.004	0.0047	0.1475	0.0885	0.0069	0.009	0.0053	0.0237	0.0044	0.0087	0.1685
11	rs75708898	93911027	1.15	0.246899131395369	1.73	0.187497716434302	1.42985426803938	0.785595007553054	0.1226	0.086	0.0065	0.0037	0.0072	0.005	0.0047	0.0195	0.1509	0.0038	0.0076	0.0055	0.0876	0.0113	0.0065	0.0042	0.0056	0.1473	0.0866	0.0072	0.0085	0.0052	0.0243	0.0043	0.009	0.1668
11	rs12793348	93913036	1.14	0.275532638758866	1.73	0.187497716434302	1.58347144605723	0.834048433661541	0.1222	0.0861	0.0066	0.004	0.0074	0.005	0.0047	0.0196	0.1508	0.0039	0.0077	0.0055	0.0878	0.0113	0.0065	0.0042	0.0058	0.1472	0.0861	0.0072	0.0084	0.0052	0.0245	0.0042	0.009	0.1664
11	rs117613677	93913492	1.14	0.275532638758866	1.73	0.187497716434302	1.55337098069457	0.792457314001056	0.1221	0.0862	0.0066	0.004	0.0074	0.005	0.0047	0.0196	0.1508	0.0039	0.0077	0.0055	0.0877	0.0114	0.0065	0.0042	0.0058	0.1472	0.0861	0.0072	0.0084	0.0052	0.0245	0.0042	0.0091	0.1664
11	rs8830	93915094	1.14	0.275532638758866	1.73	0.187497716434302	1.56814010741861	0.80070883848561	0.1219	0.0863	0.0066	0.0041	0.0075	0.0049	0.0048	0.0195	0.1509	0.0039	0.0077	0.0055	0.0875	0.0114	0.0065	0.0042	0.0059	0.1472	0.0861	0.0072	0.0083	0.0052	0.0245	0.0041	0.0092	0.1663
11	rs117849903	93915104	1.14	0.275532638758866	1.73	0.187497716434302	1.56701792417204	0.801014799314862	0.1219	0.0863	0.0066	0.0041	0.0075	0.0049	0.0048	0.0195	0.1509	0.0039	0.0077	0.0055	0.0875	0.0114	0.0065	0.0042	0.0059	0.1472	0.0861	0.0072	0.0083	0.0052	0.0245	0.0041	0.0092	0.1663
11	rs3020004	93918837	1.14	0.275532638758866	1.73	0.187497716434302	1.7404213876316	0.992267710008237	0.1218	0.0865	0.0066	0.0042	0.0076	0.0049	0.0048	0.0194	0.1511	0.0038	0.0076	0.0054	0.0875	0.0115	0.0065	0.0042	0.0059	0.1472	0.086	0.0072	0.0083	0.0051	0.0245	0.0041	0.0094	0.1663
11	rs16920014	93926457	1.14	0.275532638758866	1.72	0.204795704918344	1.68106856500191	0.957555399412234	0.1215	0.0865	0.0066	0.0042	0.0076	0.0048	0.0048	0.0194	0.1512	0.0038	0.0076	0.0054	0.0876	0.0115	0.0064	0.0042	0.0059	0.1473	0.086	0.0072	0.0083	0.0052	0.0245	0.0041	0.0094	0.1664
11	rs12800198	93930648	1.14	0.275532638758866	1.72	0.204795704918344	1.56283779361026	0.883253375801007	0.1211	0.0866	0.0066	0.0043	0.0076	0.0047	0.0047	0.0194	0.1513	0.0038	0.0076	0.0054	0.088	0.0114	0.0063	0.0042	0.0058	0.1474	0.0855	0.0072	0.0082	0.0052	0.0245	0.004	0.0094	0.1668
11	rs11020681	93930952	1.14	0.275532638758866	1.73	0.187497716434302	1.56824213843439	0.893883112796482	0.1211	0.0866	0.0066	0.0043	0.0076	0.0047	0.0047	0.0194	0.1514	0.0038	0.0076	0.0054	0.088	0.0114	0.0063	0.0042	0.0058	0.1474	0.0855	0.0072	0.0082	0.0052	0.0245	0.004	0.0094	0.1669
11	rs117459535	93933708	1.14	0.275532638758866	1.73	0.187497716434302	1.56977289071426	0.918995011854158	0.1206	0.0867	0.0066	0.0043	0.0077	0.0046	0.0047	0.0195	0.1516	0.0038	0.0075	0.0054	0.0884	0.0113	0.0063	0.0041	0.0056	0.1475	0.0848	0.0073	0.0082	0.0052	0.0246	0.004	0.0095	0.1673
11	rs4753549	93933778	1.14	0.275532638758866	1.71	0.223208546872115	1.58685153487718	0.92923641323976	0.1206	0.0867	0.0066	0.0043	0.0077	0.0046	0.0047	0.0195	0.1516	0.0038	0.0075	0.0054	0.0885	0.0113	0.0063	0.0041	0.0056	0.1475	0.0848	0.0073	0.0082	0.0052	0.0246	0.004	0.0095	0.1673
11	rs12808243	93945630	1.14	0.275532638758866	1.71	0.223208546872115	1.57518585549321	0.963747618100389	0.1206	0.0868	0.0066	0.0043	0.0077	0.0046	0.0047	0.0194	0.1517	0.0038	0.0075	0.0054	0.0885	0.0113	0.0062	0.0041	0.0056	0.1475	0.0848	0.0073	0.0082	0.0052	0.0246	0.004	0.0095	0.1674
11	rs4753133	93945734	1.14	0.275532638758866	1.71	0.223208546872115	1.57518585549321	0.965177702833725	0.1206	0.0868	0.0066	0.0043	0.0077	0.0046	0.0047	0.0194	0.1517	0.0038	0.0075	0.0054	0.0885	0.0113	0.0062	0.0041	0.0056	0.1475	0.0848	0.0073	0.0082	0.0052	0.0246	0.004	0.0095	0.1674
11	rs4753552	93945771	1.14	0.275532638758866	1.71	0.223208546872115	1.57712798526592	0.968357154922044	0.1206	0.0868	0.0066	0.0043	0.0077	0.0046	0.0047	0.0194	0.1517	0.0038	0.0075	0.0054	0.0885	0.0113	0.0062	0.0041	0.0056	0.1475	0.0848	0.0073	0.0082	0.0052	0.0246	0.004	0.0095	0.1674
11	rs4753553	93945915	1.14	0.275532638758866	1.71	0.223208546872115	1.57242746894838	0.96009484849772	0.1206	0.0868	0.0066	0.0043	0.0077	0.0046	0.0047	0.0194	0.1517	0.0038	0.0075	0.0054	0.0885	0.0113	0.0062	0.0041	0.0056	0.1475	0.0848	0.0073	0.0082	0.0052	0.0246	0.004	0.0095	0.1674
11	rs80058873	93959955	1.14	0.275532638758866	1.7	0.24276969786222	1.44062163887628	0.858345365965602	0.1205	0.0868	0.0067	0.0044	0.0078	0.0046	0.0047	0.0193	0.1517	0.0038	0.0075	0.0054	0.0883	0.0113	0.0062	0.0041	0.0057	0.1475	0.0847	0.0073	0.0082	0.0053	0.0245	0.004	0.0095	0.1673
11	rs140424114	93996002	1.14	0.275532638758866	1.7	0.24276969786222	1.55123619013684	0.816190697576354	0.1204	0.087	0.0067	0.0045	0.0078	0.0047	0.0047	0.0193	0.1517	0.0038	0.0074	0.0055	0.0882	0.0114	0.0062	0.0041	0.0058	0.1475	0.0845	0.0073	0.0082	0.0053	0.0244	0.004	0.0095	0.1672
11	rs677531	93998313	1.14	0.275532638758866	1.7	0.24276969786222	1.77889463287958	0.958031445403975	0.1203	0.0871	0.0068	0.0046	0.0079	0.0047	0.0048	0.0193	0.1517	0.0037	0.0073	0.0056	0.0879	0.0114	0.0061	0.0041	0.0059	0.1476	0.0843	0.0073	0.0083	0.0054	0.0243	0.0039	0.0096	0.1671
11	rs72974599	94007097	1.14	0.275532638758866	1.7	0.24276969786222	1.69636346796431	0.911918153370015	0.1203	0.0871	0.0068	0.0046	0.0079	0.0047	0.0048	0.0193	0.1517	0.0037	0.0073	0.0056	0.088	0.0114	0.0061	0.0041	0.0059	0.1476	0.0843	0.0073	0.0083	0.0054	0.0243	0.0039	0.0096	0.1671
11	rs61905152	94016635	1.15	0.246899131395369	1.7	0.24276969786222	1.46572850350639	0.704725759410998	0.1205	0.0874	0.0065	0.0039	0.0075	0.0047	0.0044	0.0192	0.1518	0.0037	0.0074	0.0057	0.0883	0.0115	0.0061	0.0041	0.0058	0.1478	0.0846	0.0073	0.0084	0.0054	0.0243	0.0039	0.0096	0.1673
11	rs7115129	94029888	1.15	0.246899131395369	1.7	0.24276969786222	1.7167621347591	0.550158348349194	0.1208	0.0877	0.0061	0.003	0.0071	0.0047	0.004	0.0192	0.1519	0.0037	0.0074	0.0057	0.0887	0.0116	0.0061	0.004	0.0056	0.1482	0.0851	0.0073	0.0085	0.0055	0.0242	0.004	0.0096	0.1675
11	rs80074348	94032975	1.15	0.246899131395369	1.7	0.24276969786222	1.45528925775055	0.488055122055751	0.1208	0.0879	0.0061	0.003	0.0068	0.0047	0.004	0.0192	0.152	0.0037	0.0074	0.0057	0.0887	0.0116	0.0061	0.004	0.0054	0.1482	0.0852	0.0073	0.0085	0.0055	0.0242	0.004	0.0096	0.1675
11	rs577062	94036294	1.17	0.196050020118376	1.7	0.24276969786222	0.930297110232175	0.631829350274325	0.1186	0.087	0.0063	0.0028	0.007	0.0034	0.0033	0.0181	0.1503	0.0039	0.0072	0.0059	0.0886	0.012	0.0059	0.0035	0.004	0.1521	0.0871	0.0059	0.0103	0.0056	0.0251	0.0043	0.0105	0.1683
11	rs33998335	94038003	1.16	0.220431575918666	1.7	0.24276969786222	0.893042860949042	0.670108589920195	0.1187	0.0869	0.0063	0.0028	0.007	0.003	0.0031	0.018	0.1504	0.004	0.0071	0.006	0.0882	0.012	0.0058	0.0034	0.0035	0.153	0.087	0.0057	0.0107	0.0055	0.025	0.0043	0.0108	0.1687
11	rs61742524	94038811	1.16	0.220431575918666	1.7	0.24276969786222	0.926385086338957	0.719040088930286	0.1187	0.0869	0.0063	0.0028	0.007	0.003	0.0031	0.018	0.1504	0.004	0.0071	0.006	0.0882	0.012	0.0058	0.0034	0.0035	0.153	0.087	0.0057	0.0107	0.0055	0.025	0.0043	0.0108	0.1688
11	rs117761725	94042232	1.16	0.220431575918666	1.7	0.24276969786222	0.91825020547921	0.703535806062254	0.1187	0.0869	0.0063	0.0028	0.007	0.003	0.0031	0.018	0.1505	0.004	0.0071	0.006	0.0882	0.012	0.0058	0.0034	0.0035	0.153	0.087	0.0057	0.0107	0.0055	0.0251	0.0044	0.0108	0.1688
11	rs117446281	94043915	1.16	0.220431575918666	1.7	0.24276969786222	0.918581655485817	0.726221164223405	0.1187	0.0869	0.0063	0.0028	0.007	0.003	0.0031	0.018	0.1506	0.004	0.0071	0.006	0.0881	0.012	0.0058	0.0034	0.0035	0.153	0.087	0.0057	0.0107	0.0055	0.0251	0.0044	0.0108	0.1689
11	rs11828171	94045560	1.16	0.220431575918666	1.7	0.24276969786222	0.921400995476687	0.720833874072208	0.1187	0.0869	0.0062	0.0028	0.007	0.003	0.0031	0.018	0.1507	0.004	0.0071	0.006	0.0881	0.012	0.0058	0.0034	0.0035	0.1531	0.0869	0.0057	0.0107	0.0055	0.0251	0.0044	0.0108	0.169
11	rs10831197	94046978	1.16	0.220431575918666	1.7	0.24276969786222	0.948699668199008	0.791083833078627	0.1187	0.087	0.0063	0.0028	0.007	0.003	0.0031	0.0179	0.1507	0.0039	0.0071	0.0061	0.0879	0.0119	0.0058	0.0034	0.0033	0.1531	0.0869	0.0057	0.0107	0.0057	0.0251	0.0044	0.0108	0.1687
11	rs594705	94047975	1.16	0.220431575918666	1.7	0.24276969786222	0.942828090351399	0.791389007109775	0.1188	0.087	0.0063	0.0028	0.0069	0.0029	0.0031	0.0179	0.1507	0.0039	0.0071	0.0061	0.0879	0.0119	0.0058	0.0034	0.0033	0.153	0.0869	0.0057	0.0108	0.0057	0.0251	0.0044	0.0108	0.1687
11	rs78224609	94049351	1.16	0.220431575918666	1.7	0.24276969786222	0.925304249248395	0.788490869520832	0.1188	0.087	0.0063	0.0028	0.0069	0.0029	0.0031	0.0179	0.1507	0.0039	0.0071	0.0061	0.0878	0.0119	0.0058	0.0034	0.0033	0.153	0.087	0.0057	0.0108	0.0057	0.0251	0.0044	0.0108	0.1687
11	rs504207	94060402	1.16	0.220431575918666	1.7	0.24276969786222	0.974543392771674	0.891692527725314	0.1183	0.0869	0.0062	0.0029	0.0069	0.003	0.003	0.0179	0.1507	0.004	0.007	0.0059	0.0873	0.0119	0.0055	0.0033	0.0037	0.1534	0.0875	0.0056	0.0111	0.0061	0.025	0.0045	0.0109	0.1689
11	rs607875	94065687	1.16	0.220431575918666	1.71	0.223208546872115	0.985779810776377	0.823570266747714	0.1184	0.087	0.0061	0.0029	0.0067	0.003	0.003	0.0178	0.1509	0.004	0.007	0.0059	0.0869	0.0118	0.0053	0.0032	0.0038	0.1536	0.0877	0.0056	0.0112	0.0062	0.0249	0.0044	0.0108	0.169
11	rs115281810	94067446	1.16	0.220431575918666	1.7	0.24276969786222	0.996040514600686	0.877168620351467	0.1183	0.087	0.0061	0.0029	0.0067	0.003	0.003	0.0179	0.1508	0.004	0.007	0.0059	0.0867	0.0119	0.0053	0.0032	0.0038	0.1537	0.0876	0.0056	0.0112	0.0062	0.025	0.0045	0.0109	0.169
11	rs481597	94070016	1.16	0.220431575918666	1.7	0.24276969786222	0.967589871062054	0.860208379387901	0.1182	0.0871	0.006	0.0029	0.0067	0.003	0.003	0.018	0.1507	0.0041	0.007	0.0059	0.0866	0.0119	0.0053	0.0032	0.0039	0.1538	0.0876	0.0056	0.0111	0.0061	0.0252	0.0045	0.0109	0.1691
11	rs10765675	94091609	1.16	0.220431575918666	1.7	0.24276969786222	0.978793389098519	0.815576365182048	0.1174	0.0872	0.0056	0.0029	0.0066	0.003	0.003	0.0176	0.1508	0.0041	0.0069	0.0059	0.0861	0.0118	0.0053	0.0032	0.0041	0.1548	0.0872	0.0055	0.0112	0.0061	0.0256	0.0046	0.0109	0.17
11	rs76229800	94100363	1.16	0.220431575918666	1.7	0.24276969786222	0.976582442661535	0.837907647954728	0.1173	0.0873	0.0056	0.003	0.0066	0.003	0.003	0.0175	0.1507	0.0041	0.0069	0.0059	0.086	0.0118	0.0053	0.0032	0.0042	0.1548	0.0873	0.0055	0.0112	0.0061	0.0256	0.0046	0.0109	0.1699
11	rs12795994	94101908	1.16	0.220431575918666	1.67	0.308662716071979	0.963444508858778	0.834665658080697	0.1174	0.0873	0.0056	0.003	0.0066	0.003	0.003	0.0175	0.1507	0.0041	0.0069	0.0059	0.086	0.0118	0.0053	0.0032	0.0042	0.1548	0.0873	0.0055	0.0112	0.0061	0.0256	0.0046	0.0108	0.1699
11	rs6483327	94103467	1.16	0.220431575918666	1.67	0.308662716071979	0.952398096293211	0.841615982083234	0.1173	0.0873	0.0056	0.003	0.0066	0.003	0.003	0.0175	0.1507	0.0041	0.0069	0.0059	0.086	0.0118	0.0053	0.0032	0.0042	0.1548	0.0873	0.0055	0.0112	0.0061	0.0256	0.0046	0.0108	0.1699
11	rs2096762	94114673	1.16	0.220431575918666	1.66	0.333131717406117	0.984415006196952	0.865646913082982	0.1173	0.0877	0.0056	0.003	0.0066	0.003	0.003	0.0175	0.1508	0.0041	0.007	0.0059	0.0858	0.0117	0.0053	0.0031	0.0042	0.1547	0.0874	0.0054	0.0112	0.0062	0.0256	0.0046	0.0108	0.1697
11	rs118045039	94126238	1.16	0.220431575918666	1.67	0.308662716071979	0.960741295324532	0.775705434031466	0.1173	0.0879	0.0055	0.003	0.0066	0.003	0.003	0.0175	0.1508	0.0041	0.007	0.0059	0.0856	0.0117	0.0053	0.0031	0.0042	0.1547	0.0875	0.0056	0.0112	0.0062	0.0256	0.0046	0.0107	0.1699
11	rs75582470	94126291	1.16	0.220431575918666	1.67	0.308662716071979	0.954165352962105	0.783158158065654	0.1173	0.0879	0.0055	0.003	0.0066	0.003	0.003	0.0175	0.1508	0.0041	0.007	0.0059	0.0856	0.0117	0.0053	0.0031	0.0042	0.1547	0.0874	0.0056	0.0112	0.0062	0.0256	0.0046	0.0107	0.1699
11	rs78029801	94126620	1.16	0.220431575918666	1.68	0.285465824887251	0.940734760944595	0.770391468368164	0.1173	0.0879	0.0055	0.003	0.0066	0.003	0.003	0.0175	0.1508	0.0041	0.007	0.0059	0.0856	0.0117	0.0053	0.0031	0.0042	0.1547	0.0874	0.0056	0.0112	0.0062	0.0256	0.0046	0.0107	0.1699
11	rs117809089	94127928	1.16	0.220431575918666	1.68	0.285465824887251	0.929963904939826	0.760846276222802	0.1174	0.0879	0.0055	0.003	0.0066	0.003	0.003	0.0175	0.1508	0.0041	0.007	0.0059	0.0855	0.0117	0.0054	0.0031	0.0042	0.1546	0.0874	0.0055	0.0112	0.0062	0.0257	0.0046	0.0107	0.1699
11	rs12796488	94131557	1.16	0.220431575918666	1.68	0.285465824887251	0.921152085209423	0.814040961036297	0.1178	0.0879	0.0055	0.003	0.0066	0.003	0.003	0.0175	0.1508	0.0041	0.007	0.0059	0.0854	0.0117	0.0054	0.0031	0.0042	0.1543	0.0874	0.0055	0.0112	0.0062	0.0257	0.0046	0.0107	0.1699
11	rs3758785	94132139	1.16	0.220431575918666	1.68	0.285465824887251	0.939061487398791	0.846875275072531	0.1178	0.0879	0.0055	0.003	0.0066	0.003	0.003	0.0175	0.1508	0.0041	0.007	0.0059	0.0854	0.0117	0.0054	0.0031	0.0042	0.1543	0.0875	0.0056	0.0112	0.0062	0.0257	0.0046	0.0107	0.1699
11	rs11601086	94145518	1.16	0.220431575918666	1.68	0.285465824887251	0.878108917160737	0.794289412071181	0.1179	0.0879	0.0054	0.0031	0.0065	0.003	0.003	0.0174	0.1508	0.0041	0.007	0.0058	0.0853	0.0117	0.0054	0.0031	0.0043	0.1542	0.0874	0.0057	0.0111	0.0062	0.0257	0.0046	0.0106	0.17
11	rs516037	94148812	1.16	0.220431575918666	1.68	0.285465824887251	0.929297643362104	0.91600566675137	0.118	0.088	0.0053	0.0033	0.0065	0.003	0.0031	0.0174	0.1509	0.004	0.007	0.0057	0.0851	0.0117	0.0055	0.0031	0.0044	0.1539	0.0874	0.0059	0.0111	0.0061	0.0257	0.0047	0.0106	0.1703
11	rs2508678	94149349	1.16	0.220431575918666	1.67	0.308662716071979	0.928798077589507	0.904695419428619	0.118	0.088	0.0053	0.0033	0.0065	0.003	0.0031	0.0173	0.1509	0.004	0.007	0.0057	0.0852	0.0117	0.0055	0.0031	0.0044	0.1539	0.0875	0.0059	0.0111	0.0061	0.0258	0.0047	0.0106	0.1703
11	rs540514	94159005	1.16	0.220431575918666	1.67	0.308662716071979	0.834505701353272	0.868446613913925	0.1179	0.088	0.0052	0.0034	0.0065	0.003	0.0031	0.0173	0.151	0.004	0.007	0.0054	0.0854	0.0117	0.0055	0.003	0.0044	0.1538	0.0874	0.0059	0.0111	0.0061	0.0258	0.0047	0.0106	0.1703
11	rs78817171	94166352	1.16	0.220431575918666	1.67	0.308662716071979	0.813768616006975	0.83096374337639	0.1178	0.088	0.0052	0.0034	0.0065	0.0031	0.0031	0.0173	0.151	0.004	0.007	0.0054	0.0856	0.0117	0.0055	0.003	0.0044	0.1537	0.0874	0.0059	0.0111	0.0061	0.0258	0.0047	0.0106	0.1703
11	rs79567848	94166385	1.16	0.220431575918666	1.67	0.308662716071979	0.813611179671042	0.830655405809452	0.1178	0.088	0.0052	0.0034	0.0065	0.0031	0.0031	0.0173	0.151	0.004	0.007	0.0054	0.0856	0.0117	0.0055	0.003	0.0044	0.1537	0.0874	0.0059	0.0111	0.0061	0.0258	0.0047	0.0106	0.1703
11	rs588701	94177422	1.16	0.220431575918666	1.64	0.38599849551783	0.813453756439224	0.871092477838587	0.1176	0.0881	0.0052	0.0034	0.0065	0.0031	0.0032	0.0174	0.1509	0.004	0.007	0.0054	0.086	0.0117	0.0055	0.003	0.0044	0.1535	0.0873	0.0058	0.011	0.0061	0.0258	0.0047	0.0106	0.1703
11	rs535801	94212048	1.16	0.220431575918666	1.64	0.38599849551783	0.69958802327854	0.821724065739258	0.1182	0.0877	0.005	0.0035	0.0065	0.0035	0.0035	0.0174	0.1513	0.004	0.007	0.005	0.0866	0.0115	0.0055	0.003	0.0044	0.1533	0.0875	0.0058	0.0109	0.006	0.0259	0.0046	0.0106	0.1693
11	rs680695	94212154	1.16	0.220431575918666	1.64	0.38599849551783	0.694218869816022	0.821262651530228	0.1181	0.0877	0.005	0.0035	0.0065	0.0035	0.0036	0.0174	0.1514	0.004	0.007	0.0051	0.0864	0.0115	0.0055	0.003	0.0043	0.1533	0.0876	0.0058	0.0109	0.006	0.0258	0.0046	0.0106	0.1692
11	rs1805363	94226952	1.16	0.220431575918666	1.64	0.38599849551783	0.662178268666243	0.752836250935614	0.1181	0.0878	0.005	0.0035	0.0064	0.0035	0.0036	0.0175	0.1514	0.004	0.007	0.0051	0.0866	0.0115	0.0055	0.003	0.0043	0.153	0.0875	0.0058	0.0109	0.006	0.0258	0.0046	0.0106	0.1694
11	rs13447579	94227477	1.16	0.220431575918666	1.64	0.38599849551783	0.66649748578808	0.75268529589166	0.1181	0.0878	0.005	0.0035	0.0064	0.0035	0.0036	0.0175	0.1514	0.004	0.007	0.0051	0.0866	0.0115	0.0055	0.003	0.0043	0.153	0.0875	0.0058	0.0109	0.006	0.0258	0.0046	0.0106	0.1694
11	rs117168338	94231029	1.16	0.220431575918666	1.63	0.414449909043039	0.672855233632545	0.764630967281992	0.1181	0.0878	0.005	0.0036	0.0064	0.0035	0.0036	0.0175	0.1514	0.004	0.007	0.0051	0.0867	0.0115	0.0055	0.0029	0.0043	0.1529	0.0875	0.0058	0.0109	0.006	0.0258	0.0046	0.0106	0.1695
11	rs117181341	94232520	1.16	0.220431575918666	1.63	0.414449909043039	0.674956352901557	0.767661644831847	0.118	0.0878	0.005	0.0036	0.0064	0.0035	0.0036	0.0175	0.1513	0.004	0.007	0.0051	0.0867	0.0115	0.0055	0.0029	0.0043	0.1529	0.0875	0.0058	0.0109	0.006	0.0258	0.0046	0.0106	0.1695
11	rs10831234	94233187	1.16	0.220431575918666	1.63	0.414449909043039	0.693851795604067	0.78620447318396	0.118	0.0878	0.005	0.0036	0.0064	0.0035	0.0036	0.0175	0.1513	0.004	0.007	0.0051	0.0867	0.0115	0.0055	0.0029	0.0043	0.1528	0.0875	0.0058	0.0109	0.006	0.0258	0.0046	0.0106	0.1696
11	rs118104321	94245693	1.16	0.220431575918666	1.63	0.414449909043039	0.669095095415097	0.81634429590487	0.1181	0.0877	0.005	0.0035	0.0063	0.0035	0.0036	0.0176	0.1512	0.004	0.0069	0.0051	0.0875	0.0114	0.0055	0.0028	0.0044	0.1518	0.0878	0.0058	0.0109	0.006	0.0259	0.0046	0.0105	0.1701
11	rs72980423	94248215	1.16	0.220431575918666	1.63	0.414449909043039	0.672059028548621	0.841770569934195	0.1181	0.0877	0.005	0.0035	0.0063	0.0035	0.0036	0.0177	0.1511	0.004	0.0069	0.0051	0.0877	0.0113	0.0055	0.0027	0.0044	0.1516	0.0878	0.0058	0.0108	0.006	0.0259	0.0046	0.0105	0.1703
11	rs629119	94250446	1.16	0.220431575918666	1.62	0.444280725791627	0.730310072955549	0.972811819984546	0.1181	0.0876	0.005	0.0035	0.0063	0.0035	0.0036	0.0177	0.1511	0.004	0.0069	0.0051	0.0878	0.0113	0.0055	0.0027	0.0044	0.1514	0.0879	0.0058	0.0108	0.006	0.0259	0.0046	0.0105	0.1704
11	rs116848534	94255232	1.17	0.196050020118376	1.62	0.444280725791627	0.707491189644907	0.76690373234903	0.1184	0.0877	0.0047	0.0037	0.0062	0.0035	0.0033	0.0176	0.1511	0.0039	0.0068	0.0048	0.088	0.0113	0.0055	0.0025	0.0044	0.1503	0.0886	0.0057	0.0107	0.0063	0.026	0.0046	0.0105	0.1712
11	rs647484	94261255	1.17	0.196050020118376	1.61	0.475515229965307	0.840403164301177	0.744995366120845	0.1186	0.0878	0.0045	0.0037	0.0062	0.0035	0.0032	0.0175	0.1511	0.0039	0.0068	0.0047	0.0881	0.0112	0.0055	0.0024	0.0044	0.1497	0.089	0.0056	0.0106	0.0064	0.0261	0.0046	0.0105	0.1717
11	rs11605546	94261280	1.17	0.196050020118376	1.61	0.475515229965307	0.840403164301177	0.734168544820676	0.1186	0.0878	0.0045	0.0037	0.0062	0.0035	0.0032	0.0175	0.1511	0.0039	0.0068	0.0047	0.0881	0.0112	0.0055	0.0024	0.0044	0.1497	0.089	0.0056	0.0106	0.0064	0.0261	0.0046	0.0105	0.1717
11	rs12802057	94261297	1.17	0.196050020118376	1.61	0.475515229965307	0.843118751905812	0.720983400918966	0.1186	0.0878	0.0045	0.0037	0.0062	0.0035	0.0032	0.0175	0.1511	0.0039	0.0068	0.0047	0.0881	0.0112	0.0055	0.0024	0.0044	0.1498	0.089	0.0056	0.0106	0.0064	0.0261	0.0046	0.0105	0.1717
11	rs12294732	94264882	1.17	0.196050020118376	1.6	0.508176723760061	0.964120801604862	0.814040961036297	0.1186	0.0878	0.0045	0.0039	0.0062	0.0035	0.0032	0.0176	0.1511	0.0039	0.0068	0.0047	0.088	0.0112	0.0055	0.0024	0.0045	0.15	0.0888	0.0056	0.0106	0.0065	0.0261	0.0046	0.0105	0.1714
11	rs11020812	94267117	1.17	0.196050020118376	1.6	0.508176723760061	0.962683913427838	0.768268091323106	0.1186	0.0878	0.0045	0.0039	0.0061	0.0034	0.0032	0.0176	0.1511	0.0039	0.0068	0.0047	0.088	0.0112	0.0055	0.0024	0.0045	0.1501	0.0889	0.0056	0.0106	0.0064	0.0261	0.0046	0.0105	0.1714
11	rs117126460	94275052	1.17	0.196050020118376	1.59	0.542287549749139	0.816525872089702	0.667756133670933	0.1188	0.0879	0.0044	0.0039	0.0061	0.0034	0.0031	0.0176	0.1513	0.0039	0.0068	0.0048	0.0881	0.0113	0.0056	0.0023	0.0042	0.1503	0.0888	0.0056	0.0106	0.0064	0.026	0.0047	0.0105	0.1712
11	rs10831239	94276209	1.17	0.196050020118376	1.59	0.542287549749139	0.855545890169189	0.71829297141141	0.1188	0.0879	0.0045	0.0039	0.006	0.0034	0.0031	0.0176	0.1513	0.0039	0.0068	0.0049	0.0882	0.0113	0.0057	0.0023	0.0041	0.1503	0.0887	0.0056	0.0105	0.0064	0.026	0.0047	0.0105	0.1712
11	rs7946385	94290449	1.17	0.196050020118376	1.61	0.475515229965307	0.693338037461007	0.687367899464906	0.1187	0.0878	0.0046	0.0039	0.0059	0.0034	0.0031	0.0175	0.1516	0.0038	0.0061	0.0049	0.0888	0.0113	0.0056	0.0023	0.0043	0.1489	0.0892	0.0063	0.0105	0.0063	0.0262	0.0046	0.0106	0.1711
11	rs75113643	94295933	1.17	0.196050020118376	1.6	0.508176723760061	0.635753941182139	0.640986180539161	0.1187	0.0876	0.0046	0.0039	0.0059	0.0034	0.0031	0.0175	0.1516	0.0038	0.0061	0.0051	0.0888	0.0113	0.0056	0.0023	0.0043	0.1489	0.0892	0.0063	0.0105	0.0063	0.0262	0.0046	0.0106	0.1711
11	rs2212361	94312323	1.17	0.196050020118376	1.6	0.508176723760061	0.800902441561151	0.655729654332116	0.1183	0.0875	0.0047	0.0039	0.0059	0.0035	0.0031	0.0176	0.1507	0.0037	0.0062	0.0051	0.0887	0.0116	0.0056	0.0022	0.0043	0.1483	0.0903	0.0064	0.0101	0.0066	0.0259	0.0047	0.011	0.1713
11	rs11020842	94317202	1.17	0.196050020118376	1.6	0.508176723760061	0.904456818811879	0.619379523743221	0.1181	0.0875	0.0047	0.004	0.0059	0.0035	0.003	0.0176	0.151	0.0037	0.0063	0.0052	0.0887	0.0117	0.0056	0.0022	0.0044	0.1481	0.0905	0.0064	0.01	0.0067	0.0259	0.0047	0.0111	0.1712
11	rs1150334	94317815	1.17	0.196050020118376	1.6	0.508176723760061	0.911053534219383	0.602392874208329	0.1181	0.0875	0.0047	0.004	0.0059	0.0035	0.003	0.0176	0.1511	0.0037	0.0062	0.0052	0.0888	0.0117	0.0055	0.0022	0.0044	0.148	0.0905	0.0064	0.01	0.0067	0.0258	0.0047	0.0111	0.1711
11	rs7102518	94319285	1.17	0.196050020118376	1.6	0.508176723760061	0.94132069864766	0.665846157117297	0.1181	0.0875	0.0047	0.004	0.0059	0.0035	0.003	0.0176	0.1511	0.0037	0.0062	0.0052	0.0888	0.0117	0.0055	0.0022	0.0044	0.148	0.0905	0.0064	0.01	0.0068	0.0258	0.0048	0.0111	0.1711
11	rs11020846	94322353	1.17	0.196050020118376	1.59	0.542287549749139	1.00858286645956	0.646524120454731	0.118	0.0875	0.0047	0.004	0.0059	0.0034	0.003	0.0175	0.1513	0.0036	0.0062	0.0052	0.0888	0.0117	0.0055	0.0021	0.0046	0.148	0.0905	0.0064	0.01	0.0068	0.0259	0.0048	0.0111	0.171
11	rs7105524	94326442	1.17	0.196050020118376	1.59	0.542287549749139	0.896239195980172	0.642588131167995	0.1176	0.0876	0.0049	0.004	0.006	0.0035	0.0032	0.0174	0.1508	0.0036	0.0063	0.0052	0.0885	0.0118	0.0055	0.0023	0.0046	0.148	0.0907	0.0063	0.0099	0.0069	0.026	0.005	0.0111	0.1705
11	rs7119735	94326710	1.17	0.196050020118376	1.59	0.542287549749139	0.920737297097957	0.6702556811725	0.1176	0.0876	0.0049	0.004	0.006	0.0035	0.0032	0.0174	0.1508	0.0036	0.0063	0.0052	0.0885	0.0118	0.0055	0.0023	0.0046	0.148	0.0907	0.0063	0.0099	0.0069	0.026	0.005	0.0111	0.1705
11	rs57607909	94326765	1.17	0.196050020118376	1.59	0.542287549749139	0.92123505218205	0.664671409777477	0.1176	0.0877	0.0049	0.004	0.006	0.0035	0.0032	0.0174	0.1507	0.0036	0.0063	0.0052	0.0885	0.0118	0.0055	0.0023	0.0046	0.148	0.0907	0.0063	0.0099	0.0069	0.026	0.005	0.0111	0.1705
11	rs72965817	94331420	1.17	0.196050020118376	1.59	0.542287549749139	0.730009719995595	0.528648277683698	0.1176	0.0876	0.0049	0.004	0.006	0.0035	0.0033	0.0174	0.1507	0.0036	0.0063	0.0051	0.0885	0.0118	0.0055	0.0025	0.0047	0.1479	0.0907	0.0063	0.0099	0.0069	0.026	0.005	0.0111	0.1703
11	rs608972	94336130	1.17	0.196050020118376	1.59	0.542287549749139	0.687259310170491	0.488463751739103	0.1176	0.0876	0.0049	0.004	0.006	0.0035	0.0034	0.0172	0.1508	0.0036	0.0063	0.0051	0.0885	0.0117	0.0055	0.0025	0.0047	0.1479	0.0908	0.0063	0.0099	0.0069	0.026	0.005	0.0111	0.1704
11	rs74717621	94336503	1.17	0.196050020118376	1.6	0.508176723760061	0.670251050191808	0.444586880700226	0.1176	0.0876	0.0049	0.004	0.006	0.0035	0.0034	0.0172	0.1508	0.0036	0.0063	0.0051	0.0885	0.0117	0.0055	0.0025	0.0047	0.1478	0.0908	0.0063	0.0099	0.0069	0.026	0.005	0.0111	0.1704
11	rs77644062	94353933	1.19	0.153209069243504	1.6	0.508176723760061	0.431131077024719	0.493647312221015	0.1162	0.0862	0.0052	0.0042	0.0059	0.0036	0.0041	0.0162	0.1514	0.0034	0.0061	0.0055	0.0871	0.0124	0.0062	0.0036	0.0048	0.146	0.0924	0.0067	0.0096	0.0071	0.0251	0.0065	0.0108	0.1707
11	rs533412	94354958	1.19	0.153209069243504	1.6	0.508176723760061	0.439915046685149	0.509969872476726	0.1162	0.0862	0.0052	0.0042	0.0059	0.0036	0.0041	0.0162	0.1514	0.0034	0.0061	0.0055	0.0871	0.0124	0.0062	0.0036	0.0048	0.146	0.0924	0.0067	0.0096	0.0071	0.0251	0.0065	0.0107	0.1707
11	rs7933369	94356050	1.19	0.153209069243504	1.6	0.508176723760061	0.47186580132449	0.548194137614623	0.1162	0.0862	0.0052	0.0042	0.0059	0.0036	0.0042	0.0162	0.1514	0.0034	0.0061	0.0055	0.0871	0.0124	0.0062	0.0037	0.0048	0.146	0.0924	0.0067	0.0096	0.0071	0.0251	0.0066	0.0107	0.1707
11	rs1940640	94360812	1.19	0.153209069243504	1.6	0.508176723760061	0.428378488626863	0.572019245973687	0.1158	0.0863	0.0051	0.0043	0.0059	0.0035	0.0042	0.0162	0.1513	0.0034	0.0061	0.006	0.0864	0.0125	0.0063	0.004	0.0047	0.1459	0.0929	0.0067	0.0097	0.0069	0.0246	0.0069	0.0107	0.1709
11	rs628715	94363720	1.19	0.153209069243504	1.61	0.475515229965307	0.461922713866397	0.593655863591561	0.1156	0.0862	0.0051	0.0044	0.0059	0.0035	0.0042	0.0162	0.1512	0.0034	0.0061	0.006	0.086	0.0125	0.0063	0.0041	0.0048	0.146	0.0929	0.0067	0.0097	0.0069	0.0246	0.0069	0.0107	0.171
11	rs74370124	94366782	1.19	0.153209069243504	1.61	0.475515229965307	0.448427500040699	0.483973671378734	0.1157	0.0861	0.0051	0.0044	0.0059	0.0035	0.0042	0.0162	0.1513	0.0034	0.0061	0.006	0.086	0.0125	0.0064	0.0041	0.0049	0.146	0.0929	0.0067	0.0097	0.0069	0.0245	0.007	0.0106	0.1709
11	rs607139	94369965	1.19	0.153209069243504	1.61	0.475515229965307	0.478201977616938	0.527536721652744	0.1158	0.086	0.0051	0.0044	0.006	0.0035	0.0042	0.0162	0.1512	0.0034	0.006	0.006	0.0859	0.0125	0.0064	0.0041	0.0049	0.146	0.0928	0.0067	0.0097	0.0069	0.0245	0.007	0.0106	0.1709
11	rs695068	94371151	1.19	0.153209069243504	1.62	0.444280725791627	0.482593503909629	0.55676509211572	0.1157	0.086	0.0051	0.0045	0.0061	0.0035	0.0042	0.0162	0.1513	0.0034	0.006	0.006	0.0859	0.0125	0.0064	0.0041	0.0049	0.146	0.093	0.0067	0.0097	0.0069	0.0245	0.007	0.0106	0.1708
11	rs623404	94382129	1.19	0.153209069243504	1.62	0.444280725791627	0.53484001341116	0.526148099722774	0.1155	0.0856	0.0054	0.0046	0.0062	0.0036	0.0044	0.0168	0.1512	0.0032	0.006	0.0061	0.0862	0.0124	0.0067	0.0043	0.0053	0.1457	0.0921	0.0067	0.0098	0.0067	0.0245	0.0072	0.0103	0.1705
11	rs12786215	94383474	1.19	0.153209069243504	1.62	0.444280725791627	0.51272647122265	0.414691855576725	0.1154	0.0856	0.0053	0.0046	0.0062	0.0037	0.0044	0.0169	0.1512	0.0032	0.006	0.0061	0.0862	0.0124	0.0067	0.0044	0.0054	0.1456	0.092	0.0067	0.0098	0.0067	0.0245	0.0072	0.0103	0.1703
11	rs4528285	94385718	1.19	0.153209069243504	1.62	0.444280725791627	0.525631260286237	0.372646469071057	0.1154	0.0856	0.0053	0.0047	0.0062	0.0037	0.0044	0.0169	0.1512	0.0032	0.0061	0.0061	0.0861	0.0124	0.0067	0.0044	0.0055	0.1455	0.0919	0.0068	0.0098	0.0066	0.0245	0.0072	0.0104	0.1701
11	rs11020876	94388640	1.19	0.153209069243504	1.64	0.38599849551783	0.556731577659004	0.444321069904285	0.1154	0.0856	0.0055	0.0047	0.0062	0.0037	0.0045	0.0169	0.1511	0.0031	0.0061	0.0061	0.0862	0.0124	0.0066	0.0044	0.0057	0.1454	0.0917	0.0068	0.0098	0.0066	0.0245	0.0073	0.0104	0.17
11	rs72965874	94391800	1.2	0.134574322401564	1.68	0.285465824887251	0.618991166876392	0.428845307047867	0.1149	0.0855	0.0058	0.0046	0.0061	0.0037	0.0044	0.018	0.1539	0.0028	0.0061	0.0064	0.0874	0.0123	0.0069	0.0043	0.0054	0.1439	0.0902	0.007	0.0095	0.0064	0.0244	0.0076	0.01	0.1691
11	rs520905	94391845	1.2	0.134574322401564	1.69	0.263511633917478	0.663976401985915	0.472322804073539	0.1149	0.0855	0.0058	0.0046	0.0061	0.0037	0.0044	0.018	0.1539	0.0028	0.0061	0.0064	0.0874	0.0123	0.0069	0.0043	0.0053	0.1439	0.0902	0.007	0.0095	0.0064	0.0244	0.0076	0.01	0.1691
11	rs7103955	94396071	1.2	0.134574322401564	1.68	0.285465824887251	0.585540702997162	0.281298917916753	0.116	0.0865	0.0055	0.0043	0.0059	0.0034	0.004	0.0187	0.1546	0.0025	0.0062	0.0066	0.0895	0.0119	0.0067	0.0039	0.0049	0.1441	0.0891	0.0063	0.0093	0.0059	0.0245	0.0074	0.0098	0.1694
11	rs10831261	94397142	1.2	0.134574322401564	1.69	0.263511633917478	0.615162675371148	0.307662468003358	0.116	0.0865	0.0055	0.0043	0.0059	0.0034	0.004	0.0187	0.1547	0.0025	0.0062	0.0067	0.0896	0.0118	0.0067	0.0039	0.0049	0.1441	0.089	0.0063	0.0093	0.0059	0.0245	0.0074	0.0098	0.1693
11	rs78561487	94399515	1.2	0.134574322401564	1.69	0.263511633917478	0.583571887274547	0.273173119035646	0.1162	0.0867	0.0054	0.0043	0.006	0.0033	0.004	0.0187	0.1547	0.0025	0.0062	0.0067	0.0897	0.0119	0.0066	0.0039	0.0048	0.144	0.0891	0.0063	0.0093	0.0058	0.0244	0.0074	0.0097	0.1691
11	rs118047478	94399929	1.2	0.134574322401564	1.69	0.263511633917478	0.582758106312533	0.27908610919341	0.1162	0.0867	0.0054	0.0043	0.006	0.0033	0.004	0.0187	0.1547	0.0025	0.0062	0.0067	0.0897	0.0119	0.0066	0.0039	0.0048	0.144	0.0891	0.0063	0.0093	0.0058	0.0244	0.0074	0.0097	0.169
11	rs117228407	94401271	1.2	0.134574322401564	1.69	0.263511633917478	0.578156659899434	0.270058579638946	0.1163	0.0867	0.0054	0.0043	0.006	0.0033	0.004	0.0187	0.1547	0.0025	0.0062	0.0067	0.0897	0.0119	0.0066	0.0039	0.0048	0.144	0.0891	0.0063	0.0092	0.0058	0.0244	0.0074	0.0097	0.169
11	rs72965879	94401429	1.2	0.134574322401564	1.69	0.263511633917478	0.583164930810919	0.277110782499548	0.1162	0.0867	0.0055	0.0043	0.006	0.0034	0.004	0.0187	0.1547	0.0025	0.0062	0.0067	0.0897	0.0119	0.0066	0.0039	0.0048	0.144	0.089	0.0063	0.0092	0.0058	0.0243	0.0074	0.0097	0.169
11	rs117226117	94402958	1.2	0.134574322401564	1.7	0.24276969786222	0.572092645149316	0.284686660229158	0.1163	0.0867	0.0055	0.0043	0.006	0.0034	0.004	0.0187	0.1547	0.0025	0.0062	0.0067	0.0897	0.0118	0.0066	0.0039	0.0048	0.1439	0.089	0.0063	0.0092	0.0058	0.0244	0.0074	0.0098	0.1689
11	rs581570	94406359	1.2	0.134574322401564	1.7	0.24276969786222	0.582893699814202	0.353537065851035	0.1164	0.0867	0.0054	0.0043	0.006	0.0034	0.004	0.0187	0.1548	0.0026	0.0062	0.0067	0.0897	0.0118	0.0066	0.0039	0.0048	0.1438	0.089	0.0063	0.0092	0.0059	0.0244	0.0074	0.0098	0.1688
11	rs12789145	94407736	1.2	0.134574322401564	1.7	0.24276969786222	0.574582019966796	0.361799479870693	0.1164	0.0867	0.0055	0.0043	0.006	0.0033	0.004	0.0188	0.1548	0.0026	0.0062	0.0067	0.0897	0.0118	0.0065	0.0039	0.0048	0.1435	0.0891	0.0063	0.0092	0.0059	0.0244	0.0074	0.0098	0.1688
11	rs550447	94412883	1.2	0.134574322401564	1.7	0.24276969786222	0.45322470451805	0.26021255155635	0.1163	0.0869	0.0053	0.0042	0.0063	0.0031	0.0037	0.0188	0.1555	0.0027	0.0063	0.0064	0.0907	0.0116	0.0061	0.0036	0.0046	0.1437	0.0899	0.006	0.0089	0.0059	0.0246	0.0072	0.0094	0.1691
11	rs755355	94414091	1.2	0.134574322401564	1.7	0.24276969786222	0.462165479628263	0.262378009830485	0.1165	0.0871	0.0053	0.0042	0.0063	0.0031	0.0036	0.0192	0.1555	0.0027	0.0062	0.0063	0.091	0.0115	0.006	0.0035	0.0045	0.1434	0.0901	0.006	0.0089	0.0058	0.0246	0.0072	0.0094	0.169
11	rs677009	94419229	1.2	0.134574322401564	1.7	0.24276969786222	0.447411324579633	0.276182711614721	0.1166	0.0871	0.0053	0.0041	0.0063	0.0031	0.0036	0.0194	0.1556	0.0027	0.0063	0.0063	0.0912	0.0114	0.0059	0.0035	0.0045	0.1434	0.0899	0.0059	0.0089	0.0057	0.0245	0.0071	0.0093	0.1691
11	rs1893923	94438594	1.2	0.134574322401564	1.7	0.24276969786222	0.441160092011578	0.229516504139965	0.1168	0.0872	0.0052	0.0041	0.0063	0.003	0.0036	0.0195	0.1554	0.0027	0.0063	0.0063	0.0912	0.0114	0.006	0.0035	0.0045	0.1435	0.0899	0.0059	0.0088	0.0056	0.0245	0.0072	0.0093	0.169
11	rs150839890	94440175	1.2	0.134574322401564	1.7	0.24276969786222	0.401618592428029	0.182193574875921	0.1168	0.0872	0.0052	0.0041	0.0063	0.003	0.0036	0.0195	0.1554	0.0027	0.0063	0.0063	0.0912	0.0114	0.006	0.0035	0.0045	0.1435	0.0899	0.0059	0.0088	0.0056	0.0245	0.0071	0.0093	0.169
11	rs11020924	94453131	1.2	0.134574322401564	1.7	0.24276969786222	0.368318389761062	0.162922357765626	0.117	0.0872	0.0052	0.004	0.0063	0.003	0.0035	0.0196	0.1555	0.0027	0.0062	0.0063	0.0912	0.0114	0.006	0.0035	0.0044	0.1436	0.09	0.0059	0.0087	0.0056	0.0245	0.007	0.0093	0.1689
11	rs72967841	94458644	1.2	0.134574322401564	1.7	0.24276969786222	0.326176636021217	0.163214604267498	0.1172	0.0872	0.0052	0.004	0.0063	0.003	0.0035	0.0195	0.1557	0.0027	0.0062	0.0063	0.0912	0.0114	0.0059	0.0034	0.0043	0.1437	0.0901	0.0059	0.0087	0.0056	0.0245	0.007	0.0093	0.1689
11	rs72967850	94463961	1.21	0.117675403133419	1.7	0.24276969786222	0.241461765971642	0.103943731717175	0.1185	0.0875	0.0049	0.0036	0.006	0.003	0.0032	0.0188	0.1569	0.0026	0.0063	0.0062	0.092	0.011	0.0055	0.0029	0.0038	0.1443	0.0917	0.0056	0.0083	0.0054	0.0243	0.0066	0.0095	0.1684
11	rs11020928	94466811	1.21	0.117675403133419	1.7	0.24276969786222	0.235740410541632	0.0277093156342419	0.1201	0.0878	0.0045	0.003	0.0057	0.003	0.0028	0.018	0.1583	0.0024	0.0064	0.0061	0.093	0.0104	0.0049	0.0023	0.0032	0.1449	0.0937	0.0054	0.0079	0.0051	0.0242	0.0061	0.0096	0.1678
11	rs11020929	94466881	1.21	0.117675403133419	1.7	0.24276969786222	0.236467488727302	0.0281774060916844	0.1201	0.0878	0.0045	0.003	0.0057	0.003	0.0028	0.018	0.1583	0.0024	0.0064	0.0061	0.093	0.0104	0.0049	0.0023	0.0032	0.1449	0.0937	0.0054	0.0079	0.0051	0.0242	0.0061	0.0096	0.1678
11	rs78113441	94470069	1.21	0.117675403133419	1.7	0.24276969786222	0.224982967914487	0.027662709084856	0.1205	0.0878	0.0045	0.003	0.0057	0.003	0.0028	0.0179	0.1583	0.0024	0.0063	0.0062	0.0931	0.0104	0.0049	0.0023	0.0031	0.1449	0.0938	0.0053	0.0078	0.0051	0.024	0.0061	0.0096	0.1678
11	rs1430860	94471927	1.21	0.117675403133419	1.71	0.223208546872115	0.232547499520906	0.0380805533671261	0.1207	0.0879	0.0045	0.003	0.0057	0.0029	0.0028	0.0179	0.1583	0.0024	0.0063	0.0062	0.0932	0.0104	0.0049	0.0023	0.003	0.1449	0.0938	0.0053	0.0078	0.0051	0.024	0.0061	0.0096	0.1678
11	rs7946370	94474069	1.21	0.117675403133419	1.71	0.223208546872115	0.214585943866303	0.0290292214773337	0.1225	0.088	0.0043	0.0027	0.0056	0.0029	0.0028	0.0178	0.1583	0.0024	0.0061	0.0061	0.0926	0.0101	0.0046	0.0021	0.0028	0.145	0.0945	0.0052	0.0076	0.0049	0.0239	0.0059	0.0099	0.1682
11	rs72971737	94474134	1.21	0.117675403133419	1.72	0.204795704918344	0.213492641597977	0.0274302294344924	0.1225	0.088	0.0043	0.0027	0.0056	0.0029	0.0028	0.0178	0.1583	0.0024	0.0061	0.0061	0.0926	0.0101	0.0046	0.002	0.0028	0.145	0.0945	0.0052	0.0076	0.0049	0.0239	0.0059	0.0099	0.1682
11	rs72971745	94497456	1.2	0.134574322401564	1.72	0.204795704918344	0.240596573876853	0.0235339310116853	0.1237	0.0879	0.0043	0.0026	0.0054	0.0028	0.0027	0.0178	0.1588	0.0023	0.0058	0.0061	0.0928	0.0099	0.0045	0.0018	0.0025	0.1449	0.0946	0.0051	0.0074	0.0047	0.0235	0.0056	0.0102	0.1687
11	rs72971749	94499374	1.2	0.134574322401564	1.73	0.187497716434302	0.241764987576265	0.0239238420619822	0.1238	0.0879	0.0043	0.0026	0.0054	0.0028	0.0027	0.0179	0.1589	0.0023	0.0058	0.0061	0.0928	0.0099	0.0045	0.0018	0.0025	0.1449	0.0946	0.0051	0.0074	0.0047	0.0235	0.0056	0.0102	0.1688
11	rs12421507	94499584	1.2	0.134574322401564	1.73	0.187497716434302	0.241548379322316	0.0235771033924906	0.1238	0.0879	0.0043	0.0026	0.0054	0.0028	0.0027	0.0179	0.1589	0.0023	0.0058	0.0061	0.0928	0.0099	0.0045	0.0018	0.0025	0.1449	0.0946	0.0051	0.0074	0.0047	0.0235	0.0056	0.0102	0.1688
11	rs2915239	94501849	1.2	0.134574322401564	1.73	0.187497716434302	0.237796524611846	0.0262816988485832	0.1238	0.0879	0.0043	0.0026	0.0056	0.0028	0.0028	0.0179	0.1586	0.0023	0.0058	0.0061	0.0929	0.0099	0.0045	0.0018	0.0025	0.1449	0.0945	0.005	0.0074	0.0046	0.0235	0.0056	0.0102	0.169
11	rs77252364	94502912	1.2	0.134574322401564	1.73	0.187497716434302	0.241418465714554	0.0244045474095953	0.1238	0.0879	0.0043	0.0026	0.0056	0.0028	0.0028	0.0179	0.1586	0.0023	0.0058	0.0061	0.0929	0.0099	0.0044	0.0018	0.0025	0.1449	0.0945	0.005	0.0073	0.0046	0.0235	0.0056	0.0103	0.169
11	rs72971758	94511415	1.2	0.134574322401564	1.73	0.187497716434302	0.260115718299946	0.0278026392690001	0.1239	0.0879	0.0042	0.0025	0.0056	0.0028	0.0028	0.0179	0.1585	0.0023	0.0058	0.0061	0.0929	0.0101	0.0044	0.0018	0.0025	0.1449	0.0945	0.005	0.0073	0.0046	0.0235	0.0056	0.0104	0.1688
11	rs79508883	94522041	1.2	0.134574322401564	1.73	0.187497716434302	0.270233406923974	0.0288864280875127	0.1239	0.0879	0.0042	0.0025	0.0056	0.0028	0.0028	0.0179	0.1584	0.0023	0.0058	0.0061	0.0929	0.0102	0.0044	0.0017	0.0024	0.1449	0.0944	0.005	0.0073	0.0046	0.0235	0.0056	0.0104	0.1688
11	rs76270333	94526228	1.2	0.134574322401564	1.74	0.171280181914382	0.273513395356782	0.0286018294494998	0.1239	0.0879	0.0042	0.0025	0.0056	0.0028	0.0028	0.0179	0.1584	0.0023	0.0058	0.0061	0.0929	0.0102	0.0044	0.0017	0.0024	0.1449	0.0944	0.005	0.0073	0.0046	0.0235	0.0056	0.0104	0.1688
11	rs17608662	94526368	1.2	0.134574322401564	1.71	0.223208546872115	0.273606098786806	0.0286018294494998	0.1239	0.0879	0.0042	0.0025	0.0056	0.0028	0.0028	0.0179	0.1584	0.0023	0.0058	0.0061	0.0929	0.0102	0.0044	0.0017	0.0024	0.1449	0.0944	0.005	0.0073	0.0046	0.0235	0.0056	0.0104	0.1688
11	rs2303960	94533373	1.2	0.134574322401564	1.71	0.223208546872115	0.297457579253731	0.0351637452472248	0.1243	0.0881	0.0041	0.0023	0.0056	0.0028	0.0028	0.0179	0.1585	0.0024	0.0058	0.0061	0.0926	0.0102	0.0044	0.0017	0.0022	0.1452	0.0945	0.0051	0.0071	0.0046	0.0237	0.0056	0.0106	0.1686
11	rs117309376	94539717	1.2	0.134574322401564	1.71	0.223208546872115	0.305169444479983	0.0339755053583509	0.1244	0.088	0.0041	0.0024	0.0056	0.0028	0.0029	0.0178	0.1585	0.0024	0.0058	0.0061	0.0923	0.0102	0.0045	0.0017	0.0023	0.1452	0.0945	0.0051	0.0071	0.0046	0.0238	0.0056	0.0107	0.1685
11	rs61893497	94545317	1.2	0.134574322401564	1.71	0.223208546872115	0.305513529626761	0.0338730656623439	0.1244	0.088	0.0041	0.0024	0.0056	0.0028	0.0029	0.0178	0.1585	0.0024	0.0058	0.0061	0.0923	0.0102	0.0045	0.0017	0.0023	0.1452	0.0945	0.0051	0.0071	0.0046	0.0238	0.0056	0.0107	0.1684
11	rs7934476	94549514	1.2	0.134574322401564	1.71	0.223208546872115	0.305956226218738	0.0335665993151485	0.1244	0.088	0.0041	0.0024	0.0056	0.0028	0.0029	0.0178	0.1585	0.0024	0.0058	0.0061	0.0923	0.0102	0.0045	0.0017	0.0023	0.1452	0.0945	0.0051	0.0071	0.0046	0.0238	0.0056	0.0107	0.1684
11	rs116639465	94555213	1.2	0.134574322401564	1.71	0.223208546872115	0.307434329687843	0.0327556241814075	0.1245	0.088	0.0041	0.0024	0.0056	0.0028	0.0029	0.0178	0.1585	0.0024	0.0058	0.0061	0.0923	0.0102	0.0045	0.0017	0.0023	0.1452	0.0945	0.0051	0.0071	0.0046	0.0238	0.0056	0.0107	0.1684
11	rs17677478	94558328	1.2	0.134574322401564	1.71	0.223208546872115	0.308421823633976	0.0321034439921945	0.1245	0.088	0.0041	0.0024	0.0056	0.0029	0.0029	0.0178	0.1585	0.0024	0.0058	0.0061	0.0922	0.0102	0.0045	0.0017	0.0023	0.1452	0.0945	0.0051	0.0071	0.0046	0.0238	0.0056	0.0107	0.1684
11	rs72973823	94581658	1.19	0.153209069243504	1.71	0.223208546872115	0.352192195976654	0.0192130934442675	0.1251	0.0874	0.004	0.0026	0.0057	0.0032	0.0034	0.0177	0.1588	0.0025	0.006	0.006	0.0914	0.0097	0.0047	0.0017	0.0024	0.1454	0.0942	0.005	0.0068	0.0049	0.0238	0.0057	0.0111	0.1674
11	rs12417385	94585568	1.19	0.153209069243504	1.71	0.223208546872115	0.352351092228862	0.019764718839607	0.1252	0.0874	0.004	0.0026	0.0057	0.0032	0.0034	0.0177	0.1588	0.0025	0.006	0.006	0.0914	0.0097	0.0047	0.0017	0.0024	0.1454	0.0942	0.005	0.0068	0.0049	0.0238	0.0057	0.0111	0.1674
11	rs59213639	94592149	1.19	0.153209069243504	1.71	0.223208546872115	0.361791249130901	0.0231470818181085	0.1252	0.0874	0.004	0.0026	0.0057	0.0032	0.0033	0.0177	0.159	0.0025	0.006	0.006	0.0915	0.0097	0.0047	0.0017	0.0024	0.1454	0.0943	0.005	0.0068	0.0048	0.0238	0.0057	0.0111	0.1674
11	rs115040815	94594096	1.19	0.153209069243504	1.71	0.223208546872115	0.361308147464461	0.0225937199050502	0.1253	0.0873	0.004	0.0026	0.0057	0.0032	0.0033	0.0177	0.159	0.0025	0.006	0.006	0.0915	0.0097	0.0047	0.0017	0.0024	0.1454	0.0942	0.005	0.0068	0.0048	0.0238	0.0057	0.0111	0.1674
11	rs113158927	94600306	1.19	0.153209069243504	1.71	0.223208546872115	0.367451870884053	0.0221305083167175	0.1253	0.0873	0.004	0.0026	0.0057	0.0032	0.0033	0.0177	0.1589	0.0025	0.0061	0.006	0.0915	0.0097	0.0047	0.0017	0.0024	0.1453	0.0942	0.005	0.0068	0.0048	0.0238	0.0057	0.0111	0.1674
11	rs17678217	94607345	1.19	0.153209069243504	1.71	0.223208546872115	0.375561654146753	0.0231470818181085	0.1253	0.0873	0.004	0.0026	0.0058	0.0032	0.0033	0.0178	0.1588	0.0025	0.0061	0.006	0.0914	0.0097	0.0047	0.0017	0.0024	0.1453	0.0943	0.005	0.0068	0.0048	0.0238	0.0057	0.0111	0.1674
11	rs75101075	94619437	1.19	0.153209069243504	1.71	0.223208546872115	0.394516391915039	0.0231899136322475	0.1254	0.0872	0.004	0.0026	0.0058	0.0032	0.0034	0.0178	0.1587	0.0025	0.0062	0.0059	0.0914	0.0097	0.0047	0.0017	0.0023	0.1452	0.0942	0.0051	0.0068	0.0048	0.0237	0.0057	0.0112	0.1673
11	rs516594	94620657	1.19	0.153209069243504	1.71	0.223208546872115	0.397383407859913	0.0224247463605548	0.1254	0.0872	0.004	0.0026	0.0058	0.0032	0.0034	0.0178	0.1587	0.0025	0.0062	0.0059	0.0914	0.0097	0.0047	0.0017	0.0023	0.1452	0.0943	0.0051	0.0068	0.0048	0.0237	0.0057	0.0112	0.1674
11	rs1601567	94621386	1.19	0.153209069243504	1.7	0.24276969786222	0.403886584991391	0.0217965241477336	0.1253	0.0871	0.004	0.0026	0.0058	0.0032	0.0034	0.0179	0.1587	0.0025	0.0062	0.0059	0.0914	0.0097	0.0047	0.0017	0.0023	0.1452	0.0943	0.0051	0.0068	0.0048	0.0237	0.0057	0.0113	0.1674
11	rs11602420	94629063	1.19	0.153209069243504	1.7	0.24276969786222	0.403205513841808	0.0209722724199734	0.1253	0.0871	0.004	0.0026	0.0058	0.0032	0.0034	0.0179	0.1587	0.0025	0.0062	0.0059	0.0914	0.0097	0.0047	0.0017	0.0023	0.1452	0.0943	0.0051	0.0068	0.0048	0.0237	0.0057	0.0113	0.1674
11	rs61893550	94649479	1.19	0.153209069243504	1.7	0.24276969786222	0.424236912142769	0.0260547753255892	0.1259	0.0872	0.0041	0.0027	0.0059	0.0032	0.0034	0.0178	0.158	0.0026	0.0063	0.0062	0.0911	0.0094	0.0048	0.0017	0.0023	0.1455	0.0938	0.0051	0.0068	0.0049	0.0237	0.0058	0.0114	0.1671
11	rs78186992	94655508	1.19	0.153209069243504	1.7	0.24276969786222	0.438553417759732	0.0283656717039014	0.1261	0.0872	0.0041	0.0027	0.0059	0.0032	0.0034	0.0178	0.1578	0.0026	0.0064	0.0063	0.091	0.0093	0.0049	0.0018	0.0023	0.1456	0.0936	0.0051	0.0068	0.0049	0.0238	0.0058	0.0114	0.167
11	rs689848	94657035	1.19	0.153209069243504	1.7	0.24276969786222	0.445620839485633	0.0295075739799362	0.126	0.0872	0.0041	0.0027	0.0059	0.0032	0.0034	0.0178	0.1578	0.0026	0.0064	0.0064	0.091	0.0091	0.0049	0.0018	0.0023	0.1456	0.0935	0.0051	0.0068	0.0049	0.0238	0.0058	0.0114	0.1671
11	rs527268	94659737	1.19	0.153209069243504	1.71	0.223208546872115	0.463562591633519	0.0345414593067033	0.126	0.0872	0.0041	0.0026	0.0059	0.0031	0.0034	0.0178	0.158	0.0026	0.0064	0.0064	0.0909	0.0091	0.0049	0.0018	0.0023	0.1457	0.0933	0.0051	0.0068	0.0049	0.0238	0.0058	0.0115	0.1671
11	rs72975714	94660647	1.19	0.153209069243504	1.71	0.223208546872115	0.463137165649922	0.0324036979654317	0.126	0.0872	0.0041	0.0026	0.0059	0.0031	0.0034	0.0178	0.158	0.0026	0.0064	0.0064	0.0909	0.0092	0.0049	0.0017	0.0023	0.1458	0.0932	0.0051	0.0068	0.0049	0.0238	0.0058	0.0115	0.167
11	rs10831284	94667964	1.2	0.134574322401564	1.71	0.223208546872115	0.639003709620955	0.0502886469647399	0.1256	0.0878	0.004	0.0025	0.0061	0.0032	0.0035	0.0176	0.1584	0.0027	0.0066	0.0068	0.0901	0.0094	0.0049	0.0017	0.0023	0.1476	0.0918	0.0048	0.0067	0.005	0.0239	0.0058	0.0115	0.1662
11	rs75370009	94669129	1.2	0.134574322401564	1.71	0.223208546872115	0.639711179705169	0.0525091471335297	0.1254	0.0878	0.004	0.0025	0.0062	0.0032	0.0034	0.0176	0.1584	0.0027	0.0066	0.0069	0.0902	0.0094	0.0049	0.0017	0.0023	0.1475	0.0918	0.0048	0.0067	0.005	0.0239	0.0058	0.0115	0.1661
11	rs116962585	94670105	1.2	0.134574322401564	1.71	0.223208546872115	0.640843873096287	0.054201789283204	0.1253	0.0878	0.004	0.0025	0.0062	0.0032	0.0034	0.0175	0.1586	0.0027	0.0067	0.0069	0.0903	0.0094	0.005	0.0017	0.0023	0.1475	0.0918	0.0048	0.0067	0.005	0.0239	0.0058	0.0115	0.166
11	rs4753644	94679823	1.2	0.134574322401564	1.71	0.223208546872115	0.669745209361251	0.0783131756730499	0.1249	0.088	0.004	0.0025	0.0064	0.0031	0.0033	0.0175	0.1588	0.0028	0.0068	0.0071	0.0905	0.0095	0.005	0.0017	0.0023	0.1474	0.0919	0.0048	0.0067	0.005	0.0238	0.0058	0.0115	0.1655
11	rs79385896	94680864	1.2	0.134574322401564	1.71	0.223208546872115	0.71669936011897	0.124708639575844	0.1245	0.0886	0.0043	0.0025	0.0068	0.0031	0.0034	0.0174	0.158	0.0029	0.007	0.0073	0.0899	0.0096	0.0053	0.0019	0.0024	0.1466	0.0927	0.0047	0.0066	0.0052	0.0239	0.0059	0.0117	0.1644
11	rs1486223	94681030	1.2	0.134574322401564	1.71	0.223208546872115	0.715136193912961	0.132304119531872	0.1245	0.0886	0.0043	0.0025	0.0068	0.0031	0.0035	0.0173	0.1579	0.0029	0.007	0.0074	0.0898	0.0097	0.0054	0.002	0.0024	0.1465	0.0927	0.0047	0.0066	0.0052	0.0238	0.0059	0.0117	0.1643
11	rs58659817	94681824	1.2	0.134574322401564	1.71	0.223208546872115	0.624159411095776	0.370115845543737	0.1254	0.089	0.0049	0.0025	0.0081	0.0032	0.0035	0.0171	0.1541	0.0035	0.0078	0.0078	0.0902	0.0099	0.0059	0.0027	0.0026	0.1446	0.0926	0.0048	0.0062	0.0055	0.0242	0.0059	0.0118	0.1629
11	rs35341574	94681972	1.2	0.134574322401564	1.71	0.223208546872115	0.590714959022887	0.373786831923414	0.1248	0.0888	0.0051	0.0025	0.0083	0.0031	0.0035	0.0171	0.1538	0.0036	0.0079	0.0079	0.0898	0.0099	0.006	0.0029	0.0027	0.1439	0.0923	0.0049	0.0062	0.0056	0.0244	0.0058	0.0118	0.1639
11	rs12278131	94682171	1.2	0.134574322401564	1.71	0.223208546872115	0.581809362498477	0.390880132815514	0.1248	0.0886	0.0051	0.0025	0.0083	0.0031	0.0035	0.0171	0.1537	0.0036	0.0079	0.008	0.09	0.0099	0.006	0.003	0.0027	0.1437	0.0924	0.0049	0.0062	0.0056	0.0245	0.0057	0.0116	0.164
11	rs765669	94684918	1.2	0.134574322401564	1.71	0.223208546872115	0.652363662717529	0.367337785812469	0.1239	0.0884	0.0053	0.0025	0.0084	0.0031	0.0034	0.017	0.1541	0.0036	0.0081	0.0081	0.0908	0.0099	0.0061	0.0035	0.0028	0.1429	0.092	0.0048	0.0061	0.0058	0.0248	0.0056	0.0115	0.1638
11	rs2400000	94685301	1.2	0.134574322401564	1.71	0.223208546872115	0.695026738386926	0.4020907599526	0.1238	0.0884	0.0053	0.0025	0.0085	0.0031	0.0034	0.017	0.1542	0.0036	0.0081	0.0081	0.0909	0.0099	0.0061	0.0035	0.0029	0.1428	0.092	0.0048	0.006	0.0058	0.0248	0.0056	0.0115	0.1638
11	rs75596482	94689420	1.2	0.134574322401564	1.7	0.24276969786222	0.695100201796266	0.390623449330748	0.1235	0.0884	0.0053	0.0025	0.0085	0.0031	0.0034	0.017	0.1544	0.0036	0.0081	0.0081	0.091	0.0098	0.0061	0.0036	0.0028	0.1427	0.092	0.0049	0.006	0.0058	0.0249	0.0055	0.0114	0.164
11	rs923190	94690589	1.2	0.134574322401564	1.7	0.24276969786222	0.711940152006363	0.391393639915272	0.1233	0.0883	0.0053	0.0025	0.0084	0.0031	0.0034	0.0169	0.1545	0.0036	0.0081	0.0081	0.0911	0.0098	0.0061	0.0036	0.0028	0.1427	0.092	0.0049	0.006	0.0058	0.0249	0.0055	0.0114	0.1641
11	rs80304667	94690641	1.2	0.134574322401564	1.7	0.24276969786222	0.71216292540381	0.389981945165096	0.1233	0.0883	0.0053	0.0025	0.0084	0.0031	0.0034	0.0169	0.1545	0.0036	0.0081	0.0081	0.0911	0.0098	0.0061	0.0036	0.0028	0.1428	0.0921	0.0049	0.006	0.0058	0.0249	0.0055	0.0114	0.164
11	rs16921230	94701643	1.2	0.134574322401564	1.7	0.24276969786222	0.677060417807605	0.317654058953631	0.1233	0.088	0.0053	0.0025	0.0084	0.0032	0.0035	0.0169	0.155	0.0036	0.008	0.0081	0.0907	0.0097	0.006	0.0037	0.0028	0.143	0.0926	0.0049	0.006	0.0057	0.0249	0.0054	0.0112	0.1641
11	rs3737505	94704037	1.2	0.134574322401564	1.7	0.24276969786222	0.683827770586121	0.323596878928943	0.1233	0.088	0.0053	0.0025	0.0084	0.0032	0.0035	0.0169	0.155	0.0036	0.008	0.0081	0.0907	0.0097	0.006	0.0037	0.0028	0.143	0.0927	0.0049	0.006	0.0057	0.0249	0.0054	0.0112	0.1641
11	rs117732556	94708891	1.2	0.134574322401564	1.7	0.24276969786222	0.682224164102442	0.320803348217437	0.1233	0.088	0.0053	0.0025	0.0084	0.0032	0.0035	0.0169	0.155	0.0036	0.008	0.0081	0.0907	0.0097	0.006	0.0037	0.0028	0.143	0.0927	0.0049	0.006	0.0057	0.0249	0.0054	0.0112	0.1641
11	rs12803847	94718845	1.2	0.134574322401564	1.69	0.263511633917478	0.685214061818413	0.32298898344543	0.1233	0.0881	0.0053	0.0025	0.0084	0.0032	0.0035	0.0169	0.1549	0.0036	0.008	0.0081	0.0907	0.0097	0.006	0.0037	0.0028	0.143	0.0927	0.0049	0.006	0.0057	0.0249	0.0054	0.0112	0.1641
11	rs72977748	94724338	1.2	0.134574322401564	1.69	0.263511633917478	0.660884976598088	0.28691292025268	0.1233	0.088	0.0053	0.0024	0.0083	0.0032	0.0035	0.0169	0.1553	0.0036	0.008	0.0081	0.0906	0.0096	0.006	0.0037	0.0028	0.1429	0.0928	0.0048	0.0059	0.0057	0.0249	0.0053	0.0112	0.1643
11	rs3740853	94731759	1.2	0.134574322401564	1.69	0.263511633917478	0.624439336389001	0.272942033827766	0.1233	0.088	0.0053	0.0024	0.0082	0.0032	0.0034	0.0168	0.1555	0.0036	0.0079	0.0081	0.0906	0.0096	0.006	0.0037	0.0028	0.1429	0.093	0.0048	0.0059	0.0057	0.0248	0.0053	0.011	0.1645
11	rs79172712	94749520	1.2	0.134574322401564	1.69	0.263511633917478	0.478016848684982	0.18330847945307	0.1231	0.0881	0.0053	0.0023	0.0081	0.0032	0.0035	0.0168	0.1558	0.0037	0.0078	0.008	0.0907	0.0095	0.0059	0.0038	0.0029	0.1427	0.0937	0.0048	0.0059	0.0055	0.0248	0.0053	0.0106	0.1648
11	rs11021009	94749970	1.2	0.134574322401564	1.69	0.263511633917478	0.476968441636172	0.185239708348714	0.1231	0.0881	0.0053	0.0023	0.008	0.0032	0.0035	0.0168	0.1558	0.0037	0.0077	0.008	0.0907	0.0095	0.0059	0.0038	0.0029	0.1427	0.0937	0.0048	0.0059	0.0055	0.0248	0.0053	0.0106	0.1648
11	rs12283922	94751271	1.2	0.134574322401564	1.68	0.285465824887251	0.482779489537365	0.197699099405354	0.1231	0.0881	0.0053	0.0023	0.0081	0.0032	0.0035	0.0168	0.1558	0.0037	0.0078	0.008	0.0907	0.0095	0.0059	0.0038	0.0029	0.1427	0.0937	0.0048	0.0057	0.0055	0.0248	0.0053	0.0106	0.1648
11	rs71460625	94751303	1.2	0.134574322401564	1.68	0.285465824887251	0.48209771185438	0.196347354698045	0.1231	0.0881	0.0053	0.0023	0.0081	0.0032	0.0035	0.0168	0.1558	0.0037	0.0078	0.008	0.0907	0.0095	0.0059	0.0038	0.0029	0.1427	0.0937	0.0048	0.0057	0.0055	0.0248	0.0053	0.0106	0.1648
11	rs12786122	94755330	1.2	0.134574322401564	1.68	0.285465824887251	0.418437634691846	0.183714477515558	0.1232	0.0881	0.0053	0.0023	0.0081	0.0032	0.0034	0.0168	0.1559	0.0037	0.0078	0.0079	0.0906	0.0094	0.0059	0.0038	0.0029	0.1426	0.0937	0.0048	0.0057	0.0055	0.0247	0.0054	0.0106	0.1649
11	rs16921260	94759494	1.2	0.134574322401564	1.68	0.285465824887251	0.413022586658407	0.172663003498232	0.1232	0.0881	0.0053	0.0023	0.0081	0.0032	0.0034	0.0168	0.156	0.0037	0.0078	0.0079	0.0906	0.0094	0.006	0.0038	0.0029	0.1424	0.0937	0.0048	0.0058	0.0055	0.0248	0.0054	0.0106	0.1649
11	rs138237692	94760223	1.2	0.134574322401564	1.68	0.285465824887251	0.419247141100649	0.164776365116325	0.1232	0.0881	0.0053	0.0023	0.0081	0.0032	0.0034	0.0168	0.157	0.0037	0.0078	0.0079	0.09	0.0094	0.0058	0.0038	0.0029	0.1425	0.0938	0.0048	0.0058	0.0055	0.0248	0.0054	0.0106	0.1645
11	rs17618280	94765367	1.2	0.134574322401564	1.7	0.24276969786222	0.426101065030791	0.176754473406879	0.123	0.0881	0.0053	0.0021	0.0081	0.0032	0.0033	0.0169	0.1572	0.0037	0.0078	0.0079	0.09	0.0094	0.0058	0.0038	0.0029	0.1422	0.0937	0.0048	0.0058	0.0056	0.0249	0.0054	0.0106	0.1646
11	rs11021018	94765580	1.2	0.134574322401564	1.7	0.24276969786222	0.427618677988836	0.17997078875918	0.1229	0.0881	0.0053	0.0021	0.0081	0.0032	0.0033	0.0169	0.1573	0.0038	0.0078	0.0079	0.09	0.0094	0.0058	0.0038	0.0029	0.1422	0.0937	0.0048	0.0058	0.0056	0.0248	0.0054	0.0106	0.1646
11	rs11021021	94774159	1.21	0.117675403133419	1.69	0.263511633917478	0.387589299384477	0.0580457816552925	0.1228	0.0885	0.0055	0.0022	0.0081	0.0036	0.0037	0.0156	0.1619	0.0042	0.0079	0.0068	0.0913	0.0082	0.0059	0.0038	0.0035	0.1373	0.0958	0.0049	0.0061	0.0054	0.0255	0.0045	0.0103	0.163
11	rs964039	94774311	1.21	0.117675403133419	1.68	0.285465824887251	0.400487002118924	0.0507171370080232	0.1229	0.0884	0.0055	0.0022	0.0081	0.0036	0.0037	0.0156	0.162	0.0042	0.0079	0.0068	0.0912	0.0082	0.006	0.0038	0.0035	0.1377	0.0955	0.0049	0.0061	0.0054	0.0254	0.0045	0.0103	0.1631
11	rs78022645	94774806	1.21	0.117675403133419	1.67	0.308662716071979	0.369294470070902	0.0460916741760272	0.123	0.0884	0.0053	0.0022	0.008	0.0036	0.0037	0.0154	0.1623	0.0042	0.0078	0.0066	0.0912	0.0081	0.0059	0.0037	0.0035	0.1384	0.0959	0.0049	0.006	0.0053	0.0252	0.0043	0.0101	0.1634
11	rs11021023	94775232	1.22	0.102418512327744	1.66	0.333131717406117	0.344451575133065	0.0356337917797721	0.123	0.0883	0.0052	0.0022	0.008	0.0035	0.0036	0.0153	0.1627	0.0042	0.0077	0.0065	0.0911	0.0079	0.0059	0.0037	0.0035	0.1391	0.0962	0.0049	0.0058	0.0051	0.0248	0.0041	0.01	0.1639
11	rs11021024	94777414	1.21	0.117675403133419	1.65	0.358901199458623	0.21478875161851	0.0725106983371063	0.1225	0.0879	0.0052	0.002	0.0077	0.0033	0.0036	0.0142	0.1639	0.0041	0.007	0.0063	0.0905	0.0073	0.0066	0.0034	0.0035	0.1425	0.0973	0.0047	0.0051	0.0048	0.023	0.0047	0.0093	0.1657
11	rs11021025	94778535	1.21	0.117675403133419	1.64	0.38599849551783	0.232081233927821	0.0894432810971409	0.1225	0.0879	0.0052	0.002	0.0077	0.0033	0.0036	0.0141	0.164	0.0041	0.007	0.0062	0.0904	0.0073	0.0066	0.0034	0.0036	0.1427	0.0974	0.0046	0.0051	0.0048	0.0229	0.0047	0.0093	0.1657
11	rs906528	94792390	1.21	0.117675403133419	1.64	0.38599849551783	0.230052694385425	0.0878941639881679	0.1227	0.0879	0.0052	0.002	0.0076	0.0034	0.0035	0.014	0.1645	0.0041	0.007	0.006	0.0905	0.0073	0.0066	0.0035	0.0036	0.1429	0.0975	0.0046	0.0049	0.0048	0.0227	0.0047	0.0092	0.1656
11	rs75233273	94794842	1.21	0.117675403133419	1.64	0.38599849551783	0.232547499520906	0.0956668466215838	0.1227	0.0878	0.0052	0.002	0.0076	0.0034	0.0035	0.014	0.1645	0.0041	0.007	0.006	0.0906	0.0073	0.0067	0.0035	0.0036	0.143	0.0974	0.0046	0.0049	0.0048	0.0226	0.0047	0.0092	0.1656
11	rs7115942	94797421	1.21	0.117675403133419	1.64	0.38599849551783	0.239776227058556	0.0879713630836043	0.1226	0.0878	0.0053	0.0021	0.0076	0.0034	0.0036	0.014	0.1644	0.0041	0.007	0.006	0.0906	0.0073	0.0067	0.0036	0.0036	0.1432	0.0974	0.0046	0.0049	0.0048	0.0226	0.0048	0.0092	0.1655
11	rs111408022	94801538	1.21	0.117675403133419	1.64	0.38599849551783	0.257865872969894	0.0892878838085201	0.1225	0.0876	0.0053	0.0021	0.0076	0.0034	0.0036	0.0139	0.1643	0.0041	0.007	0.0061	0.0906	0.0072	0.0067	0.0036	0.0036	0.1434	0.0973	0.0046	0.0048	0.0048	0.0226	0.0047	0.0092	0.1657
11	rs78054640	94802863	1.21	0.117675403133419	1.64	0.38599849551783	0.256386806662344	0.0889774124480261	0.1225	0.0876	0.0053	0.0022	0.0076	0.0034	0.0036	0.014	0.1642	0.0041	0.007	0.0061	0.0907	0.0072	0.0067	0.0036	0.0037	0.1434	0.0973	0.0046	0.0048	0.0048	0.0226	0.0047	0.0092	0.1656
11	rs61895524	94806537	1.21	0.117675403133419	1.63	0.414449909043039	0.25104751046641	0.0895210201122447	0.1225	0.0875	0.0054	0.0023	0.0077	0.0034	0.0035	0.014	0.1643	0.0041	0.0071	0.0061	0.0904	0.0072	0.0068	0.0036	0.0037	0.1436	0.0973	0.0046	0.0048	0.0048	0.0226	0.0048	0.0092	0.1655
11	rs610183	94807581	1.21	0.117675403133419	1.61	0.475515229965307	0.252199146627097	0.0915516510170901	0.1225	0.0874	0.0054	0.0023	0.0077	0.0034	0.0035	0.014	0.1643	0.0041	0.0071	0.0061	0.0903	0.0072	0.0068	0.0037	0.0037	0.1437	0.0973	0.0046	0.0048	0.0048	0.0226	0.0048	0.0092	0.1654
11	rs35321531	94809120	1.21	0.117675403133419	1.61	0.475515229965307	0.248049179871105	0.0843724367190833	0.1225	0.0873	0.0054	0.0023	0.0077	0.0034	0.0035	0.0141	0.1644	0.0041	0.0071	0.0061	0.0904	0.0072	0.0068	0.0037	0.0037	0.1438	0.0973	0.0047	0.0048	0.0048	0.0225	0.0048	0.0091	0.1652
11	rs16921336	94810729	1.21	0.117675403133419	1.61	0.475515229965307	0.256431558696229	0.0804614915184349	0.1225	0.0872	0.0055	0.0023	0.0077	0.0034	0.0035	0.0141	0.1645	0.0041	0.0071	0.0061	0.0905	0.0071	0.0067	0.0037	0.0038	0.144	0.0972	0.0047	0.0049	0.0048	0.0225	0.0048	0.009	0.1651
11	rs640455	94812057	1.21	0.117675403133419	1.61	0.475515229965307	0.26061211226897	0.0838416024055683	0.1226	0.0871	0.0056	0.0023	0.0076	0.0034	0.0035	0.0142	0.1646	0.0041	0.0071	0.0061	0.0906	0.0071	0.0067	0.0037	0.0038	0.1439	0.0971	0.0047	0.0049	0.0048	0.0224	0.0048	0.0089	0.165
11	rs613465	94819697	1.21	0.117675403133419	1.61	0.475515229965307	0.217966483003397	0.0838416024055683	0.1227	0.0869	0.0056	0.0023	0.0076	0.0033	0.0034	0.0142	0.1648	0.0041	0.0071	0.006	0.0908	0.0071	0.0067	0.0037	0.0037	0.1439	0.097	0.0047	0.0049	0.0048	0.0223	0.0049	0.0089	0.1652
11	rs12283556	94827737	1.21	0.117675403133419	1.61	0.475515229965307	0.157217671781513	0.086585931532156	0.1233	0.0855	0.0057	0.0024	0.0074	0.0031	0.0029	0.0143	0.1658	0.0039	0.0072	0.0057	0.0918	0.0071	0.0065	0.0038	0.0036	0.1438	0.0962	0.0048	0.0049	0.0047	0.0222	0.0054	0.0086	0.1659
11	rs1447389	94829026	1.21	0.117675403133419	1.61	0.475515229965307	0.161076395913025	0.0844483802963628	0.1231	0.0857	0.0057	0.0024	0.0074	0.0031	0.0029	0.0143	0.1658	0.0039	0.0072	0.0057	0.092	0.0071	0.0065	0.0038	0.0036	0.1438	0.0962	0.0049	0.0049	0.0047	0.0222	0.0053	0.0086	0.1658
11	rs2509814	94829514	1.21	0.117675403133419	1.61	0.475515229965307	0.166003427534864	0.0858200580892257	0.1231	0.0857	0.0057	0.0024	0.0074	0.003	0.0029	0.0143	0.1659	0.0039	0.0072	0.0057	0.0918	0.0071	0.0065	0.0038	0.0036	0.1441	0.0962	0.0049	0.0049	0.0047	0.0222	0.0053	0.0087	0.1657
11	rs75732772	94831821	1.21	0.117675403133419	1.61	0.475515229965307	0.159567345213683	0.0912380688461112	0.1232	0.0857	0.0057	0.0024	0.0074	0.003	0.0029	0.0143	0.1659	0.0039	0.0072	0.0057	0.0918	0.0071	0.0065	0.0038	0.0036	0.1441	0.0962	0.0049	0.0049	0.0047	0.0221	0.0053	0.0086	0.1657
11	rs560978	94843916	1.21	0.117675403133419	1.58	0.577869115575703	0.174492460007706	0.118580322134213	0.1236	0.0863	0.0058	0.0023	0.0074	0.0031	0.0025	0.0145	0.1659	0.004	0.0073	0.0056	0.0919	0.0072	0.0064	0.0037	0.0034	0.1445	0.0955	0.005	0.005	0.0048	0.0216	0.0054	0.0087	0.165
11	rs77415342	94844124	1.21	0.117675403133419	1.58	0.577869115575703	0.17205208636646	0.124002406190473	0.1235	0.0863	0.0058	0.0023	0.0074	0.0031	0.0025	0.0145	0.1659	0.004	0.0073	0.0056	0.092	0.0072	0.0064	0.0037	0.0033	0.1445	0.0955	0.0049	0.005	0.0048	0.0216	0.0054	0.0087	0.165
11	rs609236	94845775	1.21	0.117675403133419	1.58	0.577869115575703	0.170092850154068	0.111720374833512	0.1234	0.0864	0.0058	0.0023	0.0074	0.0031	0.0025	0.0146	0.166	0.0041	0.0073	0.0055	0.0922	0.0073	0.0064	0.0036	0.0033	0.1446	0.0954	0.005	0.0051	0.0048	0.0216	0.0054	0.0088	0.1649
11	rs11021048	94855879	1.22	0.102418512327744	1.58	0.577869115575703	0.150093592250802	0.0983152572571123	0.1226	0.0858	0.0059	0.0026	0.0075	0.0032	0.0024	0.0147	0.1664	0.0043	0.0073	0.0054	0.0926	0.0076	0.0064	0.0038	0.0033	0.1447	0.0941	0.0051	0.0053	0.0048	0.0218	0.0057	0.0089	0.1645
11	rs574828	94858170	1.22	0.102418512327744	1.56	0.653525583231	0.167231191239743	0.0992853330339098	0.1226	0.0857	0.0059	0.0026	0.0076	0.0032	0.0023	0.0147	0.1665	0.0043	0.0074	0.0054	0.0927	0.0077	0.0064	0.0038	0.0033	0.1449	0.0937	0.0051	0.0054	0.0048	0.0218	0.0057	0.0089	0.1643
11	rs3740862	94862288	1.22	0.102418512327744	1.56	0.653525583231	0.177498195826983	0.11011410358038	0.1225	0.0852	0.0059	0.0026	0.0076	0.0033	0.0023	0.0147	0.1669	0.0043	0.0075	0.0055	0.0925	0.0077	0.0064	0.0039	0.0033	0.1454	0.0927	0.0051	0.0056	0.005	0.0216	0.0059	0.0089	0.1641
11	rs3740861	94862577	1.22	0.102418512327744	1.56	0.653525583231	0.179103657560781	0.111466161670666	0.1225	0.0852	0.0059	0.0026	0.0076	0.0033	0.0023	0.0147	0.167	0.0043	0.0075	0.0055	0.0925	0.0077	0.0064	0.0039	0.0033	0.1454	0.0926	0.0051	0.0056	0.005	0.0216	0.0059	0.0089	0.1641
11	rs589219	94866809	1.22	0.102418512327744	1.56	0.653525583231	0.19023485355025	0.138223683378998	0.1225	0.0849	0.006	0.0026	0.0077	0.0033	0.0022	0.0148	0.1672	0.0044	0.0076	0.0055	0.0924	0.0078	0.0065	0.0039	0.0033	0.1452	0.092	0.0052	0.0058	0.0053	0.0215	0.0062	0.0089	0.1637
11	rs76576803	94866987	1.22	0.102418512327744	1.56	0.653525583231	0.188346578506396	0.140064134304325	0.1225	0.0849	0.006	0.0026	0.0077	0.0033	0.0022	0.0148	0.1672	0.0044	0.0076	0.0055	0.0924	0.0078	0.0065	0.0039	0.0033	0.1452	0.092	0.0052	0.0058	0.0053	0.0215	0.0062	0.0089	0.1638
11	rs576597	94872372	1.22	0.102418512327744	1.56	0.653525583231	0.208671499756677	0.149681578749105	0.1224	0.0849	0.006	0.0026	0.0077	0.0032	0.0022	0.0148	0.1671	0.0044	0.0077	0.0055	0.0925	0.0078	0.0065	0.0039	0.0033	0.1453	0.0921	0.0052	0.0058	0.0052	0.0215	0.0062	0.0089	0.1638
11	rs117424622	94874485	1.22	0.102418512327744	1.56	0.653525583231	0.20699875500479	0.158560926491128	0.1223	0.0849	0.006	0.0026	0.0076	0.0032	0.0022	0.0149	0.1671	0.0044	0.0077	0.0055	0.0924	0.0078	0.0065	0.0039	0.0033	0.1454	0.0921	0.0051	0.0058	0.0053	0.0215	0.0062	0.0088	0.1639
11	rs530190	94874706	1.22	0.102418512327744	1.56	0.653525583231	0.206482541209758	0.160784872734272	0.1223	0.0849	0.006	0.0026	0.0076	0.0032	0.0022	0.0149	0.167	0.0044	0.0077	0.0055	0.0924	0.0078	0.0065	0.0039	0.0033	0.1454	0.0921	0.0051	0.0058	0.0053	0.0215	0.0062	0.0088	0.1639
11	rs35768452	94876602	1.23	0.0887081089854507	1.56	0.653525583231	0.205768986067421	0.174854293958942	0.1222	0.085	0.006	0.0026	0.0076	0.0032	0.0022	0.0149	0.167	0.0044	0.0076	0.0054	0.0924	0.0078	0.0065	0.0039	0.0031	0.1455	0.0921	0.0051	0.0058	0.0053	0.0214	0.0063	0.0088	0.164
11	rs17693733	94876984	1.23	0.0887081089854507	1.57	0.614941920479678	0.203951801049712	0.181283119146183	0.1222	0.085	0.006	0.0026	0.0076	0.0032	0.0022	0.0149	0.1669	0.0044	0.0076	0.0054	0.0925	0.0078	0.0065	0.0039	0.0031	0.1456	0.0921	0.0051	0.0058	0.0053	0.0214	0.0063	0.0088	0.164
11	rs17620943	94881222	1.23	0.0887081089854507	1.57	0.614941920479678	0.247039507453722	0.214266761911741	0.1219	0.085	0.0059	0.0027	0.0076	0.0032	0.0022	0.0149	0.1669	0.0045	0.0077	0.0052	0.0926	0.0077	0.0064	0.0039	0.0029	0.146	0.0921	0.0051	0.0059	0.0052	0.0214	0.0063	0.0088	0.1641
11	rs10831311	94882279	1.23	0.0887081089854507	1.57	0.614941920479678	0.259439647278562	0.208624311328845	0.1218	0.085	0.0059	0.0027	0.0076	0.0032	0.0022	0.0149	0.1669	0.0045	0.0078	0.0051	0.0927	0.0077	0.0063	0.0039	0.0029	0.1461	0.0922	0.0051	0.0059	0.0052	0.0214	0.0063	0.0088	0.1641
11	rs496321	94886632	1.23	0.0887081089854507	1.57	0.614941920479678	0.295473518226456	0.34594937803244	0.1217	0.085	0.0059	0.0027	0.0076	0.003	0.002	0.015	0.1669	0.0046	0.0077	0.0051	0.0922	0.0078	0.0063	0.0039	0.0028	0.1465	0.0921	0.0051	0.006	0.0052	0.0214	0.0064	0.0088	0.1639
11	rs72981740	94887344	1.24	0.0764474044013007	1.58	0.577869115575703	0.360986263593816	0.425689029137624	0.1212	0.0847	0.0059	0.0027	0.0076	0.003	0.0021	0.0152	0.1668	0.0045	0.0079	0.0053	0.0924	0.0079	0.0064	0.0038	0.0028	0.1467	0.0922	0.0052	0.0061	0.0053	0.0213	0.0065	0.0087	0.1635
11	rs16921437	94888607	1.24	0.0764474044013007	1.57	0.614941920479678	0.425110228213892	0.590655115322368	0.12	0.084	0.0059	0.0029	0.0077	0.0029	0.0021	0.0154	0.1664	0.0046	0.0082	0.0057	0.0926	0.008	0.0066	0.0039	0.0028	0.147	0.0923	0.0054	0.0063	0.0055	0.0214	0.0067	0.0086	0.1625
11	rs618320	94888785	1.24	0.0764474044013007	1.58	0.577869115575703	0.404625063093361	0.563814696111984	0.1199	0.084	0.0059	0.0029	0.0077	0.0029	0.0022	0.0155	0.1663	0.0046	0.0083	0.0058	0.0927	0.008	0.0066	0.004	0.0028	0.1471	0.0923	0.0054	0.0063	0.0055	0.0214	0.0068	0.0086	0.1624
11	rs682533	94889314	1.24	0.0764474044013007	1.59	0.542287549749139	0.402184989238463	0.622703427192796	0.1194	0.084	0.0059	0.003	0.0077	0.0028	0.0022	0.0155	0.166	0.0047	0.0083	0.0058	0.0928	0.0081	0.0066	0.0039	0.0029	0.1472	0.0924	0.0055	0.0064	0.0055	0.0214	0.0068	0.0086	0.162
11	rs11021056	94889710	1.25	0.0655389160366862	1.61	0.475515229965307	0.411531026025526	0.794747577475937	0.1192	0.0842	0.0058	0.003	0.0077	0.0028	0.0022	0.0156	0.166	0.0047	0.0082	0.0058	0.093	0.008	0.0065	0.0039	0.0029	0.1474	0.0926	0.0057	0.0063	0.0055	0.0213	0.0068	0.0086	0.1616
11	rs72981746	94889844	1.25	0.0655389160366862	1.61	0.475515229965307	0.434363280998113	0.909090489893105	0.1191	0.0842	0.0058	0.003	0.0077	0.0028	0.0023	0.0156	0.1659	0.0047	0.0082	0.0058	0.093	0.008	0.0065	0.0039	0.0029	0.1474	0.0926	0.0057	0.0063	0.0055	0.0213	0.0068	0.0086	0.1615
11	rs473117	94891035	1.26	0.0558850734446599	1.61	0.475515229965307	0.309559509297676	0.776769170566146	0.1188	0.0845	0.0057	0.003	0.0078	0.0028	0.0024	0.016	0.1657	0.0048	0.008	0.006	0.093	0.008	0.0064	0.0038	0.0029	0.1476	0.0926	0.0059	0.0063	0.0057	0.0212	0.0066	0.0087	0.1609
11	rs72981748	94891099	1.26	0.0558850734446599	1.61	0.475515229965307	0.293304022739089	0.746652518230117	0.1188	0.0846	0.0057	0.003	0.0079	0.0028	0.0024	0.016	0.1657	0.0048	0.008	0.006	0.0931	0.008	0.0064	0.0038	0.003	0.1477	0.0927	0.0059	0.0063	0.0057	0.0211	0.0066	0.0087	0.1609
11	rs17694307	94891710	1.26	0.0558850734446599	1.62	0.444280725791627	0.240942445304763	0.732667579725419	0.1187	0.0845	0.0056	0.003	0.0079	0.0027	0.0025	0.0164	0.1654	0.0048	0.0079	0.0061	0.0932	0.0082	0.0064	0.0038	0.0029	0.1477	0.0928	0.0061	0.0064	0.0057	0.021	0.0065	0.0088	0.1605
11	rs77795424	94894061	1.26	0.0558850734446599	1.62	0.444280725791627	0.131864740845596	0.669226197296602	0.1182	0.0842	0.0051	0.003	0.0082	0.0026	0.0026	0.0177	0.1643	0.0051	0.0072	0.0065	0.0938	0.0088	0.0063	0.0038	0.0029	0.1476	0.0934	0.0066	0.0065	0.0058	0.0208	0.0063	0.0095	0.1585
11	rs12361586	94902171	1.25	0.0655389160366862	1.61	0.475515229965307	0.195079580486181	0.671432676443995	0.1183	0.0843	0.0048	0.0029	0.0084	0.0024	0.0026	0.0185	0.1633	0.0052	0.007	0.0067	0.0944	0.0092	0.0063	0.0038	0.0029	0.1475	0.0936	0.0068	0.0065	0.0059	0.0206	0.0062	0.01	0.1574
11	rs684856	94906111	1.25	0.0655389160366862	1.62	0.444280725791627	0.149730980173555	0.676145359918805	0.1181	0.0844	0.0047	0.0028	0.0084	0.0024	0.0026	0.0187	0.1631	0.0052	0.0069	0.0068	0.0945	0.0094	0.0062	0.0036	0.003	0.1477	0.0938	0.0069	0.0066	0.006	0.0205	0.0061	0.0101	0.1571
11	rs635975	94916689	1.25	0.0655389160366862	1.61	0.475515229965307	0.154787693563844	0.656607935514291	0.1178	0.0846	0.0046	0.0027	0.0086	0.0023	0.0025	0.0188	0.163	0.0052	0.0068	0.0067	0.0951	0.0095	0.0059	0.0035	0.0029	0.148	0.0934	0.0069	0.0066	0.0059	0.0203	0.0059	0.01	0.158
11	rs55974502	94917888	1.25	0.0655389160366862	1.61	0.475515229965307	0.154351325384007	0.659830611833954	0.1178	0.0846	0.0046	0.0027	0.0086	0.0023	0.0025	0.0188	0.163	0.0052	0.0068	0.0067	0.0951	0.0095	0.0059	0.0035	0.0029	0.148	0.0934	0.0069	0.0066	0.0059	0.0203	0.0059	0.01	0.158
11	rs12364775	94924057	1.25	0.0655389160366862	1.61	0.475515229965307	0.155763751032563	0.625597172105467	0.1177	0.0846	0.0046	0.0026	0.0086	0.0023	0.0025	0.0188	0.1629	0.0051	0.0068	0.0068	0.0952	0.0096	0.0059	0.0035	0.0029	0.1481	0.0934	0.007	0.0067	0.0059	0.0203	0.0059	0.01	0.1579
11	rs596855	94926267	1.25	0.0655389160366862	1.61	0.475515229965307	0.148089296049929	0.617791312479083	0.1177	0.0846	0.0046	0.0026	0.0086	0.0023	0.0025	0.0188	0.1629	0.0051	0.0068	0.0068	0.0953	0.0096	0.0059	0.0034	0.0029	0.1481	0.0934	0.007	0.0066	0.0059	0.0202	0.0059	0.01	0.1579
11	rs17694973	94941548	1.25	0.0655389160366862	1.61	0.475515229965307	0.148285731074245	0.612744322732249	0.1177	0.0846	0.0045	0.0026	0.0086	0.0023	0.0025	0.0188	0.1629	0.0051	0.0068	0.0068	0.0955	0.0096	0.0059	0.0034	0.0029	0.1482	0.0934	0.007	0.0066	0.006	0.0202	0.0059	0.01	0.158
11	rs11021077	94944159	1.25	0.0655389160366862	1.61	0.475515229965307	0.151549241444167	0.63197445647174	0.1177	0.0846	0.0045	0.0026	0.0086	0.0023	0.0025	0.0188	0.1629	0.0051	0.0068	0.0068	0.0954	0.0096	0.0059	0.0034	0.0029	0.1482	0.0934	0.007	0.0066	0.006	0.0202	0.0059	0.01	0.158
11	rs10831317	94944265	1.25	0.0655389160366862	1.61	0.475515229965307	0.151250817944972	0.632554959098334	0.1177	0.0846	0.0045	0.0026	0.0086	0.0023	0.0025	0.0188	0.1629	0.0051	0.0068	0.0068	0.0954	0.0096	0.0059	0.0034	0.0029	0.1482	0.0934	0.007	0.0066	0.006	0.0202	0.0059	0.01	0.158
11	rs72981772	94948126	1.25	0.0655389160366862	1.61	0.475515229965307	0.162628371723545	0.676440151733202	0.1177	0.0846	0.0045	0.0026	0.0087	0.0023	0.0025	0.0189	0.1629	0.0051	0.0068	0.0068	0.0953	0.0096	0.0059	0.0034	0.0029	0.1482	0.0933	0.007	0.0066	0.0059	0.0203	0.0059	0.01	0.158
11	rs80356321	94959642	1.25	0.0655389160366862	1.61	0.475515229965307	0.190083394453065	0.668785100625451	0.1177	0.0846	0.0043	0.0026	0.0087	0.0023	0.0025	0.0189	0.1627	0.0051	0.0068	0.0068	0.0953	0.0096	0.006	0.0034	0.0029	0.1484	0.0933	0.007	0.0066	0.0058	0.0203	0.0059	0.0099	0.1582
11	rs1458453	94962427	1.25	0.0655389160366862	1.6	0.508176723760061	0.190955227323539	0.645940659488987	0.1177	0.0846	0.0042	0.0025	0.0086	0.0023	0.0025	0.0189	0.1627	0.0051	0.0068	0.0068	0.0953	0.0096	0.006	0.0034	0.0029	0.1485	0.0933	0.007	0.0066	0.0058	0.0203	0.0059	0.0099	0.1583
11	rs4753658	94963937	1.25	0.0655389160366862	1.6	0.508176723760061	0.159464759110186	0.574003962003608	0.1177	0.0846	0.0042	0.0025	0.0085	0.0024	0.0026	0.019	0.1622	0.0052	0.0069	0.0069	0.0954	0.0096	0.006	0.0033	0.0029	0.1489	0.0934	0.0069	0.0067	0.0058	0.0202	0.006	0.0096	0.1584
11	rs3214031	94965717	1.25	0.0655389160366862	1.6	0.508176723760061	0.158611382491684	0.536584961050928	0.118	0.0845	0.0042	0.0026	0.0083	0.0025	0.0026	0.019	0.1619	0.0052	0.0068	0.0069	0.0955	0.0096	0.006	0.0034	0.0029	0.1493	0.0934	0.0068	0.0066	0.0057	0.02	0.006	0.0094	0.1583
11	rs188422431	94968034	1.25	0.0655389160366862	1.6	0.508176723760061	0.161592751572436	0.573862141309478	0.118	0.0846	0.0042	0.0026	0.0082	0.0025	0.0026	0.019	0.1617	0.0052	0.0068	0.0069	0.0955	0.0096	0.006	0.0035	0.0029	0.1494	0.0935	0.0068	0.0066	0.0056	0.02	0.006	0.0093	0.1585
11	rs11021095	94970185	1.25	0.0655389160366862	1.6	0.508176723760061	0.154888497186993	0.567489030401633	0.118	0.0846	0.0041	0.0026	0.0081	0.0025	0.0027	0.0191	0.1614	0.0052	0.0068	0.0069	0.0955	0.0096	0.006	0.0037	0.003	0.1494	0.0936	0.0068	0.0066	0.0056	0.02	0.006	0.0092	0.1587
11	rs9888201	94981323	1.25	0.0655389160366862	1.6	0.508176723760061	0.137648482644332	0.345453480844414	0.118	0.0846	0.004	0.0026	0.0078	0.0025	0.0027	0.0191	0.1608	0.0053	0.0068	0.0069	0.0955	0.0096	0.006	0.0039	0.003	0.1495	0.0937	0.0069	0.0066	0.0058	0.0201	0.0061	0.0091	0.159
11	rs79686899	94981744	1.25	0.0655389160366862	1.6	0.508176723760061	0.133335089702887	0.328960794301341	0.1179	0.0846	0.004	0.0026	0.0078	0.0025	0.0027	0.0191	0.1608	0.0053	0.0068	0.0069	0.0955	0.0096	0.006	0.0039	0.003	0.1495	0.0937	0.0069	0.0066	0.0058	0.0201	0.0061	0.0091	0.159
11	rs72963710	94981815	1.25	0.0655389160366862	1.6	0.508176723760061	0.132047996824956	0.323596878928943	0.1179	0.0846	0.0041	0.0026	0.0078	0.0025	0.0027	0.0191	0.1608	0.0052	0.0068	0.0069	0.0955	0.0096	0.006	0.0039	0.003	0.1496	0.0937	0.0069	0.0066	0.0058	0.0201	0.006	0.0091	0.159
11	rs11021100	94982706	1.25	0.0655389160366862	1.6	0.508176723760061	0.11325138683043	0.317170368243561	0.1178	0.0847	0.0041	0.0027	0.0078	0.0025	0.0027	0.0191	0.1608	0.0052	0.0067	0.0068	0.0956	0.0095	0.006	0.0038	0.003	0.1498	0.0937	0.0068	0.0066	0.0058	0.0201	0.006	0.009	0.159
11	rs9667295	94984115	1.25	0.0655389160366862	1.61	0.475515229965307	0.105811577141659	0.304193935517477	0.1177	0.0849	0.0041	0.0027	0.0077	0.0025	0.0028	0.019	0.1609	0.0052	0.0067	0.0068	0.0958	0.0095	0.0059	0.0038	0.0031	0.1498	0.0935	0.0068	0.0066	0.0058	0.0202	0.006	0.0089	0.1592
11	rs10458853	94984917	1.25	0.0655389160366862	1.62	0.444280725791627	0.11690426981626	0.37607049208189	0.1176	0.0849	0.0042	0.0027	0.0077	0.0025	0.0028	0.019	0.1608	0.0052	0.0067	0.0068	0.0958	0.0095	0.0059	0.0038	0.0031	0.1498	0.0935	0.0068	0.0066	0.0058	0.0201	0.006	0.0089	0.1592
11	rs10765720	94991381	1.25	0.0655389160366862	1.62	0.444280725791627	0.0743910797522791	0.0543912930221992	0.1181	0.0837	0.0051	0.0036	0.0074	0.0041	0.0047	0.0186	0.1559	0.0055	0.0063	0.0069	0.0996	0.0083	0.0048	0.0047	0.0043	0.1479	0.0922	0.0068	0.0071	0.0064	0.0187	0.0055	0.0084	0.1611
11	rs61893714	94992335	1.25	0.0655389160366862	1.62	0.444280725791627	0.0697719050460661	0.0462093511636146	0.1182	0.0836	0.0051	0.0036	0.0074	0.0042	0.0047	0.0186	0.1559	0.0055	0.0063	0.0069	0.0995	0.0083	0.0048	0.0047	0.0043	0.148	0.092	0.0068	0.0071	0.0064	0.0188	0.0055	0.0084	0.1612
11	rs80044058	94993210	1.25	0.0655389160366862	1.62	0.444280725791627	0.0692003601892196	0.0449803670229448	0.1182	0.0836	0.0051	0.0036	0.0074	0.0042	0.0047	0.0188	0.156	0.0055	0.0063	0.0068	0.0995	0.0083	0.0047	0.0047	0.0043	0.148	0.0919	0.0068	0.0071	0.0064	0.0188	0.0055	0.0084	0.1613
11	rs1031655	94993865	1.25	0.0655389160366862	1.62	0.444280725791627	0.067084303595936	0.0458567180137655	0.1182	0.0836	0.0051	0.0036	0.0074	0.0042	0.0047	0.0188	0.156	0.0055	0.0063	0.0068	0.0994	0.0083	0.0047	0.0047	0.0043	0.148	0.0919	0.0068	0.0071	0.0064	0.0188	0.0055	0.0084	0.1613
11	rs72963730	94999817	1.25	0.0655389160366862	1.64	0.38599849551783	0.0751188348796026	0.080312573535994	0.1182	0.0834	0.0051	0.0036	0.0074	0.0043	0.0048	0.0188	0.1559	0.0055	0.0062	0.0068	0.0991	0.0083	0.0047	0.0047	0.0044	0.1481	0.0917	0.0068	0.0071	0.0065	0.0188	0.0055	0.0085	0.1615
11	rs10501825	95011374	1.25	0.0655389160366862	1.63	0.414449909043039	0.0747757909861631	0.0563661621431068	0.1182	0.083	0.0052	0.0037	0.0074	0.0045	0.0051	0.0188	0.1558	0.0055	0.0062	0.0068	0.0981	0.0083	0.0047	0.0048	0.0046	0.1483	0.0912	0.0068	0.0072	0.0065	0.0189	0.0054	0.0085	0.1621
11	rs117911357	95012292	1.25	0.0655389160366862	1.63	0.414449909043039	0.0771547598999844	0.0710181248424649	0.1182	0.083	0.0052	0.0037	0.0074	0.0045	0.0052	0.0187	0.1557	0.0055	0.0062	0.0068	0.0981	0.0084	0.0047	0.0048	0.0046	0.1483	0.0912	0.0068	0.0072	0.0065	0.0189	0.0054	0.0085	0.1622
11	rs2125384	95022328	1.25	0.0655389160366862	1.62	0.444280725791627	0.0906232106818197	0.0640889964898821	0.1185	0.0828	0.0053	0.0037	0.0075	0.0044	0.0054	0.0187	0.1552	0.0055	0.0062	0.0068	0.0975	0.0085	0.0046	0.0047	0.0048	0.148	0.091	0.0069	0.0072	0.0066	0.019	0.0055	0.0085	0.1629
11	rs79237885	95024976	1.25	0.0655389160366862	1.62	0.444280725791627	0.0993486583274302	0.0645643175453428	0.1186	0.0829	0.0053	0.0037	0.0074	0.0044	0.0055	0.0186	0.1551	0.0055	0.0062	0.0069	0.0974	0.0085	0.0046	0.0047	0.0049	0.1477	0.091	0.0069	0.0072	0.0067	0.019	0.0055	0.0085	0.1631
11	rs532781	95025897	1.25	0.0655389160366862	1.62	0.444280725791627	0.103664165458214	0.0602078881705046	0.1187	0.083	0.0053	0.0037	0.0074	0.0044	0.0055	0.0185	0.1551	0.0055	0.0062	0.0069	0.0973	0.0085	0.0046	0.0047	0.005	0.1477	0.091	0.0068	0.0072	0.0067	0.019	0.0055	0.0085	0.1631
11	rs72963742	95029918	1.25	0.0655389160366862	1.63	0.414449909043039	0.118642899356728	0.086585931532156	0.1189	0.0829	0.0054	0.0037	0.0074	0.0044	0.0056	0.0184	0.1551	0.0055	0.0061	0.0069	0.0972	0.0086	0.0046	0.0047	0.005	0.1475	0.091	0.0068	0.0072	0.0067	0.019	0.0054	0.0086	0.1631
11	rs79687070	95040546	1.25	0.0655389160366862	1.63	0.414449909043039	0.197353957328746	0.105100556467389	0.1201	0.0829	0.0056	0.0037	0.0074	0.0045	0.0059	0.0181	0.1553	0.0053	0.0058	0.0067	0.0969	0.0087	0.0044	0.0047	0.0051	0.1469	0.091	0.0066	0.0071	0.007	0.0191	0.0053	0.0087	0.163
11	rs7118915	95040574	1.25	0.0655389160366862	1.64	0.38599849551783	0.196272719568835	0.101563281012399	0.1201	0.0829	0.0056	0.0037	0.0074	0.0045	0.0059	0.0181	0.1554	0.0053	0.0058	0.0067	0.0969	0.0087	0.0044	0.0047	0.0051	0.1469	0.0909	0.0066	0.0071	0.007	0.0191	0.0053	0.0087	0.163
11	rs114530379	95052379	1.25	0.0655389160366862	1.64	0.38599849551783	0.27221732698097	0.106511917866313	0.1207	0.0827	0.0057	0.0037	0.0075	0.0045	0.0062	0.0179	0.1554	0.0053	0.0057	0.0066	0.0971	0.0087	0.0043	0.0047	0.0051	0.1468	0.0906	0.0065	0.0071	0.007	0.0192	0.0055	0.0086	0.1628
11	rs117330802	95053257	1.25	0.0655389160366862	1.64	0.38599849551783	0.235398684605054	0.100991905933729	0.1207	0.0827	0.0057	0.0037	0.0075	0.0045	0.006	0.0179	0.1555	0.0053	0.0057	0.0066	0.0971	0.0087	0.0043	0.0047	0.0051	0.1468	0.0906	0.0065	0.0071	0.007	0.0192	0.0055	0.0086	0.1628
11	rs117847018	95056374	1.25	0.0655389160366862	1.64	0.38599849551783	0.24102895595713	0.0983152572571123	0.1208	0.0827	0.0057	0.0037	0.0075	0.0045	0.006	0.0179	0.1555	0.0053	0.0057	0.0066	0.0972	0.0087	0.0043	0.0047	0.0051	0.1468	0.0906	0.0065	0.0071	0.007	0.0192	0.0055	0.0085	0.1628
11	rs117177191	95059105	1.25	0.0655389160366862	1.63	0.414449909043039	0.248928992464683	0.0961462615445758	0.1208	0.0827	0.0057	0.0037	0.0075	0.0045	0.0061	0.0179	0.1555	0.0053	0.0057	0.0066	0.0972	0.0087	0.0043	0.0047	0.0051	0.1467	0.0906	0.0065	0.0071	0.007	0.0192	0.0055	0.0085	0.1628
11	rs486829	95062882	1.25	0.0655389160366862	1.63	0.414449909043039	0.263147189239237	0.0825580642487778	0.1209	0.0827	0.0057	0.0037	0.0075	0.0045	0.0061	0.0178	0.1555	0.0053	0.0057	0.0066	0.0972	0.0087	0.0043	0.0047	0.0051	0.1467	0.0905	0.0065	0.0071	0.007	0.0192	0.0055	0.0086	0.1627
11	rs12293146	95063183	1.25	0.0655389160366862	1.63	0.414449909043039	0.262693518785216	0.0826333451104271	0.1209	0.0827	0.0057	0.0037	0.0075	0.0045	0.0061	0.0178	0.1555	0.0053	0.0057	0.0066	0.0972	0.0088	0.0043	0.0046	0.0051	0.1466	0.0905	0.0065	0.0071	0.007	0.0192	0.0055	0.0085	0.1628
11	rs117585142	95066693	1.26	0.0558850734446599	1.64	0.38599849551783	0.286656511956698	0.113932799670477	0.1211	0.0826	0.0057	0.0036	0.0075	0.0045	0.0061	0.0178	0.1555	0.0053	0.0057	0.0066	0.0973	0.0088	0.0043	0.0043	0.0051	0.1467	0.0905	0.0065	0.0071	0.007	0.0193	0.0055	0.0085	0.1629
11	rs117610842	95071729	1.26	0.0558850734446599	1.64	0.38599849551783	0.315781216552966	0.102627730579959	0.1212	0.0826	0.0057	0.0036	0.0075	0.0045	0.0061	0.0179	0.1554	0.0053	0.0057	0.0066	0.0973	0.0089	0.0042	0.004	0.005	0.1467	0.0905	0.0065	0.0071	0.007	0.0193	0.0055	0.0086	0.1631
11	rs4753663	95073031	1.26	0.0558850734446599	1.64	0.38599849551783	0.32368794449516	0.0996906297800724	0.1212	0.0826	0.0057	0.0036	0.0075	0.0045	0.0061	0.0179	0.1554	0.0053	0.0057	0.0066	0.0974	0.0089	0.0042	0.0039	0.005	0.1467	0.0905	0.0065	0.0071	0.007	0.0193	0.0055	0.0086	0.1631
11	rs35614079	95078107	1.26	0.0558850734446599	1.64	0.38599849551783	0.658086764888636	0.100015331350576	0.1226	0.0812	0.0057	0.0032	0.0076	0.0048	0.0064	0.0172	0.1536	0.0051	0.0055	0.0065	0.0983	0.0096	0.0041	0.0039	0.0053	0.1458	0.0905	0.0066	0.0068	0.0073	0.0193	0.0058	0.0091	0.164
11	rs478569	95085269	1.26	0.0558850734446599	1.62	0.444280725791627	0.752687025217166	0.0907684969522739	0.1227	0.0812	0.0057	0.0032	0.0076	0.0048	0.0065	0.0172	0.1535	0.0051	0.0055	0.0069	0.0984	0.0097	0.0041	0.0039	0.0053	0.1453	0.0905	0.0066	0.0068	0.0074	0.0193	0.0059	0.0091	0.1641
11	rs545259	95089252	1.26	0.0558850734446599	1.63	0.414449909043039	0.725585854985363	0.109272280801697	0.1226	0.081	0.0057	0.0033	0.0075	0.0049	0.0065	0.0171	0.1531	0.005	0.0054	0.0068	0.0987	0.0098	0.0042	0.004	0.0053	0.1453	0.0905	0.0066	0.0068	0.0074	0.019	0.0059	0.0091	0.1648
11	rs77991529	95089372	1.26	0.0558850734446599	1.64	0.38599849551783	0.723714922304073	0.119187917616413	0.1226	0.081	0.0057	0.0033	0.0075	0.0049	0.0065	0.0171	0.1531	0.005	0.0054	0.0068	0.0987	0.0098	0.0042	0.004	0.0053	0.1453	0.0905	0.0066	0.0068	0.0074	0.019	0.0059	0.0091	0.1648
11	rs11021135	95091949	1.26	0.0558850734446599	1.64	0.38599849551783	0.702906966198419	0.138040127935072	0.1227	0.0809	0.0057	0.0033	0.0075	0.0049	0.0065	0.017	0.1531	0.005	0.0054	0.0068	0.0987	0.0098	0.0042	0.004	0.0052	0.1453	0.0905	0.0065	0.0067	0.0074	0.0189	0.0059	0.0091	0.1649
11	rs477980	95099182	1.25	0.0655389160366862	1.64	0.38599849551783	0.664984318143752	0.258393372625069	0.1239	0.0801	0.0068	0.0039	0.0074	0.0053	0.0066	0.0167	0.1527	0.0051	0.0053	0.0068	0.0986	0.0099	0.0043	0.0045	0.0052	0.1449	0.0893	0.0062	0.0063	0.0074	0.0186	0.0059	0.0095	0.1647
11	rs16921827	95099260	1.25	0.0655389160366862	1.64	0.38599849551783	0.696570198123572	0.282582462987247	0.1242	0.0802	0.0069	0.0039	0.0075	0.0054	0.0066	0.0169	0.1525	0.0051	0.0053	0.0068	0.0983	0.01	0.0044	0.0045	0.0052	0.1451	0.0891	0.0062	0.0064	0.0076	0.0183	0.006	0.0095	0.1642
11	rs10501826	95099864	1.26	0.0558850734446599	1.64	0.38599849551783	0.582351413806213	0.369610304469639	0.1241	0.0797	0.0068	0.0041	0.0075	0.0054	0.0066	0.0165	0.1523	0.0054	0.0053	0.0068	0.0975	0.01	0.0043	0.0047	0.0051	0.147	0.0896	0.0062	0.0064	0.0072	0.0184	0.0061	0.0098	0.1629
11	rs4256939	95100970	1.26	0.0558850734446599	1.64	0.38599849551783	0.547806718217183	0.385755371084237	0.1243	0.0795	0.0068	0.0042	0.0074	0.0054	0.0067	0.0164	0.1523	0.0054	0.0053	0.0068	0.0977	0.01	0.0043	0.0048	0.0051	0.1471	0.0897	0.0062	0.0063	0.0072	0.0183	0.0061	0.0097	0.163
11	rs7940677	95110237	1.27	0.0473888655537761	1.64	0.38599849551783	0.451602846521628	0.383200057415867	0.1246	0.0793	0.0066	0.0043	0.0072	0.0054	0.0067	0.016	0.1524	0.0054	0.0052	0.0065	0.0977	0.01	0.0043	0.0048	0.005	0.1479	0.0898	0.0063	0.0063	0.0071	0.0182	0.0061	0.0096	0.1632
11	rs12802218	95114225	1.27	0.0473888655537761	1.64	0.38599849551783	0.433774718766342	0.386394937848779	0.1247	0.0794	0.0066	0.0043	0.0072	0.0054	0.0066	0.0159	0.1523	0.0055	0.0052	0.0065	0.0977	0.0098	0.0043	0.0049	0.0049	0.1481	0.0898	0.0062	0.0063	0.007	0.0183	0.0061	0.0096	0.1631
11	rs565969	95115165	1.27	0.0473888655537761	1.64	0.38599849551783	0.428904903354599	0.373406602093806	0.1248	0.0794	0.0066	0.0043	0.0072	0.0054	0.0066	0.0159	0.1523	0.0055	0.0052	0.0065	0.0976	0.0098	0.0043	0.0049	0.0049	0.1481	0.0898	0.0062	0.0063	0.007	0.0183	0.0062	0.0096	0.1631
11	rs535512	95116254	1.27	0.0473888655537761	1.64	0.38599849551783	0.469966840089612	0.380649487249056	0.1248	0.0794	0.0066	0.0043	0.0072	0.0054	0.0068	0.0159	0.1523	0.0055	0.0052	0.0065	0.0976	0.0098	0.0043	0.0049	0.005	0.1481	0.0898	0.0063	0.0063	0.007	0.0183	0.0062	0.0096	0.1631
11	rs12293367	95117787	1.27	0.0473888655537761	1.64	0.38599849551783	0.461255429342033	0.382179258775085	0.1248	0.0794	0.0066	0.0043	0.0072	0.0054	0.0067	0.0159	0.1521	0.0055	0.0052	0.0065	0.0975	0.0098	0.0043	0.0049	0.005	0.148	0.0899	0.0063	0.0063	0.007	0.0183	0.0062	0.0096	0.1631
11	rs74550015	95120024	1.27	0.0473888655537761	1.64	0.38599849551783	0.461194790485069	0.391778892761039	0.1249	0.0794	0.0066	0.0043	0.0072	0.0054	0.0067	0.0159	0.152	0.0055	0.0052	0.0065	0.0974	0.0098	0.0043	0.0049	0.005	0.148	0.0899	0.0063	0.0063	0.007	0.0184	0.0062	0.0096	0.1631
11	rs478303	95126181	1.27	0.0473888655537761	1.64	0.38599849551783	0.448965934024769	0.39023851175149	0.1249	0.0795	0.0066	0.0043	0.0072	0.0054	0.0068	0.016	0.1518	0.0055	0.0052	0.0066	0.0973	0.0098	0.0043	0.0049	0.0051	0.1478	0.0898	0.0064	0.0063	0.007	0.0184	0.0063	0.0097	0.1629
11	rs4121862	95140330	1.27	0.0473888655537761	1.64	0.38599849551783	0.614745681584628	0.559582329797608	0.125	0.0799	0.0068	0.0045	0.0072	0.0057	0.007	0.0158	0.1518	0.0057	0.0054	0.0068	0.0956	0.0101	0.0042	0.0051	0.0051	0.1471	0.0888	0.0068	0.0066	0.0071	0.0182	0.0065	0.0099	0.1628
11	rs10501827	95145561	1.27	0.0473888655537761	1.64	0.38599849551783	0.614050980627886	0.565933794645228	0.125	0.0799	0.0068	0.0045	0.0072	0.0057	0.007	0.0158	0.1518	0.0057	0.0054	0.0068	0.0955	0.0101	0.0042	0.0051	0.0051	0.1471	0.0888	0.0068	0.0066	0.0071	0.0182	0.0065	0.0099	0.1628
11	rs4633420	95148570	1.27	0.0473888655537761	1.64	0.38599849551783	0.636247984024812	0.578262523583105	0.125	0.0798	0.0068	0.0045	0.0072	0.0057	0.007	0.016	0.1517	0.0058	0.0054	0.0068	0.0954	0.0103	0.0042	0.0051	0.0051	0.147	0.0888	0.0068	0.0067	0.0071	0.0182	0.0065	0.01	0.1626
11	rs526108	95154173	1.27	0.0473888655537761	1.65	0.358901199458623	0.663976401985915	0.852141352454654	0.125	0.0798	0.0068	0.0045	0.0072	0.0058	0.007	0.016	0.1516	0.0057	0.0055	0.0068	0.0948	0.0103	0.0043	0.0052	0.0053	0.1469	0.0887	0.0068	0.0067	0.0071	0.0184	0.0067	0.01	0.1624
11	rs517985	95176293	1.3	0.0278985669207799	1.65	0.358901199458623	1.00772175944594	1.13749697972718	0.1227	0.0792	0.0066	0.0045	0.0083	0.0065	0.0073	0.0157	0.1495	0.0059	0.0061	0.0073	0.091	0.0111	0.0049	0.0067	0.0065	0.1441	0.0874	0.0077	0.0077	0.0086	0.0195	0.0078	0.0107	0.1618
11	rs11021161	95177805	1.3	0.0278985669207799	1.68	0.285465824887251	1.00359262083683	1.16624958619706	0.1227	0.0792	0.0066	0.0045	0.0083	0.0065	0.0073	0.0157	0.1495	0.0059	0.0061	0.0073	0.091	0.0111	0.0049	0.0067	0.0065	0.1442	0.0873	0.0077	0.0077	0.0087	0.0195	0.0078	0.0107	0.1617
11	rs10430828	95177905	1.3	0.0278985669207799	1.68	0.285465824887251	1.00746348579525	1.17135634307221	0.1227	0.0792	0.0066	0.0045	0.0083	0.0065	0.0073	0.0157	0.1495	0.0059	0.0061	0.0073	0.091	0.0111	0.0049	0.0067	0.0065	0.1442	0.0873	0.0077	0.0077	0.0087	0.0195	0.0078	0.0107	0.1617
11	rs495314	95178290	1.3	0.0278985669207799	1.69	0.263511633917478	1.02716896264496	1.20787718243198	0.1227	0.0792	0.0066	0.0045	0.0083	0.0065	0.0073	0.0157	0.1495	0.0059	0.0061	0.0073	0.091	0.0111	0.0049	0.0067	0.0065	0.1442	0.0873	0.0077	0.0077	0.0087	0.0195	0.0078	0.0107	0.1616
11	rs477297	95184328	1.3	0.0278985669207799	1.69	0.263511633917478	1.18493272659045	1.23926580961685	0.1223	0.0792	0.0065	0.0045	0.0084	0.0065	0.0073	0.0158	0.1495	0.0059	0.0061	0.0073	0.0912	0.0111	0.0049	0.0067	0.0065	0.1443	0.0872	0.0078	0.0078	0.0087	0.0196	0.0078	0.0108	0.161
11	rs57059837	95194855	1.31	0.0230977109933789	1.7	0.24276969786222	1.72540995502131	1.55244230318462	0.1216	0.08	0.0058	0.0046	0.0085	0.0068	0.0077	0.016	0.148	0.0059	0.0062	0.0072	0.0914	0.0113	0.005	0.0069	0.0065	0.1434	0.0869	0.0079	0.0082	0.009	0.0204	0.008	0.0111	0.1604
11	rs74559086	95197558	1.31	0.0230977109933789	1.7	0.24276969786222	1.7300565203922	1.5365610926274	0.1216	0.0802	0.0058	0.0046	0.0085	0.0068	0.0078	0.016	0.148	0.0058	0.0061	0.0072	0.0914	0.0113	0.005	0.0069	0.0065	0.1433	0.0869	0.0079	0.0082	0.0091	0.0205	0.008	0.0111	0.1604
11	rs518259	95198585	1.31	0.0230977109933789	1.7	0.24276969786222	1.70960233784205	1.5141641316589	0.1216	0.0802	0.0058	0.0046	0.0085	0.0068	0.0078	0.016	0.148	0.0058	0.0061	0.0072	0.0914	0.0113	0.005	0.0069	0.0065	0.1433	0.0869	0.0079	0.0082	0.0091	0.0205	0.008	0.0111	0.1604
11	rs112094422	95206468	1.31	0.0230977109933789	1.71	0.223208546872115	1.82002389532427	1.56696471085045	0.1216	0.0802	0.0057	0.0046	0.0084	0.0069	0.0078	0.016	0.148	0.0057	0.0061	0.0072	0.0914	0.0113	0.005	0.0069	0.0065	0.1433	0.0869	0.0079	0.0082	0.0091	0.0205	0.008	0.0111	0.1604
11	rs16921982	95213686	1.31	0.0230977109933789	1.71	0.223208546872115	1.84967703705701	1.51691788159646	0.1216	0.0802	0.0057	0.0046	0.0084	0.0069	0.0078	0.016	0.1479	0.0057	0.0061	0.0071	0.0914	0.0113	0.005	0.0069	0.0065	0.1433	0.0869	0.0079	0.0082	0.0091	0.0205	0.008	0.0111	0.1604
11	rs77264640	95222014	1.31	0.0230977109933789	1.72	0.204795704918344	1.92907343831676	1.52242774734101	0.1216	0.0801	0.0057	0.0046	0.0084	0.0069	0.0079	0.016	0.1477	0.0056	0.0061	0.0071	0.0914	0.0113	0.0049	0.0069	0.0065	0.1434	0.087	0.0079	0.0083	0.009	0.0206	0.008	0.0111	0.1604
11	rs2156469	95229401	1.31	0.0230977109933789	1.71	0.223208546872115	2.04226240864949	1.48632725493912	0.1216	0.0801	0.0056	0.0046	0.0084	0.0069	0.0081	0.016	0.1477	0.0056	0.0061	0.0071	0.0914	0.0113	0.0049	0.0068	0.0066	0.1434	0.0872	0.0079	0.0083	0.0091	0.0207	0.0079	0.0111	0.1604
11	rs74829505	95238544	1.31	0.0230977109933789	1.71	0.223208546872115	1.9000806210829	1.4597707859118	0.1211	0.0805	0.0054	0.0048	0.0081	0.007	0.0082	0.0158	0.1472	0.0054	0.0061	0.0071	0.0915	0.0116	0.0052	0.0066	0.0067	0.1419	0.0874	0.008	0.0088	0.0091	0.0212	0.0078	0.0112	0.1609
11	rs1893688	95242079	1.32	0.0190014594100302	1.7	0.24276969786222	1.93006070981078	1.56834889206581	0.1212	0.0805	0.0054	0.005	0.0081	0.0073	0.0083	0.0158	0.1472	0.0054	0.0061	0.0067	0.0916	0.0117	0.0052	0.0066	0.0068	0.1414	0.0873	0.008	0.0088	0.0092	0.0214	0.0078	0.0113	0.1608
11	rs11021189	95246558	1.32	0.0190014594100302	1.72	0.204795704918344	2.03031098490457	1.66046361697173	0.1213	0.0805	0.0054	0.005	0.008	0.0073	0.0084	0.0157	0.1471	0.0054	0.0061	0.0066	0.0918	0.0117	0.0052	0.0067	0.0068	0.1412	0.0872	0.008	0.0089	0.0092	0.0214	0.0078	0.0113	0.1609
11	rs12795900	95250876	1.32	0.0190014594100302	1.73	0.187497716434302	1.99737114415186	1.61030904633855	0.1214	0.0805	0.0054	0.0051	0.008	0.0074	0.0084	0.0157	0.1469	0.0054	0.0061	0.0065	0.0919	0.0117	0.0052	0.0067	0.0069	0.1411	0.0872	0.008	0.009	0.0092	0.0214	0.0078	0.0113	0.1608
11	rs10765745	95252080	1.32	0.0190014594100302	1.71	0.223208546872115	2.01159332665369	1.71347769726344	0.1214	0.0804	0.0054	0.0051	0.008	0.0074	0.0084	0.0157	0.1469	0.0055	0.0061	0.0065	0.0919	0.0117	0.0052	0.0067	0.0069	0.1411	0.087	0.008	0.009	0.0092	0.0214	0.0078	0.0113	0.1608
11	rs74870174	95268941	1.32	0.0190014594100302	1.71	0.223208546872115	2.24120108463908	1.8636486830799	0.1214	0.0803	0.0054	0.0053	0.008	0.0075	0.0084	0.0156	0.1461	0.0055	0.0061	0.0067	0.0919	0.0117	0.0053	0.0068	0.0069	0.1408	0.0868	0.0081	0.009	0.0092	0.0214	0.008	0.0112	0.1607
11	rs12286445	95269114	1.32	0.0190014594100302	1.7	0.24276969786222	2.15677899895562	1.75441082075636	0.1214	0.0803	0.0054	0.0053	0.008	0.0075	0.0084	0.0156	0.1461	0.0055	0.0061	0.0067	0.092	0.0118	0.0054	0.0068	0.0069	0.1407	0.0868	0.0081	0.009	0.0092	0.0214	0.0081	0.0112	0.1607
11	rs7926825	95271755	1.35	0.0101676395195569	1.69	0.263511633917478	1.35020670921995	1.90578726076469	0.1211	0.0807	0.0052	0.0053	0.0079	0.0075	0.0077	0.0152	0.1432	0.0055	0.0067	0.0075	0.0888	0.0123	0.0062	0.0068	0.0066	0.1418	0.0876	0.0082	0.0103	0.0083	0.0231	0.0086	0.011	0.1609
11	rs117703004	95274773	1.35	0.0101676395195569	1.69	0.263511633917478	1.40194076891373	1.97738087732358	0.1208	0.0805	0.0052	0.0053	0.0077	0.0076	0.0077	0.0151	0.1429	0.0059	0.0067	0.0077	0.0884	0.0124	0.0062	0.0067	0.0066	0.1419	0.0873	0.0082	0.0105	0.0082	0.0236	0.0087	0.0108	0.1617
11	rs67837927	95276078	1.35	0.0101676395195569	1.69	0.263511633917478	1.37054099661874	1.93270346177807	0.1207	0.0805	0.0052	0.0053	0.0077	0.0076	0.0077	0.0151	0.1429	0.006	0.0067	0.0077	0.0884	0.0124	0.0062	0.0067	0.0066	0.1419	0.0873	0.0082	0.0105	0.0082	0.0236	0.0087	0.0108	0.1617
11	rs12361129	95281310	1.35	0.0101676395195569	1.69	0.263511633917478	1.45042701871729	1.94448458637453	0.1208	0.0805	0.0052	0.0053	0.0077	0.0076	0.0077	0.0151	0.1428	0.006	0.0067	0.0077	0.0884	0.0124	0.0062	0.0066	0.0065	0.1419	0.0872	0.0081	0.0106	0.0082	0.0236	0.0087	0.0108	0.1618
11	rs7942376	95281383	1.35	0.0101676395195569	1.69	0.263511633917478	1.44656136307146	1.96467820303699	0.1208	0.0805	0.0052	0.0053	0.0077	0.0076	0.0077	0.0151	0.1428	0.006	0.0067	0.0077	0.0884	0.0124	0.0062	0.0066	0.0065	0.1419	0.0872	0.0081	0.0106	0.0082	0.0236	0.0087	0.0108	0.1618
11	rs75041833	95283984	1.35	0.0101676395195569	1.69	0.263511633917478	1.43163030550355	1.9915279927225	0.1208	0.0806	0.0052	0.0054	0.0076	0.0076	0.0077	0.0151	0.1428	0.0061	0.0067	0.0077	0.0883	0.0124	0.0062	0.0066	0.0065	0.1419	0.0872	0.0081	0.0106	0.0082	0.0237	0.0087	0.0108	0.1619
11	rs61902056	95287852	1.35	0.0101676395195569	1.66	0.333131717406117	1.25336900257021	1.78807018014973	0.1209	0.0806	0.0052	0.0054	0.0076	0.0076	0.0077	0.015	0.1428	0.0061	0.0067	0.0077	0.0881	0.0124	0.0063	0.0066	0.0065	0.1419	0.0871	0.0081	0.0106	0.0082	0.0238	0.0087	0.0108	0.162
11	rs11021216	95288142	1.35	0.0101676395195569	1.66	0.333131717406117	1.23558394822861	1.78365922575603	0.1209	0.0806	0.0052	0.0054	0.0076	0.0076	0.0077	0.015	0.1429	0.0061	0.0067	0.0077	0.0881	0.0124	0.0063	0.0066	0.0065	0.1419	0.0871	0.0081	0.0106	0.0082	0.0238	0.0087	0.0108	0.1621
11	rs117175376	95288272	1.35	0.0101676395195569	1.65	0.358901199458623	1.23997429199211	1.78118978150065	0.1209	0.0806	0.0052	0.0054	0.0076	0.0076	0.0077	0.015	0.1429	0.0061	0.0067	0.0077	0.0881	0.0124	0.0063	0.0066	0.0065	0.1419	0.0871	0.0081	0.0106	0.0082	0.0238	0.0087	0.0108	0.1621
11	rs12576304	95289251	1.35	0.0101676395195569	1.65	0.358901199458623	1.24493230285328	1.74702184217941	0.1208	0.0805	0.0051	0.0053	0.0076	0.0075	0.0076	0.015	0.1428	0.0061	0.0067	0.0077	0.0881	0.0124	0.0063	0.0066	0.0065	0.1419	0.0871	0.0081	0.0106	0.0082	0.0238	0.0087	0.0109	0.1622
11	rs117426362	95289997	1.35	0.0101676395195569	1.64	0.38599849551783	1.33431013010695	1.93662940051321	0.1208	0.0805	0.0051	0.0053	0.0076	0.0075	0.0076	0.015	0.1429	0.0061	0.0067	0.0077	0.0881	0.0124	0.0063	0.0066	0.0065	0.1419	0.0871	0.0081	0.0106	0.0082	0.0238	0.0087	0.0109	0.1622
11	rs17633056	95292226	1.35	0.0101676395195569	1.63	0.414449909043039	1.40057004652764	1.95931426271026	0.1208	0.0805	0.0051	0.0053	0.0076	0.0075	0.0076	0.015	0.143	0.0061	0.0067	0.0076	0.0882	0.0124	0.0063	0.0066	0.0064	0.142	0.087	0.0081	0.0107	0.0082	0.0238	0.0087	0.0109	0.1622
11	rs745083	95301384	1.35	0.0101676395195569	1.63	0.414449909043039	1.36588310204492	2.2941654279686	0.1211	0.0805	0.0049	0.0051	0.0075	0.0072	0.0073	0.0151	0.144	0.0062	0.0065	0.0075	0.0888	0.0125	0.0063	0.0062	0.0063	0.1406	0.0873	0.0083	0.0109	0.0081	0.0239	0.0085	0.0109	0.1627
11	rs11021219	95301957	1.35	0.0101676395195569	1.63	0.414449909043039	1.37783084553659	2.28303496629073	0.1211	0.0805	0.0049	0.0051	0.0075	0.0072	0.0073	0.0151	0.144	0.0062	0.0065	0.0075	0.0888	0.0125	0.0063	0.0062	0.0063	0.1405	0.0873	0.0083	0.0109	0.0081	0.0239	0.0084	0.0109	0.1628
11	rs75986511	95302976	1.35	0.0101676395195569	1.63	0.414449909043039	1.41243347354134	2.3266832606977	0.1211	0.0805	0.0049	0.0051	0.0075	0.0072	0.0073	0.0151	0.144	0.0062	0.0065	0.0075	0.0889	0.0125	0.0063	0.0062	0.0062	0.1404	0.0873	0.0083	0.0109	0.0081	0.0239	0.0084	0.0109	0.163
11	rs12361559	95306559	1.36	0.00814278879713251	1.63	0.414449909043039	1.41135344285778	2.54308817308172	0.121	0.0806	0.0049	0.005	0.0075	0.0071	0.0073	0.015	0.1441	0.0063	0.0065	0.0074	0.0889	0.0126	0.0063	0.0061	0.0061	0.1401	0.0875	0.0083	0.0109	0.008	0.0239	0.0083	0.0108	0.1636
11	rs6483446	95307276	1.36	0.00814278879713251	1.63	0.414449909043039	1.31810199599542	2.44001762543206	0.121	0.0806	0.0049	0.005	0.0075	0.0071	0.0073	0.0151	0.1441	0.0063	0.0065	0.0074	0.0889	0.0126	0.0063	0.0061	0.0061	0.14	0.0875	0.0083	0.0109	0.008	0.0239	0.0083	0.0108	0.1637
11	rs4409785	95311422	1.36	0.00814278879713251	1.63	0.414449909043039	1.34489996562423	2.57194220427597	0.1211	0.0806	0.0048	0.005	0.0074	0.0071	0.0073	0.0151	0.1443	0.0062	0.0064	0.0074	0.0891	0.0125	0.0062	0.0061	0.0061	0.1401	0.0876	0.0082	0.011	0.0079	0.0238	0.0082	0.0107	0.1638
11	rs10831376	95314518	1.36	0.00814278879713251	1.63	0.414449909043039	1.32854718596564	2.59972252443956	0.1212	0.0807	0.0048	0.005	0.0074	0.0071	0.0073	0.0151	0.1443	0.0062	0.0064	0.0074	0.0891	0.0125	0.0061	0.0061	0.0061	0.1401	0.0876	0.0082	0.011	0.0079	0.0238	0.0081	0.0107	0.1639
11	rs1255535	95316675	1.36	0.00814278879713251	1.63	0.414449909043039	1.47939042192152	2.93040730430185	0.1212	0.0806	0.0048	0.0049	0.0074	0.0071	0.0072	0.0151	0.1442	0.0062	0.0064	0.0073	0.089	0.0125	0.0062	0.006	0.0061	0.1401	0.0877	0.0082	0.011	0.0079	0.0238	0.0081	0.0107	0.1641
11	rs78851919	95319457	1.36	0.00814278879713251	1.63	0.414449909043039	1.62978545236762	3.34645990892085	0.1212	0.0806	0.0048	0.0049	0.0074	0.007	0.0072	0.0151	0.1443	0.0061	0.0064	0.0073	0.089	0.0125	0.0062	0.006	0.0061	0.14	0.0877	0.0082	0.0111	0.0079	0.0238	0.0081	0.0107	0.1642
11	rs1255539	95320179	1.36	0.00814278879713251	1.63	0.414449909043039	1.68755769468545	3.39830890446846	0.1213	0.0806	0.0048	0.0048	0.0074	0.007	0.0072	0.0151	0.1443	0.0061	0.0064	0.0073	0.089	0.0125	0.0062	0.006	0.0061	0.14	0.0877	0.0082	0.0111	0.0079	0.0238	0.0081	0.0107	0.1643
11	rs117316097	95323845	1.36	0.00814278879713251	1.63	0.414449909043039	1.80263286657916	3.49095464409401	0.1213	0.0805	0.0048	0.0048	0.0074	0.007	0.0072	0.0152	0.1443	0.0061	0.0064	0.0073	0.0889	0.0126	0.0062	0.006	0.006	0.1399	0.0876	0.0083	0.0111	0.0079	0.0238	0.0081	0.0107	0.1645
11	rs34013733	95324535	1.36	0.00814278879713251	1.63	0.414449909043039	1.77388297310996	3.29602271272446	0.1213	0.0805	0.0048	0.0048	0.0074	0.007	0.0072	0.0152	0.1443	0.0061	0.0064	0.0073	0.0889	0.0126	0.0062	0.006	0.006	0.1399	0.0876	0.0083	0.0111	0.0079	0.0238	0.0081	0.0107	0.1646
11	rs1943515	95328349	1.37	0.00647561454609247	1.63	0.414449909043039	1.92008617761678	3.29336026403763	0.1213	0.0804	0.0047	0.0049	0.0074	0.0069	0.007	0.0153	0.1446	0.0059	0.0066	0.0073	0.0884	0.0127	0.0062	0.006	0.006	0.1392	0.0873	0.0084	0.0114	0.0079	0.0242	0.008	0.0108	0.1654
11	rs7939133	95334540	1.39	0.00400856207505194	1.63	0.414449909043039	1.62823397518729	4.12710090453467	0.123	0.0782	0.0049	0.0048	0.0076	0.0059	0.0066	0.016	0.1436	0.0065	0.0079	0.0073	0.0824	0.0136	0.0069	0.0058	0.0053	0.1367	0.0869	0.008	0.0114	0.0081	0.0238	0.0072	0.0107	0.1746
11	rs117884489	95338404	1.39	0.00400856207505194	1.63	0.414449909043039	1.67417048490585	3.36036743027873	0.1258	0.0783	0.0048	0.0049	0.0076	0.0054	0.0064	0.0164	0.1434	0.0069	0.0082	0.0067	0.0815	0.0134	0.007	0.0054	0.005	0.1358	0.087	0.0077	0.0117	0.0075	0.0233	0.0067	0.0101	0.177
11	rs11021240	95340984	1.37	0.00647561454609247	1.63	0.414449909043039	1.63848344394928	2.81681862439721	0.1276	0.0785	0.0047	0.005	0.0077	0.005	0.0063	0.0167	0.1434	0.0071	0.0084	0.0063	0.0809	0.0132	0.007	0.0052	0.0049	0.1352	0.087	0.0076	0.0119	0.0071	0.023	0.0064	0.0095	0.1786
11	rs1939874	95341707	1.36	0.00814278879713251	1.63	0.414449909043039	1.12789738857707	2.60861960797664	0.1275	0.0788	0.0048	0.0052	0.0077	0.0049	0.0061	0.0167	0.1428	0.0071	0.0084	0.0062	0.0818	0.013	0.0069	0.0051	0.0047	0.1353	0.0874	0.0073	0.0118	0.007	0.0229	0.006	0.0093	0.1796
11	rs185632571	95347189	1.36	0.00814278879713251	1.62	0.444280725791627	1.01211653707102	2.54364269413023	0.1276	0.0788	0.0048	0.0052	0.0077	0.0049	0.0059	0.0167	0.1431	0.0071	0.0084	0.0061	0.0819	0.0128	0.0068	0.0049	0.0046	0.1353	0.0874	0.0073	0.0117	0.0069	0.023	0.006	0.0093	0.1802
11	rs118129662	95347789	1.36	0.00814278879713251	1.62	0.444280725791627	0.996640397045658	2.5240583530692	0.1276	0.0788	0.0048	0.0052	0.0077	0.0049	0.0059	0.0167	0.1431	0.0071	0.0084	0.0061	0.082	0.0128	0.0068	0.0049	0.0046	0.1353	0.0874	0.0073	0.0117	0.0069	0.023	0.006	0.0093	0.1802
11	rs74902063	95348523	1.36	0.00814278879713251	1.63	0.414449909043039	0.986718563493095	2.58212424497581	0.1276	0.0788	0.0048	0.0052	0.0077	0.0049	0.0059	0.0167	0.1431	0.0071	0.0084	0.0061	0.0821	0.0128	0.0068	0.0049	0.0046	0.1353	0.0874	0.0073	0.0117	0.0069	0.023	0.0059	0.0093	0.1802
11	rs76728325	95351461	1.36	0.00814278879713251	1.63	0.414449909043039	0.92331023905473	2.48420687966788	0.1276	0.0788	0.0048	0.0052	0.0077	0.0049	0.0058	0.0167	0.1431	0.0071	0.0084	0.0061	0.0821	0.0128	0.0068	0.0049	0.0046	0.1354	0.0874	0.0072	0.0117	0.0069	0.023	0.0059	0.0092	0.1803
11	rs7938474	95358797	1.36	0.00814278879713251	1.63	0.414449909043039	0.733843304033704	1.96825528322706	0.1278	0.0789	0.0048	0.0052	0.0076	0.0049	0.0058	0.0167	0.1433	0.007	0.0084	0.0061	0.0821	0.0127	0.0068	0.0048	0.0046	0.1354	0.0877	0.0072	0.0117	0.0068	0.023	0.0059	0.0092	0.1805
11	rs75989894	95358856	1.36	0.00814278879713251	1.63	0.414449909043039	0.740932307502313	1.98167727528613	0.1278	0.0789	0.0048	0.0052	0.0076	0.0049	0.0058	0.0167	0.1433	0.007	0.0084	0.0061	0.0821	0.0127	0.0068	0.0048	0.0046	0.1354	0.0877	0.0072	0.0117	0.0068	0.023	0.0059	0.0092	0.1805
11	rs117056583	95369947	1.36	0.00814278879713251	1.63	0.414449909043039	0.805834479240313	1.98866164101405	0.1279	0.079	0.0047	0.0052	0.0076	0.0048	0.0057	0.0167	0.1432	0.007	0.0084	0.006	0.0821	0.0127	0.0067	0.0047	0.0045	0.1354	0.0879	0.0071	0.0116	0.0068	0.023	0.0058	0.0091	0.1809
11	rs7113808	95376970	1.36	0.00814278879713251	1.63	0.414449909043039	0.539538194203618	1.37633616109275	0.1281	0.0795	0.0046	0.0052	0.0076	0.0046	0.0055	0.0168	0.1429	0.0069	0.0084	0.0059	0.0824	0.0128	0.0063	0.0045	0.0044	0.1355	0.0889	0.0068	0.011	0.0067	0.0228	0.0056	0.0089	0.1824
11	rs16922328	95381168	1.35	0.0101676395195569	1.63	0.414449909043039	0.460709819892546	1.13077953497431	0.128	0.0797	0.0047	0.0052	0.0076	0.0044	0.0053	0.0168	0.1428	0.0069	0.0084	0.0059	0.0824	0.0127	0.0062	0.0044	0.0043	0.1355	0.0893	0.0067	0.011	0.0067	0.0227	0.0055	0.0089	0.183
11	rs55643431	95385666	1.35	0.0101676395195569	1.64	0.38599849551783	0.469049325929476	1.00122319448367	0.128	0.0798	0.0044	0.0051	0.0076	0.0044	0.0053	0.0168	0.1431	0.0069	0.0084	0.0057	0.0822	0.0127	0.0061	0.0044	0.0042	0.1356	0.0897	0.0066	0.0109	0.0069	0.0227	0.0054	0.0089	0.1835
11	rs59152834	95387020	1.35	0.0101676395195569	1.69	0.263511633917478	0.422957663332669	0.843316773027515	0.128	0.0798	0.0044	0.0051	0.0076	0.0043	0.0053	0.0168	0.1431	0.007	0.0084	0.0057	0.0821	0.0127	0.0061	0.0044	0.0042	0.1356	0.0897	0.0066	0.0109	0.0069	0.0227	0.0054	0.0089	0.1835
11	rs74472455	95387124	1.35	0.0101676395195569	1.69	0.263511633917478	0.421564310477736	0.835900392712473	0.128	0.0798	0.0044	0.0051	0.0076	0.0043	0.0053	0.0168	0.1431	0.007	0.0084	0.0057	0.0821	0.0127	0.0061	0.0044	0.0042	0.1356	0.0897	0.0066	0.0109	0.0069	0.0227	0.0054	0.0089	0.1835
11	rs7107301	95387532	1.35	0.0101676395195569	1.67	0.308662716071979	0.424062356031103	0.799332322199032	0.1281	0.0798	0.0044	0.0051	0.0076	0.0043	0.0053	0.0169	0.1431	0.007	0.0084	0.0057	0.0822	0.0126	0.0062	0.0044	0.0042	0.1356	0.0897	0.0066	0.011	0.0069	0.0227	0.0054	0.0089	0.1834
11	rs10831399	95391184	1.35	0.0101676395195569	1.67	0.308662716071979	0.447889383620925	0.759787293105905	0.1283	0.0797	0.0044	0.0052	0.0076	0.0043	0.0052	0.0169	0.143	0.007	0.0084	0.0056	0.0822	0.0124	0.0061	0.0044	0.0041	0.1357	0.09	0.0066	0.0111	0.0069	0.0227	0.0054	0.009	0.1833
11	rs72979481	95392053	1.35	0.0101676395195569	1.67	0.308662716071979	0.465631657957522	0.811278773290315	0.1283	0.0796	0.0044	0.0052	0.0076	0.0043	0.0052	0.0169	0.143	0.007	0.0083	0.0056	0.0822	0.0124	0.0061	0.0044	0.0041	0.1358	0.0901	0.0066	0.0111	0.0069	0.0227	0.0054	0.009	0.1833
11	rs74718152	95400162	1.35	0.0101676395195569	1.68	0.285465824887251	0.450463249509642	0.820955072321488	0.1284	0.0796	0.0044	0.0052	0.0076	0.0043	0.0051	0.0169	0.143	0.007	0.0083	0.0056	0.0822	0.0123	0.0061	0.0044	0.0041	0.1358	0.0901	0.0066	0.0111	0.0069	0.0227	0.0054	0.009	0.1834
11	rs117271560	95407007	1.35	0.0101676395195569	1.68	0.285465824887251	0.430075861622092	0.810511850970117	0.1284	0.0796	0.0044	0.0051	0.0076	0.0043	0.0051	0.0169	0.143	0.007	0.0083	0.0056	0.0822	0.0123	0.0061	0.0043	0.0041	0.1358	0.0901	0.0066	0.0111	0.0069	0.0227	0.0054	0.009	0.1835
11	rs17206146	95409069	1.36	0.00814278879713251	1.68	0.285465824887251	0.436013355052223	0.835591673352517	0.1284	0.0796	0.0044	0.0051	0.0076	0.0043	0.0051	0.0169	0.1431	0.007	0.0083	0.0054	0.0823	0.0123	0.0061	0.0043	0.0041	0.1358	0.0902	0.0066	0.0111	0.0068	0.0227	0.0053	0.009	0.1835
11	rs998939	95414613	1.35	0.0101676395195569	1.68	0.285465824887251	0.239776227058556	0.791541603547147	0.1288	0.0796	0.0045	0.0051	0.0076	0.0042	0.0048	0.017	0.143	0.0069	0.008	0.0054	0.0821	0.0119	0.006	0.0043	0.0043	0.1362	0.0904	0.0066	0.011	0.0066	0.0226	0.0054	0.0091	0.1842
11	rs1569058	95414695	1.35	0.0101676395195569	1.68	0.285465824887251	0.233481587379512	0.780875087037787	0.1288	0.0795	0.0045	0.0051	0.0076	0.0042	0.0048	0.017	0.143	0.0069	0.008	0.0054	0.0821	0.0119	0.006	0.0043	0.0043	0.1362	0.0904	0.0066	0.011	0.0066	0.0226	0.0054	0.0091	0.1842
11	rs1122436	95416248	1.35	0.0101676395195569	1.67	0.308662716071979	0.133027956174427	0.751628795398587	0.129	0.0797	0.0044	0.005	0.0075	0.0042	0.0047	0.0171	0.1438	0.0067	0.0076	0.0052	0.0825	0.0117	0.0057	0.0041	0.0044	0.1364	0.0905	0.0065	0.011	0.0061	0.0224	0.0056	0.0093	0.1843
11	Affx-6442812	95416557	1.35	0.0101676395195569	1.67	0.308662716071979	0.0932864945304459	0.634442451645257	0.1289	0.0798	0.0044	0.005	0.0074	0.0044	0.0047	0.017	0.144	0.0067	0.0074	0.0052	0.0824	0.0116	0.0056	0.004	0.0045	0.1365	0.0907	0.0065	0.0109	0.006	0.0223	0.0057	0.0093	0.1847
11	rs16922406	95421518	1.35	0.0101676395195569	1.67	0.308662716071979	0.118185344035319	0.669520298658109	0.1286	0.0798	0.0044	0.0049	0.0072	0.0044	0.0045	0.0169	0.1445	0.0069	0.0073	0.0053	0.0825	0.0114	0.0054	0.0041	0.0046	0.1361	0.0912	0.0065	0.0109	0.006	0.022	0.0058	0.0093	0.1851
11	rs1939875	95422867	1.35	0.0101676395195569	1.67	0.308662716071979	0.110133984570305	0.618368732683002	0.1286	0.0798	0.0044	0.0049	0.0072	0.0044	0.0045	0.0169	0.1446	0.0069	0.0073	0.0053	0.0826	0.0113	0.0054	0.0041	0.0047	0.1361	0.0913	0.0065	0.0109	0.006	0.0219	0.0058	0.0093	0.1851
11	rs79754215	95423379	1.35	0.0101676395195569	1.68	0.285465824887251	0.131590144801247	0.647691408214262	0.1287	0.0798	0.0044	0.0049	0.0071	0.0044	0.0045	0.0168	0.1446	0.0069	0.0073	0.0053	0.0825	0.0113	0.0054	0.0041	0.0047	0.136	0.0913	0.0065	0.0109	0.0059	0.0219	0.0058	0.0093	0.1852
11	rs118120585	95423867	1.35	0.0101676395195569	1.68	0.285465824887251	0.132353764748476	0.717994172716585	0.1288	0.0798	0.0044	0.0049	0.0071	0.0044	0.0045	0.0168	0.1448	0.0069	0.0072	0.0053	0.0826	0.0112	0.0053	0.004	0.0047	0.1358	0.0913	0.0065	0.0109	0.0059	0.0219	0.0058	0.0093	0.1852
11	rs10831410	95425409	1.35	0.0101676395195569	1.67	0.308662716071979	0.0923034814392851	0.566781976218896	0.129	0.0798	0.0044	0.0049	0.0071	0.0044	0.0045	0.0166	0.1451	0.0069	0.0072	0.0053	0.0826	0.0111	0.0054	0.004	0.0048	0.1354	0.0913	0.0065	0.0109	0.0059	0.0219	0.0058	0.0093	0.1855
11	rs59183580	95425470	1.35	0.0101676395195569	1.67	0.308662716071979	0.0890821191001917	0.529482328127282	0.129	0.0798	0.0044	0.0049	0.0071	0.0044	0.0045	0.0166	0.1451	0.0069	0.0072	0.0053	0.0826	0.0111	0.0054	0.004	0.0048	0.1354	0.0913	0.0065	0.0109	0.0059	0.0219	0.0058	0.0093	0.1855
11	rs117776972	95433273	1.35	0.0101676395195569	1.67	0.308662716071979	0.0302000042407814	0.253298491117694	0.1292	0.0811	0.0046	0.0041	0.0066	0.0047	0.0052	0.0152	0.1453	0.0062	0.0065	0.0054	0.0866	0.0101	0.0058	0.0037	0.0052	0.1344	0.091	0.0063	0.0115	0.0055	0.0209	0.0056	0.0088	0.1858
11	rs7123687	95439404	1.33	0.0155300746431737	1.67	0.308662716071979	0.0329003983655372	0.0936003114649581	0.1293	0.0815	0.0047	0.0039	0.0065	0.0048	0.0054	0.0149	0.1454	0.0061	0.0063	0.0055	0.0878	0.0098	0.0058	0.0036	0.0053	0.1342	0.091	0.0063	0.0117	0.0055	0.0207	0.0056	0.0085	0.1859
11	rs79308893	95440431	1.33	0.0155300746431737	1.67	0.308662716071979	0.030960074328102	0.0968671493317768	0.1293	0.0815	0.0047	0.0039	0.0065	0.0048	0.0054	0.0149	0.1454	0.006	0.0063	0.0055	0.0878	0.0098	0.0058	0.0037	0.0053	0.1342	0.0911	0.0063	0.0117	0.0055	0.0206	0.0056	0.0085	0.1859
11	rs12796645	95442543	1.33	0.0155300746431737	1.67	0.308662716071979	0.031279712393212	0.0959863518267054	0.1293	0.0815	0.0047	0.0039	0.0065	0.0048	0.0054	0.0149	0.1454	0.006	0.0063	0.0055	0.0878	0.0098	0.0058	0.0037	0.0053	0.1342	0.0911	0.0063	0.0117	0.0055	0.0206	0.0056	0.0085	0.1859
11	rs11021295	95448290	1.33	0.0155300746431737	1.68	0.285465824887251	0.0313867714216262	0.0820318751212561	0.1292	0.0814	0.0047	0.0039	0.0064	0.0048	0.0054	0.015	0.1454	0.006	0.0063	0.0055	0.0879	0.0097	0.0059	0.0037	0.0053	0.134	0.0911	0.0063	0.0117	0.0055	0.0206	0.0056	0.0085	0.1861
11	rs4298858	95452492	1.33	0.0155300746431737	1.68	0.285465824887251	0.0344770664980436	0.0615345997089099	0.1293	0.0813	0.0047	0.0039	0.0064	0.0049	0.0054	0.015	0.1454	0.0059	0.0063	0.0055	0.088	0.0096	0.006	0.0036	0.0054	0.134	0.0912	0.0064	0.0117	0.0054	0.0206	0.0056	0.0084	0.1862
11	rs77538670	95466389	1.33	0.0155300746431737	1.68	0.285465824887251	0.0408791670460999	0.0459154073011903	0.1294	0.0814	0.0046	0.0039	0.0063	0.0048	0.0054	0.0149	0.1456	0.0059	0.0062	0.0056	0.0881	0.0096	0.006	0.0035	0.0054	0.134	0.0915	0.0063	0.0117	0.0053	0.0207	0.0055	0.0083	0.1862
11	rs61902188	95467550	1.33	0.0155300746431737	1.68	0.285465824887251	0.0429753930048551	0.0396608360676342	0.1294	0.0814	0.0046	0.0039	0.0063	0.0048	0.0054	0.0149	0.1456	0.0059	0.0061	0.0056	0.0881	0.0096	0.006	0.0035	0.0054	0.134	0.0916	0.0063	0.0117	0.0053	0.0207	0.0054	0.0083	0.1862
11	rs56051188	95468288	1.33	0.0155300746431737	1.68	0.285465824887251	0.0433019927545176	0.0387853668883745	0.1294	0.0814	0.0046	0.0039	0.0063	0.0048	0.0054	0.0149	0.1456	0.0059	0.0061	0.0056	0.0882	0.0096	0.006	0.0035	0.0054	0.134	0.0916	0.0063	0.0117	0.0053	0.0208	0.0054	0.0083	0.1862
11	rs117052016	95469891	1.33	0.0155300746431737	1.68	0.285465824887251	0.0438100660168002	0.0361066857100497	0.1294	0.0814	0.0046	0.0039	0.0064	0.0049	0.0054	0.0148	0.1456	0.0058	0.0061	0.0056	0.0882	0.0096	0.006	0.0035	0.0054	0.1341	0.0916	0.0063	0.0117	0.0053	0.0208	0.0054	0.0082	0.1863
11	rs12287206	95470346	1.33	0.0155300746431737	1.69	0.263511633917478	0.0418746485675414	0.0336686125553273	0.1295	0.0814	0.0046	0.0038	0.0063	0.0049	0.0054	0.0148	0.1458	0.0058	0.006	0.0054	0.0883	0.0096	0.0058	0.0035	0.0054	0.1341	0.0917	0.0063	0.0117	0.0053	0.0208	0.0054	0.0081	0.1864
11	rs1255175	95471186	1.33	0.0155300746431737	1.69	0.263511633917478	0.0461622796974381	0.0326045839394809	0.1296	0.0815	0.0045	0.0038	0.0063	0.0049	0.0054	0.0147	0.1458	0.0058	0.006	0.0054	0.0885	0.0096	0.0059	0.0034	0.0054	0.1342	0.0916	0.0063	0.0117	0.0053	0.0208	0.0054	0.0081	0.1864
11	rs1016030	95472693	1.33	0.0155300746431737	1.7	0.24276969786222	0.0501608768322939	0.0303291330216578	0.1298	0.0815	0.0045	0.0038	0.0063	0.0049	0.0054	0.0147	0.1457	0.0058	0.0061	0.0053	0.0885	0.0097	0.0061	0.0034	0.0054	0.1343	0.0915	0.0064	0.0117	0.0052	0.0209	0.0054	0.008	0.1862
11	rs111608611	95480866	1.33	0.0155300746431737	1.7	0.24276969786222	0.0510375912959702	0.0300864075454566	0.1298	0.0815	0.0045	0.0038	0.0063	0.0049	0.0054	0.0146	0.1456	0.0058	0.0061	0.0053	0.0885	0.0097	0.006	0.0034	0.0054	0.1344	0.0915	0.0063	0.0117	0.0052	0.0209	0.0054	0.008	0.1862
11	rs1727149	95497171	1.33	0.0155300746431737	1.7	0.24276969786222	0.0635562063833337	0.0260095022447337	0.1293	0.0819	0.0046	0.0036	0.006	0.0051	0.0053	0.0145	0.1455	0.0055	0.0061	0.0051	0.0887	0.0097	0.0059	0.0034	0.0053	0.1351	0.0917	0.0062	0.0118	0.0051	0.0211	0.0054	0.008	0.1866
11	rs11021305	95498269	1.33	0.0155300746431737	1.71	0.223208546872115	0.0639227201218227	0.0256936337481979	0.1293	0.0819	0.0046	0.0036	0.006	0.0051	0.0053	0.0145	0.1455	0.0055	0.0061	0.0051	0.0887	0.0097	0.0059	0.0034	0.0053	0.1351	0.0917	0.0062	0.0118	0.0051	0.0211	0.0054	0.0079	0.1866
11	rs3748252	95519195	1.33	0.0155300746431737	1.71	0.223208546872115	0.0897783517967597	0.0252455647325569	0.1293	0.082	0.0046	0.0034	0.0059	0.0053	0.0052	0.0144	0.1453	0.0053	0.006	0.005	0.0892	0.0098	0.0058	0.0034	0.0053	0.1354	0.0917	0.0062	0.0119	0.0049	0.021	0.0054	0.0078	0.1867
11	rs35368771	95535415	1.33	0.0155300746431737	1.71	0.223208546872115	0.0893937985976894	0.0271524720398265	0.1292	0.0821	0.0046	0.0034	0.0059	0.0053	0.0052	0.0144	0.1453	0.0052	0.006	0.005	0.0892	0.0098	0.0058	0.0035	0.0053	0.1354	0.0917	0.0061	0.0119	0.0049	0.021	0.0054	0.0077	0.1869
11	rs1255171	95548568	1.33	0.0155300746431737	1.71	0.223208546872115	0.0895619119179058	0.0282244174042036	0.1292	0.0821	0.0046	0.0034	0.0059	0.0053	0.0052	0.0144	0.1453	0.0052	0.006	0.005	0.0892	0.0098	0.0058	0.0035	0.0053	0.1354	0.0917	0.0061	0.0119	0.0049	0.021	0.0054	0.0077	0.1869
11	rs603625	95554283	1.33	0.0155300746431737	1.71	0.223208546872115	0.0897061683914016	0.0280834937104366	0.1292	0.0821	0.0046	0.0034	0.0059	0.0053	0.0052	0.0144	0.1453	0.0052	0.006	0.005	0.0892	0.0098	0.0058	0.0035	0.0053	0.1354	0.0917	0.0061	0.0119	0.0049	0.021	0.0054	0.0077	0.1869
11	rs11742	95555088	1.33	0.0155300746431737	1.71	0.223208546872115	0.0943754047262106	0.02775595903243	0.1293	0.0822	0.0046	0.0034	0.0059	0.0053	0.0052	0.0142	0.1454	0.0052	0.006	0.005	0.0892	0.0098	0.0058	0.0035	0.0053	0.1355	0.0918	0.0061	0.0119	0.0049	0.021	0.0054	0.0076	0.1869
11	rs16922605	95561294	1.33	0.0155300746431737	1.71	0.223208546872115	0.100636459990074	0.029172343869827	0.1293	0.0822	0.0045	0.0034	0.0059	0.0053	0.0052	0.0138	0.1456	0.0052	0.006	0.005	0.0893	0.0098	0.0057	0.0035	0.0054	0.1356	0.0919	0.0061	0.0118	0.0049	0.021	0.0054	0.0076	0.187
11	rs564480	95561741	1.33	0.0155300746431737	1.71	0.223208546872115	0.100765810803251	0.0292679414373405	0.1293	0.0822	0.0045	0.0034	0.0059	0.0053	0.0052	0.0138	0.1456	0.0052	0.006	0.005	0.0893	0.0098	0.0057	0.0035	0.0054	0.1356	0.0919	0.0061	0.0118	0.0049	0.021	0.0054	0.0076	0.187
11	Affx-35292908	95564259	1.33	0.0155300746431737	1.71	0.223208546872115	0.100120094618522	0.0298445901737931	0.1293	0.0822	0.0045	0.0034	0.0059	0.0053	0.0052	0.0138	0.1456	0.0052	0.006	0.005	0.0893	0.0098	0.0057	0.0035	0.0054	0.1356	0.0919	0.0061	0.0118	0.0049	0.021	0.0055	0.0075	0.1871
11	rs16922613	95566048	1.33	0.0155300746431737	1.71	0.223208546872115	0.107150817587697	0.030523966350704	0.1293	0.0822	0.0045	0.0034	0.0059	0.0053	0.0052	0.0138	0.1456	0.0052	0.006	0.005	0.0892	0.0098	0.0057	0.0035	0.0054	0.1357	0.0919	0.0061	0.0118	0.0049	0.021	0.0055	0.0075	0.1872
11	rs61735578	95571347	1.32	0.0190014594100302	1.72	0.204795704918344	0.10645310817448	0.0295556098826515	0.1292	0.0823	0.0045	0.0034	0.0059	0.0053	0.0052	0.0138	0.1456	0.0051	0.006	0.005	0.0893	0.0098	0.0057	0.0035	0.0054	0.1357	0.0918	0.0061	0.0118	0.0049	0.021	0.0055	0.0075	0.1873
11	rs117518685	95577410	1.33	0.0155300746431737	1.72	0.204795704918344	0.104721194126204	0.0283656717039014	0.1291	0.0822	0.0044	0.0034	0.0059	0.0053	0.0051	0.0138	0.1457	0.0052	0.006	0.005	0.0894	0.0098	0.0057	0.0035	0.0054	0.1357	0.0918	0.0061	0.0118	0.0049	0.021	0.0055	0.0074	0.1873
11	Affx-35670843	95578270	1.33	0.0155300746431737	1.72	0.204795704918344	0.104641685498284	0.0283185502207691	0.1291	0.0822	0.0044	0.0034	0.0059	0.0053	0.0051	0.0138	0.1458	0.0052	0.006	0.005	0.0894	0.0098	0.0057	0.0035	0.0054	0.1357	0.0918	0.0061	0.0118	0.0049	0.021	0.0055	0.0074	0.1873
11	rs118046527	95588850	1.33	0.0155300746431737	1.72	0.204795704918344	0.101180431172466	0.0266925020420461	0.1291	0.082	0.0044	0.0033	0.0059	0.0053	0.0051	0.0138	0.1458	0.0052	0.006	0.005	0.0895	0.0099	0.0056	0.0035	0.0054	0.1357	0.0918	0.0061	0.0117	0.0049	0.021	0.0055	0.0074	0.1874
11	rs687559	95598629	1.33	0.0155300746431737	1.72	0.204795704918344	0.0987086448356895	0.0230615318717745	0.1289	0.0817	0.0043	0.0033	0.0059	0.0053	0.0049	0.0138	0.1461	0.0053	0.0061	0.005	0.0896	0.0099	0.0056	0.0035	0.0054	0.1358	0.0919	0.0062	0.0117	0.0049	0.0211	0.0055	0.0074	0.1876
11	rs76898312	95599660	1.33	0.0155300746431737	1.72	0.204795704918344	0.0981730341118013	0.0247570096144036	0.1288	0.0817	0.0043	0.0033	0.0059	0.0053	0.0049	0.0138	0.146	0.0053	0.0061	0.0049	0.0896	0.0099	0.0056	0.0035	0.0054	0.1358	0.0919	0.0062	0.0118	0.0049	0.0211	0.0055	0.0075	0.1875
11	rs117663692	95609642	1.32	0.0190014594100302	1.73	0.187497716434302	0.101336188013685	0.0255588208873387	0.1287	0.0817	0.0043	0.0033	0.0059	0.0053	0.0049	0.0138	0.146	0.0053	0.0061	0.0049	0.0896	0.0099	0.0056	0.0035	0.0054	0.1359	0.0918	0.0062	0.0118	0.005	0.0212	0.0055	0.0075	0.1875
11	rs687116	95611765	1.32	0.0190014594100302	1.73	0.187497716434302	0.101414122536322	0.0255139579225171	0.1287	0.0817	0.0043	0.0033	0.0059	0.0053	0.0049	0.0138	0.146	0.0053	0.0061	0.0049	0.0896	0.0099	0.0056	0.0035	0.0054	0.1359	0.0918	0.0062	0.0118	0.005	0.0212	0.0055	0.0075	0.1875
11	rs483176	95621723	1.32	0.0190014594100302	1.72	0.204795704918344	0.106132041758243	0.0275696065741636	0.1288	0.0816	0.0041	0.0033	0.0059	0.0053	0.0049	0.0138	0.146	0.0053	0.0061	0.0049	0.0896	0.0099	0.0056	0.0035	0.0054	0.1358	0.0918	0.0062	0.0118	0.005	0.0212	0.0055	0.0075	0.1877
11	rs17230594	95633284	1.32	0.0190014594100302	1.7	0.24276969786222	0.108310929251895	0.0195273780044194	0.1287	0.0817	0.0041	0.0032	0.0059	0.0052	0.0048	0.0137	0.1462	0.0053	0.0061	0.0049	0.0894	0.0099	0.0056	0.0034	0.0053	0.1359	0.0919	0.0063	0.0119	0.005	0.0211	0.0055	0.0075	0.1878
11	rs61903340	95635115	1.32	0.0190014594100302	1.7	0.24276969786222	0.110626969620332	0.0192522432550714	0.1287	0.0817	0.0041	0.0032	0.0059	0.0052	0.0048	0.0137	0.1463	0.0053	0.0061	0.0049	0.0894	0.0099	0.0056	0.0034	0.0053	0.1358	0.0919	0.0063	0.0119	0.005	0.0211	0.0055	0.0075	0.1878
11	rs10765774	95653318	1.33	0.0155300746431737	1.7	0.24276969786222	0.108636063274952	0.0101189868557896	0.1287	0.0818	0.0041	0.003	0.0058	0.0051	0.0047	0.0136	0.1466	0.0053	0.0062	0.005	0.089	0.0098	0.0057	0.0034	0.0051	0.1358	0.0921	0.0064	0.012	0.0051	0.021	0.0055	0.0075	0.188
11	rs7110786	95656648	1.33	0.0155300746431737	1.69	0.263511633917478	0.146133448619821	0.0124889663012906	0.1287	0.0819	0.0041	0.003	0.0058	0.0052	0.0048	0.0136	0.1465	0.0054	0.0062	0.005	0.0891	0.0099	0.0057	0.0034	0.0051	0.1354	0.092	0.0065	0.0122	0.0051	0.0209	0.0055	0.0075	0.1879
11	rs3824874	95657111	1.33	0.0155300746431737	1.69	0.263511633917478	0.160801402649172	0.0147995039598228	0.1286	0.0817	0.0041	0.003	0.0058	0.0053	0.0047	0.0136	0.1466	0.0056	0.0062	0.0051	0.0891	0.0098	0.0056	0.0034	0.005	0.1354	0.0921	0.0065	0.0122	0.005	0.0208	0.0054	0.0075	0.188
11	rs78524323	95658337	1.33	0.0155300746431737	1.69	0.263511633917478	0.173126262063996	0.0183233797119681	0.1286	0.0817	0.0041	0.003	0.0058	0.0053	0.0048	0.0136	0.1465	0.0056	0.0062	0.0051	0.0891	0.0097	0.0056	0.0035	0.0051	0.1353	0.0921	0.0065	0.0123	0.005	0.0208	0.0054	0.0075	0.1879
11	rs113294146	95692514	1.33	0.0155300746431737	1.66	0.333131717406117	0.30507117211789	0.0242729941931404	0.1283	0.0818	0.0043	0.0028	0.0059	0.0054	0.0054	0.0143	0.1449	0.0056	0.0064	0.0049	0.0888	0.0099	0.0059	0.0037	0.0049	0.1342	0.092	0.0066	0.0126	0.0051	0.0209	0.0056	0.0074	0.1884
11	rs12291827	95698414	1.32	0.0190014594100302	1.66	0.333131717406117	0.320149979315215	0.0219632108936365	0.1283	0.0818	0.0044	0.0028	0.006	0.0054	0.0055	0.0144	0.1447	0.0056	0.0064	0.0049	0.0888	0.0099	0.0059	0.0037	0.0049	0.1341	0.092	0.0066	0.0127	0.0051	0.0209	0.0056	0.0074	0.1885
11	rs880531	95704277	1.33	0.0155300746431737	1.66	0.333131717406117	0.328113503336137	0.0243606587246182	0.1285	0.0818	0.0045	0.0028	0.006	0.0054	0.0055	0.0144	0.1447	0.0056	0.0064	0.0049	0.0886	0.0099	0.0059	0.0037	0.0049	0.1338	0.0919	0.0065	0.0127	0.0051	0.0209	0.0056	0.0075	0.1887
11	rs7104987	95711914	1.32	0.0190014594100302	1.66	0.333131717406117	0.318589678798647	0.031754780831074	0.1295	0.0818	0.0046	0.0028	0.006	0.0054	0.0055	0.0146	0.1449	0.0057	0.0064	0.0051	0.0878	0.0099	0.0059	0.0039	0.0048	0.1322	0.0914	0.0063	0.0128	0.0052	0.0208	0.0059	0.0077	0.1891
11	rs7123133	95712897	1.32	0.0190014594100302	1.66	0.333131717406117	0.323535899615155	0.0349038415136676	0.1295	0.0818	0.0046	0.0028	0.006	0.0053	0.0055	0.0146	0.1448	0.0057	0.0064	0.0051	0.0879	0.0099	0.0059	0.0039	0.0048	0.132	0.0915	0.0063	0.0128	0.0052	0.0207	0.0059	0.0077	0.1891
11	rs7123272	95713024	1.32	0.0190014594100302	1.63	0.414449909043039	0.302375247468591	0.0322534096189014	0.1295	0.0818	0.0047	0.0028	0.006	0.0053	0.0055	0.0145	0.1449	0.0055	0.0064	0.0051	0.088	0.0099	0.0059	0.0039	0.0049	0.1319	0.0916	0.0062	0.0128	0.0053	0.0206	0.0059	0.0078	0.1892
11	rs34520053	95713077	1.32	0.0190014594100302	1.62	0.444280725791627	0.299789352152272	0.0331093022106909	0.1295	0.0818	0.0047	0.0028	0.006	0.0053	0.0056	0.0145	0.1449	0.0055	0.0064	0.0051	0.088	0.0099	0.0059	0.0039	0.0049	0.1319	0.0916	0.0062	0.0128	0.0053	0.0206	0.0059	0.0078	0.1892
11	rs3016513	95714608	1.32	0.0190014594100302	1.62	0.444280725791627	0.28708446169259	0.0353201105655353	0.1295	0.0818	0.0047	0.0028	0.006	0.0053	0.0056	0.0145	0.1449	0.0055	0.0064	0.0051	0.088	0.0099	0.006	0.0039	0.0049	0.1317	0.0917	0.0062	0.0128	0.0053	0.0207	0.006	0.0078	0.1891
11	rs561162	95714739	1.32	0.0190014594100302	1.62	0.444280725791627	0.29740910350919	0.049375805486924	0.1295	0.0818	0.0047	0.0028	0.006	0.0053	0.0056	0.0145	0.1449	0.0055	0.0064	0.0051	0.088	0.0099	0.006	0.0039	0.0049	0.1317	0.0917	0.0062	0.0127	0.0053	0.0207	0.006	0.0078	0.1891
11	rs7120279	95720275	1.32	0.0190014594100302	1.63	0.414449909043039	0.306054649281469	0.0833876767461409	0.1294	0.0814	0.005	0.0029	0.0061	0.0053	0.0057	0.0147	0.1447	0.0055	0.0065	0.005	0.088	0.0101	0.0061	0.0039	0.005	0.1311	0.0918	0.0062	0.0125	0.0054	0.0207	0.0062	0.008	0.1886
11	rs488398	95724658	1.34	0.0126086829379652	1.63	0.414449909043039	0.448427500040699	0.171471809883169	0.1293	0.0821	0.0056	0.0038	0.006	0.0059	0.0068	0.0156	0.1426	0.006	0.0068	0.006	0.087	0.0108	0.0062	0.0046	0.0057	0.1273	0.0909	0.0062	0.0125	0.006	0.0206	0.0072	0.0083	0.186
11	rs16922803	95725095	1.34	0.0126086829379652	1.63	0.414449909043039	0.432892615857779	0.21245149490782	0.1293	0.0818	0.0057	0.004	0.006	0.006	0.007	0.0156	0.1428	0.006	0.0069	0.0061	0.0869	0.0108	0.0063	0.0048	0.0057	0.1274	0.0903	0.0062	0.0125	0.0063	0.0206	0.0074	0.0084	0.1851
11	rs11021370	95726855	1.33	0.0155300746431737	1.62	0.444280725791627	0.543468183377989	0.363810649356654	0.1289	0.081	0.0059	0.0049	0.0058	0.0062	0.0077	0.0158	0.1441	0.0059	0.0069	0.0061	0.0887	0.0109	0.0062	0.0052	0.0059	0.1291	0.0872	0.0059	0.0124	0.0067	0.0201	0.0081	0.0083	0.1823
11	rs74486329	95727110	1.33	0.0155300746431737	1.62	0.444280725791627	0.617249591911127	0.387290826145174	0.129	0.081	0.0059	0.005	0.0058	0.0063	0.0078	0.0159	0.1444	0.0059	0.0069	0.0061	0.0888	0.0109	0.0062	0.0052	0.0058	0.1292	0.0867	0.0049	0.0124	0.0067	0.0208	0.0081	0.0082	0.1819
11	rs61904577	95727547	1.33	0.0155300746431737	1.62	0.444280725791627	0.756724993080613	0.433063402151992	0.1287	0.0809	0.0059	0.0052	0.0058	0.0066	0.0079	0.0162	0.1447	0.0059	0.0068	0.0061	0.0891	0.0109	0.0063	0.0053	0.0056	0.1296	0.0859	0.0048	0.0125	0.0068	0.0208	0.0082	0.0081	0.181
11	rs61904578	95727628	1.33	0.0155300746431737	1.62	0.444280725791627	0.773818304531416	0.445118628872377	0.1286	0.0809	0.0059	0.0052	0.0058	0.0066	0.008	0.0161	0.1447	0.0059	0.0068	0.0061	0.0891	0.0109	0.0063	0.0054	0.0056	0.1298	0.0858	0.0048	0.0125	0.0069	0.0208	0.0083	0.0082	0.1808
11	rs10501835	95729876	1.32	0.0190014594100302	1.62	0.444280725791627	1.10975937237044	0.539376719897522	0.1284	0.0806	0.006	0.0053	0.0058	0.0069	0.0081	0.0163	0.144	0.0059	0.0069	0.0063	0.0885	0.0111	0.0063	0.0055	0.0055	0.1308	0.0857	0.0047	0.0125	0.0068	0.0208	0.0086	0.0081	0.1805
11	rs6483471	95730171	1.32	0.0190014594100302	1.59	0.542287549749139	1.13809461023953	0.54231192807685	0.1285	0.0806	0.006	0.0053	0.0058	0.0069	0.0082	0.0163	0.144	0.0059	0.0069	0.0063	0.0885	0.0111	0.0063	0.0054	0.0055	0.1308	0.0857	0.0047	0.0125	0.0068	0.0208	0.0086	0.008	0.1805
11	rs11021381	95741958	1.32	0.0190014594100302	1.6	0.508176723760061	1.53217212768807	0.550439091075101	0.1287	0.0804	0.006	0.0054	0.0055	0.007	0.0085	0.0163	0.1439	0.0061	0.0069	0.0063	0.0882	0.011	0.0063	0.0052	0.0054	0.1315	0.0862	0.0048	0.0123	0.0067	0.0207	0.0086	0.008	0.18
11	rs7107785	95747337	1.32	0.0190014594100302	1.61	0.475515229965307	1.6092454676926	0.53770123298404	0.1286	0.0805	0.006	0.0054	0.0053	0.007	0.0085	0.0163	0.1442	0.0061	0.0069	0.0063	0.0882	0.011	0.0063	0.0052	0.0054	0.1316	0.0862	0.0048	0.0123	0.0067	0.0207	0.0086	0.008	0.1798
11	rs77800027	95756518	1.32	0.0190014594100302	1.62	0.444280725791627	1.640867908837	0.509694432018193	0.1286	0.0805	0.006	0.0055	0.0053	0.007	0.0084	0.0165	0.1438	0.006	0.0069	0.0062	0.0877	0.0107	0.0064	0.0052	0.0053	0.1324	0.0868	0.0047	0.0124	0.0067	0.0207	0.0086	0.008	0.1798
11	rs619964	95756889	1.32	0.0190014594100302	1.62	0.444280725791627	1.64865189582162	0.514658107299381	0.1286	0.0805	0.006	0.0055	0.0053	0.007	0.0084	0.0165	0.1438	0.006	0.0069	0.0062	0.0877	0.0107	0.0064	0.0052	0.0053	0.1324	0.0868	0.0047	0.0124	0.0067	0.0207	0.0086	0.008	0.1798
11	rs2509102	95761960	1.32	0.0190014594100302	1.62	0.444280725791627	1.76994107901486	0.575138833138321	0.1285	0.0805	0.006	0.0056	0.0053	0.0072	0.0086	0.0165	0.1441	0.006	0.0068	0.0061	0.0878	0.0106	0.0062	0.0052	0.0053	0.1324	0.0866	0.0045	0.0124	0.0067	0.0206	0.0085	0.0079	0.1801
11	rs600873	95762965	1.32	0.0190014594100302	1.62	0.444280725791627	1.37919322032828	0.420049792609365	0.1288	0.0806	0.0057	0.0054	0.0051	0.0065	0.0083	0.0168	0.1454	0.0058	0.0071	0.006	0.0867	0.0106	0.0061	0.005	0.0053	0.1333	0.0875	0.0043	0.0125	0.0067	0.0207	0.0081	0.0082	0.1795
11	rs75489363	95768324	1.32	0.0190014594100302	1.62	0.444280725791627	1.27975611598431	0.267643825487871	0.129	0.0807	0.0054	0.0051	0.005	0.0062	0.0079	0.0172	0.1466	0.0058	0.0071	0.006	0.0854	0.0106	0.0055	0.0047	0.005	0.1341	0.0882	0.004	0.0129	0.0067	0.0212	0.0076	0.0088	0.1793
11	rs78353097	95771532	1.32	0.0190014594100302	1.62	0.444280725791627	1.30435081531639	0.261693574608818	0.129	0.0807	0.0054	0.0051	0.005	0.0062	0.0078	0.0172	0.1467	0.0058	0.0071	0.006	0.0854	0.0106	0.0055	0.0047	0.005	0.1341	0.0883	0.004	0.0129	0.0067	0.0212	0.0076	0.0089	0.1793
11	rs11021396	95771968	1.32	0.0190014594100302	1.62	0.444280725791627	1.3114105583758	0.260326382971281	0.1291	0.0807	0.0054	0.0051	0.005	0.0062	0.0078	0.0172	0.1467	0.0058	0.0071	0.006	0.0854	0.0106	0.0055	0.0047	0.005	0.1341	0.0883	0.004	0.0129	0.0067	0.0212	0.0076	0.0089	0.1793
11	rs10501837	95772704	1.32	0.0190014594100302	1.62	0.444280725791627	1.3255733608203	0.255445767887816	0.1291	0.0807	0.0053	0.0051	0.005	0.0061	0.0078	0.0172	0.1468	0.0058	0.0071	0.006	0.0854	0.0106	0.0055	0.0046	0.0049	0.1341	0.0883	0.004	0.0129	0.0067	0.0212	0.0076	0.0089	0.1793
11	rs16922920	95774829	1.32	0.0190014594100302	1.62	0.444280725791627	1.30177856967552	0.247899378095038	0.1293	0.0807	0.0053	0.0051	0.005	0.0061	0.0078	0.0171	0.1466	0.0059	0.0071	0.006	0.0853	0.0106	0.0055	0.0046	0.0049	0.1341	0.0883	0.004	0.013	0.0067	0.0212	0.0076	0.0089	0.1793
11	rs2509101	95775868	1.32	0.0190014594100302	1.63	0.414449909043039	1.28420598208459	0.246331596338012	0.1295	0.0807	0.0053	0.0051	0.005	0.0061	0.0078	0.0171	0.1465	0.0059	0.0071	0.006	0.0853	0.0106	0.0055	0.0046	0.0049	0.1341	0.0883	0.004	0.013	0.0068	0.0212	0.0076	0.0089	0.1792
11	rs75964881	95782346	1.32	0.0190014594100302	1.63	0.414449909043039	0.702980799990783	0.161172764327947	0.1301	0.0806	0.0053	0.0049	0.0051	0.0059	0.0069	0.0171	0.1466	0.006	0.0072	0.006	0.0855	0.0106	0.0056	0.0045	0.0047	0.134	0.0885	0.004	0.013	0.007	0.0214	0.0073	0.0089	0.1795
11	rs1940159	95784444	1.32	0.0190014594100302	1.64	0.38599849551783	0.603536041071186	0.147984245880633	0.1302	0.0806	0.0054	0.0049	0.0051	0.0058	0.0067	0.0171	0.1466	0.006	0.0072	0.006	0.0856	0.0106	0.0056	0.0045	0.0046	0.1339	0.0886	0.004	0.013	0.0071	0.0215	0.0072	0.0089	0.1795
11	rs11601004	95785675	1.32	0.0190014594100302	1.64	0.38599849551783	0.571756630043139	0.142284369371962	0.1303	0.0806	0.0054	0.0049	0.0051	0.0057	0.0066	0.0171	0.1464	0.006	0.0072	0.006	0.0856	0.0106	0.0057	0.0044	0.0046	0.1338	0.0888	0.004	0.013	0.007	0.0215	0.0072	0.0089	0.1796
11	rs7479275	95794260	1.31	0.0230977109933789	1.64	0.38599849551783	0.480859311452074	0.0816568593424426	0.1308	0.0819	0.0049	0.0038	0.0051	0.0044	0.0057	0.0174	0.1455	0.0062	0.0074	0.0057	0.0851	0.0111	0.0053	0.0038	0.0039	0.1336	0.0918	0.0043	0.0136	0.0063	0.0225	0.0059	0.0091	0.1812
11	rs3858384	95794506	1.31	0.0230977109933789	1.67	0.308662716071979	0.483771998678138	0.081507047839244	0.1309	0.0819	0.0049	0.0038	0.0051	0.0044	0.0057	0.0174	0.1453	0.0062	0.0074	0.0057	0.0849	0.0111	0.0053	0.0038	0.0039	0.1336	0.0918	0.0043	0.0136	0.0063	0.0225	0.0059	0.0091	0.1813
11	rs17234494	95796311	1.31	0.0230977109933789	1.67	0.308662716071979	0.463258696471783	0.0917086021624525	0.1308	0.0822	0.0048	0.0037	0.0052	0.0043	0.0057	0.0174	0.145	0.0062	0.0073	0.0057	0.085	0.0111	0.0053	0.0038	0.0038	0.1338	0.0921	0.0043	0.0137	0.0062	0.0226	0.0057	0.0092	0.1814
11	rs10831475	95796907	1.31	0.0230977109933789	1.67	0.308662716071979	0.458893401869676	0.0918656599200028	0.1307	0.0823	0.0048	0.0037	0.0052	0.0043	0.0056	0.0174	0.1449	0.0062	0.0073	0.0056	0.0851	0.0111	0.0054	0.0038	0.0038	0.1339	0.0922	0.0043	0.0137	0.0062	0.0226	0.0056	0.0092	0.1814
11	rs1939487	95808850	1.3	0.0278985669207799	1.67	0.308662716071979	0.648727012260057	0.132937024043414	0.1308	0.0838	0.0045	0.0031	0.0052	0.0036	0.0049	0.0171	0.1451	0.0061	0.0073	0.005	0.0848	0.0108	0.0056	0.003	0.0038	0.1346	0.0938	0.0044	0.0138	0.0059	0.0229	0.0042	0.0092	0.1829
11	rs12789363	95811600	1.3	0.0278985669207799	1.7	0.24276969786222	0.670251050191808	0.107512540683026	0.1309	0.0838	0.0045	0.0031	0.0052	0.0036	0.005	0.0171	0.145	0.0062	0.0073	0.005	0.0848	0.0108	0.0057	0.003	0.0038	0.1346	0.0938	0.0044	0.0139	0.0059	0.0229	0.0042	0.0092	0.1828
11	rs10765787	95815578	1.3	0.0278985669207799	1.7	0.24276969786222	0.695467570862352	0.106678437841221	0.1311	0.084	0.0045	0.0031	0.0052	0.0035	0.005	0.017	0.1454	0.0061	0.0073	0.0049	0.0845	0.0108	0.0057	0.0031	0.0039	0.1345	0.094	0.0045	0.0139	0.0059	0.0229	0.004	0.0092	0.1826
11	rs12271762	95815751	1.3	0.0278985669207799	1.69	0.263511633917478	0.675536490515613	0.105266221340643	0.131	0.084	0.0046	0.0031	0.0052	0.0035	0.005	0.017	0.1454	0.0061	0.0073	0.0049	0.0845	0.0108	0.0057	0.0031	0.0039	0.1346	0.0942	0.0046	0.0139	0.0059	0.0229	0.0041	0.0092	0.1822
11	rs1939484	95821678	1.3	0.0278985669207799	1.69	0.263511633917478	0.751089695151231	0.140802799448455	0.1312	0.0835	0.0046	0.0034	0.0053	0.0031	0.0048	0.0172	0.1453	0.0064	0.0074	0.0049	0.0848	0.011	0.0057	0.0031	0.0039	0.1337	0.0945	0.0045	0.0138	0.0062	0.023	0.004	0.0095	0.1818
11	rs77959876	95825037	1.3	0.0278985669207799	1.68	0.285465824887251	0.712088664165121	0.154623866827518	0.1311	0.0834	0.0047	0.0034	0.0054	0.0031	0.0047	0.0172	0.1454	0.0064	0.0074	0.0049	0.0846	0.011	0.0056	0.0031	0.0039	0.1335	0.0948	0.0046	0.0138	0.0062	0.0231	0.004	0.0095	0.1818
11	rs61749253	95826485	1.3	0.0278985669207799	1.68	0.285465824887251	0.708898686313835	0.167620352585726	0.1309	0.0833	0.0047	0.0034	0.0054	0.003	0.0048	0.0173	0.1455	0.0064	0.0074	0.0049	0.0845	0.0111	0.0055	0.0032	0.004	0.1331	0.0951	0.0046	0.0138	0.0062	0.0231	0.004	0.0096	0.1818
11	rs10831479	95828553	1.3	0.0278985669207799	1.68	0.285465824887251	0.70482776728629	0.180777988392903	0.1308	0.0832	0.0047	0.0035	0.0054	0.003	0.0048	0.0174	0.1456	0.0064	0.0074	0.0048	0.0844	0.0111	0.0054	0.0032	0.004	0.1329	0.0953	0.0047	0.0138	0.0061	0.0231	0.0041	0.0096	0.1818
11	rs76032516	95830714	1.3	0.0278985669207799	1.69	0.263511633917478	0.634272862692659	0.188507908465987	0.1308	0.0832	0.0047	0.0035	0.0055	0.003	0.0047	0.0174	0.1456	0.0064	0.0074	0.0048	0.0845	0.011	0.0053	0.0032	0.004	0.1328	0.0951	0.0048	0.0138	0.0061	0.0233	0.0041	0.0096	0.182
11	rs10765789	95839543	1.3	0.0278985669207799	1.69	0.263511633917478	0.650793780752528	0.264205897450998	0.1304	0.0834	0.0047	0.0035	0.0058	0.0027	0.0045	0.0174	0.1458	0.0064	0.0073	0.0047	0.0849	0.0112	0.0052	0.003	0.0043	0.1317	0.0948	0.0051	0.014	0.006	0.0238	0.004	0.0095	0.1827
11	rs11021433	95840586	1.3	0.0278985669207799	1.67	0.308662716071979	0.649083138853132	0.288909309296894	0.1305	0.0834	0.0047	0.0035	0.0058	0.0027	0.0044	0.0174	0.1458	0.0064	0.0073	0.0047	0.0848	0.0112	0.0052	0.0029	0.0042	0.1316	0.0947	0.0051	0.0141	0.006	0.0239	0.004	0.0096	0.1827
11	rs77120368	95845876	1.3	0.0278985669207799	1.66	0.333131717406117	0.663976401985915	0.33828612531729	0.1304	0.0833	0.0047	0.0035	0.0059	0.0027	0.0044	0.0175	0.146	0.0064	0.0073	0.0047	0.0849	0.0113	0.0052	0.0029	0.0043	0.1314	0.0946	0.0052	0.0141	0.0059	0.024	0.004	0.0096	0.1826
11	rs3944654	95849901	1.3	0.0278985669207799	1.66	0.333131717406117	0.683098649229019	0.360167738665319	0.1303	0.0833	0.0047	0.0035	0.0059	0.0026	0.0043	0.0175	0.1462	0.0065	0.0073	0.0047	0.085	0.0114	0.0052	0.0029	0.0043	0.1313	0.0945	0.0052	0.0141	0.0058	0.0241	0.004	0.0097	0.1825
11	rs10831487	95852882	1.3	0.0278985669207799	1.66	0.333131717406117	0.804189015123638	0.436366471005598	0.1302	0.0833	0.0047	0.0035	0.006	0.0025	0.0043	0.0177	0.147	0.0066	0.0074	0.0046	0.0843	0.0114	0.0053	0.0029	0.0043	0.1314	0.0939	0.0052	0.0141	0.0057	0.0243	0.0041	0.0098	0.1824
11	rs60258003	95854065	1.3	0.0278985669207799	1.66	0.333131717406117	0.892469667858118	0.432271666213105	0.1301	0.0833	0.0047	0.0041	0.0059	0.0024	0.0042	0.0177	0.147	0.0067	0.0074	0.0046	0.0846	0.0114	0.0053	0.0028	0.0043	0.1311	0.0937	0.0052	0.0141	0.0057	0.0243	0.0041	0.0098	0.1821
11	rs11021443	95857332	1.3	0.0278985669207799	1.66	0.333131717406117	1.06898126819063	0.582955709758999	0.1306	0.0836	0.0046	0.0042	0.0059	0.0021	0.004	0.019	0.1487	0.0065	0.0073	0.0046	0.0841	0.0113	0.005	0.0025	0.0043	0.1299	0.094	0.0053	0.014	0.0054	0.0244	0.0039	0.0098	0.1818
11	rs7123145	95859376	1.3	0.0278985669207799	1.63	0.414449909043039	0.994498637857694	0.662029968000553	0.1305	0.0838	0.004	0.0043	0.006	0.0019	0.0039	0.0188	0.1501	0.0063	0.0073	0.0047	0.0836	0.0113	0.0049	0.0025	0.0042	0.1304	0.0937	0.0053	0.0139	0.0051	0.0244	0.004	0.01	0.1817
11	rs10765792	95866700	1.3	0.0278985669207799	1.63	0.414449909043039	1.42443254789155	0.632554959098334	0.1314	0.0851	0.004	0.0044	0.006	0.0014	0.0031	0.0179	0.1533	0.0059	0.0074	0.0043	0.0797	0.0108	0.0046	0.002	0.0041	0.1313	0.0921	0.0056	0.0139	0.005	0.0245	0.005	0.0104	0.183
11	rs4753734	95869254	1.3	0.0278985669207799	1.64	0.38599849551783	1.44121520509309	0.584807048877221	0.1315	0.0852	0.0041	0.0045	0.0061	0.0015	0.0032	0.0179	0.1534	0.0059	0.0074	0.0043	0.0794	0.0109	0.0047	0.002	0.0041	0.1313	0.0918	0.0057	0.0139	0.0051	0.0245	0.0051	0.0104	0.1829
11	rs514907	95872192	1.3	0.0278985669207799	1.64	0.38599849551783	1.56722193595141	0.608713790864693	0.1315	0.0852	0.004	0.0046	0.0061	0.0015	0.0036	0.0179	0.1533	0.0059	0.0074	0.0042	0.079	0.011	0.0047	0.002	0.0041	0.131	0.0919	0.0057	0.014	0.0051	0.0244	0.0052	0.0105	0.183
11	rs1939472	95880984	1.3	0.0278985669207799	1.64	0.38599849551783	1.50645101550927	0.69714754613583	0.1316	0.0853	0.004	0.0046	0.0061	0.0017	0.0037	0.018	0.1534	0.0059	0.0074	0.0043	0.0787	0.011	0.0046	0.002	0.0043	0.1306	0.0916	0.0059	0.0139	0.0052	0.0245	0.0051	0.0105	0.1828
11	rs117446415	95890620	1.29	0.0334881679242526	1.64	0.38599849551783	1.40458571452655	0.606700891195859	0.1323	0.0856	0.0041	0.0049	0.0063	0.0019	0.0039	0.0178	0.1544	0.0059	0.0074	0.0044	0.078	0.0109	0.0046	0.0023	0.0043	0.1296	0.0896	0.0063	0.0137	0.0054	0.0244	0.0053	0.0107	0.1825
11	rs12794295	95892204	1.29	0.0334881679242526	1.64	0.38599849551783	1.3915748807151	0.594799962635516	0.1325	0.0857	0.0041	0.005	0.0063	0.002	0.004	0.0178	0.1547	0.0059	0.0074	0.0044	0.0777	0.0109	0.0046	0.0024	0.0043	0.1293	0.089	0.0063	0.0136	0.0054	0.0243	0.0054	0.0108	0.1825
11	rs2004736	95900588	1.28	0.0399545156677779	1.64	0.38599849551783	1.41312092562055	0.571169164224025	0.1327	0.0858	0.0042	0.0051	0.0064	0.0021	0.004	0.0177	0.1549	0.0058	0.0075	0.0045	0.0775	0.0109	0.0047	0.0024	0.0044	0.1289	0.0883	0.0064	0.0136	0.0055	0.0243	0.0055	0.011	0.1824
11	rs4434962	95910349	1.28	0.0399545156677779	1.65	0.358901199458623	1.3954831671721	0.603684512874963	0.1325	0.086	0.0041	0.0051	0.0065	0.0022	0.004	0.0177	0.1555	0.0059	0.0074	0.0045	0.0775	0.0108	0.0046	0.0023	0.0044	0.1286	0.0881	0.0064	0.0136	0.0056	0.0246	0.0055	0.0111	0.1824
11	rs118073706	95910956	1.28	0.0399545156677779	1.65	0.358901199458623	1.39939553917183	0.606557173197669	0.1324	0.086	0.0041	0.0051	0.0065	0.0022	0.004	0.0177	0.1553	0.0059	0.0074	0.0045	0.0775	0.0108	0.0046	0.0023	0.0044	0.1285	0.0881	0.0064	0.0136	0.0056	0.0246	0.0055	0.0111	0.1825
11	rs11021461	95911003	1.28	0.0399545156677779	1.65	0.358901199458623	1.40027638527824	0.606700891195859	0.1324	0.086	0.0041	0.0052	0.0065	0.0022	0.004	0.0177	0.1553	0.0059	0.0074	0.0045	0.0775	0.0108	0.0046	0.0023	0.0044	0.1285	0.0881	0.0064	0.0136	0.0056	0.0246	0.0055	0.0111	0.1825
11	rs474232	95915244	1.28	0.0399545156677779	1.67	0.308662716071979	1.42265982497783	0.641859856661551	0.1324	0.086	0.0041	0.0051	0.0066	0.0022	0.004	0.0177	0.1553	0.0059	0.0075	0.0045	0.0773	0.0108	0.0046	0.0023	0.0045	0.1282	0.0879	0.0064	0.0135	0.0056	0.0245	0.0055	0.0112	0.1826
11	rs79549226	95923127	1.27	0.0473888655537761	1.69	0.263511633917478	1.2597579146692	0.656022384646358	0.1332	0.0863	0.0042	0.0051	0.0068	0.0025	0.0039	0.0182	0.1563	0.0059	0.0075	0.0048	0.077	0.0109	0.0045	0.0024	0.0043	0.1271	0.086	0.0065	0.0129	0.0057	0.0239	0.0061	0.0118	0.1826
11	rs35113651	95924311	1.27	0.0473888655537761	1.69	0.263511633917478	1.26342776791911	0.678947061249007	0.1332	0.0864	0.0042	0.0051	0.0068	0.0025	0.0039	0.0182	0.1563	0.0059	0.0075	0.0048	0.077	0.011	0.0045	0.0024	0.0043	0.127	0.086	0.0065	0.0129	0.0057	0.0239	0.0061	0.0118	0.1825
11	rs77811493	95925516	1.27	0.0473888655537761	1.68	0.285465824887251	1.2591936854733	0.651050070949154	0.1333	0.0865	0.0042	0.0051	0.0068	0.0025	0.0039	0.0182	0.1563	0.0059	0.0075	0.0049	0.077	0.011	0.0045	0.0024	0.0043	0.127	0.0858	0.0065	0.0129	0.0057	0.0238	0.0062	0.0118	0.1825
11	rs6483488	95926035	1.27	0.0473888655537761	1.68	0.285465824887251	1.25778353702074	0.654412740542627	0.1334	0.0865	0.0042	0.0051	0.0068	0.0025	0.0039	0.0182	0.1563	0.0059	0.0075	0.0049	0.077	0.011	0.0045	0.0024	0.0043	0.127	0.0857	0.0065	0.0129	0.0057	0.0238	0.0062	0.0118	0.1825
11	rs74350848	95932591	1.27	0.0473888655537761	1.68	0.285465824887251	0.998612478509473	0.581532565821943	0.1338	0.0867	0.0042	0.0048	0.0068	0.0027	0.0039	0.0181	0.1566	0.0058	0.0075	0.0049	0.0774	0.0109	0.0045	0.0024	0.0041	0.1271	0.0847	0.0066	0.0127	0.0057	0.0237	0.0064	0.0117	0.1826
11	rs553652	95933315	1.27	0.0473888655537761	1.68	0.285465824887251	0.995697790924995	0.580394655003858	0.1337	0.0867	0.0042	0.0048	0.0068	0.0027	0.0039	0.0181	0.1566	0.0058	0.0075	0.0049	0.0775	0.0109	0.0045	0.0024	0.0041	0.1271	0.0847	0.0066	0.0126	0.0057	0.0237	0.0064	0.0118	0.1826
11	rs570792	95936837	1.27	0.0473888655537761	1.68	0.285465824887251	0.952734612168389	0.582101722762819	0.1337	0.0869	0.0042	0.0048	0.0067	0.0027	0.004	0.0181	0.1568	0.0058	0.0075	0.005	0.0772	0.011	0.0045	0.0024	0.0042	0.1269	0.0846	0.0066	0.0126	0.0057	0.0238	0.0064	0.0117	0.1825
11	rs117278073	95937451	1.27	0.0473888655537761	1.68	0.285465824887251	0.97692245457338	0.580536864442504	0.1337	0.0869	0.0042	0.0048	0.0067	0.0027	0.004	0.0181	0.1568	0.0058	0.0075	0.005	0.0772	0.011	0.0045	0.0024	0.0042	0.1269	0.0845	0.0066	0.0126	0.0057	0.0238	0.0064	0.0117	0.1826
11	rs16923264	95938418	1.27	0.0473888655537761	1.67	0.308662716071979	0.924805578656735	0.573578525406868	0.1338	0.087	0.0043	0.0049	0.0067	0.0029	0.0039	0.0181	0.1569	0.0058	0.0075	0.005	0.077	0.011	0.0045	0.0023	0.0042	0.1268	0.0845	0.0066	0.0125	0.0057	0.0238	0.0064	0.0117	0.1826
11	rs525068	95947503	1.27	0.0473888655537761	1.66	0.333131717406117	0.84343847844202	0.521849205433016	0.1338	0.0873	0.0043	0.0049	0.0067	0.0029	0.0039	0.018	0.1571	0.0058	0.0076	0.0049	0.0771	0.0111	0.0045	0.0024	0.0043	0.127	0.0842	0.0066	0.0123	0.0058	0.0237	0.0063	0.0114	0.1825
11	rs61901908	95951170	1.27	0.0473888655537761	1.66	0.333131717406117	0.835381228401264	0.520879712721564	0.1338	0.0874	0.0043	0.0049	0.0067	0.003	0.0039	0.018	0.1571	0.0057	0.0076	0.0049	0.0772	0.0111	0.0044	0.0024	0.0043	0.127	0.0841	0.0066	0.0122	0.0058	0.0237	0.0063	0.0114	0.1824
11	rs12577742	95957717	1.27	0.0473888655537761	1.66	0.333131717406117	0.797777776458079	0.510796419709572	0.1338	0.0876	0.0044	0.0049	0.0067	0.003	0.0039	0.018	0.1573	0.0057	0.0076	0.0049	0.0772	0.0112	0.0044	0.0024	0.0043	0.127	0.084	0.0066	0.012	0.0058	0.0236	0.0064	0.0114	0.1824
11	rs722146	95961591	1.27	0.0473888655537761	1.66	0.333131717406117	0.748203072710541	0.486829760810797	0.1339	0.0877	0.0044	0.0049	0.0067	0.003	0.0039	0.018	0.1573	0.0057	0.0076	0.005	0.0772	0.0112	0.0044	0.0024	0.0042	0.1272	0.0839	0.0066	0.0119	0.0058	0.0236	0.0064	0.0112	0.1823
11	rs7938889	95964519	1.27	0.0473888655537761	1.66	0.333131717406117	0.712237190081873	0.483973671378734	0.1338	0.0878	0.0044	0.0049	0.0068	0.003	0.0039	0.0179	0.1575	0.0057	0.0076	0.005	0.0773	0.0112	0.0044	0.0024	0.0042	0.127	0.084	0.0066	0.0119	0.0058	0.0236	0.0064	0.0112	0.1825
11	rs17818737	95964586	1.27	0.0473888655537761	1.66	0.333131717406117	0.710381605228507	0.476378703121901	0.1338	0.0879	0.0044	0.0049	0.0067	0.003	0.0039	0.0179	0.1575	0.0057	0.0076	0.005	0.0773	0.0112	0.0044	0.0024	0.0042	0.127	0.084	0.0066	0.0119	0.0058	0.0235	0.0063	0.0112	0.1825
11	rs12809026	95966984	1.27	0.0473888655537761	1.66	0.333131717406117	0.387756158350388	0.405069021324154	0.134	0.0888	0.0045	0.0046	0.0068	0.0032	0.0039	0.0177	0.1577	0.0058	0.0074	0.0047	0.0783	0.0109	0.0044	0.0025	0.0041	0.1269	0.084	0.0064	0.0112	0.0055	0.0232	0.0061	0.0112	0.1828
11	rs74940057	95968192	1.27	0.0473888655537761	1.66	0.333131717406117	0.262648175124953	0.34743829781833	0.1342	0.0893	0.0045	0.0044	0.0068	0.0033	0.0038	0.0176	0.1578	0.0059	0.0072	0.0045	0.0788	0.0108	0.0043	0.0025	0.004	0.127	0.0842	0.0063	0.0108	0.0055	0.0231	0.006	0.0112	0.1828
11	rs1030761	95970160	1.27	0.0473888655537761	1.65	0.358901199458623	0.240726243564918	0.343348208141248	0.1342	0.0895	0.0045	0.0044	0.0068	0.0033	0.0038	0.0176	0.1578	0.0059	0.0072	0.0045	0.0788	0.0107	0.0043	0.0025	0.004	0.1271	0.0843	0.0063	0.0107	0.0055	0.0231	0.006	0.0112	0.1828
11	rs473162	95971320	1.27	0.0473888655537761	1.66	0.333131717406117	0.232547499520906	0.33557888955873	0.1342	0.0895	0.0045	0.0044	0.0068	0.0034	0.0037	0.0176	0.1578	0.0059	0.0072	0.0045	0.0789	0.0107	0.0043	0.0025	0.004	0.1271	0.0842	0.0063	0.0106	0.0055	0.0231	0.0059	0.0111	0.1827
11	rs544656	95975925	1.27	0.0473888655537761	1.66	0.333131717406117	0.210512273663319	0.352663952025324	0.1343	0.0894	0.0044	0.0043	0.0069	0.0034	0.0037	0.0177	0.1579	0.0059	0.0072	0.0045	0.0792	0.0108	0.0043	0.0025	0.0039	0.1271	0.0842	0.0062	0.0106	0.0055	0.0232	0.0059	0.0111	0.1824
11	rs78052028	95976306	1.27	0.0473888655537761	1.66	0.333131717406117	0.20959074729056	0.35154228611399	0.1343	0.0894	0.0044	0.0043	0.0069	0.0034	0.0037	0.0177	0.1579	0.0059	0.0072	0.0045	0.0792	0.0108	0.0043	0.0025	0.0039	0.1272	0.0842	0.0062	0.0106	0.0055	0.0231	0.0059	0.0111	0.1824
11	rs483431	95979731	1.27	0.0473888655537761	1.66	0.333131717406117	0.0556286503262056	0.219096369421157	0.1346	0.0887	0.0042	0.0041	0.0067	0.0037	0.0034	0.0173	0.1579	0.0058	0.0069	0.0043	0.0796	0.0107	0.0042	0.0027	0.0038	0.1315	0.0876	0.0058	0.01	0.0047	0.0216	0.0053	0.0099	0.1815
11	rs11021494	95981067	1.26	0.0558850734446599	1.66	0.333131717406117	0.0355959573083955	0.206719395934027	0.1348	0.0878	0.0041	0.0039	0.0067	0.0036	0.0032	0.0168	0.1576	0.0059	0.0068	0.0043	0.0797	0.0105	0.0043	0.0027	0.0036	0.1351	0.0895	0.0056	0.0093	0.0043	0.0211	0.0047	0.0094	0.1814
11	rs11021495	95981697	1.26	0.0558850734446599	1.63	0.414449909043039	0.0309247012604011	0.188507908465987	0.1348	0.0879	0.0041	0.0039	0.0067	0.0036	0.0032	0.0167	0.1576	0.0059	0.0068	0.0043	0.0797	0.0105	0.0044	0.0026	0.0036	0.1351	0.0895	0.0056	0.0093	0.0043	0.0211	0.0047	0.0093	0.1815
11	rs10831502	95985835	1.26	0.0558850734446599	1.63	0.414449909043039	0.0262690086969852	0.141450291838221	0.1347	0.088	0.0041	0.0039	0.0067	0.0036	0.0031	0.0165	0.1578	0.0058	0.0068	0.0045	0.0796	0.0103	0.0044	0.0026	0.0033	0.1354	0.0899	0.0055	0.0092	0.0043	0.021	0.0046	0.0092	0.1814
11	rs504909	95988438	1.26	0.0558850734446599	1.63	0.414449909043039	0.0246869493048997	0.135297539177865	0.1346	0.088	0.0042	0.0039	0.0067	0.0035	0.0032	0.0165	0.1579	0.0058	0.0068	0.0045	0.0796	0.0104	0.0044	0.0026	0.0034	0.1355	0.0901	0.0055	0.0091	0.0042	0.021	0.0046	0.0092	0.1811
11	rs10501849	95988480	1.26	0.0558850734446599	1.62	0.444280725791627	0.0247976360594867	0.136392152344179	0.1346	0.088	0.0042	0.0039	0.0067	0.0035	0.0032	0.0165	0.1579	0.0058	0.0068	0.0045	0.0796	0.0104	0.0044	0.0026	0.0034	0.1355	0.0901	0.0055	0.0091	0.0042	0.021	0.0046	0.0092	0.1811
11	rs580357	95993046	1.26	0.0558850734446599	1.62	0.444280725791627	0.0244866064993841	0.143306215564723	0.1345	0.0883	0.0043	0.004	0.0067	0.0035	0.0034	0.0164	0.1579	0.0059	0.0067	0.0046	0.0793	0.0103	0.0043	0.0026	0.0034	0.1357	0.0901	0.0055	0.0091	0.0043	0.0211	0.0046	0.0092	0.1808
11	rs61901926	95994830	1.26	0.0558850734446599	1.63	0.414449909043039	0.0273341727929827	0.15300179864157	0.1345	0.0884	0.0043	0.004	0.0067	0.0035	0.0034	0.0164	0.1578	0.006	0.0067	0.0046	0.0794	0.0103	0.0043	0.0026	0.0034	0.1357	0.0901	0.0055	0.009	0.0043	0.0211	0.0046	0.0092	0.1807
11	rs78392734	95998304	1.25	0.0655389160366862	1.62	0.444280725791627	0.0370731871328173	0.16693231003981	0.1351	0.0894	0.0042	0.004	0.0066	0.0033	0.0034	0.0158	0.1571	0.0061	0.0067	0.0048	0.0794	0.0102	0.0042	0.0025	0.0033	0.1364	0.0904	0.0056	0.0087	0.0041	0.0211	0.0046	0.0093	0.1799
11	rs2082705	95999287	1.25	0.0655389160366862	1.62	0.444280725791627	0.0413532174276917	0.166343349520279	0.1354	0.0898	0.0041	0.0041	0.0066	0.0033	0.0035	0.0156	0.1567	0.0062	0.0067	0.0049	0.0795	0.0102	0.0041	0.0025	0.0033	0.1367	0.0905	0.0056	0.0086	0.0041	0.0212	0.0047	0.0094	0.1795
11	rs7115578	96000100	1.25	0.0655389160366862	1.62	0.444280725791627	0.0364349854405669	0.164580858810211	0.1354	0.0898	0.0041	0.0041	0.0066	0.0033	0.0035	0.0156	0.1566	0.0062	0.0067	0.0049	0.0797	0.0102	0.0041	0.0025	0.0034	0.1368	0.0904	0.0056	0.0086	0.0041	0.0212	0.0047	0.0094	0.1793
11	rs74935033	96000528	1.25	0.0655389160366862	1.62	0.444280725791627	0.0370598128713374	0.166441458887485	0.1354	0.0898	0.0041	0.0041	0.0066	0.0033	0.0035	0.0156	0.1566	0.0062	0.0067	0.0049	0.0797	0.0102	0.0041	0.0025	0.0034	0.1368	0.0904	0.0056	0.0086	0.0041	0.0212	0.0047	0.0094	0.1793
11	rs557137	96009116	1.25	0.0655389160366862	1.61	0.475515229965307	0.0422686656445195	0.176053579771191	0.1352	0.0898	0.0041	0.0042	0.0066	0.0032	0.0036	0.0154	0.1561	0.0062	0.0066	0.005	0.0798	0.0102	0.0041	0.0025	0.0034	0.1372	0.0906	0.0057	0.0085	0.0041	0.0211	0.0047	0.0094	0.1796
11	rs116665937	96011013	1.25	0.0655389160366862	1.61	0.475515229965307	0.0351299517397623	0.167817118247323	0.1351	0.0898	0.0041	0.004	0.0066	0.0032	0.0037	0.0153	0.1561	0.0062	0.0066	0.005	0.0799	0.0103	0.0041	0.0026	0.0033	0.1373	0.0906	0.0056	0.0084	0.0041	0.0211	0.0047	0.0094	0.1795
11	rs4598633	96011351	1.25	0.0655389160366862	1.61	0.475515229965307	0.0349242068066625	0.156156087589922	0.1351	0.09	0.0041	0.004	0.0066	0.0032	0.0038	0.0153	0.1561	0.0062	0.0065	0.005	0.0799	0.0102	0.0041	0.0026	0.0033	0.1371	0.0906	0.0056	0.0084	0.0041	0.0213	0.0047	0.0094	0.1795
11	rs35582907	96018370	1.24	0.0764474044013007	1.61	0.475515229965307	0.0747329818810258	0.185952958339467	0.135	0.0898	0.004	0.004	0.0065	0.0031	0.0041	0.0154	0.1568	0.0066	0.0065	0.0051	0.0794	0.01	0.0041	0.0025	0.0033	0.1377	0.0904	0.0054	0.008	0.004	0.0212	0.0047	0.0095	0.1795
11	rs552585	96021945	1.24	0.0764474044013007	1.61	0.475515229965307	0.0743910797522791	0.185749077005445	0.135	0.0898	0.004	0.004	0.0065	0.0031	0.0041	0.0154	0.1568	0.0067	0.0065	0.0051	0.0794	0.01	0.0041	0.0025	0.0033	0.1377	0.0904	0.0054	0.008	0.004	0.0212	0.0047	0.0095	0.1795
11	rs11021526	96034004	1.24	0.0764474044013007	1.58	0.577869115575703	0.0836815314697582	0.171670142682555	0.135	0.0898	0.004	0.004	0.0064	0.0031	0.0041	0.0154	0.1571	0.0068	0.0064	0.0051	0.0792	0.0099	0.0042	0.0025	0.0033	0.1377	0.0905	0.0055	0.0079	0.004	0.0212	0.0047	0.0094	0.1794
11	rs10501851	96036844	1.24	0.0764474044013007	1.57	0.614941920479678	0.0940280693893799	0.172961250104907	0.1353	0.0895	0.004	0.0042	0.0064	0.0032	0.0042	0.0154	0.157	0.0069	0.0064	0.0052	0.0791	0.0099	0.0043	0.0025	0.0034	0.1376	0.0904	0.0056	0.0079	0.0041	0.0213	0.0047	0.0094	0.1791
11	rs474646	96044979	1.24	0.0764474044013007	1.57	0.614941920479678	1.23381083398564	0.974403738947633	0.1352	0.0893	0.0038	0.0042	0.0063	0.0032	0.0042	0.0153	0.1565	0.007	0.0096	0.0051	0.0784	0.0098	0.0043	0.0025	0.0034	0.137	0.0894	0.0055	0.0075	0.0041	0.0204	0.0047	0.011	0.179
11	rs78482221	96046947	1.24	0.0764474044013007	1.57	0.614941920479678	1.3667560042767	0.957714076240278	0.1356	0.089	0.0038	0.0042	0.0062	0.0031	0.004	0.015	0.1564	0.0071	0.0097	0.0052	0.078	0.0096	0.0045	0.0025	0.0033	0.1376	0.0896	0.0055	0.0075	0.0041	0.0205	0.0047	0.0111	0.1788
11	rs494901	96049343	1.23	0.0887081089854507	1.57	0.614941920479678	1.92896375203335	0.925925175292134	0.1367	0.0882	0.004	0.004	0.006	0.0028	0.0037	0.0146	0.1565	0.0075	0.0099	0.0054	0.0766	0.0093	0.0051	0.0023	0.003	0.1391	0.0901	0.0055	0.0074	0.004	0.0208	0.0047	0.0111	0.1786
11	rs78211707	96050629	1.23	0.0887081089854507	1.57	0.614941920479678	1.97333742073669	0.958666245736624	0.1365	0.0882	0.004	0.004	0.006	0.0028	0.0037	0.0145	0.1566	0.0075	0.01	0.0054	0.0766	0.0093	0.0051	0.0023	0.003	0.1392	0.0902	0.0055	0.0074	0.004	0.0207	0.0047	0.0111	0.1786
11	rs74740328	96055466	1.23	0.0887081089854507	1.57	0.614941920479678	1.83434466757944	0.879195918189037	0.1365	0.0882	0.0039	0.0039	0.006	0.0027	0.0036	0.0144	0.1568	0.0075	0.0099	0.0055	0.0767	0.0093	0.0052	0.0023	0.0029	0.1391	0.0903	0.0055	0.0074	0.004	0.0207	0.0046	0.011	0.1789
11	rs11021537	96058303	1.23	0.0887081089854507	1.57	0.614941920479678	1.74126845412365	0.812659619413335	0.1365	0.0882	0.0039	0.0038	0.0059	0.0027	0.0036	0.0143	0.1569	0.0075	0.0098	0.0055	0.0767	0.0092	0.0052	0.0024	0.0029	0.1391	0.0905	0.0055	0.0075	0.004	0.0206	0.0046	0.0109	0.1791
11	rs57378856	96062676	1.23	0.0887081089854507	1.57	0.614941920479678	1.61470682539442	0.743037953377709	0.1366	0.0882	0.0039	0.0038	0.0059	0.0027	0.0036	0.0142	0.157	0.0074	0.0097	0.0055	0.0766	0.0092	0.0052	0.0025	0.0029	0.1391	0.0907	0.0054	0.0075	0.0041	0.0206	0.0045	0.0107	0.1794
11	rs71475389	96071439	1.23	0.0887081089854507	1.57	0.614941920479678	1.39753665344812	0.657047177575588	0.1366	0.0884	0.0039	0.0036	0.0058	0.0027	0.0034	0.014	0.1572	0.0074	0.0095	0.0055	0.0765	0.0091	0.0052	0.0026	0.0029	0.139	0.0909	0.0055	0.0075	0.0041	0.0205	0.0044	0.0106	0.1799
11	rs72977876	96072306	1.23	0.0887081089854507	1.57	0.614941920479678	1.38728049180922	0.654559034165071	0.1366	0.0884	0.0039	0.0036	0.0058	0.0027	0.0034	0.014	0.1573	0.0074	0.0095	0.0056	0.0765	0.0091	0.0052	0.0026	0.0029	0.1389	0.0909	0.0055	0.0075	0.0041	0.0204	0.0044	0.0106	0.1799
11	rs76275279	96073104	1.23	0.0887081089854507	1.57	0.614941920479678	1.37491316821247	0.652511609998697	0.1366	0.0885	0.0039	0.0036	0.0058	0.0026	0.0034	0.014	0.1573	0.0074	0.0095	0.0056	0.0764	0.0091	0.0052	0.0026	0.0029	0.1389	0.0909	0.0055	0.0075	0.0041	0.0204	0.0044	0.0106	0.18
11	rs117349218	96074533	1.23	0.0887081089854507	1.57	0.614941920479678	1.34547850055192	0.654412740542627	0.1367	0.0885	0.0039	0.0036	0.0058	0.0026	0.0033	0.014	0.1573	0.0074	0.0095	0.0056	0.0764	0.0091	0.0052	0.0027	0.0029	0.1389	0.0909	0.0055	0.0075	0.0042	0.0204	0.0043	0.0106	0.18
11	rs17832369	96087516	1.23	0.0887081089854507	1.57	0.614941920479678	1.30368375147157	0.639821709431493	0.1367	0.0885	0.004	0.0035	0.0058	0.0026	0.0033	0.014	0.1574	0.0074	0.0094	0.0055	0.0764	0.0091	0.0052	0.0027	0.0028	0.1389	0.0908	0.0055	0.0075	0.0042	0.0204	0.0043	0.0106	0.1802
11	rs73531191	96091331	1.23	0.0887081089854507	1.57	0.614941920479678	1.31399001128008	0.659097866880846	0.1365	0.0886	0.004	0.0035	0.0058	0.0026	0.0033	0.014	0.1574	0.0074	0.0094	0.0055	0.0764	0.0091	0.0052	0.0028	0.0028	0.139	0.0907	0.0055	0.0075	0.0042	0.0204	0.0043	0.0106	0.1803
11	rs549010	96096973	1.23	0.0887081089854507	1.57	0.614941920479678	1.3188675536129	0.686184610232247	0.1365	0.0886	0.004	0.0035	0.0058	0.0026	0.0033	0.014	0.1574	0.0074	0.0094	0.0056	0.0764	0.0091	0.0052	0.0028	0.0028	0.1389	0.0906	0.0055	0.0075	0.0042	0.0204	0.0043	0.0106	0.1804
11	rs11021552	96097932	1.22	0.102418512327744	1.57	0.614941920479678	1.30959654103061	0.675850597349869	0.1365	0.0886	0.004	0.0035	0.0058	0.0026	0.0033	0.014	0.1576	0.0074	0.0094	0.0055	0.0765	0.009	0.0052	0.0028	0.0028	0.1389	0.0905	0.0055	0.0075	0.0042	0.0204	0.0043	0.0106	0.1804
11	rs7118648	96108428	1.22	0.102418512327744	1.58	0.577869115575703	1.28837715590624	0.652073068846654	0.1367	0.0886	0.004	0.0035	0.0058	0.0026	0.0032	0.014	0.1576	0.0074	0.0094	0.0056	0.0764	0.009	0.0053	0.0028	0.0028	0.1389	0.0904	0.0055	0.0075	0.0042	0.0204	0.0043	0.0104	0.1806
11	rs10831519	96116444	1.22	0.102418512327744	1.58	0.577869115575703	1.26521712801216	0.648275234804357	0.1367	0.0887	0.004	0.0034	0.0058	0.0026	0.0032	0.014	0.1576	0.0073	0.0094	0.0056	0.0764	0.009	0.0053	0.0027	0.0028	0.1389	0.0903	0.0055	0.0075	0.0042	0.0204	0.0043	0.0103	0.1808
11	rs11549808	96117873	1.22	0.102418512327744	1.58	0.577869115575703	1.22430883251541	0.641131774024528	0.1367	0.0888	0.004	0.0034	0.0058	0.0026	0.0032	0.014	0.1576	0.0073	0.0093	0.0056	0.0764	0.009	0.0053	0.0027	0.0028	0.1389	0.0903	0.0055	0.0075	0.0042	0.0204	0.0043	0.0103	0.1809
11	rs56062767	96123231	1.22	0.102418512327744	1.58	0.577869115575703	0.998955611777467	0.542591677348142	0.1366	0.0888	0.004	0.0034	0.0058	0.0026	0.0032	0.0141	0.1575	0.0072	0.0091	0.0056	0.0765	0.0091	0.0053	0.0027	0.0028	0.1391	0.0901	0.0056	0.0076	0.0043	0.0203	0.0043	0.0103	0.181
11	rs4753200	96134231	1.22	0.102418512327744	1.57	0.614941920479678	0.857155022774765	0.518942086999148	0.1365	0.0889	0.004	0.0034	0.0058	0.0026	0.0032	0.0141	0.1574	0.0072	0.009	0.0056	0.0766	0.0091	0.0053	0.0028	0.0028	0.1392	0.09	0.0056	0.0076	0.0044	0.0203	0.0043	0.0103	0.1811
11	rs489137	96155679	1.23	0.0887081089854507	1.56	0.653525583231	0.411129912965421	0.353911446553825	0.136	0.0893	0.0041	0.0034	0.0059	0.0025	0.0031	0.0143	0.1579	0.0071	0.0082	0.0058	0.0764	0.0093	0.0054	0.0027	0.0028	0.1391	0.0896	0.0056	0.0076	0.0047	0.0202	0.0044	0.0099	0.1814
11	rs118095382	96167525	1.23	0.0887081089854507	1.55	0.693638871087907	0.223652727182562	0.251044388737988	0.136	0.0894	0.0042	0.0034	0.0059	0.0026	0.003	0.0143	0.1581	0.007	0.0076	0.0059	0.0765	0.0093	0.0055	0.0027	0.0028	0.1391	0.0896	0.0057	0.0077	0.0048	0.0201	0.0046	0.0096	0.1815
11	rs11021592	96174231	1.23	0.0887081089854507	1.55	0.693638871087907	0.161972028607845	0.212771465328393	0.136	0.0894	0.0042	0.0034	0.0059	0.0026	0.003	0.0143	0.1582	0.0069	0.0073	0.0059	0.0766	0.0093	0.0055	0.0026	0.0027	0.139	0.0897	0.0057	0.0077	0.0049	0.0201	0.0046	0.0095	0.1815
11	rs75830241	96177533	1.23	0.0887081089854507	1.55	0.693638871087907	0.131011576462426	0.194273865754705	0.136	0.0895	0.0042	0.0034	0.0059	0.0027	0.003	0.0143	0.1582	0.0069	0.0071	0.006	0.0767	0.0093	0.0056	0.0026	0.0027	0.139	0.0898	0.0057	0.0077	0.005	0.02	0.0047	0.0094	0.1816
11	rs1562864	96193767	1.23	0.0887081089854507	1.55	0.693638871087907	0.0656777195110471	0.181384203457618	0.1359	0.0898	0.0043	0.0034	0.006	0.0028	0.0029	0.0143	0.1585	0.0067	0.0062	0.0061	0.0768	0.0094	0.0057	0.0026	0.0027	0.1391	0.0899	0.0057	0.0077	0.0051	0.0199	0.0047	0.0092	0.1818
11	rs11021596	96193859	1.23	0.0887081089854507	1.55	0.693638871087907	0.0651479400555332	0.189943862760681	0.1359	0.0898	0.0043	0.0034	0.006	0.0028	0.0029	0.0143	0.1585	0.0067	0.0062	0.0061	0.0768	0.0094	0.0057	0.0026	0.0027	0.139	0.0899	0.0057	0.0077	0.0051	0.0199	0.0047	0.0092	0.1818
11	rs61912563	96193986	1.23	0.0887081089854507	1.56	0.653525583231	0.0648743474419881	0.189327999728756	0.1359	0.0898	0.0043	0.0034	0.006	0.0028	0.0029	0.0143	0.1585	0.0067	0.0062	0.0061	0.0768	0.0094	0.0057	0.0026	0.0027	0.139	0.0899	0.0057	0.0077	0.0051	0.0198	0.0047	0.0092	0.1818
11	rs7108533	96205760	1.23	0.0887081089854507	1.56	0.653525583231	0.0600597006160832	0.181384203457618	0.1361	0.0898	0.0044	0.0034	0.0062	0.0027	0.0028	0.0142	0.1586	0.0066	0.0061	0.0062	0.0769	0.0093	0.0055	0.0025	0.0026	0.1387	0.09	0.0058	0.0078	0.0052	0.0197	0.0047	0.0095	0.1819
11	rs583638	96206884	1.23	0.0887081089854507	1.56	0.653525583231	0.0596156449614608	0.171570966297997	0.1361	0.0898	0.0044	0.0034	0.0062	0.0027	0.0028	0.0142	0.1585	0.0066	0.0061	0.0062	0.0768	0.0093	0.0055	0.0025	0.0026	0.1388	0.09	0.0058	0.0078	0.0052	0.0197	0.0047	0.0095	0.182
11	rs34234527	96216668	1.23	0.0887081089854507	1.57	0.614941920479678	0.0626555178538244	0.142748515665809	0.1359	0.0898	0.0044	0.0034	0.0061	0.0027	0.0027	0.0142	0.1581	0.0066	0.0061	0.0062	0.0767	0.0093	0.0054	0.0025	0.0026	0.1396	0.0896	0.0058	0.0078	0.0053	0.0197	0.0047	0.0095	0.1823
11	rs12146673	96218116	1.23	0.0887081089854507	1.57	0.614941920479678	0.0660127297635556	0.1286195965827	0.1359	0.0897	0.0044	0.0034	0.006	0.0028	0.0027	0.0142	0.1578	0.0065	0.006	0.0062	0.0767	0.0093	0.0056	0.0025	0.0026	0.1403	0.0895	0.0058	0.0078	0.0053	0.0196	0.0046	0.0095	0.1822
11	rs4753757	96218211	1.23	0.0887081089854507	1.57	0.614941920479678	0.0674039794020038	0.127459408191654	0.1358	0.0897	0.0044	0.0034	0.006	0.0028	0.0027	0.0143	0.1578	0.0065	0.006	0.0062	0.0767	0.0093	0.0056	0.0025	0.0026	0.1402	0.0895	0.0058	0.0078	0.0053	0.0196	0.0047	0.0095	0.1822
11	rs72971137	96218590	1.23	0.0887081089854507	1.57	0.614941920479678	0.0704494501924438	0.128709003578474	0.1358	0.0896	0.0044	0.0034	0.006	0.0028	0.0027	0.0143	0.1578	0.0065	0.0063	0.0062	0.0767	0.0092	0.0056	0.0025	0.0026	0.1402	0.0895	0.0058	0.0078	0.0053	0.0196	0.0047	0.0095	0.1821
11	rs6483508	96227044	1.23	0.0887081089854507	1.57	0.614941920479678	0.0578069250135162	0.121454929311561	0.1355	0.0895	0.0044	0.0034	0.006	0.003	0.0028	0.0142	0.158	0.0064	0.0062	0.0063	0.0775	0.0092	0.0055	0.0025	0.0026	0.1401	0.0891	0.0058	0.0079	0.0053	0.0195	0.0046	0.0097	0.1816
11	rs17246173	96227540	1.23	0.0887081089854507	1.58	0.577869115575703	0.0421224386867843	0.103943731717175	0.1348	0.0892	0.0043	0.0034	0.0061	0.003	0.0028	0.0144	0.1588	0.0062	0.006	0.0064	0.0785	0.0092	0.0056	0.0027	0.0026	0.1396	0.089	0.0059	0.0079	0.0053	0.0194	0.0047	0.0099	0.181
11	rs681004	96229375	1.22	0.102418512327744	1.58	0.577869115575703	0.0326793520439646	0.055279413573728	0.1326	0.088	0.0042	0.0036	0.0063	0.0033	0.0029	0.015	0.1617	0.0057	0.0056	0.0069	0.0825	0.009	0.0058	0.0033	0.0031	0.1376	0.0881	0.0061	0.0081	0.005	0.0189	0.0048	0.0104	0.1782
11	rs55639374	96232802	1.22	0.102418512327744	1.59	0.542287549749139	0.0298536735431979	0.0557257961539152	0.1325	0.088	0.0041	0.0036	0.0064	0.0033	0.0029	0.015	0.1618	0.0055	0.0056	0.0069	0.0827	0.009	0.0058	0.0033	0.0031	0.1375	0.0881	0.0062	0.008	0.0049	0.0191	0.0048	0.0103	0.1781
11	rs76687253	96237693	1.22	0.102418512327744	1.61	0.475515229965307	0.0246568234220473	0.0376497319331848	0.1325	0.088	0.004	0.0036	0.0064	0.0033	0.0029	0.015	0.162	0.0054	0.0055	0.0068	0.0828	0.0089	0.0057	0.0033	0.003	0.1376	0.0881	0.0063	0.008	0.0049	0.0194	0.0048	0.0102	0.178
11	rs78465991	96245725	1.22	0.102418512327744	1.61	0.475515229965307	0.0146441351984213	0.0167886413174673	0.1323	0.0879	0.0038	0.0036	0.0064	0.0033	0.003	0.0151	0.1624	0.0053	0.0055	0.0068	0.0832	0.0088	0.0056	0.0034	0.003	0.1374	0.0881	0.0064	0.0079	0.0048	0.0203	0.0047	0.01	0.1776
11	rs549947	96246662	1.22	0.102418512327744	1.61	0.475515229965307	0.0143036559559778	0.0156367713903019	0.1323	0.0879	0.0039	0.0036	0.0064	0.0033	0.003	0.0151	0.1624	0.0053	0.0055	0.0068	0.0832	0.0088	0.0056	0.0034	0.003	0.1374	0.0881	0.0064	0.0079	0.0048	0.0203	0.0047	0.01	0.1776
11	rs67780214	96248649	1.22	0.102418512327744	1.59	0.542287549749139	0.0168599636053847	0.0163519484473983	0.1322	0.0879	0.0039	0.0036	0.0064	0.0032	0.003	0.0151	0.1623	0.0053	0.0055	0.0069	0.083	0.0088	0.0057	0.0034	0.003	0.1374	0.0882	0.0064	0.0079	0.0048	0.0204	0.0047	0.01	0.1776
11	rs35449511	96257621	1.22	0.102418512327744	1.59	0.542287549749139	0.0190695353435964	0.0180566899876586	0.1322	0.0879	0.0039	0.0036	0.0064	0.0032	0.003	0.0151	0.1624	0.0053	0.0055	0.0069	0.083	0.0087	0.0057	0.0034	0.003	0.1373	0.0881	0.0064	0.0079	0.0048	0.0204	0.0047	0.01	0.1776
11	rs7931602	96271799	1.22	0.102418512327744	1.59	0.542287549749139	0.0209066081571323	0.0184382608912496	0.1322	0.088	0.0039	0.0036	0.0064	0.0032	0.003	0.0151	0.1624	0.0053	0.0054	0.0069	0.0831	0.0087	0.0057	0.0034	0.003	0.1373	0.0881	0.0064	0.0079	0.0048	0.0204	0.0047	0.01	0.1775
11	rs75324760	96286380	1.22	0.102418512327744	1.59	0.542287549749139	0.0270650577296152	0.0202837322743333	0.1322	0.0881	0.0039	0.0036	0.0064	0.0032	0.003	0.015	0.1625	0.0053	0.0054	0.007	0.0833	0.0086	0.0058	0.0034	0.003	0.1373	0.0881	0.0064	0.0079	0.0048	0.0204	0.0047	0.01	0.1774
11	rs72971197	96439492	1.21	0.117675403133419	1.58	0.577869115575703	0.146848797919827	0.0214649851891866	0.1321	0.0888	0.0039	0.0036	0.0063	0.0035	0.0029	0.0149	0.1637	0.0049	0.0049	0.0078	0.0847	0.0076	0.006	0.0033	0.0031	0.1366	0.0874	0.0063	0.0076	0.0047	0.0204	0.0048	0.0098	0.1766
11	rs76162127	96444517	1.21	0.117675403133419	1.58	0.577869115575703	0.149895739381595	0.0170829219298048	0.1321	0.0888	0.0039	0.0036	0.0063	0.0035	0.0029	0.0149	0.1637	0.0049	0.0049	0.0079	0.0847	0.0075	0.006	0.0033	0.0031	0.1366	0.0874	0.0063	0.0076	0.0047	0.0204	0.0048	0.0098	0.1766
11	rs10890885	96468258	1.21	0.117675403133419	1.58	0.577869115575703	0.172087829654633	0.0275696065741636	0.1327	0.0889	0.0039	0.0036	0.0063	0.0035	0.0029	0.0149	0.1638	0.0047	0.0048	0.0079	0.0851	0.0071	0.0061	0.0033	0.0032	0.1363	0.0874	0.0063	0.0076	0.0048	0.0204	0.0047	0.0096	0.1767
11	rs1319761	96471355	1.21	0.117675403133419	1.58	0.577869115575703	0.144612161860302	0.0256936337481979	0.1328	0.0889	0.004	0.0036	0.0063	0.0036	0.0029	0.0149	0.1637	0.0047	0.0048	0.0078	0.0849	0.0071	0.006	0.0033	0.0032	0.1369	0.0874	0.0063	0.0076	0.0047	0.0204	0.0047	0.0095	0.1767
11	rs117508397	96473409	1.21	0.117675403133419	1.58	0.577869115575703	0.120860031139756	0.0197250652650028	0.1327	0.0888	0.0041	0.0037	0.0063	0.0036	0.0033	0.0149	0.1636	0.0046	0.0047	0.0078	0.0848	0.0072	0.006	0.0034	0.0033	0.1368	0.0871	0.0064	0.0076	0.0047	0.0204	0.0046	0.0095	0.1763
11	rs55736219	96476782	1.21	0.117675403133419	1.58	0.577869115575703	0.111975878492236	0.0153551385752214	0.1326	0.0886	0.0043	0.0039	0.0065	0.0037	0.0039	0.015	0.1634	0.0046	0.0047	0.0079	0.0846	0.0075	0.0061	0.0034	0.0035	0.1366	0.0868	0.0065	0.0076	0.0047	0.0203	0.0046	0.0096	0.1757
11	rs76938027	96488926	1.21	0.117675403133419	1.58	0.577869115575703	0.112667985290079	0.0157430382817303	0.1325	0.0885	0.0044	0.004	0.0064	0.0037	0.0041	0.015	0.1633	0.0046	0.0047	0.0079	0.0845	0.0076	0.0061	0.0035	0.0036	0.1366	0.0867	0.0065	0.0076	0.0047	0.0203	0.0046	0.0097	0.1754
11	rs3018664	96493225	1.21	0.117675403133419	1.58	0.577869115575703	0.117785870790606	0.0156014283986724	0.1325	0.0885	0.0044	0.0041	0.0064	0.0037	0.0042	0.015	0.1633	0.0046	0.0047	0.0079	0.0845	0.0077	0.0061	0.0035	0.0036	0.1365	0.0866	0.0065	0.0075	0.0047	0.0203	0.0046	0.0097	0.1752
11	rs78529381	96496338	1.21	0.117675403133419	1.58	0.577869115575703	0.123542002842402	0.0164605891039461	0.1324	0.0885	0.0044	0.0041	0.0064	0.0037	0.0042	0.015	0.1632	0.0046	0.0047	0.0079	0.0844	0.0076	0.0061	0.0035	0.0036	0.1365	0.0866	0.0065	0.0075	0.0047	0.0203	0.0046	0.0097	0.1753
11	rs3018623	96496343	1.21	0.117675403133419	1.58	0.577869115575703	0.130646957943617	0.0177542473041961	0.1324	0.0885	0.0045	0.0041	0.0064	0.0037	0.0042	0.015	0.1632	0.0046	0.0047	0.008	0.0844	0.0077	0.0061	0.0035	0.0036	0.1365	0.0866	0.0065	0.0075	0.0047	0.0203	0.0047	0.0097	0.1753
11	rs72972811	96502460	1.22	0.102418512327744	1.59	0.542287549749139	0.203085937139966	0.0168252886230051	0.1331	0.0908	0.0045	0.0041	0.0064	0.0037	0.0042	0.0153	0.1615	0.0045	0.0046	0.0078	0.0794	0.0077	0.0061	0.0035	0.0037	0.1374	0.0866	0.0066	0.0076	0.0047	0.0203	0.0046	0.0097	0.1779
11	rs75738279	96502717	1.22	0.102418512327744	1.59	0.542287549749139	0.203243211732349	0.0168252886230051	0.1331	0.0908	0.0045	0.0041	0.0064	0.0037	0.0042	0.0153	0.1615	0.0045	0.0046	0.0078	0.0794	0.0077	0.0061	0.0035	0.0037	0.1374	0.0866	0.0066	0.0076	0.0047	0.0203	0.0046	0.0097	0.1779
11	rs7947312	96505341	1.22	0.102418512327744	1.59	0.542287549749139	0.235954128521652	0.014868401034638	0.1333	0.0914	0.0045	0.0041	0.0064	0.0037	0.0042	0.0154	0.161	0.0045	0.0046	0.0078	0.0781	0.0077	0.0061	0.0035	0.0037	0.1377	0.0866	0.0066	0.0076	0.0047	0.0203	0.0046	0.0097	0.1786
11	rs117738696	96508584	1.22	0.102418512327744	1.6	0.508176723760061	0.240769475353711	0.0160998361772707	0.1333	0.0914	0.0045	0.0041	0.0064	0.0037	0.0042	0.0154	0.161	0.0045	0.0046	0.0078	0.0781	0.0077	0.0061	0.0035	0.0037	0.1377	0.0867	0.0066	0.0076	0.0047	0.0203	0.0046	0.0097	0.1786
11	rs78721769	96521211	1.22	0.102418512327744	1.6	0.508176723760061	0.280466160762785	0.0294595745279191	0.1331	0.0916	0.0045	0.004	0.0063	0.0037	0.0041	0.0153	0.1613	0.0042	0.0045	0.0078	0.0782	0.0077	0.0061	0.0034	0.0037	0.1377	0.087	0.0066	0.0076	0.0047	0.0203	0.0046	0.0096	0.1789
11	rs75219941	96523386	1.22	0.102418512327744	1.6	0.508176723760061	0.281500698823734	0.0290768923996497	0.133	0.0916	0.0045	0.004	0.0063	0.0036	0.0041	0.0153	0.1614	0.0041	0.0045	0.0078	0.0781	0.0077	0.0061	0.0034	0.0037	0.1375	0.0871	0.0066	0.0076	0.0047	0.0203	0.0046	0.0096	0.1791
11	rs75755934	96525888	1.22	0.102418512327744	1.6	0.508176723760061	0.280466160762785	0.0283656717039014	0.1329	0.0916	0.0045	0.004	0.0063	0.0037	0.0041	0.0153	0.1615	0.004	0.0044	0.0077	0.0782	0.0077	0.0061	0.0034	0.0037	0.1375	0.0872	0.0066	0.0076	0.0046	0.0202	0.0046	0.0096	0.1792
11	rs11226037	96528742	1.22	0.102418512327744	1.6	0.508176723760061	0.286656511956698	0.0307193793450921	0.1328	0.0916	0.0045	0.0039	0.0062	0.0037	0.0042	0.0153	0.1617	0.0038	0.0044	0.0077	0.0784	0.0077	0.0061	0.0033	0.0037	0.1376	0.0874	0.0066	0.0076	0.0046	0.0202	0.0046	0.0095	0.1794
11	rs754413	96530700	1.22	0.102418512327744	1.6	0.508176723760061	0.288799675112944	0.0289815871108716	0.1328	0.0916	0.0045	0.0039	0.0062	0.0037	0.0042	0.0153	0.1617	0.0037	0.0044	0.0077	0.0784	0.0077	0.0061	0.0033	0.0037	0.1376	0.0874	0.0066	0.0076	0.0046	0.0202	0.0046	0.0095	0.1795
11	rs61910395	96533538	1.22	0.102418512327744	1.59	0.542287549749139	0.28889512488822	0.0297481177898739	0.1327	0.0916	0.0045	0.0039	0.0062	0.0037	0.0042	0.0153	0.1618	0.0038	0.0043	0.0077	0.0785	0.0077	0.0061	0.0033	0.0037	0.1375	0.0873	0.0067	0.0076	0.0046	0.0202	0.0047	0.0095	0.1794
11	rs72972822	96533557	1.22	0.102418512327744	1.6	0.508176723760061	0.289229331814518	0.0299412080654744	0.1327	0.0916	0.0045	0.0039	0.0062	0.0037	0.0042	0.0153	0.1618	0.0038	0.0043	0.0077	0.0785	0.0077	0.0061	0.0033	0.0037	0.1375	0.0873	0.0067	0.0076	0.0046	0.0202	0.0047	0.0095	0.1794
11	rs117307242	96533712	1.22	0.102418512327744	1.6	0.508176723760061	0.290424612880202	0.0297963357880914	0.1327	0.0916	0.0045	0.0039	0.0062	0.0037	0.0042	0.0153	0.1618	0.0038	0.0043	0.0077	0.0785	0.0077	0.0061	0.0033	0.0037	0.1375	0.0873	0.0067	0.0076	0.0046	0.0202	0.0047	0.0095	0.1794
11	rs61910402	96546441	1.22	0.102418512327744	1.6	0.508176723760061	0.223237929273114	0.0341294310901948	0.1333	0.0917	0.0039	0.004	0.0057	0.0039	0.004	0.0155	0.1637	0.0037	0.0041	0.0069	0.0802	0.0076	0.0062	0.0033	0.0036	0.1359	0.0881	0.0075	0.0073	0.0043	0.0198	0.0047	0.0092	0.1785
11	rs74377059	96558903	1.22	0.102418512327744	1.6	0.508176723760061	0.233014284024134	0.0432502093949739	0.1332	0.0918	0.0039	0.004	0.0057	0.0039	0.004	0.0155	0.1639	0.0037	0.0041	0.0069	0.0802	0.0076	0.0062	0.0032	0.0036	0.1359	0.088	0.0075	0.0073	0.0043	0.0198	0.0047	0.0092	0.1785
11	rs11212107	96562905	1.22	0.102418512327744	1.59	0.542287549749139	0.226944733846243	0.0426233945758125	0.1332	0.0918	0.0039	0.004	0.0056	0.0039	0.0039	0.0155	0.1639	0.0037	0.0041	0.0069	0.0803	0.0076	0.0062	0.0032	0.0035	0.1359	0.088	0.0075	0.0073	0.0043	0.0198	0.0047	0.0091	0.1786
11	rs7936111	96565103	1.22	0.102418512327744	1.59	0.542287549749139	0.273698819162931	0.0732259513449364	0.1333	0.092	0.0039	0.0039	0.0056	0.0039	0.0039	0.0155	0.164	0.0037	0.0041	0.0069	0.0802	0.0076	0.0063	0.0032	0.0036	0.1357	0.088	0.0075	0.0072	0.0042	0.0198	0.0047	0.0092	0.1786
11	rs2118982	96567577	1.22	0.102418512327744	1.58	0.577869115575703	0.312040365040032	0.0783131756730499	0.1335	0.0923	0.0038	0.0038	0.0055	0.0039	0.0038	0.0157	0.164	0.0037	0.0041	0.0069	0.08	0.0075	0.0063	0.0031	0.0036	0.1354	0.0881	0.0076	0.0071	0.0042	0.02	0.0046	0.0092	0.1787
11	rs117205974	96572099	1.22	0.102418512327744	1.58	0.577869115575703	0.261380279213824	0.0492546460826424	0.1336	0.0924	0.0038	0.0038	0.0055	0.0039	0.0038	0.0158	0.164	0.0036	0.0041	0.0069	0.08	0.0074	0.0063	0.0031	0.0036	0.1354	0.0882	0.0076	0.007	0.0042	0.02	0.0046	0.0092	0.1787
11	rs79042830	96572204	1.22	0.102418512327744	1.58	0.577869115575703	0.260341288094044	0.0486508057765096	0.1336	0.0924	0.0038	0.0038	0.0055	0.0039	0.0038	0.0158	0.164	0.0036	0.0041	0.0069	0.08	0.0074	0.0063	0.0031	0.0036	0.1354	0.0882	0.0076	0.007	0.0042	0.02	0.0046	0.0092	0.1787
11	rs7119456	96572887	1.22	0.102418512327744	1.59	0.542287549749139	0.254288267918473	0.0457980619127891	0.1336	0.0924	0.0038	0.0038	0.0055	0.0039	0.0038	0.0158	0.164	0.0036	0.0041	0.0069	0.08	0.0074	0.0063	0.0031	0.0036	0.1354	0.0882	0.0076	0.007	0.0042	0.02	0.0046	0.0092	0.1787
11	rs75535534	96575536	1.22	0.102418512327744	1.58	0.577869115575703	0.263646717773697	0.0559175756741333	0.1334	0.0925	0.0038	0.0038	0.0055	0.0039	0.0038	0.0158	0.164	0.0037	0.0042	0.0068	0.08	0.0075	0.0063	0.0031	0.0036	0.1352	0.0881	0.0077	0.007	0.0043	0.02	0.0045	0.0092	0.1787
11	rs3018644	96575966	1.22	0.102418512327744	1.58	0.577869115575703	0.261063826276654	0.053760725549269	0.1335	0.0924	0.0038	0.0038	0.0055	0.0039	0.0038	0.0158	0.164	0.0037	0.0042	0.0068	0.0801	0.0075	0.0063	0.0031	0.0036	0.135	0.0882	0.0077	0.007	0.0043	0.0201	0.0045	0.0092	0.1787
11	rs116134288	96578548	1.22	0.102418512327744	1.58	0.577869115575703	0.277421523723584	0.0817318068571982	0.1333	0.0926	0.0038	0.0037	0.0054	0.0038	0.0038	0.0159	0.1642	0.0036	0.0041	0.0066	0.0805	0.0075	0.0064	0.003	0.0035	0.1347	0.0884	0.0078	0.0069	0.0043	0.0201	0.0045	0.0092	0.1787
11	rs118099227	96579411	1.21	0.117675403133419	1.58	0.577869115575703	0.212765516984936	0.111974809232771	0.1328	0.0938	0.0041	0.0034	0.005	0.0041	0.004	0.0163	0.1658	0.0032	0.0042	0.0063	0.0827	0.0072	0.006	0.0028	0.0035	0.1327	0.0887	0.0075	0.0064	0.0042	0.0209	0.0042	0.0089	0.1778
11	rs75875346	96579704	1.21	0.117675403133419	1.58	0.577869115575703	0.216741180492852	0.132665642787072	0.1328	0.0942	0.0042	0.0033	0.0048	0.0041	0.004	0.0162	0.1662	0.0031	0.0042	0.0059	0.0832	0.0071	0.0059	0.0027	0.0035	0.132	0.089	0.0073	0.0062	0.0042	0.0211	0.0041	0.0088	0.1782
11	rs11212910	96581052	1.19	0.153209069243504	1.56	0.653525583231	0.314931233698329	0.165755119893042	0.1327	0.0949	0.0043	0.0031	0.0046	0.004	0.0041	0.0161	0.1669	0.0029	0.0043	0.0057	0.084	0.0071	0.0057	0.0025	0.0035	0.1307	0.0895	0.007	0.0059	0.0041	0.0213	0.0039	0.0086	0.1787
11	rs17262019	96583913	1.18	0.173671271070618	1.56	0.653525583231	0.34860045921501	0.15798257461064	0.1327	0.0948	0.0043	0.0031	0.0046	0.0041	0.0041	0.0162	0.1669	0.0029	0.0043	0.0057	0.0841	0.007	0.0057	0.0025	0.0035	0.1303	0.0898	0.007	0.0059	0.0041	0.0213	0.0039	0.0086	0.1788
11	rs10891005	96586173	1.18	0.173671271070618	1.56	0.653525583231	0.320704595718918	0.115388302334708	0.1328	0.0948	0.0044	0.0031	0.0047	0.0041	0.0041	0.0162	0.1669	0.0029	0.0043	0.0057	0.0842	0.007	0.0057	0.0025	0.0035	0.13	0.0899	0.007	0.0059	0.0041	0.0213	0.0039	0.0086	0.1789
11	rs79355137	96623630	1.18	0.173671271070618	1.56	0.653525583231	0.294026241850596	0.112059669825211	0.1326	0.0949	0.0043	0.0031	0.0047	0.0041	0.0041	0.0162	0.1671	0.0028	0.0043	0.0057	0.0843	0.0071	0.0055	0.0025	0.0035	0.1303	0.0903	0.0069	0.0059	0.0041	0.0214	0.0039	0.0085	0.1786
11	rs12287668	96627392	1.18	0.173671271070618	1.57	0.614941920479678	0.273559744953496	0.099852929030262	0.1325	0.0949	0.0043	0.0031	0.0047	0.0041	0.0041	0.0163	0.1672	0.0028	0.0043	0.0057	0.0843	0.007	0.0054	0.0025	0.0035	0.1302	0.0904	0.0069	0.0059	0.0041	0.0214	0.0039	0.0085	0.1786
11	rs117723260	96628862	1.18	0.173671271070618	1.56	0.653525583231	0.259124475202511	0.0985574267252826	0.1325	0.0949	0.0043	0.0031	0.0047	0.0041	0.0041	0.0163	0.1672	0.0028	0.0043	0.0057	0.0843	0.007	0.0054	0.0025	0.0035	0.1302	0.0904	0.0069	0.0059	0.0041	0.0214	0.0039	0.0085	0.1786
11	rs117104404	96630338	1.18	0.173671271070618	1.56	0.653525583231	0.246776486311951	0.102217816294726	0.1326	0.0949	0.0043	0.0031	0.0047	0.0041	0.004	0.0163	0.1672	0.0028	0.0043	0.0057	0.0843	0.007	0.0054	0.0025	0.0035	0.1302	0.0904	0.0069	0.0059	0.0041	0.0214	0.0039	0.0085	0.1786
11	rs7131105	96635240	1.18	0.173671271070618	1.56	0.653525583231	0.216822746858614	0.0893655689929195	0.1326	0.0949	0.0043	0.0031	0.0047	0.0041	0.004	0.0163	0.1672	0.0028	0.0043	0.0057	0.0843	0.007	0.0054	0.0025	0.0035	0.1302	0.0905	0.0069	0.0059	0.0041	0.0214	0.0039	0.0084	0.1787
11	rs75880909	96641451	1.18	0.173671271070618	1.56	0.653525583231	0.212684811472282	0.0806105214512356	0.1326	0.095	0.0043	0.0031	0.0047	0.004	0.004	0.0162	0.1673	0.0028	0.0043	0.0058	0.0844	0.007	0.0054	0.0025	0.0035	0.13	0.0906	0.0069	0.0059	0.004	0.0214	0.0039	0.0084	0.1789
11	rs11825200	96649368	1.18	0.173671271070618	1.56	0.653525583231	0.210833338688178	0.0734410917135857	0.1325	0.095	0.0043	0.0031	0.0047	0.004	0.004	0.0161	0.1674	0.0028	0.0043	0.0058	0.0844	0.007	0.0054	0.0025	0.0035	0.1299	0.0907	0.0069	0.0059	0.004	0.0215	0.0039	0.0084	0.1789
11	rs7951592	96651642	1.18	0.173671271070618	1.56	0.653525583231	0.217149184427683	0.067655068710703	0.1325	0.0951	0.0043	0.0031	0.0047	0.0039	0.0039	0.0165	0.1672	0.0028	0.0043	0.0058	0.0842	0.007	0.0054	0.0025	0.0035	0.1299	0.0906	0.0069	0.0059	0.004	0.0215	0.0039	0.0084	0.179
11	rs79354081	96652196	1.18	0.173671271070618	1.56	0.653525583231	0.218908503597649	0.0684894613515642	0.1325	0.0951	0.0043	0.0031	0.0047	0.0039	0.0039	0.0165	0.1672	0.0028	0.0043	0.0058	0.0842	0.007	0.0054	0.0025	0.0035	0.1299	0.0906	0.0069	0.0059	0.004	0.0215	0.0039	0.0084	0.179
11	rs76682378	96655314	1.18	0.173671271070618	1.56	0.653525583231	0.225774879759486	0.0790513012236814	0.1327	0.095	0.0043	0.003	0.0047	0.0039	0.004	0.0164	0.167	0.0028	0.0043	0.0059	0.0842	0.0069	0.0054	0.0024	0.0035	0.1297	0.0909	0.0069	0.0059	0.0041	0.0215	0.0039	0.0084	0.1791
11	rs61911557	96656542	1.18	0.173671271070618	1.56	0.653525583231	0.229462899115883	0.0808342760944891	0.1327	0.095	0.0043	0.003	0.0047	0.0039	0.004	0.0164	0.167	0.0028	0.0043	0.0059	0.0842	0.0069	0.0054	0.0024	0.0034	0.1297	0.091	0.0069	0.0059	0.0041	0.0215	0.0039	0.0084	0.1791
11	rs4264181	96666681	1.18	0.173671271070618	1.56	0.653525583231	0.267066298359239	0.0769916772619954	0.1334	0.095	0.0044	0.0029	0.0046	0.0038	0.004	0.0164	0.1663	0.0027	0.0043	0.006	0.0841	0.0068	0.0053	0.0023	0.0033	0.1291	0.0917	0.0068	0.0059	0.0043	0.0218	0.0038	0.0084	0.1795
11	rs72980843	96668628	1.18	0.173671271070618	1.56	0.653525583231	0.257776100551259	0.0778716561698616	0.1334	0.095	0.0044	0.0029	0.0047	0.0038	0.004	0.0164	0.1663	0.0028	0.0043	0.006	0.0841	0.0068	0.0053	0.0023	0.0033	0.1291	0.0917	0.0067	0.0059	0.0043	0.0219	0.0038	0.0084	0.1795
11	rs77228667	96670530	1.18	0.173671271070618	1.56	0.653525583231	0.257731220729909	0.0778716561698616	0.1334	0.095	0.0044	0.0029	0.0047	0.0038	0.004	0.0164	0.1663	0.0028	0.0043	0.006	0.0841	0.0068	0.0053	0.0023	0.0033	0.1291	0.0917	0.0067	0.0059	0.0043	0.0219	0.0038	0.0084	0.1795
11	rs7939964	96675255	1.18	0.173671271070618	1.56	0.653525583231	0.257282656756015	0.0753890267327221	0.1334	0.095	0.0044	0.0029	0.0047	0.0038	0.004	0.0164	0.1662	0.0027	0.0043	0.0061	0.0841	0.0068	0.0053	0.0023	0.0033	0.1291	0.0918	0.0067	0.0059	0.0043	0.0219	0.0037	0.0084	0.1795
11	rs79854470	96677848	1.18	0.173671271070618	1.56	0.653525583231	0.265330724269289	0.0753165075465166	0.1335	0.095	0.0044	0.0029	0.0047	0.0038	0.004	0.0164	0.1662	0.0027	0.0043	0.0061	0.0842	0.0069	0.0053	0.0023	0.0033	0.129	0.0917	0.0067	0.0059	0.0043	0.0219	0.0037	0.0084	0.1794
11	rs10892340	96682854	1.18	0.173671271070618	1.55	0.693638871087907	0.266197744701215	0.0744485145023362	0.1335	0.0951	0.0044	0.0029	0.0047	0.0038	0.004	0.0164	0.1662	0.0027	0.0043	0.0061	0.0843	0.0069	0.0053	0.0023	0.0033	0.1289	0.0917	0.0067	0.0059	0.0043	0.0219	0.0037	0.0084	0.1793
11	Affx-6470892	96689040	1.18	0.173671271070618	1.55	0.693638871087907	0.286276398928375	0.075679389756665	0.1334	0.0955	0.0044	0.0028	0.0047	0.0037	0.004	0.0162	0.1663	0.0028	0.0043	0.0061	0.0843	0.0068	0.0054	0.0023	0.0033	0.1289	0.0918	0.0067	0.006	0.0043	0.022	0.0037	0.0084	0.1792
11	rs1869270	96692888	1.18	0.173671271070618	1.55	0.693638871087907	0.290185346088541	0.0758247429028631	0.1334	0.0956	0.0044	0.0028	0.0047	0.0037	0.004	0.0162	0.1662	0.0028	0.0043	0.0061	0.0843	0.0068	0.0054	0.0023	0.0033	0.1289	0.0918	0.0067	0.006	0.0043	0.022	0.0037	0.0084	0.1791
11	rs79751239	96695239	1.18	0.173671271070618	1.56	0.653525583231	0.295087207932829	0.0761886257580679	0.1334	0.0956	0.0044	0.0028	0.0047	0.0037	0.004	0.0162	0.1662	0.0028	0.0043	0.0061	0.0843	0.0068	0.0054	0.0023	0.0033	0.1289	0.0918	0.0067	0.006	0.0043	0.022	0.0037	0.0084	0.1791
11	rs74456996	96699904	1.18	0.173671271070618	1.55	0.693638871087907	0.299692001885165	0.0745206892954474	0.1334	0.0956	0.0044	0.0028	0.0047	0.0037	0.004	0.0162	0.1662	0.0028	0.0043	0.0061	0.0844	0.0068	0.0053	0.0023	0.0033	0.1289	0.0917	0.0067	0.006	0.0043	0.022	0.0037	0.0084	0.179
11	rs17129652	96705036	1.18	0.173671271070618	1.55	0.693638871087907	0.296876147509204	0.0781658893693271	0.1335	0.0955	0.0044	0.0029	0.0046	0.0037	0.004	0.0161	0.1663	0.0027	0.0043	0.0061	0.0844	0.0068	0.0053	0.0023	0.0033	0.1288	0.0917	0.0067	0.0059	0.0043	0.022	0.0037	0.0084	0.179
11	rs11218658	96715605	1.18	0.173671271070618	1.55	0.693638871087907	0.301349238448079	0.0768454116707442	0.1335	0.0955	0.0044	0.0028	0.0046	0.0037	0.004	0.0161	0.1663	0.0027	0.0043	0.0061	0.0844	0.0068	0.0053	0.0023	0.0033	0.1288	0.0917	0.0067	0.0059	0.0043	0.022	0.0036	0.0084	0.179
11	rs117492352	96738168	1.18	0.173671271070618	1.55	0.693638871087907	0.352298122707836	0.081581939666704	0.1338	0.0956	0.0045	0.003	0.0046	0.0039	0.0042	0.0159	0.1662	0.0027	0.0043	0.0061	0.0845	0.0068	0.0052	0.0024	0.0035	0.1283	0.0917	0.0067	0.0059	0.0042	0.0221	0.0035	0.0084	0.1788
11	rs76111815	96741199	1.18	0.173671271070618	1.55	0.693638871087907	0.351345373137778	0.0813573477662263	0.1338	0.0956	0.0045	0.003	0.0046	0.0039	0.0042	0.0159	0.1662	0.0027	0.0043	0.0061	0.0845	0.0068	0.0052	0.0024	0.0035	0.1282	0.0917	0.0067	0.0059	0.0042	0.0221	0.0035	0.0084	0.1788
11	rs17129665	96747656	1.17	0.196050020118376	1.55	0.693638871087907	0.431248402271005	0.0858200580892257	0.1347	0.0963	0.0043	0.0031	0.0046	0.0042	0.0047	0.0155	0.1663	0.0026	0.0042	0.0059	0.0851	0.0068	0.0048	0.0026	0.0037	0.1268	0.0916	0.0066	0.0059	0.0039	0.0226	0.0034	0.0085	0.1785
11	rs77203604	96750731	1.17	0.196050020118376	1.55	0.693638871087907	0.502879731051905	0.104273747164463	0.1346	0.0967	0.0042	0.0031	0.0045	0.0043	0.0048	0.0153	0.1669	0.0026	0.0042	0.0058	0.0858	0.0068	0.0047	0.0026	0.0038	0.1259	0.0913	0.0065	0.006	0.0038	0.0229	0.0034	0.0084	0.1781
11	rs112263604	96761748	1.17	0.196050020118376	1.56	0.653525583231	0.518357507440655	0.107930529708158	0.1345	0.0971	0.004	0.0031	0.0045	0.0043	0.0049	0.0152	0.1672	0.0025	0.0042	0.0057	0.0862	0.0068	0.0047	0.0026	0.0038	0.1253	0.0914	0.0064	0.0061	0.0038	0.0231	0.0034	0.0084	0.1778
11	rs11603277	96761808	1.17	0.196050020118376	1.56	0.653525583231	0.510558714525892	0.116075670936253	0.1345	0.0972	0.004	0.0031	0.0045	0.0043	0.0049	0.0152	0.1673	0.0025	0.0042	0.0057	0.0862	0.0068	0.0047	0.0026	0.0038	0.1254	0.0914	0.0064	0.0061	0.0038	0.0231	0.0034	0.0082	0.1778
11	rs76151958	96769716	1.17	0.196050020118376	1.61	0.475515229965307	0.499596823781748	0.115474138660611	0.1345	0.0973	0.004	0.003	0.0045	0.0043	0.0048	0.0152	0.1673	0.0025	0.0042	0.0057	0.0864	0.0068	0.0047	0.0026	0.0038	0.1253	0.0914	0.0064	0.0061	0.0038	0.0231	0.0034	0.0082	0.1777
11	rs77407428	96770637	1.17	0.196050020118376	1.62	0.444280725791627	0.497959244831762	0.115474138660611	0.1345	0.0973	0.004	0.003	0.0045	0.0043	0.0048	0.0152	0.1673	0.0025	0.0042	0.0057	0.0864	0.0068	0.0047	0.0026	0.0038	0.1253	0.0914	0.0064	0.0061	0.0038	0.0231	0.0034	0.0082	0.1777
11	rs1349704	96777666	1.17	0.196050020118376	1.63	0.414449909043039	0.486444252545631	0.119622631300786	0.1346	0.0974	0.004	0.003	0.0045	0.0043	0.0048	0.0152	0.1673	0.0025	0.0042	0.0057	0.0866	0.0068	0.0047	0.0026	0.0037	0.1253	0.0913	0.0063	0.0061	0.0038	0.0231	0.0034	0.0081	0.1776
11	rs585732	96780465	1.17	0.196050020118376	1.63	0.414449909043039	0.475367156615022	0.128440851823813	0.1345	0.0974	0.004	0.003	0.0045	0.0043	0.0047	0.0152	0.1674	0.0025	0.0042	0.0057	0.0868	0.0068	0.0047	0.0027	0.0038	0.1254	0.0912	0.0063	0.006	0.0038	0.023	0.0034	0.0081	0.1775
11	rs72961072	96796339	1.17	0.196050020118376	1.63	0.414449909043039	0.487564983205256	0.1368491957257	0.1345	0.0974	0.004	0.003	0.0045	0.0043	0.0048	0.0152	0.1673	0.0025	0.0042	0.0056	0.087	0.0068	0.0047	0.0027	0.0038	0.1251	0.0912	0.0063	0.006	0.0037	0.023	0.0035	0.0081	0.1777
11	rs78047389	96800642	1.17	0.196050020118376	1.63	0.414449909043039	0.527311690955806	0.178259627940025	0.1347	0.0972	0.0039	0.0031	0.0045	0.0044	0.0049	0.0151	0.1669	0.0023	0.0042	0.0055	0.0875	0.0067	0.0048	0.0029	0.004	0.1245	0.091	0.0062	0.006	0.0037	0.0229	0.0036	0.008	0.1786
11	rs35048658	96812111	1.16	0.220431575918666	1.63	0.414449909043039	0.577548917435844	0.207882820614509	0.1349	0.0971	0.0038	0.0031	0.0044	0.0045	0.0049	0.0151	0.1667	0.0022	0.0042	0.0054	0.0878	0.0067	0.0048	0.003	0.0042	0.1241	0.0909	0.0061	0.006	0.0037	0.0229	0.0036	0.008	0.1789
11	rs74924605	96818618	1.16	0.220431575918666	1.63	0.414449909043039	0.607054756200494	0.202297304811855	0.1349	0.0972	0.0036	0.0031	0.0045	0.0044	0.0049	0.0152	0.1671	0.0022	0.0042	0.0054	0.088	0.0067	0.0048	0.0029	0.0042	0.124	0.0906	0.006	0.0059	0.0037	0.023	0.0036	0.0081	0.1789
11	rs527305	96820557	1.16	0.220431575918666	1.63	0.414449909043039	0.634907417709787	0.19863675037244	0.1349	0.0973	0.0036	0.0031	0.0045	0.0044	0.0049	0.0152	0.1675	0.0021	0.0042	0.0053	0.0881	0.0067	0.0048	0.0029	0.0042	0.1237	0.0903	0.006	0.0059	0.0036	0.023	0.0036	0.0081	0.179
11	rs78358482	96830751	1.17	0.196050020118376	1.63	0.414449909043039	0.647659164761083	0.199993765811389	0.135	0.0975	0.0034	0.0031	0.0044	0.0042	0.0047	0.0152	0.1676	0.0021	0.0042	0.0051	0.0888	0.0067	0.0047	0.0027	0.0042	0.1237	0.0902	0.006	0.0058	0.0036	0.023	0.0035	0.0081	0.1793
11	rs11223752	96833343	1.17	0.196050020118376	1.63	0.414449909043039	0.651507150874062	0.203452383151327	0.135	0.0975	0.0034	0.003	0.0044	0.0042	0.0047	0.0152	0.168	0.0021	0.0042	0.0051	0.0883	0.0066	0.0047	0.0027	0.0042	0.1239	0.0902	0.006	0.0058	0.0036	0.023	0.0035	0.0081	0.1793
11	rs612293	96840021	1.17	0.196050020118376	1.63	0.414449909043039	0.634413849906697	0.19988926986268	0.135	0.0975	0.0034	0.003	0.0044	0.0041	0.0046	0.0152	0.1681	0.0021	0.0042	0.0052	0.0885	0.0066	0.0048	0.0027	0.0042	0.1239	0.0902	0.006	0.0058	0.0036	0.023	0.0035	0.0081	0.1794
11	rs17275283	96841814	1.17	0.196050020118376	1.63	0.414449909043039	0.63780182876529	0.197595008161141	0.135	0.0976	0.0034	0.003	0.0044	0.0041	0.0046	0.0152	0.1681	0.0021	0.0042	0.0052	0.0886	0.0066	0.0048	0.0027	0.0042	0.1238	0.0902	0.006	0.0058	0.0036	0.023	0.0035	0.0081	0.1793
11	rs72964347	96842539	1.17	0.196050020118376	1.63	0.414449909043039	0.639711179705169	0.202717078738739	0.135	0.0976	0.0034	0.003	0.0044	0.0041	0.0046	0.0152	0.1681	0.0021	0.0042	0.0052	0.0886	0.0066	0.0048	0.0027	0.0042	0.1238	0.0902	0.006	0.0058	0.0036	0.023	0.0035	0.0081	0.1793
11	rs11224256	96846025	1.17	0.196050020118376	1.64	0.38599849551783	0.674086566805362	0.193860061239664	0.1349	0.0977	0.0034	0.003	0.0043	0.004	0.0046	0.0152	0.1681	0.002	0.0042	0.0052	0.0888	0.0067	0.0048	0.0027	0.0042	0.1238	0.0901	0.006	0.0058	0.0036	0.023	0.0034	0.0081	0.1793
11	rs35420760	96850122	1.17	0.196050020118376	1.64	0.38599849551783	0.698115186204444	0.183409950093433	0.135	0.098	0.0034	0.003	0.0039	0.0042	0.0048	0.0155	0.1679	0.0023	0.0043	0.0055	0.088	0.0069	0.0047	0.0028	0.0041	0.1238	0.0898	0.0053	0.0057	0.0036	0.0232	0.0035	0.0084	0.1792
11	rs34220760	96850448	1.17	0.196050020118376	1.64	0.38599849551783	0.645525866429547	0.167817118247323	0.1351	0.0984	0.0034	0.0031	0.004	0.0044	0.0049	0.0156	0.1677	0.0025	0.0045	0.0055	0.0875	0.007	0.0045	0.003	0.0041	0.1238	0.0894	0.0053	0.0056	0.0036	0.023	0.0036	0.0086	0.1787
11	rs10894980	96851531	1.16	0.220431575918666	1.64	0.38599849551783	0.512854123069391	0.140340967751042	0.1349	0.0989	0.0034	0.0033	0.0042	0.0043	0.0051	0.0163	0.1678	0.0026	0.0047	0.0052	0.0876	0.0075	0.0041	0.0032	0.0041	0.1236	0.0883	0.0054	0.0054	0.0036	0.0225	0.0036	0.009	0.1783
11	rs7106084	96853098	1.15	0.246899131395369	1.64	0.38599849551783	0.635119000357885	0.162338419146868	0.1352	0.0995	0.0034	0.0033	0.0042	0.0045	0.0055	0.0166	0.1682	0.0028	0.0048	0.0051	0.0875	0.008	0.0036	0.0032	0.004	0.1234	0.0874	0.0054	0.0051	0.0036	0.0224	0.0037	0.0091	0.1775
11	rs117377167	96855913	1.15	0.246899131395369	1.65	0.358901199458623	0.665560579995481	0.165755119893042	0.135	0.0996	0.0034	0.0033	0.0042	0.0045	0.0055	0.0166	0.1682	0.0028	0.0049	0.0051	0.0874	0.008	0.0036	0.0032	0.004	0.1232	0.0872	0.0054	0.0051	0.0036	0.0224	0.0037	0.0092	0.1776
11	rs80273269	96856120	1.15	0.246899131395369	1.65	0.358901199458623	0.666281223991845	0.164678601757844	0.135	0.0996	0.0034	0.0033	0.0042	0.0045	0.0055	0.0166	0.1682	0.0028	0.0049	0.0051	0.0874	0.008	0.0036	0.0032	0.004	0.1232	0.0872	0.0054	0.0051	0.0036	0.0224	0.0037	0.0092	0.1777
11	rs1944790	96860873	1.15	0.246899131395369	1.65	0.358901199458623	0.692531046893014	0.148360828589878	0.135	0.0996	0.0034	0.0033	0.0042	0.0045	0.0055	0.0166	0.1682	0.0028	0.0049	0.0052	0.0873	0.0081	0.0036	0.0032	0.004	0.1231	0.0871	0.0054	0.0051	0.0036	0.0224	0.0037	0.0093	0.1778
11	rs79221289	96861744	1.15	0.246899131395369	1.65	0.358901199458623	0.689892925453675	0.14958709986727	0.135	0.0996	0.0034	0.0033	0.0042	0.0045	0.0055	0.0166	0.1682	0.0028	0.0049	0.0052	0.0873	0.0081	0.0036	0.0032	0.004	0.1231	0.0871	0.0054	0.0051	0.0036	0.0224	0.0037	0.0093	0.1778
11	rs17129783	96867381	1.15	0.246899131395369	1.65	0.358901199458623	0.651935343030837	0.131672330810134	0.135	0.0994	0.0034	0.0033	0.0043	0.0045	0.0055	0.0167	0.1684	0.0029	0.005	0.0052	0.0869	0.0083	0.0037	0.0032	0.0039	0.1236	0.0867	0.0055	0.0052	0.0036	0.0224	0.0037	0.0093	0.1773
11	rs7113937	96877756	1.14	0.275532638758866	1.65	0.358901199458623	0.677133024271185	0.153478242882587	0.1346	0.1001	0.0034	0.0035	0.0043	0.0046	0.0056	0.0175	0.1678	0.0031	0.0046	0.0049	0.0877	0.0085	0.0035	0.0032	0.0039	0.1225	0.0849	0.0053	0.0054	0.0037	0.0239	0.0036	0.0096	0.1772
11	rs7117429	96885357	1.13	0.306408690300974	1.65	0.358901199458623	0.700251251620231	0.180878975749788	0.1345	0.1002	0.0033	0.0036	0.0043	0.0046	0.0057	0.0177	0.1676	0.0031	0.0045	0.0049	0.0879	0.0086	0.0035	0.0032	0.0038	0.1224	0.0848	0.0053	0.0054	0.0036	0.024	0.0036	0.0096	0.1771
11	rs72956488	96886272	1.13	0.306408690300974	1.66	0.333131717406117	0.714689853133192	0.189635846206003	0.1345	0.1001	0.0033	0.0036	0.0043	0.0046	0.0057	0.0177	0.1676	0.0031	0.0045	0.0049	0.0879	0.0086	0.0035	0.0032	0.0038	0.1225	0.0847	0.0053	0.0054	0.0036	0.024	0.0036	0.0096	0.1771
11	rs1943832	96888916	1.13	0.306408690300974	1.66	0.333131717406117	0.722369174247498	0.199993765811389	0.1344	0.1001	0.0033	0.0036	0.0043	0.0046	0.0057	0.0178	0.1676	0.0031	0.0045	0.0049	0.088	0.0086	0.0034	0.0032	0.0038	0.1225	0.0847	0.0053	0.0053	0.0036	0.024	0.0036	0.0096	0.1771
11	rs7112489	96889882	1.13	0.306408690300974	1.66	0.333131717406117	0.711865901086542	0.196970848547838	0.1344	0.1	0.0033	0.0036	0.0043	0.0046	0.0057	0.0178	0.1676	0.0031	0.0045	0.0049	0.088	0.0086	0.0034	0.0032	0.0038	0.1226	0.0846	0.0052	0.0053	0.0036	0.024	0.0036	0.0096	0.1772
11	rs10791441	96903594	1.13	0.306408690300974	1.66	0.333131717406117	0.687990417630071	0.166834099254973	0.1335	0.0996	0.0032	0.0035	0.0043	0.0048	0.0055	0.0181	0.1664	0.0031	0.0048	0.0047	0.0882	0.0088	0.0036	0.0033	0.0034	0.1237	0.0836	0.0055	0.0051	0.0037	0.0249	0.0038	0.0099	0.1775
11	rs10895067	96909503	1.13	0.306408690300974	1.67	0.308662716071979	0.795125963061783	0.173160180601383	0.1338	0.0993	0.0032	0.0035	0.0045	0.0049	0.0055	0.0184	0.1662	0.0031	0.0049	0.0047	0.0873	0.0089	0.0037	0.0034	0.003	0.1239	0.0835	0.0056	0.0049	0.0039	0.0251	0.0039	0.0101	0.1777
11	rs11224662	96922959	1.13	0.306408690300974	1.67	0.308662716071979	0.780609407830763	0.177556673590992	0.1339	0.0993	0.0032	0.0035	0.0044	0.0049	0.0055	0.0185	0.1661	0.0031	0.0049	0.0046	0.0872	0.0089	0.0037	0.0033	0.003	0.1239	0.0835	0.0056	0.0049	0.0039	0.0251	0.0039	0.0101	0.1776
11	rs116999242	96926947	1.13	0.306408690300974	1.67	0.308662716071979	0.792633628506096	0.195620788276232	0.1339	0.0993	0.0032	0.0035	0.0044	0.0049	0.0055	0.0185	0.1661	0.0031	0.0049	0.0046	0.0872	0.0089	0.0037	0.0033	0.0031	0.1239	0.0835	0.0056	0.0049	0.0039	0.0251	0.0039	0.0101	0.1775
11	rs79982493	96945153	1.13	0.306408690300974	1.68	0.285465824887251	0.797309531994534	0.195102369144182	0.134	0.0993	0.0033	0.0036	0.0045	0.0049	0.0055	0.0185	0.1662	0.0031	0.0049	0.0047	0.0869	0.0089	0.0037	0.0033	0.0031	0.1238	0.0836	0.0055	0.0047	0.004	0.0252	0.004	0.0102	0.177
11	rs76626256	96949504	1.13	0.306408690300974	1.68	0.285465824887251	0.800511569881603	0.20798869413567	0.134	0.0993	0.0033	0.0036	0.0045	0.0049	0.0055	0.0185	0.1662	0.0031	0.0049	0.0047	0.0869	0.0089	0.0038	0.0033	0.0032	0.1238	0.0836	0.0055	0.0047	0.004	0.0252	0.004	0.0103	0.1768
11	rs117252096	96954326	1.13	0.306408690300974	1.7	0.24276969786222	0.796061461211315	0.202192406842174	0.134	0.0994	0.0033	0.0036	0.0045	0.0049	0.0055	0.0185	0.1662	0.0031	0.0049	0.0047	0.0869	0.0089	0.0038	0.0033	0.0032	0.1237	0.0836	0.0055	0.0047	0.004	0.0252	0.004	0.0103	0.1767
11	rs11224899	96959525	1.13	0.306408690300974	1.69	0.263511633917478	0.770355566625842	0.18300418311591	0.134	0.0994	0.0033	0.0036	0.0045	0.0049	0.0055	0.0186	0.1663	0.0031	0.0049	0.0047	0.0868	0.0089	0.0038	0.0033	0.0033	0.1237	0.0837	0.0055	0.0047	0.0041	0.0252	0.0041	0.0102	0.1765
11	rs35229636	96959863	1.13	0.306408690300974	1.69	0.263511633917478	0.776207679700476	0.193963484388517	0.1333	0.0995	0.0033	0.0036	0.0045	0.0049	0.0055	0.0186	0.1664	0.0031	0.0049	0.0047	0.087	0.0089	0.0038	0.0033	0.0033	0.1238	0.0839	0.0055	0.0047	0.0041	0.0252	0.0041	0.0102	0.1765
11	rs11224913	96961034	1.13	0.306408690300974	1.7	0.24276969786222	0.779372742540378	0.20798869413567	0.1333	0.0995	0.0033	0.0036	0.0045	0.0049	0.0054	0.0186	0.1665	0.0031	0.005	0.0047	0.0869	0.0089	0.0038	0.0033	0.0033	0.1237	0.0838	0.0055	0.0047	0.0041	0.0252	0.0042	0.0101	0.1763
11	rs74973995	96962052	1.13	0.306408690300974	1.7	0.24276969786222	0.812824194572587	0.225155616494644	0.1334	0.0995	0.0033	0.0036	0.0045	0.0049	0.0054	0.0186	0.1665	0.0031	0.005	0.0047	0.0869	0.0089	0.0038	0.0033	0.0033	0.1237	0.0838	0.0055	0.0047	0.0041	0.0253	0.0042	0.0101	0.1763
11	rs75872204	96974708	1.13	0.306408690300974	1.69	0.263511633917478	0.715582658331201	0.184324051582326	0.1335	0.0997	0.0034	0.0036	0.0045	0.0048	0.0052	0.0186	0.1664	0.0032	0.005	0.0048	0.0868	0.0089	0.0039	0.0033	0.0033	0.1235	0.0837	0.0056	0.0046	0.0041	0.0254	0.0043	0.0101	0.1761
11	rs6590937	96989046	1.13	0.306408690300974	1.7	0.24276969786222	0.379953113434489	0.0771380565678029	0.1344	0.1	0.0037	0.0036	0.0046	0.0046	0.0044	0.0188	0.1661	0.0035	0.0051	0.0052	0.0863	0.009	0.0045	0.0032	0.0034	0.123	0.083	0.0058	0.0044	0.0045	0.0263	0.005	0.01	0.1739
11	rs2000967	96993288	1.13	0.306408690300974	1.7	0.24276969786222	0.336489521265082	0.0391126345579605	0.1344	0.1001	0.0038	0.0036	0.0046	0.0046	0.0044	0.0187	0.1658	0.0036	0.0052	0.0052	0.0863	0.009	0.0046	0.0032	0.0034	0.123	0.083	0.0058	0.0044	0.0046	0.0263	0.0051	0.01	0.1738
11	rs1789199	96997167	1.13	0.306408690300974	1.71	0.223208546872115	0.355004798200925	0.0611352977428614	0.1344	0.1	0.0039	0.0035	0.0047	0.0046	0.0044	0.0188	0.1655	0.0037	0.0052	0.0054	0.0863	0.009	0.0049	0.0032	0.0035	0.1227	0.0829	0.0059	0.0044	0.0047	0.0261	0.0052	0.0101	0.1731
11	rs1793384	96997932	1.13	0.306408690300974	1.71	0.223208546872115	0.359432566356448	0.0811330067505299	0.1347	0.1001	0.0039	0.0035	0.0047	0.0046	0.0044	0.0189	0.1654	0.0037	0.0052	0.0054	0.0861	0.009	0.0049	0.0032	0.0035	0.1225	0.0831	0.0058	0.0044	0.0047	0.0261	0.0052	0.0101	0.173
11	rs78434254	97007012	1.13	0.306408690300974	1.7	0.24276969786222	0.36994592327539	0.103038281858851	0.1351	0.1001	0.004	0.0035	0.0047	0.0047	0.0044	0.019	0.1651	0.0038	0.0053	0.0054	0.0859	0.0091	0.005	0.0032	0.0036	0.1222	0.0833	0.0059	0.0044	0.0048	0.0261	0.0052	0.01	0.1728
11	rs1690577	97016150	1.13	0.306408690300974	1.69	0.263511633917478	0.347600281629358	0.0903779228433499	0.1355	0.1001	0.004	0.0035	0.0047	0.0047	0.0044	0.019	0.165	0.0038	0.0053	0.0054	0.0856	0.0091	0.005	0.0032	0.0036	0.1222	0.0834	0.0059	0.0044	0.0048	0.0261	0.0052	0.0099	0.1727
11	rs7127714	97016249	1.13	0.306408690300974	1.68	0.285465824887251	0.351398268779271	0.0928102413638975	0.1355	0.1001	0.004	0.0035	0.0047	0.0047	0.0044	0.019	0.1651	0.0038	0.0053	0.0054	0.0855	0.0091	0.005	0.0032	0.0036	0.1222	0.0834	0.0059	0.0044	0.0048	0.0261	0.0052	0.0099	0.1727
11	rs117330175	97018953	1.13	0.306408690300974	1.68	0.285465824887251	0.39423587508606	0.149965144010172	0.1354	0.1001	0.004	0.0035	0.0047	0.0047	0.0044	0.019	0.1651	0.0038	0.0053	0.0054	0.0855	0.0091	0.005	0.0032	0.0036	0.1222	0.0833	0.0059	0.0044	0.0048	0.0261	0.0052	0.0099	0.1726
11	rs78745584	97029941	1.13	0.306408690300974	1.68	0.285465824887251	0.400656638358926	0.187689030717356	0.1353	0.1002	0.004	0.0036	0.0047	0.0047	0.0044	0.0191	0.165	0.0039	0.0052	0.0054	0.0855	0.0091	0.0051	0.0033	0.0036	0.1223	0.0831	0.0059	0.0044	0.0048	0.0261	0.0052	0.0099	0.1725
11	rs76214328	97034979	1.14	0.275532638758866	1.68	0.285465824887251	0.394123696527258	0.178762325085799	0.1351	0.1004	0.004	0.0036	0.0047	0.0047	0.0044	0.0192	0.1649	0.0039	0.0052	0.0054	0.0855	0.009	0.0052	0.0034	0.0037	0.1224	0.0829	0.006	0.0044	0.0048	0.026	0.0053	0.0098	0.1722
11	rs72960525	97037705	1.14	0.275532638758866	1.68	0.285465824887251	0.394011534068476	0.171471809883169	0.1349	0.1007	0.004	0.0038	0.0048	0.0047	0.0045	0.0194	0.1648	0.0039	0.0051	0.0054	0.0855	0.009	0.0052	0.0035	0.0038	0.1223	0.0828	0.006	0.0044	0.0048	0.026	0.0053	0.0098	0.1718
11	rs1793372	97040910	1.14	0.275532638758866	1.68	0.285465824887251	0.353835904479446	0.141635488226856	0.1347	0.1009	0.0041	0.0038	0.0048	0.0047	0.0045	0.0195	0.1647	0.004	0.0051	0.0054	0.0854	0.0091	0.0053	0.0035	0.0038	0.1223	0.0827	0.0061	0.0044	0.0048	0.0259	0.0054	0.0098	0.1716
11	rs76214457	97042666	1.14	0.275532638758866	1.68	0.285465824887251	0.377260263786533	0.189430596314054	0.1348	0.101	0.0041	0.0037	0.0048	0.0047	0.0045	0.0195	0.1646	0.004	0.0051	0.0054	0.0856	0.009	0.0054	0.0035	0.0038	0.1221	0.0825	0.0061	0.0044	0.0048	0.0259	0.0054	0.0097	0.1716
11	rs1038960	97045753	1.14	0.275532638758866	1.68	0.285465824887251	0.373048328186026	0.132213795627726	0.1354	0.101	0.004	0.0035	0.0048	0.0044	0.0043	0.0197	0.1647	0.0042	0.0051	0.0056	0.0861	0.0088	0.0057	0.0036	0.0038	0.121	0.0818	0.0063	0.0046	0.0049	0.0261	0.0054	0.0097	0.1715
11	rs1494044	97046022	1.14	0.275532638758866	1.68	0.285465824887251	0.373157424441982	0.147326056600099	0.1354	0.1011	0.004	0.0035	0.0048	0.0044	0.0042	0.0197	0.1644	0.0042	0.0051	0.0056	0.0863	0.0088	0.0057	0.0036	0.0038	0.1211	0.0819	0.0063	0.0046	0.0048	0.0261	0.0053	0.0097	0.1718
11	rs111450892	97048667	1.14	0.275532638758866	1.68	0.285465824887251	0.444548244245943	0.23842971495909	0.1353	0.101	0.004	0.0035	0.0048	0.0044	0.0042	0.0197	0.1644	0.0042	0.0051	0.0056	0.0862	0.0088	0.0057	0.0036	0.0038	0.121	0.0819	0.0063	0.0046	0.0048	0.0261	0.0053	0.0097	0.1718
11	rs11225289	97048713	1.14	0.275532638758866	1.68	0.285465824887251	0.445263166371306	0.241869709248799	0.1353	0.101	0.004	0.0035	0.0048	0.0044	0.0042	0.0197	0.1644	0.0042	0.0051	0.0056	0.0862	0.0088	0.0057	0.0036	0.0038	0.121	0.0819	0.0063	0.0046	0.0048	0.0261	0.0053	0.0097	0.1718
11	rs1793382	97051784	1.14	0.275532638758866	1.67	0.308662716071979	0.410271043779412	0.148737755876929	0.1345	0.1001	0.004	0.0039	0.0054	0.0037	0.0037	0.0205	0.1641	0.0047	0.0052	0.0061	0.0848	0.009	0.006	0.0041	0.0041	0.1175	0.0833	0.0071	0.0053	0.0052	0.0258	0.0055	0.0097	0.1725
11	rs7929969	97051837	1.14	0.275532638758866	1.67	0.308662716071979	0.354366973824551	0.145544887728679	0.1346	0.0999	0.004	0.0039	0.0054	0.0037	0.0037	0.0205	0.164	0.0047	0.0052	0.0061	0.0851	0.009	0.0058	0.0041	0.0041	0.1174	0.0835	0.0073	0.0053	0.0052	0.0258	0.0055	0.0096	0.1725
11	rs17194547	97051938	1.14	0.275532638758866	1.68	0.285465824887251	0.422609110696071	0.239537666036898	0.1346	0.1001	0.0039	0.0039	0.0054	0.0037	0.0037	0.0204	0.1637	0.0047	0.0052	0.0061	0.0852	0.009	0.0058	0.0041	0.0041	0.1174	0.0835	0.0073	0.0053	0.0052	0.0258	0.0055	0.0096	0.1726
11	rs1494049	97052967	1.14	0.275532638758866	1.68	0.285465824887251	0.401109178208519	0.134751448446218	0.1345	0.1008	0.0039	0.004	0.0054	0.0037	0.0036	0.0201	0.1617	0.0047	0.0052	0.0061	0.0859	0.009	0.0058	0.0042	0.0041	0.1173	0.0839	0.0073	0.0054	0.0052	0.0259	0.0056	0.0095	0.1728
11	rs73524843	97056488	1.14	0.275532638758866	1.69	0.263511633917478	0.379182734562268	0.0670320793301974	0.1347	0.1008	0.0038	0.0043	0.0055	0.0036	0.0037	0.0193	0.1618	0.0048	0.0055	0.0061	0.0859	0.0092	0.0057	0.0043	0.004	0.1179	0.0843	0.0076	0.006	0.0052	0.0255	0.0055	0.0101	0.171
11	rs6590975	97056607	1.14	0.275532638758866	1.69	0.263511633917478	0.430720563217096	0.085590828665106	0.1351	0.101	0.0038	0.0044	0.0055	0.0036	0.0037	0.0193	0.1619	0.0048	0.0057	0.0061	0.086	0.0094	0.0058	0.0043	0.0038	0.1176	0.084	0.0076	0.0061	0.0052	0.0254	0.0055	0.0102	0.1703
11	rs66970671	97062583	1.13	0.306408690300974	1.69	0.263511633917478	0.624299366559727	0.0862792547225027	0.1403	0.0972	0.004	0.0041	0.0054	0.0027	0.0032	0.0203	0.1643	0.0044	0.0062	0.0057	0.088	0.0087	0.0059	0.0043	0.0033	0.1226	0.081	0.008	0.0064	0.005	0.0237	0.0047	0.0101	0.1666
11	rs11537187	97071896	1.13	0.306408690300974	1.69	0.263511633917478	0.517716138658716	0.0554705311692751	0.1404	0.0972	0.004	0.0041	0.0054	0.0026	0.0032	0.0203	0.1644	0.0044	0.0062	0.0057	0.0881	0.0087	0.0058	0.0043	0.0033	0.1225	0.0813	0.008	0.0064	0.005	0.0237	0.0047	0.0101	0.1664
11	rs61910012	97076037	1.13	0.306408690300974	1.69	0.263511633917478	0.502816500858276	0.0503497626965575	0.1404	0.0971	0.004	0.0041	0.0053	0.0026	0.0032	0.0202	0.1643	0.0044	0.0062	0.0057	0.0882	0.0086	0.0058	0.0043	0.0033	0.1225	0.0815	0.008	0.0064	0.005	0.0237	0.0047	0.0101	0.1664
11	rs7124809	97078375	1.13	0.306408690300974	1.69	0.263511633917478	0.45322470451805	0.0300864075454566	0.1405	0.097	0.0041	0.0041	0.0053	0.0026	0.0031	0.0201	0.1643	0.0044	0.0062	0.0057	0.0885	0.0085	0.0058	0.0043	0.0032	0.1226	0.0816	0.008	0.0065	0.005	0.0238	0.0047	0.0101	0.1663
11	rs1690597	97078926	1.13	0.306408690300974	1.69	0.263511633917478	0.451242821080963	0.0271524720398265	0.1407	0.0971	0.0041	0.0041	0.0053	0.0026	0.0031	0.0201	0.1642	0.0044	0.0062	0.0057	0.0885	0.0085	0.0058	0.0043	0.0032	0.1225	0.0816	0.008	0.0065	0.005	0.0238	0.0047	0.0101	0.1663
11	rs4754883	97080660	1.13	0.306408690300974	1.69	0.263511633917478	0.421564310477736	0.0256037211867234	0.1407	0.0971	0.004	0.0039	0.0053	0.0026	0.0031	0.0202	0.1643	0.0045	0.0062	0.0058	0.0889	0.0084	0.0058	0.0043	0.0032	0.1225	0.0815	0.008	0.0065	0.005	0.0237	0.0047	0.0101	0.1662
11	rs72960573	97089719	1.13	0.306408690300974	1.69	0.263511633917478	0.404170534917006	0.0254243440375188	0.141	0.0971	0.004	0.0039	0.0053	0.0026	0.0031	0.0202	0.1649	0.0044	0.0061	0.0058	0.0891	0.0085	0.0056	0.0042	0.0031	0.1223	0.0814	0.0081	0.0066	0.0049	0.0236	0.0047	0.01	0.1657
11	rs12799909	97094787	1.12	0.339600448506511	1.69	0.263511633917478	0.310749016725291	0.0330080728018168	0.1411	0.0971	0.0041	0.0037	0.0054	0.0026	0.0032	0.0201	0.1663	0.0044	0.006	0.0057	0.0897	0.0087	0.0052	0.0042	0.003	0.1222	0.0811	0.0082	0.0068	0.0047	0.0236	0.0047	0.01	0.1648
11	rs11225508	97097033	1.12	0.339600448506511	1.69	0.263511633917478	0.283150768662293	0.0345931221457709	0.1412	0.0972	0.0041	0.0037	0.0054	0.0026	0.003	0.0201	0.1664	0.0043	0.0059	0.0056	0.0899	0.0088	0.0052	0.0042	0.003	0.1216	0.0817	0.0082	0.0068	0.0047	0.0236	0.0047	0.01	0.1646
11	rs60355135	97098438	1.12	0.339600448506511	1.68	0.285465824887251	0.265285134094937	0.033312189063451	0.1411	0.0972	0.0041	0.0036	0.0054	0.0026	0.003	0.02	0.1663	0.0043	0.0059	0.0056	0.0899	0.009	0.0051	0.0042	0.003	0.1217	0.0818	0.0082	0.0068	0.0047	0.0237	0.0047	0.01	0.1646
11	rs11828565	97101295	1.12	0.339600448506511	1.68	0.285465824887251	0.263964867368834	0.0352679535612161	0.1412	0.0971	0.0041	0.0036	0.0054	0.0026	0.003	0.0199	0.1661	0.0043	0.0058	0.0056	0.09	0.009	0.0051	0.0041	0.0029	0.1218	0.0821	0.0082	0.0069	0.0047	0.0237	0.0047	0.01	0.1646
11	rs11225535	97104242	1.12	0.339600448506511	1.68	0.285465824887251	0.14626335758775	0.0287439639838225	0.1418	0.0963	0.0041	0.0034	0.0054	0.0026	0.003	0.0195	0.1656	0.0043	0.0056	0.0057	0.0901	0.0091	0.005	0.004	0.0028	0.1218	0.0835	0.008	0.007	0.0047	0.0238	0.0047	0.0099	0.1647
11	rs12574400	97105176	1.12	0.339600448506511	1.68	0.285465824887251	0.106533468834504	0.0253348796135984	0.1423	0.0957	0.0042	0.0033	0.0054	0.0026	0.0029	0.0192	0.1649	0.0042	0.0056	0.0057	0.0905	0.0091	0.005	0.0039	0.0028	0.1225	0.0838	0.0079	0.007	0.0045	0.0239	0.0047	0.0099	0.1651
11	rs1365449	97111552	1.11	0.375177619549844	1.68	0.285465824887251	0.0451133123174053	0.0372211342439854	0.144	0.0935	0.0041	0.0027	0.0055	0.0024	0.0028	0.0183	0.1633	0.0041	0.0053	0.0059	0.0917	0.0093	0.0048	0.0035	0.0024	0.1243	0.0854	0.0076	0.0071	0.0041	0.0241	0.0047	0.0099	0.1657
11	rs2433346	97124903	1.11	0.375177619549844	1.69	0.263511633917478	0.0410080816186187	0.0335665993151485	0.1445	0.0934	0.0041	0.0027	0.0055	0.0024	0.0028	0.018	0.163	0.0041	0.0052	0.0059	0.0919	0.0093	0.0047	0.0034	0.0024	0.1241	0.0857	0.0076	0.0071	0.0041	0.0241	0.0047	0.01	0.166
11	rs36058326	97127250	1.11	0.375177619549844	1.69	0.263511633917478	0.0575721588265718	0.0586974023539478	0.1446	0.0938	0.0041	0.0025	0.0055	0.0024	0.0028	0.0178	0.1623	0.004	0.0052	0.0059	0.0917	0.0094	0.0047	0.0032	0.0023	0.1228	0.0867	0.0078	0.0072	0.0043	0.0243	0.0046	0.0102	0.1661
11	rs2555330	97127732	1.1	0.413206464175836	1.69	0.263511633917478	0.0435555235912251	0.0456808493126426	0.1446	0.0938	0.0043	0.0024	0.0055	0.0024	0.0028	0.0178	0.1623	0.004	0.0052	0.0059	0.0915	0.0094	0.0047	0.0032	0.0023	0.1226	0.087	0.0079	0.0072	0.0043	0.0244	0.0046	0.0102	0.1662
11	rs12798864	97139409	1.1	0.413206464175836	1.68	0.285465824887251	0.0309482801475745	0.042113585892031	0.1448	0.0937	0.0042	0.0024	0.0055	0.0024	0.0028	0.0178	0.1625	0.004	0.0052	0.0058	0.0916	0.0096	0.0047	0.0031	0.0023	0.1223	0.0872	0.0078	0.0073	0.0043	0.0245	0.0046	0.01	0.1662
11	rs61894281	97140778	1.1	0.413206464175836	1.68	0.285465824887251	0.0304790983717485	0.0434218664604836	0.1449	0.0937	0.0042	0.0024	0.0055	0.0024	0.0028	0.0178	0.1625	0.004	0.0052	0.0058	0.0915	0.0096	0.0047	0.0031	0.0023	0.1222	0.0873	0.0078	0.0073	0.0043	0.0245	0.0046	0.0101	0.1662
11	rs35041213	97144699	1.1	0.413206464175836	1.68	0.285465824887251	0.0301420869437998	0.0470961458690523	0.1448	0.0936	0.0042	0.0023	0.0056	0.0024	0.0028	0.0178	0.1626	0.004	0.0052	0.0058	0.0914	0.0096	0.0047	0.0031	0.0023	0.1222	0.0873	0.0078	0.0074	0.0044	0.0245	0.0046	0.0101	0.1661
11	rs12574921	97146363	1.1	0.413206464175836	1.68	0.285465824887251	0.0295329659729849	0.0482300619421839	0.1448	0.0936	0.0042	0.0023	0.0056	0.0024	0.0028	0.0178	0.1625	0.0041	0.0053	0.0058	0.0913	0.0097	0.0047	0.0031	0.0023	0.1224	0.0874	0.0077	0.0074	0.0044	0.0245	0.0046	0.0101	0.1659
11	rs12800352	97161196	1.1	0.413206464175836	1.68	0.285465824887251	0.0221817569318485	0.0656563058331336	0.145	0.0933	0.0041	0.0022	0.0059	0.0024	0.0027	0.0175	0.1623	0.0041	0.0053	0.0058	0.0917	0.0097	0.0046	0.0031	0.0022	0.1224	0.0878	0.0078	0.0074	0.0044	0.0246	0.0046	0.0102	0.1655
11	rs11225955	97163370	1.1	0.413206464175836	1.67	0.308662716071979	0.0267871797019655	0.0773578385758807	0.1451	0.0932	0.0041	0.0022	0.006	0.0024	0.0026	0.0175	0.1623	0.0042	0.0054	0.0058	0.0918	0.0098	0.0046	0.0031	0.0022	0.1224	0.0879	0.0078	0.0074	0.0044	0.0246	0.0045	0.0104	0.1653
11	rs73524443	97166386	1.1	0.413206464175836	1.67	0.308662716071979	0.0249592675768951	0.0859730143927169	0.1452	0.0932	0.0041	0.0021	0.006	0.0024	0.0026	0.0174	0.1622	0.0042	0.0054	0.0058	0.0919	0.0098	0.0046	0.003	0.0021	0.1224	0.0879	0.0078	0.0074	0.0044	0.0246	0.0045	0.0104	0.1653
11	rs1426651	97176319	1.1	0.413206464175836	1.67	0.308662716071979	0.0206227574056931	0.187280047839955	0.146	0.0919	0.004	0.0019	0.0059	0.0024	0.0023	0.0168	0.161	0.0046	0.0055	0.0057	0.0934	0.0098	0.0044	0.0029	0.0019	0.1225	0.0889	0.0079	0.0076	0.0045	0.0253	0.0044	0.0107	0.1647
11	rs4754988	97178846	1.1	0.413206464175836	1.67	0.308662716071979	0.0408934771282009	0.331162550778797	0.1488	0.0904	0.0036	0.0014	0.0062	0.0023	0.0015	0.0168	0.1605	0.0049	0.0055	0.0053	0.0949	0.0097	0.0036	0.0026	0.0015	0.1228	0.0909	0.008	0.0074	0.0043	0.0256	0.0038	0.0107	0.164
11	rs1121640	97189426	1.1	0.413206464175836	1.67	0.308662716071979	0.0646209738400045	0.417172482456739	0.1494	0.09	0.0037	0.0014	0.0062	0.0023	0.0015	0.0168	0.1604	0.0049	0.0056	0.0054	0.0947	0.0098	0.0036	0.0027	0.0015	0.1226	0.0913	0.008	0.0081	0.0043	0.0256	0.0038	0.0108	0.1627
11	rs111692858	97189428	1.1	0.413206464175836	1.67	0.308662716071979	0.0717965024386725	0.432799447041781	0.1493	0.0901	0.0037	0.0014	0.0062	0.0023	0.0015	0.0168	0.1604	0.0051	0.0056	0.0054	0.0946	0.0097	0.0035	0.0027	0.0015	0.1227	0.0913	0.008	0.0081	0.0043	0.0256	0.0039	0.0109	0.1626
11	Affx-6483885	97199047	1.1	0.413206464175836	1.67	0.308662716071979	0.095797890443294	0.461417194644203	0.1496	0.0899	0.0038	0.0014	0.0063	0.0023	0.0015	0.0168	0.1601	0.005	0.0056	0.0054	0.0946	0.0097	0.0035	0.0027	0.0013	0.1228	0.0912	0.008	0.0084	0.0043	0.0258	0.0039	0.011	0.1622
11	rs114662153	97206754	1.1	0.413206464175836	1.67	0.308662716071979	0.115434565887241	0.490917372843148	0.1499	0.0898	0.0038	0.0014	0.0063	0.0023	0.0015	0.0168	0.1601	0.005	0.0056	0.0055	0.0945	0.0097	0.0035	0.0028	0.0013	0.1228	0.0914	0.0079	0.0086	0.0043	0.0258	0.0039	0.0111	0.1617
11	rs11226152	97207254	1.1	0.413206464175836	1.67	0.308662716071979	0.118042579927989	0.507354710870207	0.1499	0.0898	0.0038	0.0014	0.0063	0.0023	0.0015	0.0168	0.1601	0.005	0.0056	0.0054	0.0945	0.0097	0.0034	0.0028	0.0013	0.1228	0.0914	0.0079	0.0087	0.0043	0.0258	0.0039	0.0111	0.1617
11	rs7944517	97208161	1.1	0.413206464175836	1.67	0.308662716071979	0.123160850959645	0.504193557052435	0.15	0.0899	0.0038	0.0014	0.0063	0.0024	0.0015	0.0167	0.16	0.005	0.0056	0.0055	0.0946	0.0097	0.0035	0.0028	0.0013	0.1227	0.0912	0.0079	0.0087	0.0043	0.0258	0.0039	0.0111	0.1616
11	rs17130037	97209178	1.1	0.413206464175836	1.67	0.308662716071979	0.118099672891006	0.46598675417781	0.1499	0.0898	0.0038	0.0014	0.0062	0.0024	0.0015	0.0167	0.1597	0.005	0.0056	0.0054	0.0949	0.0097	0.0035	0.0028	0.0013	0.1228	0.0916	0.0079	0.0087	0.0043	0.0257	0.0039	0.011	0.1614
11	rs79434731	97223800	1.1	0.413206464175836	1.67	0.308662716071979	0.0920098583727754	0.401314814892964	0.1512	0.0893	0.0039	0.0013	0.0063	0.0024	0.0015	0.0169	0.1591	0.0049	0.0056	0.0052	0.0943	0.0096	0.0035	0.0029	0.0013	0.1235	0.0919	0.0078	0.0087	0.0043	0.026	0.0039	0.0106	0.1613
11	rs79479691	97228511	1.1	0.413206464175836	1.67	0.308662716071979	0.0882702182852886	0.387546900138447	0.1518	0.0891	0.004	0.0013	0.0063	0.0024	0.0015	0.017	0.1589	0.0049	0.0055	0.0051	0.094	0.0095	0.0035	0.003	0.0013	0.1237	0.092	0.0077	0.0086	0.0042	0.026	0.0039	0.0104	0.1614
11	rs1469324	97229399	1.1	0.413206464175836	1.6	0.508176723760061	0.0909140304332738	0.399505879599629	0.1519	0.0891	0.004	0.0013	0.0063	0.0024	0.0015	0.017	0.1589	0.0049	0.0055	0.0051	0.094	0.0095	0.0035	0.003	0.0013	0.1237	0.092	0.0077	0.0086	0.0042	0.0261	0.0039	0.0103	0.1614
11	rs118008872	97230719	1.1	0.413206464175836	1.55	0.693638871087907	0.0882226062423137	0.375562674584918	0.1519	0.0891	0.004	0.0013	0.0063	0.0024	0.0016	0.017	0.1588	0.0049	0.0055	0.0051	0.094	0.0095	0.0035	0.003	0.0013	0.1237	0.092	0.0077	0.0086	0.0042	0.0261	0.0039	0.0103	0.1613
11	rs34099307	97241635	1.1	0.413206464175836	1.53	0.778525311864042	0.0869904125159564	0.372013357969827	0.1523	0.0889	0.0039	0.0013	0.0062	0.0024	0.0016	0.017	0.1586	0.0049	0.0056	0.0051	0.094	0.0095	0.0035	0.003	0.0013	0.1236	0.092	0.0077	0.0087	0.0042	0.0263	0.0039	0.0103	0.1612
11	rs117158073	97250661	1.1	0.413206464175836	1.52	0.823332010267983	0.0847444716990562	0.36771626390783	0.1524	0.0888	0.004	0.0014	0.0062	0.0025	0.0016	0.017	0.1584	0.0049	0.0056	0.0051	0.094	0.0095	0.0036	0.003	0.0013	0.1236	0.092	0.0077	0.0087	0.0043	0.0264	0.0039	0.0103	0.1611
11	rs116918736	97251858	1.1	0.413206464175836	1.52	0.823332010267983	0.0822396423421652	0.359289978226633	0.1524	0.0888	0.004	0.0014	0.0062	0.0025	0.0016	0.0171	0.1584	0.0049	0.0056	0.0051	0.094	0.0095	0.0036	0.003	0.0013	0.1236	0.092	0.0076	0.0087	0.0043	0.0264	0.0039	0.0103	0.1612
11	rs347767	97257121	1.1	0.413206464175836	1.52	0.823332010267983	0.0867311663933131	0.380649487249056	0.1525	0.0887	0.004	0.0014	0.0062	0.0025	0.0017	0.0171	0.1582	0.0049	0.0056	0.0051	0.094	0.0095	0.0036	0.0031	0.0013	0.1235	0.092	0.0076	0.0087	0.0043	0.0265	0.0039	0.0103	0.1611
11	rs12290029	97268928	1.11	0.375177619549844	1.52	0.823332010267983	0.107177709032559	0.342482411609267	0.1528	0.0894	0.004	0.0015	0.006	0.0027	0.0019	0.0173	0.1579	0.005	0.0057	0.0048	0.0956	0.0096	0.0036	0.0033	0.0015	0.1228	0.0919	0.0074	0.0085	0.0042	0.0263	0.0037	0.0103	0.1594
11	rs4754120	97278473	1.11	0.375177619549844	1.54	0.735299729443272	0.082581496352284	0.267414200360068	0.1532	0.0893	0.0038	0.0016	0.006	0.0027	0.002	0.0172	0.1575	0.0049	0.0058	0.0047	0.096	0.0095	0.0036	0.0034	0.0016	0.1227	0.0921	0.0074	0.0084	0.0042	0.0262	0.0038	0.0101	0.1596
11	rs10160323	97280822	1.11	0.375177619549844	1.54	0.735299729443272	0.0762190707163457	0.262035722368887	0.1536	0.0894	0.0037	0.0017	0.0059	0.0028	0.002	0.0172	0.1568	0.0049	0.0058	0.0047	0.0963	0.0095	0.0037	0.0034	0.0016	0.1226	0.0922	0.0074	0.0082	0.0041	0.0261	0.0038	0.0102	0.1596
11	rs80187563	97291561	1.11	0.375177619549844	1.54	0.735299729443272	0.084906974482429	0.292678604437585	0.1537	0.0894	0.0037	0.0018	0.0059	0.0028	0.0021	0.0172	0.1562	0.0049	0.0058	0.0047	0.0964	0.0097	0.0038	0.0035	0.0017	0.1226	0.092	0.0073	0.0082	0.0042	0.0262	0.0039	0.0104	0.1592
11	rs2405222	97293942	1.11	0.375177619549844	1.55	0.693638871087907	0.0844895111967376	0.294568795660129	0.1537	0.0893	0.0037	0.0018	0.0059	0.0029	0.0022	0.0172	0.1561	0.0049	0.0058	0.0047	0.0964	0.0097	0.0039	0.0035	0.0017	0.1225	0.092	0.0073	0.0082	0.0042	0.0262	0.004	0.0104	0.1592
11	rs11226572	97295904	1.11	0.375177619549844	1.55	0.693638871087907	0.0885323760478277	0.292560589846934	0.1538	0.0892	0.0037	0.0018	0.0059	0.0029	0.0022	0.0172	0.1561	0.0049	0.0059	0.0047	0.0964	0.0097	0.0039	0.0035	0.0017	0.1225	0.0918	0.0073	0.0082	0.0042	0.0263	0.004	0.0105	0.1592
11	rs79845135	97296758	1.11	0.375177619549844	1.56	0.653525583231	0.0852092921887306	0.263977194986213	0.1538	0.0891	0.0036	0.0018	0.0059	0.0029	0.0022	0.0173	0.156	0.005	0.0059	0.0047	0.0963	0.0097	0.0039	0.0036	0.0017	0.1222	0.0918	0.0073	0.0082	0.0042	0.0263	0.004	0.0105	0.1591
11	rs2060877	97305601	1.11	0.375177619549844	1.56	0.653525583231	0.591670413767678	0.258279806900882	0.154	0.0883	0.0034	0.0024	0.0056	0.0033	0.0026	0.0171	0.1561	0.0046	0.0063	0.0042	0.0963	0.0098	0.004	0.0053	0.0021	0.1207	0.0904	0.0067	0.0079	0.0048	0.027	0.0041	0.0112	0.159
11	rs12804716	97314496	1.11	0.375177619549844	1.56	0.653525583231	0.619270027768825	0.231158818895089	0.154	0.0883	0.0035	0.0024	0.0056	0.0033	0.0026	0.0171	0.1561	0.0045	0.0063	0.0042	0.0962	0.0098	0.0041	0.0053	0.0021	0.1206	0.0903	0.0067	0.0078	0.0048	0.027	0.0041	0.0113	0.1591
11	rs76798909	97320258	1.11	0.375177619549844	1.56	0.653525583231	0.640135832834847	0.205452687075189	0.1542	0.0882	0.0035	0.0024	0.0055	0.0033	0.0026	0.017	0.156	0.0045	0.0063	0.0042	0.0961	0.0098	0.0041	0.0053	0.0021	0.1205	0.0902	0.0066	0.0078	0.0048	0.027	0.0041	0.0113	0.1593
11	rs17286033	97328659	1.1	0.413206464175836	1.56	0.653525583231	0.762149160259648	0.175053977552171	0.1546	0.088	0.0037	0.0025	0.0054	0.0033	0.0027	0.0168	0.1559	0.0044	0.0063	0.0042	0.096	0.0098	0.0041	0.0054	0.0021	0.1201	0.0898	0.0065	0.0077	0.0049	0.0271	0.0043	0.0115	0.1599
11	rs11226694	97329514	1.1	0.413206464175836	1.56	0.653525583231	0.772201518176396	0.162338419146868	0.1548	0.088	0.0037	0.0025	0.0054	0.0033	0.0027	0.0168	0.156	0.0044	0.0063	0.0042	0.0958	0.0098	0.0041	0.0054	0.0021	0.1203	0.0899	0.0064	0.0077	0.0049	0.0271	0.0042	0.0115	0.1598
11	rs17130119	97331693	1.1	0.413206464175836	1.56	0.653525583231	0.74002565745044	0.172464271924578	0.155	0.088	0.0037	0.0026	0.0053	0.0034	0.0027	0.0167	0.1559	0.0044	0.0063	0.0042	0.0959	0.0098	0.0041	0.0055	0.0021	0.1204	0.0899	0.0064	0.0075	0.0047	0.0271	0.0041	0.0116	0.1601
11	rs76045524	97334768	1.1	0.413206464175836	1.57	0.614941920479678	0.809993762652295	0.209791280897878	0.1547	0.0879	0.0036	0.0026	0.0053	0.0034	0.0027	0.0166	0.1556	0.0044	0.0063	0.0042	0.0956	0.01	0.0041	0.0055	0.0021	0.1205	0.0901	0.0064	0.0074	0.0047	0.027	0.0041	0.0119	0.1602
11	rs12289043	97338617	1.1	0.413206464175836	1.57	0.614941920479678	0.809286818980681	0.200411932867976	0.1547	0.0879	0.0036	0.0026	0.0053	0.0034	0.0027	0.0166	0.1554	0.0044	0.0063	0.0042	0.0956	0.01	0.0041	0.0055	0.0021	0.1205	0.0902	0.0063	0.0074	0.0047	0.0271	0.0041	0.0119	0.1602
11	rs72973744	97359166	1.1	0.413206464175836	1.58	0.577869115575703	0.855706745625403	0.199053962880584	0.155	0.0882	0.0036	0.0027	0.0052	0.0035	0.0027	0.0165	0.1552	0.0044	0.0063	0.0041	0.0955	0.01	0.0039	0.0055	0.0022	0.1205	0.0902	0.0062	0.0073	0.0047	0.0271	0.004	0.012	0.1605
11	rs77572104	97361576	1.1	0.413206464175836	1.59	0.542287549749139	0.859893494312236	0.201039732629142	0.1551	0.0882	0.0036	0.0027	0.0052	0.0035	0.0027	0.0165	0.1552	0.0044	0.0063	0.0041	0.0955	0.01	0.0039	0.0055	0.0022	0.1205	0.0902	0.0062	0.0073	0.0047	0.0271	0.004	0.012	0.1605
11	rs77459416	97373747	1.1	0.413206464175836	1.59	0.542287549749139	0.892879075707843	0.204188576914804	0.1552	0.0883	0.0035	0.0027	0.0052	0.0035	0.0027	0.0164	0.155	0.0044	0.0063	0.0041	0.0954	0.0099	0.0039	0.0055	0.0023	0.1204	0.0903	0.0062	0.0073	0.0047	0.0272	0.004	0.012	0.1607
11	rs75273801	97380590	1.1	0.413206464175836	1.61	0.475515229965307	0.89689544731852	0.20135387931566	0.1553	0.0883	0.0035	0.0027	0.0052	0.0035	0.0027	0.0164	0.155	0.0044	0.0063	0.0041	0.0954	0.0099	0.0039	0.0056	0.0023	0.1203	0.0903	0.0062	0.0073	0.0047	0.0272	0.004	0.012	0.1608
11	rs77409450	97386309	1.1	0.413206464175836	1.61	0.475515229965307	0.917670288120828	0.215229846873593	0.1554	0.0884	0.0035	0.0027	0.0052	0.0035	0.0027	0.0163	0.155	0.0044	0.0063	0.0041	0.0952	0.0099	0.0039	0.0056	0.0023	0.1204	0.0902	0.0061	0.0073	0.0046	0.0272	0.004	0.0121	0.1609
11	rs2726858	97386853	1.1	0.413206464175836	1.61	0.475515229965307	0.91825020547921	0.211492539641594	0.1554	0.0884	0.0035	0.0027	0.0052	0.0035	0.0027	0.0163	0.155	0.0044	0.0063	0.0041	0.0952	0.0099	0.0039	0.0056	0.0023	0.1204	0.0902	0.0061	0.0073	0.0046	0.0272	0.004	0.0121	0.1609
11	rs74941524	97391681	1.1	0.413206464175836	1.61	0.475515229965307	0.90437448693239	0.192930093404864	0.1554	0.0884	0.0035	0.0027	0.0052	0.0035	0.0027	0.0163	0.155	0.0044	0.0063	0.0041	0.0952	0.0099	0.0039	0.0056	0.0023	0.1204	0.0902	0.0061	0.0073	0.0046	0.0272	0.0039	0.012	0.161
11	rs12419783	97415633	1.1	0.413206464175836	1.62	0.444280725791627	0.938810602996599	0.137215233806753	0.156	0.0883	0.0037	0.0033	0.0052	0.0041	0.0029	0.0154	0.1571	0.0041	0.0063	0.0041	0.0929	0.0098	0.0042	0.006	0.0029	0.1182	0.0882	0.0065	0.007	0.005	0.0277	0.0041	0.0116	0.1622
11	rs78129133	97416872	1.1	0.413206464175836	1.65	0.358901199458623	0.944085013947047	0.13630081096927	0.156	0.0884	0.0037	0.0033	0.0052	0.0041	0.0029	0.0154	0.1571	0.0041	0.0063	0.0041	0.0928	0.0098	0.0042	0.006	0.0029	0.1181	0.0882	0.0065	0.007	0.005	0.0278	0.0041	0.0116	0.1623
11	rs7937285	97417862	1.1	0.413206464175836	1.64	0.38599849551783	0.960234791660527	0.138407328021447	0.156	0.0884	0.0038	0.0033	0.0052	0.0041	0.0029	0.0154	0.1572	0.0042	0.0063	0.004	0.0928	0.0097	0.0042	0.006	0.003	0.1181	0.0882	0.0065	0.0071	0.005	0.0278	0.0041	0.0116	0.1623
11	rs12280664	97419744	1.1	0.413206464175836	1.65	0.358901199458623	0.823080519076242	0.0909249139739374	0.1559	0.0884	0.0038	0.0033	0.0052	0.0041	0.0028	0.0154	0.1573	0.0042	0.0063	0.0041	0.093	0.0095	0.0042	0.006	0.003	0.1181	0.0885	0.0065	0.007	0.0051	0.0279	0.0042	0.011	0.1624
11	rs11226968	97420790	1.1	0.413206464175836	1.66	0.333131717406117	0.819050299142749	0.0883577645998958	0.1559	0.0884	0.0038	0.0033	0.0052	0.0041	0.0028	0.0154	0.1573	0.0042	0.0063	0.0041	0.0929	0.0095	0.0042	0.006	0.003	0.118	0.0885	0.0065	0.007	0.0051	0.0279	0.0042	0.011	0.1625
11	rs76210162	97424468	1.1	0.413206464175836	1.67	0.308662716071979	0.788047271963266	0.0890549898636873	0.1559	0.0884	0.0039	0.0033	0.0053	0.0041	0.0029	0.0154	0.1573	0.0042	0.0063	0.0041	0.0929	0.0095	0.0042	0.006	0.003	0.1176	0.0885	0.0064	0.007	0.0051	0.0279	0.0042	0.0109	0.1624
11	rs724680	97426280	1.1	0.413206464175836	1.67	0.308662716071979	0.781614825683127	0.0794214207750481	0.156	0.0884	0.004	0.0033	0.0053	0.0041	0.0029	0.0154	0.1574	0.0042	0.0063	0.0042	0.0928	0.0095	0.0043	0.006	0.0029	0.1171	0.0886	0.0064	0.007	0.0052	0.028	0.0042	0.0109	0.1624
11	rs12808789	97427121	1.1	0.413206464175836	1.67	0.308662716071979	0.779681828969485	0.0766262266642241	0.156	0.0884	0.004	0.0034	0.0054	0.0041	0.0029	0.0154	0.1574	0.0042	0.0063	0.0042	0.0928	0.0095	0.0043	0.006	0.0029	0.1169	0.0886	0.0064	0.007	0.0052	0.028	0.0042	0.0109	0.1624
11	rs17130172	97429553	1.1	0.413206464175836	1.68	0.285465824887251	0.781846925025029	0.0744485145023362	0.156	0.0884	0.004	0.0034	0.0054	0.0041	0.0029	0.0154	0.1575	0.0042	0.0063	0.0042	0.0928	0.0096	0.0043	0.006	0.0029	0.1167	0.0886	0.0064	0.007	0.0052	0.0281	0.0043	0.0108	0.1624
11	rs75715360	97432949	1.1	0.413206464175836	1.68	0.285465824887251	0.781614825683127	0.0723679956772017	0.1561	0.0884	0.0041	0.0034	0.0054	0.0041	0.0029	0.0155	0.1575	0.0042	0.0064	0.0042	0.0927	0.0096	0.0043	0.006	0.0029	0.1165	0.0887	0.0064	0.007	0.0052	0.0281	0.0042	0.0108	0.1624
11	rs7929547	97455989	1.11	0.375177619549844	1.7	0.24276969786222	0.832040419299118	0.0777247094247361	0.157	0.0885	0.0042	0.0035	0.0054	0.0041	0.003	0.0156	0.1579	0.0042	0.0064	0.0041	0.0922	0.0096	0.0043	0.006	0.0029	0.1147	0.0892	0.0065	0.007	0.0053	0.0283	0.0042	0.0107	0.1623
11	rs77020637	97467082	1.11	0.375177619549844	1.72	0.204795704918344	0.86578566771865	0.0672394747727265	0.1573	0.0886	0.0043	0.0035	0.0054	0.0041	0.003	0.0155	0.1579	0.0042	0.0064	0.0041	0.0919	0.0094	0.0044	0.006	0.0029	0.1143	0.0892	0.0065	0.0069	0.0053	0.0283	0.0042	0.0107	0.1625
11	rs78272790	97471169	1.11	0.375177619549844	1.74	0.171280181914382	0.880468419022341	0.0680022136518628	0.1574	0.0887	0.0043	0.0035	0.0054	0.0041	0.003	0.0155	0.1579	0.0042	0.0065	0.0041	0.0917	0.0094	0.0045	0.006	0.0029	0.1143	0.0892	0.0065	0.0069	0.0053	0.0284	0.0041	0.0107	0.1626
11	rs922375	97474892	1.11	0.375177619549844	1.75	0.156107803097264	0.889687788867177	0.0655878312910603	0.1575	0.0887	0.0043	0.0035	0.0053	0.0041	0.003	0.0155	0.1579	0.0042	0.0065	0.0041	0.0917	0.0094	0.0045	0.006	0.0029	0.1143	0.0892	0.0065	0.0069	0.0053	0.0284	0.0041	0.0107	0.1626
11	rs72967035	97478662	1.11	0.375177619549844	1.76	0.141944438278083	0.894517496260813	0.0659305037042551	0.1576	0.0889	0.0043	0.0035	0.0053	0.0041	0.003	0.0154	0.1578	0.0042	0.0065	0.0041	0.0915	0.0093	0.0045	0.0059	0.0029	0.1144	0.0892	0.0065	0.0069	0.0053	0.0283	0.0041	0.0107	0.1626
11	rs117763315	97479738	1.11	0.375177619549844	1.76	0.141944438278083	0.9180844991999	0.0702414383832952	0.1579	0.0889	0.0043	0.0035	0.0053	0.0041	0.0029	0.0154	0.1579	0.0042	0.0065	0.0041	0.0914	0.0093	0.0045	0.0059	0.0029	0.1144	0.0891	0.0065	0.0069	0.0052	0.0283	0.0041	0.0107	0.1626
11	rs2051460	97494307	1.11	0.375177619549844	1.76	0.141944438278083	1.07401199551885	0.0640889964898821	0.1585	0.0889	0.0042	0.0036	0.0053	0.004	0.0028	0.0153	0.1577	0.0041	0.0065	0.004	0.091	0.0092	0.0045	0.006	0.0029	0.1149	0.0892	0.0065	0.0068	0.0051	0.0283	0.0041	0.0107	0.1627
11	rs12225350	97500252	1.11	0.375177619549844	1.75	0.156107803097264	1.06096941871181	0.0661364665177148	0.1585	0.0887	0.0042	0.0036	0.0054	0.004	0.0028	0.0153	0.1575	0.004	0.0066	0.004	0.0909	0.0094	0.0046	0.006	0.0029	0.1149	0.0893	0.0065	0.0068	0.0051	0.0283	0.0041	0.0106	0.1628
11	rs649985	97502573	1.11	0.375177619549844	1.75	0.156107803097264	1.05956324652727	0.0640212142394095	0.1586	0.0887	0.0042	0.0036	0.0054	0.004	0.0028	0.0153	0.1575	0.004	0.0066	0.004	0.0909	0.0094	0.0046	0.006	0.0029	0.115	0.0893	0.0065	0.0068	0.0051	0.0283	0.0041	0.0106	0.1629
11	rs78210822	97527902	1.12	0.339600448506511	1.75	0.156107803097264	1.03020763981907	0.0632101872033475	0.1586	0.0886	0.0042	0.0036	0.0053	0.0039	0.0028	0.0152	0.1574	0.0039	0.0066	0.0041	0.0906	0.0094	0.0046	0.006	0.003	0.115	0.0891	0.0065	0.0068	0.0051	0.0285	0.0042	0.0107	0.1631
11	rs592400	97539324	1.12	0.339600448506511	1.75	0.156107803097264	0.93688808057358	0.0517024860776062	0.1587	0.0884	0.0042	0.0036	0.0053	0.0039	0.0029	0.0152	0.1573	0.0038	0.0066	0.0042	0.0902	0.0094	0.0047	0.0059	0.0031	0.115	0.0889	0.0066	0.0067	0.0051	0.0287	0.0042	0.0107	0.1636
11	rs76896903	97543450	1.12	0.339600448506511	1.74	0.171280181914382	0.899933232333919	0.0515788662658605	0.1587	0.0884	0.0042	0.0036	0.0053	0.0039	0.0029	0.0152	0.1573	0.0038	0.0066	0.0042	0.09	0.0094	0.0047	0.0059	0.0031	0.115	0.0889	0.0066	0.0067	0.0051	0.0287	0.0043	0.0107	0.1638
11	rs117710606	97555047	1.12	0.339600448506511	1.74	0.171280181914382	0.648370974369948	0.0379187350825751	0.1585	0.0882	0.0042	0.0037	0.0053	0.0038	0.003	0.0151	0.1575	0.0037	0.0064	0.0044	0.0891	0.0095	0.0048	0.0056	0.0032	0.1153	0.0884	0.0066	0.0066	0.0051	0.0288	0.0044	0.0105	0.165
11	rs687475	97563890	1.12	0.339600448506511	1.74	0.171280181914382	0.583504052034162	0.0296036822255368	0.1585	0.0882	0.0043	0.0037	0.0052	0.0038	0.003	0.015	0.1576	0.0037	0.0064	0.0044	0.0888	0.0095	0.0048	0.0056	0.0033	0.1154	0.0883	0.0066	0.0066	0.0051	0.0288	0.0044	0.0105	0.1655
11	rs72974024	97567567	1.12	0.339600448506511	1.74	0.171280181914382	0.578697125317801	0.0305727652821174	0.1585	0.0882	0.0043	0.0037	0.0053	0.0038	0.003	0.015	0.1576	0.0037	0.0064	0.0044	0.0887	0.0095	0.0048	0.0056	0.0033	0.1154	0.0882	0.0066	0.0066	0.0051	0.0288	0.0044	0.0105	0.1655
11	rs75450294	97570766	1.12	0.339600448506511	1.79	0.105135818603982	0.576806525461036	0.0322534096189014	0.1585	0.0882	0.0043	0.0037	0.0053	0.0038	0.003	0.015	0.1576	0.0037	0.0064	0.0044	0.0887	0.0095	0.0048	0.0056	0.0033	0.1154	0.0882	0.0066	0.0066	0.0051	0.0288	0.0044	0.0105	0.1655
11	rs74449197	97571562	1.12	0.339600448506511	1.79	0.105135818603982	0.576873997256201	0.0325543087444737	0.1585	0.0882	0.0043	0.0037	0.0053	0.0038	0.003	0.015	0.1576	0.0037	0.0064	0.0044	0.0887	0.0095	0.0048	0.0056	0.0033	0.1154	0.0882	0.0066	0.0066	0.0051	0.0288	0.0044	0.0105	0.1655
11	rs11212364	97574984	1.12	0.339600448506511	1.79	0.105135818603982	0.575323076561436	0.0327556241814075	0.1584	0.0882	0.0043	0.0038	0.0053	0.0038	0.003	0.015	0.1576	0.0037	0.0064	0.0044	0.0887	0.0095	0.0048	0.0056	0.0033	0.1154	0.0882	0.0066	0.0066	0.0051	0.0288	0.0044	0.0105	0.1655
11	rs35565576	97593917	1.12	0.339600448506511	1.79	0.105135818603982	0.527635142911608	0.0287439639838225	0.1579	0.0881	0.0043	0.0039	0.0052	0.0039	0.0031	0.015	0.1579	0.0037	0.0064	0.0045	0.0884	0.0095	0.005	0.0056	0.0034	0.1155	0.0877	0.0066	0.0065	0.0052	0.0288	0.0045	0.0104	0.1658
11	rs61892957	97600831	1.12	0.339600448506511	1.79	0.105135818603982	0.49456638451488	0.0227633017649062	0.1575	0.088	0.0044	0.0039	0.0052	0.004	0.0031	0.0151	0.1581	0.0037	0.0064	0.0046	0.0882	0.0095	0.0052	0.0056	0.0035	0.1156	0.0873	0.0066	0.0064	0.0052	0.0288	0.0046	0.0104	0.166
11	rs7944910	97607425	1.12	0.339600448506511	1.79	0.105135818603982	0.464657419623273	0.0187850094271995	0.157	0.0878	0.0045	0.004	0.0052	0.0041	0.0032	0.0151	0.1585	0.0037	0.0064	0.0047	0.0878	0.0095	0.0054	0.0056	0.0036	0.1158	0.0868	0.0065	0.0063	0.0053	0.0287	0.0047	0.0104	0.1662
11	rs11212539	97615389	1.12	0.339600448506511	1.8	0.0946327581538143	0.442822851378178	0.0222563817634736	0.1561	0.0876	0.0045	0.0041	0.0053	0.0041	0.0032	0.015	0.1586	0.0038	0.0064	0.0048	0.0881	0.0098	0.0057	0.0056	0.0037	0.1155	0.0862	0.0066	0.0062	0.0052	0.029	0.0048	0.0104	0.1667
11	rs1039951	97624373	1.13	0.306408690300974	1.8	0.0946327581538143	0.419594311045789	0.0253795931378097	0.1555	0.0873	0.0045	0.0042	0.0054	0.0041	0.0032	0.015	0.1587	0.0038	0.0064	0.0049	0.0883	0.0099	0.0058	0.0056	0.0037	0.1153	0.0857	0.0066	0.0062	0.0052	0.029	0.0048	0.0104	0.167
11	rs75609575	97639659	1.12	0.339600448506511	1.8	0.0946327581538143	0.421274316577658	0.0312104434218983	0.1547	0.0869	0.0046	0.0044	0.0054	0.0041	0.0032	0.015	0.1588	0.004	0.0065	0.005	0.0886	0.0101	0.0061	0.0055	0.0038	0.1149	0.0852	0.0067	0.0061	0.0052	0.0291	0.0049	0.0105	0.1673
11	rs1877243	97643768	1.12	0.339600448506511	1.81	0.0849480383532209	0.426626089476844	0.0296517909980585	0.1546	0.0869	0.0047	0.0044	0.0055	0.0041	0.0032	0.015	0.1588	0.004	0.0065	0.0051	0.0886	0.0102	0.0061	0.0055	0.0038	0.1149	0.0851	0.0067	0.0061	0.0052	0.0291	0.0049	0.0105	0.1674
11	rs10749919	97646309	1.12	0.339600448506511	1.81	0.0849480383532209	0.432011401816421	0.0289815871108716	0.1545	0.0865	0.0047	0.0044	0.0055	0.0041	0.0032	0.0148	0.1586	0.004	0.0066	0.0051	0.0889	0.0102	0.0062	0.0055	0.0038	0.1149	0.0852	0.0067	0.0061	0.0052	0.0293	0.0049	0.0105	0.1676
11	rs11212685	97649107	1.12	0.339600448506511	1.81	0.0849480383532209	0.430017276119645	0.0276161393946916	0.1546	0.0864	0.0047	0.0045	0.0055	0.0041	0.0032	0.0147	0.1587	0.004	0.0066	0.0051	0.0884	0.0102	0.0062	0.0055	0.0038	0.1148	0.0852	0.0066	0.0061	0.0052	0.0292	0.0049	0.0105	0.1681
11	rs10890854	97650416	1.12	0.339600448506511	1.82	0.0760422202337298	0.4411007647848	0.0284600247675554	0.1547	0.0864	0.0048	0.0045	0.0055	0.0041	0.0032	0.0147	0.1587	0.004	0.0066	0.0051	0.0884	0.0102	0.0062	0.0055	0.0038	0.1146	0.0852	0.0066	0.0061	0.0052	0.0292	0.0049	0.0105	0.1681
11	rs76454303	97666971	1.13	0.306408690300974	1.82	0.0760422202337298	0.391939433676433	0.0287914154135492	0.1548	0.0861	0.0047	0.0044	0.0056	0.0041	0.0033	0.0146	0.1589	0.004	0.0066	0.0051	0.0881	0.0103	0.0063	0.0054	0.0037	0.1151	0.0849	0.0066	0.006	0.0051	0.0292	0.0049	0.0105	0.1685
11	rs10789679	97675255	1.12	0.339600448506511	1.82	0.0760422202337298	0.265285134094937	0.0259190677890828	0.1541	0.086	0.0045	0.0041	0.0059	0.0041	0.0032	0.0141	0.1595	0.0039	0.0065	0.0048	0.0874	0.0106	0.0065	0.0051	0.0038	0.1184	0.0837	0.0063	0.0056	0.0046	0.0296	0.0051	0.0102	0.1691
11	rs2405657	97682564	1.12	0.339600448506511	1.82	0.0760422202337298	0.264101280950748	0.0233616195959469	0.154	0.086	0.0045	0.0041	0.0059	0.0041	0.0032	0.014	0.1596	0.0039	0.0065	0.0048	0.0873	0.0106	0.0065	0.0051	0.0038	0.1186	0.0837	0.0063	0.0056	0.0046	0.0296	0.0051	0.0101	0.1693
11	rs111442384	97692568	1.12	0.339600448506511	1.82	0.0760422202337298	0.208113073636537	0.0174543109489232	0.1531	0.0863	0.0043	0.0037	0.0058	0.0039	0.0031	0.0139	0.1603	0.0038	0.0064	0.0046	0.088	0.0107	0.0063	0.0049	0.0038	0.1201	0.0832	0.0061	0.0055	0.0042	0.03	0.0051	0.0097	0.1697
11	rs75108682	97699134	1.12	0.339600448506511	1.82	0.0760422202337298	0.204898759579713	0.0167154648821006	0.1524	0.0867	0.0041	0.0035	0.0058	0.0038	0.003	0.0138	0.1608	0.0038	0.0063	0.0045	0.0885	0.0108	0.0061	0.0048	0.0037	0.1211	0.0828	0.0061	0.0054	0.004	0.0303	0.0052	0.0094	0.17
11	rs2597607	97707676	1.12	0.339600448506511	1.82	0.0760422202337298	0.200227794664097	0.0145255103414137	0.1523	0.0867	0.0041	0.0035	0.0057	0.0038	0.003	0.0138	0.1609	0.0038	0.0063	0.0045	0.0886	0.0108	0.0061	0.0048	0.0037	0.1213	0.0827	0.0061	0.0054	0.0039	0.0303	0.0052	0.0094	0.17
11	rs2597601	97710434	1.12	0.339600448506511	1.82	0.0760422202337298	0.194964335465279	0.010989116418805	0.1523	0.0866	0.0041	0.0035	0.0057	0.0038	0.003	0.0137	0.1609	0.0038	0.0063	0.0045	0.0887	0.0108	0.0061	0.0047	0.0037	0.1215	0.0827	0.0061	0.0054	0.0039	0.0304	0.0051	0.0093	0.1701
11	rs113494461	97712190	1.12	0.339600448506511	1.82	0.0760422202337298	0.196542711908025	0.0116199937661145	0.1523	0.0866	0.0041	0.0035	0.0057	0.0038	0.003	0.0136	0.1609	0.0038	0.0063	0.0045	0.0887	0.0108	0.0061	0.0047	0.0037	0.1215	0.0827	0.0061	0.0054	0.0039	0.0304	0.0051	0.0093	0.1701
11	rs4525197	97732094	1.11	0.375177619549844	1.82	0.0760422202337298	0.206919290093055	0.010261460376375	0.1519	0.0869	0.0041	0.0034	0.0058	0.0036	0.003	0.0136	0.1608	0.0038	0.0062	0.0044	0.089	0.0107	0.0063	0.0046	0.0036	0.1222	0.0823	0.006	0.0053	0.0038	0.0305	0.0052	0.0092	0.1706
11	rs61894456	97732359	1.11	0.375177619549844	1.81	0.0849480383532209	0.205610607898574	0.0104915395644721	0.1519	0.0869	0.0041	0.0034	0.0058	0.0036	0.003	0.0136	0.1608	0.0038	0.0062	0.0044	0.089	0.0107	0.0063	0.0046	0.0036	0.1222	0.0823	0.006	0.0053	0.0038	0.0305	0.0052	0.0092	0.1706
11	rs80354155	97732688	1.11	0.375177619549844	1.81	0.0849480383532209	0.205333612046856	0.00980913898164545	0.1519	0.0869	0.0041	0.0034	0.0058	0.0036	0.003	0.0136	0.1608	0.0038	0.0062	0.0044	0.089	0.0107	0.0063	0.0046	0.0036	0.1222	0.0823	0.006	0.0053	0.0038	0.0305	0.0052	0.0092	0.1706
11	rs11530743	97740285	1.11	0.375177619549844	1.82	0.0760422202337298	0.227112130695896	0.0094493333285935	0.151	0.0869	0.004	0.0034	0.0059	0.0036	0.003	0.0133	0.1615	0.0037	0.0061	0.0042	0.0893	0.0108	0.0063	0.0046	0.0035	0.123	0.0827	0.0058	0.0049	0.0037	0.0305	0.0051	0.0094	0.1708
11	rs11213100	97747329	1.11	0.375177619549844	1.82	0.0760422202337298	0.229294540674451	0.00969769318322513	0.1509	0.0869	0.004	0.0034	0.0059	0.0036	0.003	0.0133	0.1616	0.0037	0.0061	0.0041	0.0894	0.0108	0.0063	0.0045	0.0035	0.1231	0.0828	0.0058	0.0048	0.0037	0.0305	0.0051	0.0094	0.1708
11	rs77705756	97749725	1.11	0.375177619549844	1.82	0.0760422202337298	0.229799821993013	0.00980913898164545	0.1508	0.0869	0.004	0.0034	0.0059	0.0036	0.0029	0.0132	0.1616	0.0037	0.0061	0.0041	0.0894	0.0108	0.0063	0.0045	0.0035	0.1232	0.0828	0.0058	0.0048	0.0037	0.0305	0.0051	0.0095	0.1708
11	rs117687021	97753246	1.11	0.375177619549844	1.82	0.0760422202337298	0.230432292615237	0.00989315261881819	0.1508	0.0869	0.004	0.0034	0.006	0.0036	0.0029	0.0132	0.1617	0.0037	0.0061	0.0041	0.0894	0.0108	0.0063	0.0045	0.0034	0.1232	0.0828	0.0058	0.0047	0.0037	0.0305	0.0051	0.0095	0.1708
11	rs79801395	97756814	1.11	0.375177619549844	1.82	0.0760422202337298	0.232589913034046	0.00947676515857021	0.1506	0.087	0.004	0.0034	0.006	0.0036	0.0029	0.0132	0.1618	0.0037	0.0061	0.0041	0.0895	0.0108	0.0063	0.0045	0.0034	0.1233	0.0829	0.0057	0.0047	0.0036	0.0305	0.0051	0.0095	0.1709
11	rs10891006	97758629	1.1	0.413206464175836	1.82	0.0760422202337298	0.266837582981125	0.0112273387956379	0.1499	0.087	0.0041	0.0033	0.0059	0.0035	0.0029	0.013	0.1623	0.0036	0.006	0.004	0.0899	0.0107	0.0065	0.0044	0.0033	0.1238	0.0831	0.0056	0.0043	0.0036	0.0305	0.0049	0.0096	0.171
11	rs7925566	97763229	1.1	0.413206464175836	1.82	0.0760422202337298	0.230601114498221	0.0127430628640158	0.1499	0.0867	0.0041	0.0033	0.0059	0.0035	0.0029	0.0129	0.1629	0.0037	0.006	0.004	0.0898	0.0105	0.0065	0.0042	0.0033	0.1241	0.0833	0.0055	0.0041	0.0035	0.0305	0.0049	0.0096	0.1713
11	rs2851652	97765243	1.1	0.413206464175836	1.82	0.0760422202337298	0.226275833515789	0.0214649851891866	0.1499	0.0868	0.0041	0.0032	0.0059	0.0035	0.0029	0.013	0.1626	0.0039	0.006	0.004	0.0902	0.0105	0.0064	0.0043	0.0032	0.1243	0.0839	0.0055	0.0041	0.0035	0.0303	0.005	0.0096	0.1707
11	rs72975386	97774585	1.1	0.413206464175836	1.83	0.0678757074061657	0.241981702792771	0.0168987013667234	0.1501	0.0868	0.0042	0.0031	0.0059	0.0034	0.0028	0.013	0.1626	0.0039	0.006	0.004	0.0903	0.0104	0.0065	0.0042	0.0031	0.1243	0.0839	0.0054	0.0041	0.0035	0.0303	0.005	0.0096	0.1706
11	rs12418255	97775867	1.1	0.413206464175836	1.84	0.0604088827715036	0.242502255682374	0.0170459991428332	0.1501	0.0868	0.0042	0.0031	0.0059	0.0034	0.0028	0.013	0.1626	0.0039	0.006	0.004	0.0903	0.0104	0.0065	0.0042	0.0031	0.1243	0.0839	0.0054	0.0041	0.0035	0.0303	0.005	0.0096	0.1706
11	rs117209391	97799649	1.1	0.413206464175836	1.84	0.0604088827715036	0.549586259817006	0.0205659017724274	0.1514	0.0869	0.0044	0.0025	0.0057	0.003	0.0025	0.0131	0.1625	0.0045	0.0059	0.0037	0.091	0.0104	0.0069	0.0039	0.0025	0.1247	0.084	0.0052	0.0042	0.0032	0.0303	0.0051	0.0095	0.17
11	rs12273176	97803171	1.09	0.453749840114468	1.84	0.0604088827715036	0.706084937418526	0.0449222099932158	0.1517	0.0869	0.0045	0.0024	0.0057	0.0029	0.0024	0.0131	0.1625	0.0046	0.0059	0.0037	0.0911	0.0103	0.0071	0.0039	0.0024	0.1247	0.084	0.0052	0.0042	0.0032	0.0303	0.0051	0.0095	0.1699
11	rs4494277	97804083	1.09	0.453749840114468	1.85	0.0536022520271762	0.737308639892566	0.0442269304815476	0.1516	0.087	0.0045	0.0024	0.0056	0.0029	0.0025	0.0132	0.1625	0.0046	0.0059	0.0037	0.0913	0.0104	0.0072	0.0039	0.0023	0.1247	0.0841	0.0052	0.0042	0.0031	0.0303	0.0051	0.0095	0.1697
11	rs78443403	97808477	1.09	0.453749840114468	1.85	0.0536022520271762	0.739723549338957	0.0411022088758644	0.1517	0.087	0.0045	0.0023	0.0056	0.0029	0.0024	0.0132	0.1625	0.0046	0.0058	0.0037	0.0914	0.0104	0.0072	0.0039	0.0023	0.1247	0.084	0.0053	0.0042	0.0031	0.0303	0.0051	0.0095	0.1697
11	rs72977352	97811142	1.09	0.453749840114468	1.87	0.04181310425502	0.739648030795064	0.0449803670229448	0.1518	0.087	0.0045	0.0023	0.0056	0.0029	0.0024	0.0132	0.1623	0.0046	0.0058	0.0037	0.0915	0.0104	0.0072	0.0038	0.0023	0.1247	0.084	0.0053	0.0042	0.0031	0.0303	0.0051	0.0095	0.1698
11	rs11213328	97823419	1.09	0.453749840114468	1.87	0.04181310425502	0.788746140203686	0.0536349935677788	0.152	0.0869	0.0045	0.0023	0.0055	0.0028	0.0024	0.0132	0.1624	0.0046	0.0057	0.0038	0.0916	0.0104	0.0073	0.0038	0.0022	0.1247	0.0838	0.0054	0.0042	0.0031	0.0304	0.0051	0.0094	0.1698
11	rs7928741	97833177	1.09	0.453749840114468	1.87	0.04181310425502	0.809129756493884	0.0576563028099077	0.152	0.0869	0.0045	0.0023	0.0055	0.0028	0.0024	0.0133	0.1624	0.0046	0.0057	0.0038	0.0916	0.0104	0.0073	0.0037	0.0022	0.1247	0.0838	0.0054	0.0042	0.0031	0.0304	0.0051	0.0094	0.1698
11	rs117862920	97840899	1.09	0.453749840114468	1.87	0.04181310425502	0.810779567371959	0.0656563058331336	0.1519	0.087	0.0045	0.0022	0.0055	0.0028	0.0024	0.0133	0.1624	0.0046	0.0057	0.0038	0.0912	0.0104	0.0073	0.0037	0.0021	0.1244	0.0846	0.0055	0.0042	0.0031	0.0304	0.0051	0.0094	0.1699
11	rs72979391	97844162	1.09	0.453749840114468	1.87	0.04181310425502	0.81558007541345	0.0717272723099275	0.1518	0.087	0.0045	0.0022	0.0055	0.0028	0.0024	0.0133	0.1624	0.0046	0.0057	0.0038	0.091	0.0104	0.0073	0.0037	0.0021	0.1243	0.0849	0.0055	0.0042	0.0031	0.0304	0.0051	0.0094	0.1699
11	rs10789768	97844609	1.09	0.453749840114468	1.87	0.04181310425502	0.817235528767545	0.0730826690391564	0.1518	0.087	0.0045	0.0022	0.0055	0.0028	0.0024	0.0133	0.1624	0.0046	0.0057	0.0038	0.091	0.0104	0.0073	0.0037	0.0021	0.1243	0.0849	0.0055	0.0042	0.0031	0.0304	0.0051	0.0094	0.1699
11	rs7941630	97850078	1.09	0.453749840114468	1.87	0.04181310425502	0.828626002424301	0.0709473706679503	0.1516	0.0868	0.0044	0.0022	0.0055	0.0028	0.0024	0.0133	0.1625	0.0046	0.0057	0.0038	0.091	0.0103	0.0074	0.0037	0.0021	0.1247	0.0848	0.0055	0.0042	0.0032	0.0305	0.0052	0.0094	0.1699
11	rs74970773	97853024	1.09	0.453749840114468	1.87	0.04181310425502	0.837850733245608	0.0616679452004823	0.1516	0.0868	0.0044	0.0022	0.0054	0.0028	0.0024	0.0133	0.1626	0.0047	0.0057	0.0038	0.0911	0.0103	0.0074	0.0036	0.002	0.1249	0.0847	0.0055	0.0042	0.0032	0.0305	0.0051	0.0094	0.1698
11	rs10431065	97855527	1.09	0.453749840114468	1.88	0.0367535648830228	0.888134801123135	0.107512540683026	0.1514	0.0867	0.0043	0.0022	0.0054	0.0027	0.0024	0.0133	0.1628	0.0047	0.0056	0.0037	0.0912	0.0103	0.0075	0.0036	0.002	0.1251	0.0847	0.0055	0.0042	0.0032	0.0306	0.005	0.0094	0.1697
11	rs4297427	97858056	1.09	0.453749840114468	1.88	0.0367535648830228	0.750785610528611	0.109272280801697	0.1523	0.0862	0.0041	0.002	0.0052	0.0027	0.0023	0.0131	0.1638	0.0048	0.0055	0.004	0.0915	0.01	0.0072	0.0034	0.0018	0.1249	0.0857	0.0056	0.0042	0.0031	0.0311	0.0044	0.0095	0.169
11	rs4382872	97858422	1.09	0.453749840114468	1.88	0.0367535648830228	0.752915336665839	0.113762026395592	0.1523	0.0862	0.0041	0.002	0.0052	0.0027	0.0023	0.0131	0.1638	0.0048	0.0055	0.004	0.0916	0.01	0.0072	0.0034	0.0018	0.1249	0.0857	0.0056	0.0042	0.0031	0.0311	0.0044	0.0095	0.169
11	rs4590838	97867665	1.09	0.453749840114468	1.88	0.0367535648830228	0.768972366938064	0.127548514627829	0.1523	0.0861	0.0041	0.0019	0.0052	0.0027	0.0022	0.0133	0.1638	0.0049	0.0055	0.004	0.0919	0.0099	0.0072	0.0034	0.0018	0.1249	0.0856	0.0056	0.0042	0.0031	0.0311	0.0043	0.0097	0.1688
11	Affx-6500460	97872275	1.09	0.453749840114468	1.87	0.04181310425502	0.81668355067611	0.0820318751212561	0.1523	0.0861	0.0037	0.0018	0.0052	0.0027	0.0023	0.0133	0.1642	0.0048	0.0055	0.0039	0.0919	0.0099	0.0072	0.0033	0.0019	0.1251	0.0858	0.0055	0.0041	0.003	0.0311	0.004	0.0098	0.1689
11	rs2508530	97891826	1.08	0.496867270490283	1.87	0.04181310425502	1.06123315948043	0.0810582822074278	0.1527	0.0861	0.0032	0.0016	0.0053	0.0026	0.0023	0.0132	0.165	0.0037	0.0053	0.0034	0.0918	0.0107	0.0072	0.0033	0.0019	0.1259	0.0866	0.0055	0.0043	0.0027	0.0311	0.0035	0.0096	0.1689
11	rs527628	97892938	1.08	0.496867270490283	1.87	0.04181310425502	1.13936050513303	0.084980754784386	0.1526	0.086	0.0032	0.0016	0.0053	0.0026	0.0023	0.0133	0.1651	0.0037	0.0053	0.0033	0.0916	0.0108	0.0072	0.0032	0.0019	0.1259	0.0867	0.0055	0.0043	0.0028	0.0311	0.0035	0.0096	0.1689
11	rs74980549	97892947	1.08	0.496867270490283	1.86	0.047416592333268	1.11782626587635	0.0822572181755954	0.1529	0.086	0.0032	0.0016	0.0053	0.0026	0.0023	0.0133	0.1651	0.0037	0.0053	0.0033	0.0916	0.0108	0.0072	0.0032	0.0019	0.1259	0.0867	0.0055	0.0043	0.0028	0.0309	0.0034	0.0096	0.1689
11	rs12365726	97894513	1.08	0.496867270490283	1.86	0.047416592333268	1.10403704333484	0.0772845495125372	0.1529	0.086	0.0032	0.0016	0.0053	0.0026	0.0023	0.0133	0.1651	0.0037	0.0053	0.0033	0.0916	0.0108	0.0072	0.0032	0.0019	0.1259	0.0867	0.0055	0.0043	0.0028	0.0309	0.0035	0.0096	0.1689
11	rs4754482	97895120	1.09	0.453749840114468	1.86	0.047416592333268	1.09841562683311	0.0837658791460273	0.1528	0.086	0.0032	0.0015	0.0053	0.0026	0.0022	0.0133	0.1651	0.0037	0.0053	0.0033	0.0921	0.0108	0.0072	0.0032	0.0018	0.1261	0.0865	0.0055	0.0044	0.0027	0.0308	0.0034	0.0096	0.169
11	rs60668432	97900871	1.08	0.496867270490283	1.86	0.047416592333268	0.869669260451814	0.107512540683026	0.1523	0.0856	0.0031	0.0014	0.0053	0.0024	0.002	0.0138	0.166	0.004	0.0053	0.0033	0.0929	0.0107	0.0069	0.0029	0.0016	0.1268	0.0867	0.0052	0.0045	0.0027	0.0307	0.0034	0.0098	0.1684
11	rs10891217	97901008	1.09	0.453749840114468	1.86	0.047416592333268	0.89165108900893	0.110451525745496	0.1524	0.0856	0.003	0.0014	0.0053	0.0024	0.002	0.0138	0.166	0.004	0.0053	0.0032	0.0929	0.0107	0.0069	0.0029	0.0016	0.1268	0.0867	0.0052	0.0045	0.0026	0.0307	0.0034	0.0098	0.1684
11	rs4121678	97914841	1.08	0.496867270490283	1.85	0.0536022520271762	0.749645774289815	0.146762737124502	0.1527	0.0852	0.0029	0.0014	0.0054	0.0023	0.0021	0.0141	0.1656	0.0043	0.0053	0.0033	0.0921	0.0106	0.0068	0.0028	0.0016	0.1278	0.087	0.0053	0.0044	0.0027	0.0304	0.0033	0.0098	0.1684
11	rs77131130	97916243	1.08	0.496867270490283	1.85	0.0536022520271762	0.736328576521189	0.131852727870306	0.1527	0.0852	0.0029	0.0014	0.0054	0.0023	0.0021	0.0141	0.1656	0.0043	0.0053	0.0033	0.0921	0.0106	0.0068	0.0028	0.0016	0.1277	0.087	0.0053	0.0044	0.0027	0.0304	0.0033	0.0098	0.1684
11	rs116906210	97918528	1.08	0.496867270490283	1.85	0.0536022520271762	0.617040754242157	0.121367439556563	0.1521	0.0856	0.0028	0.0014	0.0054	0.0022	0.002	0.0139	0.1663	0.0044	0.0052	0.0033	0.0922	0.0105	0.0067	0.0027	0.0016	0.1271	0.0885	0.0053	0.0045	0.0028	0.0301	0.0033	0.0097	0.1677
11	rs113807240	97919231	1.08	0.496867270490283	1.85	0.0536022520271762	0.569340042983668	0.10017783667289	0.1511	0.0861	0.0028	0.0014	0.0053	0.0021	0.0019	0.0136	0.1674	0.0045	0.0051	0.0033	0.0925	0.0103	0.0068	0.0026	0.0016	0.1261	0.0908	0.0052	0.0047	0.0029	0.0296	0.0033	0.0095	0.1668
11	rs117509446	97923710	1.08	0.496867270490283	1.85	0.0536022520271762	0.564922061871724	0.0889774124480261	0.151	0.0862	0.0027	0.0014	0.0053	0.0021	0.0019	0.0136	0.1675	0.0045	0.0051	0.0033	0.0925	0.0103	0.0068	0.0026	0.0017	0.126	0.0911	0.0051	0.0047	0.0029	0.0295	0.0033	0.0095	0.1667
11	rs4264129	97939925	1.08	0.496867270490283	1.85	0.0536022520271762	0.569138876579898	0.109188234883191	0.1507	0.0864	0.0027	0.0014	0.0053	0.0021	0.0019	0.0135	0.1678	0.0046	0.005	0.0032	0.0924	0.0103	0.0068	0.0026	0.0017	0.1258	0.0918	0.0051	0.0047	0.003	0.0294	0.0033	0.0094	0.1664
11	rs78705200	97944715	1.08	0.496867270490283	1.85	0.0536022520271762	0.546227186836555	0.0872005922721465	0.1506	0.0866	0.0027	0.0014	0.0053	0.0021	0.0019	0.0135	0.1679	0.0046	0.005	0.0033	0.0923	0.0102	0.0068	0.0026	0.0017	0.1259	0.0919	0.0051	0.0047	0.003	0.0293	0.0033	0.0094	0.1663
11	rs75144198	97947533	1.08	0.496867270490283	1.85	0.0536022520271762	0.539015214146271	0.0878941639881679	0.1505	0.0867	0.0027	0.0014	0.0053	0.0021	0.0019	0.0134	0.168	0.0046	0.005	0.0033	0.0923	0.0102	0.0068	0.0026	0.0017	0.126	0.092	0.0051	0.0047	0.003	0.0292	0.0033	0.0094	0.1663
11	rs580557	97957369	1.08	0.496867270490283	1.83	0.0678757074061657	0.531394067634593	0.0966266183273808	0.1503	0.087	0.0027	0.0014	0.0054	0.0021	0.0019	0.0133	0.1682	0.0046	0.005	0.0033	0.0921	0.0101	0.0068	0.0026	0.0017	0.1262	0.0921	0.0052	0.0048	0.0031	0.0291	0.0034	0.0093	0.1661
11	rs7107562	97987244	1.08	0.496867270490283	1.83	0.0678757074061657	0.41382685167793	0.0575914987783686	0.1494	0.0873	0.0028	0.0013	0.0055	0.002	0.0023	0.0127	0.169	0.0047	0.0048	0.0034	0.0922	0.0097	0.0067	0.0025	0.0017	0.1273	0.092	0.005	0.0048	0.003	0.0288	0.0036	0.009	0.1659
11	rs11603974	97999058	1.08	0.496867270490283	1.83	0.0678757074061657	0.416936334635444	0.0450385573984819	0.1494	0.0873	0.0028	0.0013	0.0054	0.002	0.0024	0.0123	0.1693	0.0047	0.0047	0.0034	0.0925	0.0094	0.0066	0.0025	0.0017	0.1279	0.0918	0.0051	0.0047	0.003	0.0288	0.0036	0.0089	0.1657
11	rs55864504	98002149	1.08	0.496867270490283	1.83	0.0678757074061657	0.429080446182385	0.0449222099932158	0.1494	0.0873	0.0028	0.0013	0.0054	0.002	0.0024	0.0123	0.1694	0.0047	0.0046	0.0034	0.0927	0.0094	0.0066	0.0025	0.0017	0.128	0.0918	0.0051	0.0048	0.003	0.0288	0.0036	0.009	0.1655
11	rs11214090	98009459	1.07	0.542615033110665	1.82	0.0760422202337298	0.450103670477881	0.0433646137910952	0.1493	0.0873	0.0028	0.0013	0.0054	0.002	0.0025	0.0123	0.1693	0.0046	0.0046	0.0034	0.0928	0.0093	0.0066	0.0026	0.0018	0.1282	0.0917	0.0051	0.0048	0.003	0.0288	0.0036	0.0091	0.1654
11	rs112648789	98011522	1.07	0.542615033110665	1.82	0.0760422202337298	0.452023054306807	0.0434791527632045	0.1493	0.0873	0.0028	0.0013	0.0054	0.002	0.0025	0.0123	0.1693	0.0046	0.0046	0.0034	0.0928	0.0093	0.0066	0.0026	0.0018	0.1282	0.0917	0.0051	0.0048	0.003	0.0288	0.0036	0.0091	0.1654
11	rs2212689	98016655	1.07	0.542615033110665	1.82	0.0760422202337298	0.454608536337801	0.045739439008876	0.1493	0.0873	0.0028	0.0013	0.0054	0.002	0.0025	0.0123	0.1693	0.0046	0.0046	0.0034	0.0928	0.0093	0.0066	0.0026	0.0018	0.1282	0.0917	0.0051	0.0048	0.003	0.0288	0.0036	0.0091	0.1654
11	rs78611170	98027692	1.07	0.542615033110665	1.81	0.0849480383532209	0.454608536337801	0.0518262345463307	0.1493	0.0873	0.0028	0.0013	0.0054	0.002	0.0025	0.0123	0.1693	0.0046	0.0046	0.0034	0.0928	0.0092	0.0066	0.0025	0.0018	0.1282	0.0917	0.0051	0.0048	0.003	0.0287	0.0036	0.0094	0.1653
11	rs72990952	98029215	1.07	0.542615033110665	1.82	0.0760422202337298	0.429607288378715	0.0457980619127891	0.1493	0.0873	0.0028	0.0013	0.0054	0.0019	0.0025	0.0123	0.1693	0.0045	0.0046	0.0034	0.0928	0.0092	0.0066	0.0025	0.0018	0.1285	0.0918	0.0051	0.0048	0.003	0.0287	0.0036	0.0092	0.1653
11	rs17131813	98055010	1.07	0.542615033110665	1.81	0.0849480383532209	0.456657987810536	0.0437660884036271	0.1492	0.0873	0.0027	0.0013	0.0053	0.0019	0.0026	0.0123	0.1696	0.0045	0.0046	0.0035	0.0931	0.0089	0.0067	0.0022	0.0018	0.1294	0.0916	0.0051	0.0048	0.003	0.0285	0.0036	0.009	0.1651
11	rs4631842	98068961	1.07	0.542615033110665	1.82	0.0760422202337298	0.454668749852361	0.0456222928347064	0.1491	0.0873	0.0027	0.0013	0.0053	0.0018	0.0025	0.0123	0.1696	0.0044	0.0046	0.0036	0.0931	0.0089	0.0067	0.0021	0.0018	0.1298	0.0922	0.0051	0.0047	0.0031	0.0284	0.0036	0.009	0.1648
11	rs75344943	98076120	1.07	0.542615033110665	1.82	0.0760422202337298	0.464779144975313	0.0460916741760272	0.149	0.0874	0.0027	0.0013	0.0053	0.0018	0.0025	0.0123	0.1699	0.0044	0.0046	0.0036	0.0929	0.0089	0.0068	0.0021	0.0018	0.1295	0.0924	0.0051	0.0047	0.0031	0.0283	0.0036	0.009	0.1648
11	rs2852008	98081600	1.07	0.542615033110665	1.82	0.0760422202337298	0.469722084291735	0.0506558270656353	0.149	0.0874	0.0027	0.0013	0.0053	0.0018	0.0025	0.0123	0.1699	0.0044	0.0046	0.0036	0.0928	0.0089	0.0068	0.0021	0.0018	0.1294	0.0925	0.0051	0.0048	0.0031	0.0283	0.0037	0.009	0.1648
11	rs2187029	98088443	1.07	0.542615033110665	1.83	0.0678757074061657	0.464474860764925	0.0566231882187791	0.149	0.0874	0.0027	0.0013	0.0053	0.0018	0.0025	0.0124	0.1699	0.0044	0.0046	0.0036	0.0927	0.009	0.0068	0.002	0.0018	0.1293	0.0922	0.0051	0.0048	0.0031	0.0283	0.0039	0.009	0.1648
11	rs2848528	98093858	1.07	0.542615033110665	1.83	0.0678757074061657	0.453765957592284	0.0653825876454319	0.149	0.087	0.0027	0.0013	0.0054	0.0017	0.0024	0.0124	0.1698	0.0044	0.0046	0.0036	0.0929	0.009	0.0068	0.002	0.0018	0.1294	0.0921	0.0051	0.005	0.003	0.0283	0.0039	0.009	0.1649
11	rs75719724	98105184	1.07	0.542615033110665	1.84	0.0604088827715036	0.439204371665467	0.0540125712744071	0.149	0.087	0.0027	0.0013	0.0053	0.0017	0.0024	0.0125	0.1699	0.0044	0.0046	0.0036	0.093	0.0089	0.0068	0.002	0.0018	0.1293	0.0921	0.0051	0.005	0.003	0.0283	0.0039	0.0089	0.1649
11	rs61908185	98127022	1.07	0.542615033110665	1.85	0.0536022520271762	0.446097956820993	0.043078855317421	0.1491	0.0871	0.0028	0.0013	0.0053	0.0017	0.0025	0.0125	0.17	0.0043	0.0046	0.0036	0.0931	0.0089	0.0068	0.0021	0.0019	0.1294	0.0918	0.0051	0.0051	0.003	0.0283	0.004	0.0089	0.1646
11	rs78809279	98127870	1.07	0.542615033110665	1.85	0.0536022520271762	0.447052945040749	0.0424531539189916	0.1491	0.0871	0.0028	0.0013	0.0053	0.0017	0.0025	0.0125	0.17	0.0043	0.0046	0.0036	0.0931	0.0089	0.0068	0.0021	0.0019	0.1294	0.0918	0.0051	0.0051	0.003	0.0283	0.004	0.0089	0.1646
11	rs72979159	98133655	1.07	0.542615033110665	1.85	0.0536022520271762	0.444965213424586	0.0411022088758644	0.149	0.087	0.0028	0.0013	0.0053	0.0017	0.0025	0.0125	0.17	0.0043	0.0045	0.0036	0.093	0.0089	0.0068	0.0021	0.0019	0.1297	0.0918	0.0051	0.0051	0.003	0.0283	0.004	0.0089	0.1645
11	rs7948943	98137245	1.07	0.542615033110665	1.85	0.0536022520271762	0.45732201226692	0.0419442590987126	0.149	0.087	0.0028	0.0013	0.0053	0.0017	0.0025	0.0125	0.1699	0.0043	0.0045	0.0036	0.093	0.009	0.0068	0.0021	0.0019	0.1297	0.0917	0.0051	0.0051	0.003	0.0283	0.004	0.0089	0.1643
11	rs1941784	98140562	1.07	0.542615033110665	1.84	0.0604088827715036	0.479128143745095	0.0381886055427762	0.1492	0.087	0.0028	0.0013	0.0052	0.0017	0.0025	0.0125	0.1702	0.0043	0.0045	0.0036	0.093	0.009	0.0068	0.0021	0.0019	0.1296	0.0918	0.0051	0.0051	0.0029	0.0283	0.004	0.0088	0.1641
11	rs12287969	98144179	1.07	0.542615033110665	1.84	0.0604088827715036	0.468315943271994	0.0391672998305156	0.1493	0.0871	0.0028	0.0013	0.0052	0.0017	0.0025	0.0125	0.1701	0.0044	0.0045	0.0036	0.0929	0.009	0.0068	0.0021	0.0019	0.1294	0.0918	0.0051	0.0051	0.0029	0.0283	0.004	0.0088	0.164
11	rs3132904	98150554	1.08	0.496867270490283	1.84	0.0604088827715036	0.47162056472349	0.0456808493126426	0.1506	0.0886	0.003	0.0014	0.0055	0.0018	0.0022	0.013	0.1684	0.0046	0.0046	0.0035	0.0922	0.0092	0.0068	0.0024	0.0023	0.1283	0.0915	0.0054	0.005	0.0029	0.028	0.0044	0.009	0.1627
11	rs6589385	98153986	1.08	0.496867270490283	1.84	0.0604088827715036	0.448188297976998	0.0674471379883101	0.1509	0.089	0.0031	0.0014	0.0056	0.0018	0.0021	0.0131	0.1679	0.0047	0.0046	0.0035	0.092	0.0094	0.0068	0.0024	0.0023	0.1283	0.0913	0.0055	0.005	0.0029	0.028	0.0045	0.0091	0.1623
11	rs11214678	98158246	1.08	0.496867270490283	1.84	0.0604088827715036	0.423538901955716	0.0872005922721465	0.1518	0.0894	0.0033	0.0014	0.0058	0.0019	0.0019	0.0132	0.1676	0.0049	0.0047	0.0035	0.0912	0.0095	0.0067	0.0023	0.0023	0.1278	0.0913	0.0057	0.0049	0.0029	0.0278	0.0046	0.0092	0.1621
11	rs72643391	98159370	1.08	0.496867270490283	1.83	0.0678757074061657	0.423771508530748	0.0958265468292413	0.1519	0.0895	0.0033	0.0014	0.0058	0.0018	0.0019	0.0132	0.1676	0.0049	0.0047	0.0035	0.0912	0.0095	0.0067	0.0023	0.0022	0.1278	0.0914	0.0057	0.0049	0.0029	0.0278	0.0046	0.0092	0.1621
11	rs2848527	98162569	1.08	0.496867270490283	1.83	0.0678757074061657	0.428787894593614	0.103696486231095	0.1521	0.0896	0.0034	0.0014	0.0058	0.0018	0.0019	0.0131	0.1675	0.0049	0.0047	0.0035	0.091	0.0096	0.0067	0.0023	0.0022	0.1276	0.0913	0.0057	0.0049	0.0029	0.0278	0.0046	0.0093	0.1621
11	rs117279763	98167645	1.08	0.496867270490283	1.83	0.0678757074061657	0.389036617314549	0.107846881974332	0.1521	0.0896	0.0034	0.0014	0.0058	0.0018	0.0018	0.0131	0.1674	0.0049	0.0047	0.0035	0.0907	0.0096	0.0067	0.0022	0.0022	0.1278	0.0913	0.0058	0.0048	0.0029	0.0277	0.0047	0.0092	0.1621
11	rs79950967	98168238	1.08	0.496867270490283	1.84	0.0604088827715036	0.38931526043234	0.109356351537263	0.1521	0.0896	0.0034	0.0014	0.0058	0.0018	0.0018	0.0131	0.1674	0.0049	0.0047	0.0035	0.0907	0.0096	0.0067	0.0022	0.0022	0.1278	0.0913	0.0058	0.0048	0.0029	0.0277	0.0047	0.0092	0.1621
11	rs7115022	98169925	1.08	0.496867270490283	1.84	0.0604088827715036	0.388758075064223	0.120319413142363	0.1521	0.0897	0.0035	0.0014	0.0058	0.0018	0.0018	0.0131	0.1674	0.005	0.0048	0.0035	0.0905	0.0097	0.0067	0.0021	0.0022	0.1279	0.0913	0.0058	0.0048	0.0029	0.0277	0.0047	0.0093	0.1621
11	rs12224719	98176280	1.08	0.496867270490283	1.83	0.0678757074061657	0.414804509812821	0.181788734373627	0.1528	0.09	0.0036	0.0013	0.0059	0.0018	0.0017	0.013	0.167	0.005	0.0047	0.0035	0.0903	0.0098	0.0067	0.0019	0.0022	0.128	0.0913	0.006	0.0048	0.003	0.0276	0.0047	0.0093	0.1619
11	rs72643392	98185930	1.08	0.496867270490283	1.83	0.0678757074061657	0.339912288381368	0.17695490567372	0.1532	0.0903	0.0036	0.0013	0.0059	0.0019	0.0016	0.013	0.1672	0.0051	0.0047	0.0034	0.0901	0.0098	0.0063	0.0018	0.0022	0.1278	0.0914	0.006	0.0048	0.0029	0.0276	0.0046	0.0094	0.1616
11	rs34233571	98191131	1.08	0.496867270490283	1.83	0.0678757074061657	0.332056565015079	0.200516520419865	0.1533	0.0904	0.0035	0.0013	0.0059	0.0019	0.0015	0.013	0.1673	0.0052	0.0047	0.0034	0.09	0.0098	0.0062	0.0018	0.0022	0.1278	0.0914	0.006	0.0048	0.0029	0.0276	0.0046	0.0095	0.1616
11	rs12364117	98191553	1.08	0.496867270490283	1.83	0.0678757074061657	0.333496494025403	0.20798869413567	0.1533	0.0905	0.0035	0.0013	0.0059	0.0019	0.0014	0.013	0.1673	0.0052	0.0047	0.0034	0.09	0.0098	0.0062	0.0017	0.0022	0.1278	0.0914	0.006	0.0048	0.0029	0.0276	0.0046	0.0095	0.1616
11	rs10891610	98194013	1.08	0.496867270490283	1.83	0.0678757074061657	0.328011413605831	0.200307363625647	0.1532	0.0905	0.0035	0.0013	0.0059	0.0019	0.0014	0.013	0.1674	0.0052	0.0047	0.0034	0.09	0.0098	0.0061	0.0017	0.0022	0.1278	0.0916	0.006	0.0048	0.0029	0.0276	0.0045	0.0095	0.1617
11	rs4754499	98201674	1.08	0.496867270490283	1.83	0.0678757074061657	0.34476577901511	0.202612107960775	0.1533	0.0906	0.0036	0.0013	0.0059	0.0019	0.0013	0.013	0.1674	0.0052	0.0047	0.0034	0.0901	0.0098	0.0061	0.0017	0.0021	0.1276	0.0917	0.0058	0.0048	0.0029	0.0277	0.0046	0.0094	0.1616
11	rs72978685	98211918	1.08	0.496867270490283	1.84	0.0604088827715036	0.3280624563973	0.184120783360023	0.1534	0.0906	0.0036	0.0013	0.006	0.0019	0.0013	0.013	0.1673	0.0052	0.0048	0.0034	0.0902	0.0098	0.0061	0.0017	0.0021	0.1275	0.0916	0.0058	0.0048	0.0029	0.0276	0.0046	0.0094	0.1615
11	rs72643394	98219120	1.08	0.496867270490283	1.83	0.0678757074061657	0.327960374961823	0.189533211808396	0.1534	0.0906	0.0036	0.0013	0.006	0.0019	0.0013	0.013	0.1673	0.0052	0.0048	0.0034	0.0902	0.0098	0.0061	0.0017	0.0021	0.1275	0.0916	0.0058	0.0048	0.0029	0.0276	0.0046	0.0094	0.1615
11	rs149432547	98220317	1.08	0.496867270490283	1.83	0.0678757074061657	0.327756261862191	0.188917802593623	0.1534	0.0906	0.0036	0.0013	0.006	0.0019	0.0013	0.013	0.1673	0.0052	0.0048	0.0034	0.0902	0.0098	0.0061	0.0017	0.0021	0.1275	0.0916	0.0058	0.0048	0.0029	0.0276	0.0046	0.0094	0.1615
11	rs74343291	98231914	1.07	0.542615033110665	1.81	0.0849480383532209	0.323840026770788	0.231707098476218	0.154	0.0905	0.0036	0.0013	0.006	0.0019	0.0013	0.0131	0.167	0.0052	0.0048	0.0034	0.0899	0.01	0.0061	0.0017	0.0021	0.1273	0.0919	0.0059	0.0048	0.003	0.0275	0.0046	0.0095	0.1613
11	rs12279006	98234914	1.08	0.496867270490283	1.8	0.0946327581538143	0.321764806608262	0.246443475904627	0.154	0.0905	0.0036	0.0013	0.006	0.0019	0.0013	0.0131	0.1658	0.0052	0.0048	0.0034	0.0899	0.01	0.0061	0.0017	0.0021	0.1273	0.0931	0.0059	0.0048	0.003	0.0275	0.0046	0.0095	0.1613
11	rs6589427	98239793	1.07	0.542615033110665	1.8	0.0946327581538143	0.288418044553125	0.200516520419865	0.1537	0.0905	0.0036	0.0013	0.006	0.0019	0.0013	0.0132	0.166	0.0052	0.0048	0.0033	0.0898	0.01	0.006	0.0017	0.0021	0.1271	0.0932	0.0059	0.0048	0.003	0.0275	0.0045	0.0095	0.1618
11	rs17131930	98249114	1.08	0.496867270490283	1.8	0.0946327581538143	0.170910579360831	0.136666311100549	0.1536	0.0881	0.0034	0.0013	0.0059	0.002	0.0012	0.0139	0.1675	0.005	0.0049	0.0032	0.09	0.0096	0.0058	0.0018	0.0022	0.128	0.0952	0.0055	0.005	0.003	0.0271	0.0041	0.0094	0.1608
11	rs1941807	98249713	1.08	0.496867270490283	1.79	0.105135818603982	0.171623503469781	0.136026921577268	0.1537	0.0881	0.0034	0.0013	0.0059	0.002	0.0012	0.0139	0.1676	0.005	0.0049	0.0032	0.09	0.0096	0.0058	0.0018	0.0022	0.1281	0.0952	0.0055	0.005	0.003	0.0271	0.0041	0.0094	0.1608
11	rs61896028	98250856	1.09	0.453749840114468	1.79	0.105135818603982	0.168499545703982	0.13077171605386	0.1536	0.0881	0.0034	0.0012	0.0058	0.0019	0.0012	0.0139	0.1676	0.005	0.0049	0.0032	0.0901	0.0096	0.0058	0.0018	0.0022	0.1281	0.0952	0.0055	0.005	0.003	0.027	0.0041	0.0094	0.1608
11	rs11215050	98251901	1.09	0.453749840114468	1.78	0.116496372702931	0.168676148158021	0.133299183761974	0.1536	0.0881	0.0034	0.0012	0.0058	0.0019	0.0012	0.0139	0.1677	0.005	0.0049	0.0032	0.0901	0.0096	0.0058	0.0018	0.0022	0.1281	0.0952	0.0054	0.005	0.003	0.027	0.0041	0.0094	0.1608
11	rs116923089	98252042	1.09	0.453749840114468	1.78	0.116496372702931	0.1709461845775	0.136574902417033	0.1536	0.0881	0.0034	0.0012	0.0058	0.0019	0.0012	0.0139	0.1677	0.005	0.0049	0.0032	0.0901	0.0096	0.0058	0.0018	0.0021	0.1281	0.0952	0.0054	0.005	0.003	0.027	0.0041	0.0094	0.1608
11	rs4754507	98252408	1.08	0.496867270490283	1.78	0.116496372702931	0.167970385352974	0.146575137116279	0.1532	0.0883	0.0034	0.0012	0.0058	0.0019	0.0012	0.0139	0.1681	0.005	0.0049	0.0032	0.0905	0.0096	0.0058	0.0018	0.0021	0.1283	0.0942	0.0054	0.005	0.003	0.0271	0.0041	0.0094	0.1611
11	rs80091912	98259720	1.09	0.453749840114468	1.77	0.128753168183355	0.139441171072445	0.163799650787437	0.1528	0.0885	0.0033	0.0012	0.0059	0.0018	0.0012	0.0141	0.1691	0.005	0.0048	0.0033	0.0905	0.0095	0.0058	0.0017	0.002	0.1286	0.0932	0.0054	0.005	0.0031	0.0267	0.0042	0.0094	0.1616
11	rs2200079	98261371	1.09	0.453749840114468	1.77	0.128753168183355	0.136585778434989	0.177556673590992	0.1528	0.0885	0.0033	0.0012	0.0059	0.0018	0.0012	0.0141	0.1691	0.005	0.0048	0.0033	0.0906	0.0095	0.0058	0.0017	0.002	0.1286	0.0931	0.0054	0.005	0.0031	0.0267	0.0042	0.0093	0.1616
11	rs75432201	98263013	1.09	0.453749840114468	1.77	0.128753168183355	0.133089348731686	0.174255717762222	0.1528	0.0885	0.0033	0.0012	0.0059	0.0018	0.0012	0.0141	0.1691	0.005	0.0048	0.0033	0.0905	0.0095	0.0057	0.0017	0.002	0.1286	0.0932	0.0054	0.005	0.0032	0.0266	0.0042	0.0093	0.1615
11	rs111756012	98268482	1.09	0.453749840114468	1.77	0.128753168183355	0.124985100139164	0.171471809883169	0.1528	0.0885	0.0034	0.0012	0.0059	0.0018	0.0012	0.0141	0.1691	0.0051	0.0048	0.0033	0.0904	0.0094	0.0057	0.0017	0.002	0.1287	0.0932	0.0054	0.005	0.0032	0.0266	0.0042	0.0093	0.1614
11	rs116982363	98270518	1.09	0.453749840114468	1.76	0.141944438278083	0.126944986573997	0.176053579771191	0.1528	0.0885	0.0034	0.0012	0.0059	0.0017	0.0012	0.0142	0.1692	0.0052	0.0048	0.0034	0.0904	0.0094	0.0057	0.0017	0.002	0.1287	0.0931	0.0054	0.005	0.0032	0.0266	0.0043	0.0093	0.1614
11	rs12222164	98280615	1.09	0.453749840114468	1.76	0.141944438278083	0.125073784274935	0.200202812698414	0.1529	0.0883	0.0034	0.0012	0.0059	0.0017	0.0012	0.0142	0.169	0.0053	0.0047	0.0034	0.09	0.0094	0.0057	0.0017	0.0021	0.1289	0.0931	0.0054	0.0051	0.0033	0.0266	0.0043	0.0093	0.1616
11	rs7122799	98293028	1.09	0.453749840114468	1.76	0.141944438278083	0.112667985290079	0.210641341207659	0.1528	0.0881	0.0034	0.0012	0.0059	0.0017	0.0013	0.0142	0.1693	0.0054	0.0047	0.0035	0.0896	0.0095	0.0056	0.0018	0.0021	0.129	0.0928	0.0054	0.0051	0.0034	0.0266	0.0044	0.0095	0.1614
11	rs72986952	98309735	1.09	0.453749840114468	1.76	0.141944438278083	0.0832908714994691	0.185851008116084	0.1521	0.0881	0.0036	0.0012	0.006	0.0017	0.0014	0.0142	0.1697	0.0054	0.0047	0.0037	0.0888	0.0094	0.0055	0.0019	0.0021	0.1291	0.0929	0.0054	0.0052	0.0034	0.0265	0.0045	0.0095	0.1615
11	rs72643397	98323984	1.09	0.453749840114468	1.76	0.141944438278083	0.080095603538812	0.18493431688321	0.1518	0.0881	0.0036	0.0012	0.0061	0.0017	0.0015	0.0142	0.1699	0.0055	0.0047	0.0038	0.0886	0.0094	0.0055	0.0019	0.0021	0.1292	0.0929	0.0054	0.0052	0.0034	0.0265	0.0045	0.0095	0.1615
11	rs12791660	98325913	1.09	0.453749840114468	1.76	0.141944438278083	0.113001130365796	0.246219732924627	0.1516	0.0881	0.0035	0.0012	0.0061	0.0017	0.0015	0.0142	0.1697	0.0055	0.0048	0.0038	0.0886	0.0094	0.0055	0.0019	0.0021	0.1293	0.0926	0.0054	0.0052	0.0035	0.0266	0.0045	0.0104	0.1611
11	rs10891830	98330928	1.09	0.453749840114468	1.74	0.171280181914382	0.10019744358581	0.308621369479292	0.1508	0.0884	0.0036	0.0011	0.0062	0.0017	0.0015	0.0143	0.1696	0.0054	0.0048	0.0038	0.0881	0.0093	0.0054	0.0019	0.002	0.1298	0.0926	0.0053	0.0052	0.0036	0.0267	0.0048	0.0104	0.1612
11	rs79743710	98331721	1.09	0.453749840114468	1.73	0.187497716434302	0.0992717199547018	0.29421410445727	0.1507	0.0885	0.0036	0.0011	0.0062	0.0017	0.0015	0.0143	0.1696	0.0054	0.0048	0.0038	0.0881	0.0093	0.0054	0.0019	0.002	0.1299	0.0925	0.0053	0.0052	0.0036	0.0266	0.0048	0.0104	0.1613
11	rs11602529	98334347	1.09	0.453749840114468	1.73	0.187497716434302	0.100688187857785	0.27757517708585	0.1505	0.0885	0.0036	0.0011	0.0062	0.0017	0.0016	0.0143	0.1696	0.0054	0.0047	0.0038	0.0882	0.0093	0.0054	0.0019	0.002	0.1298	0.0926	0.0053	0.0052	0.0036	0.0265	0.0049	0.0104	0.1613
11	rs11215523	98334902	1.09	0.453749840114468	1.72	0.204795704918344	0.0992717199547018	0.270173735640947	0.1505	0.0885	0.0036	0.0011	0.0061	0.0017	0.0016	0.0143	0.1695	0.0054	0.0047	0.0038	0.0882	0.0094	0.0054	0.0019	0.002	0.1297	0.0927	0.0053	0.0052	0.0036	0.0265	0.0049	0.0104	0.1613
11	rs10790074	98336686	1.09	0.453749840114468	1.72	0.204795704918344	0.0973350473729233	0.209260572369943	0.1506	0.0888	0.0036	0.0011	0.0061	0.0018	0.0016	0.0143	0.1697	0.0052	0.0047	0.0039	0.0882	0.0091	0.0054	0.002	0.002	0.1297	0.0928	0.0054	0.0052	0.0037	0.0263	0.005	0.0104	0.161
11	rs72988842	98345840	1.09	0.453749840114468	1.72	0.204795704918344	0.0806338297556452	0.165951115140525	0.1503	0.0889	0.0039	0.0012	0.0062	0.0018	0.0019	0.0144	0.1704	0.0052	0.0046	0.0038	0.0871	0.0091	0.0053	0.002	0.0022	0.1291	0.0926	0.0055	0.0054	0.0038	0.0266	0.005	0.0103	0.1608
11	rs7115435	98346106	1.09	0.453749840114468	1.71	0.223208546872115	0.0812646854906907	0.169888028207059	0.1503	0.0889	0.0039	0.0012	0.0062	0.0018	0.0019	0.0144	0.1704	0.0052	0.0046	0.0038	0.0871	0.0091	0.0053	0.002	0.0022	0.1291	0.0926	0.0055	0.0054	0.0038	0.0266	0.005	0.0103	0.1608
11	rs114268505	98349688	1.09	0.453749840114468	1.71	0.223208546872115	0.0849534403156179	0.171075384045467	0.1503	0.0889	0.0039	0.0012	0.0062	0.0018	0.0018	0.0144	0.1705	0.0052	0.0047	0.0038	0.0869	0.0091	0.0052	0.002	0.0021	0.1291	0.0926	0.0055	0.0054	0.0038	0.0266	0.005	0.0104	0.1608
11	rs76118003	98354035	1.09	0.453749840114468	1.71	0.223208546872115	0.0924259987824755	0.170877291106664	0.1503	0.089	0.004	0.0012	0.0062	0.0018	0.0018	0.0144	0.1705	0.0052	0.0047	0.0038	0.0869	0.0091	0.0052	0.0021	0.0021	0.1291	0.0926	0.0055	0.0054	0.0038	0.0266	0.005	0.0105	0.1609
11	rs12225927	98355461	1.09	0.453749840114468	1.71	0.223208546872115	0.10081758019774	0.180777988392903	0.1503	0.089	0.0039	0.0011	0.0063	0.0018	0.0017	0.0144	0.1705	0.0051	0.0047	0.0038	0.0869	0.0091	0.0052	0.0021	0.0021	0.1292	0.0925	0.0054	0.0054	0.0037	0.0266	0.0049	0.0106	0.1609
11	rs10790093	98370896	1.08	0.496867270490283	1.71	0.223208546872115	0.125636338435919	0.171174460519214	0.1493	0.0897	0.0042	0.0013	0.0064	0.0018	0.0021	0.0144	0.1709	0.0049	0.0045	0.0039	0.0859	0.0094	0.0051	0.0021	0.0023	0.1279	0.0916	0.0056	0.0061	0.0037	0.0263	0.0046	0.0111	0.1622
11	rs35750375	98372758	1.08	0.496867270490283	1.71	0.223208546872115	0.126766049826877	0.175253740160843	0.1493	0.0897	0.0042	0.0013	0.0064	0.0018	0.0021	0.0144	0.1709	0.0049	0.0045	0.0039	0.0858	0.0094	0.0051	0.0021	0.0023	0.1278	0.0916	0.0056	0.0061	0.0037	0.0263	0.0046	0.0111	0.1622
11	rs7942573	98392610	1.08	0.496867270490283	1.7	0.24276969786222	0.12313156128522	0.175353651080667	0.149	0.0897	0.0042	0.0014	0.0063	0.002	0.0023	0.0145	0.1711	0.005	0.0045	0.0039	0.0855	0.0095	0.0051	0.0022	0.0023	0.1275	0.0914	0.0056	0.0062	0.0037	0.0264	0.0046	0.0111	0.1623
11	rs6589527	98400328	1.08	0.496867270490283	1.7	0.24276969786222	0.115490882007656	0.154910747788584	0.1489	0.0897	0.0042	0.0014	0.0063	0.002	0.0023	0.0144	0.1712	0.0049	0.0045	0.0039	0.0856	0.0095	0.0051	0.0022	0.0024	0.1273	0.0913	0.0056	0.0062	0.0038	0.0264	0.0046	0.0111	0.1627
11	rs17132136	98406723	1.08	0.496867270490283	1.7	0.24276969786222	0.127482715606007	0.1286195965827	0.1488	0.0898	0.0043	0.0014	0.0062	0.002	0.0023	0.0143	0.1715	0.0048	0.0045	0.0038	0.0857	0.0095	0.0051	0.0021	0.0025	0.1266	0.0918	0.0056	0.0063	0.0038	0.0262	0.0045	0.011	0.1625
11	rs72990046	98416560	1.08	0.496867270490283	1.7	0.24276969786222	0.125606692079122	0.114103670437991	0.1487	0.0898	0.0043	0.0015	0.0062	0.002	0.0024	0.0144	0.1713	0.0047	0.0045	0.0038	0.0863	0.0094	0.0051	0.0021	0.0026	0.1262	0.0921	0.0055	0.0063	0.0038	0.0262	0.0045	0.011	0.1625
11	rs7113171	98424151	1.08	0.496867270490283	1.7	0.24276969786222	0.126974824251417	0.108265370041192	0.1486	0.0897	0.0043	0.0015	0.0062	0.002	0.0024	0.0144	0.1713	0.0046	0.0044	0.0038	0.0864	0.0094	0.0051	0.0021	0.0026	0.1262	0.0922	0.0055	0.0063	0.0038	0.0262	0.0045	0.0111	0.1625
11	rs4129994	98427125	1.08	0.496867270490283	1.7	0.24276969786222	0.116961024814799	0.0844483802963628	0.1485	0.0897	0.0044	0.0016	0.0062	0.002	0.0024	0.0144	0.1711	0.0046	0.0046	0.0038	0.0865	0.0096	0.0053	0.0021	0.0027	0.1261	0.0921	0.0055	0.0063	0.0038	0.0262	0.0045	0.0109	0.1624
11	rs11604245	98430324	1.08	0.496867270490283	1.7	0.24276969786222	0.10926092358617	0.0772845495125372	0.1483	0.0897	0.0043	0.0016	0.0062	0.002	0.0024	0.0144	0.171	0.0046	0.0046	0.0038	0.0863	0.0095	0.0052	0.0021	0.0028	0.1263	0.0921	0.0055	0.0063	0.0038	0.0262	0.0044	0.0109	0.1626
11	rs12365770	98431542	1.08	0.496867270490283	1.7	0.24276969786222	0.0505896851408827	0.0223825980978101	0.1487	0.0895	0.0044	0.002	0.0058	0.0022	0.0027	0.0143	0.1709	0.0046	0.0046	0.004	0.0859	0.0092	0.0052	0.0022	0.003	0.1263	0.0919	0.0057	0.0064	0.0037	0.0256	0.0043	0.0104	0.1639
11	rs4564295	98432725	1.07	0.542615033110665	1.71	0.223208546872115	0.0335947816649993	0.00510175821589636	0.149	0.089	0.004	0.0024	0.0055	0.0026	0.0029	0.014	0.1707	0.0043	0.0045	0.0041	0.085	0.0089	0.005	0.0024	0.0033	0.1263	0.092	0.0058	0.0065	0.0035	0.0251	0.0042	0.0106	0.1652
11	rs12785375	98433554	1.07	0.542615033110665	1.71	0.223208546872115	0.0316016606969214	0.00565238572612421	0.149	0.0889	0.004	0.0024	0.0055	0.0026	0.0029	0.014	0.1708	0.0043	0.0045	0.0042	0.0849	0.0088	0.005	0.0024	0.0033	0.1263	0.092	0.0059	0.0065	0.0035	0.025	0.0042	0.0106	0.1654
11	rs35127454	98438848	1.07	0.542615033110665	1.71	0.223208546872115	0.0407362552958357	0.00461867553911207	0.149	0.0887	0.0039	0.0025	0.0054	0.0027	0.0028	0.0139	0.1714	0.0043	0.0045	0.0041	0.0846	0.0087	0.005	0.0025	0.0035	0.1263	0.0923	0.0059	0.0065	0.0035	0.0249	0.0041	0.0106	0.1657
11	rs34194629	98439169	1.07	0.542615033110665	1.72	0.204795704918344	0.0392563561504992	0.005589721542977	0.149	0.0888	0.0039	0.0025	0.0054	0.0027	0.003	0.0139	0.1714	0.0043	0.0045	0.0041	0.0846	0.0087	0.005	0.0024	0.0035	0.1262	0.0923	0.0059	0.0064	0.0035	0.0249	0.0041	0.0106	0.1657
11	rs10891977	98441451	1.07	0.542615033110665	1.72	0.204795704918344	0.0372071136054506	0.00787848951321083	0.149	0.0887	0.0038	0.0025	0.0054	0.0027	0.0028	0.0139	0.1716	0.0043	0.0046	0.0042	0.0847	0.0089	0.005	0.0024	0.0036	0.126	0.0922	0.0059	0.0064	0.0034	0.0248	0.0039	0.0106	0.166
11	rs4567424	98445605	1.07	0.542615033110665	1.72	0.204795704918344	0.0298881800378152	0.0157075763400536	0.1485	0.0887	0.0036	0.0025	0.0053	0.0028	0.0029	0.0138	0.1719	0.0043	0.0048	0.0045	0.0849	0.0092	0.0049	0.0024	0.0036	0.1259	0.0921	0.0058	0.006	0.0035	0.0246	0.0037	0.0105	0.1662
11	rs4237591	98466268	1.07	0.542615033110665	1.73	0.187497716434302	0.0396052991876509	0.00885619889445047	0.1481	0.0888	0.0033	0.0027	0.0051	0.0029	0.0031	0.0138	0.1722	0.004	0.0046	0.0053	0.0857	0.0093	0.0046	0.0025	0.0038	0.1258	0.0902	0.0059	0.0061	0.0036	0.0244	0.0037	0.0105	0.1671
11	rs118048310	98470045	1.07	0.542615033110665	1.73	0.187497716434302	0.0433913588179891	0.00854103871621972	0.148	0.0887	0.0033	0.0027	0.0051	0.0029	0.0031	0.0138	0.1721	0.004	0.0046	0.0053	0.0857	0.0093	0.0046	0.0024	0.0038	0.1259	0.0901	0.0059	0.0061	0.0036	0.0245	0.0037	0.0105	0.1671
11	rs75714495	98476840	1.07	0.542615033110665	1.72	0.204795704918344	0.0438400787656263	0.00743609436313294	0.148	0.0886	0.0033	0.0027	0.0052	0.003	0.0031	0.0137	0.1721	0.004	0.0046	0.0053	0.0861	0.0092	0.0046	0.0024	0.0037	0.126	0.0901	0.0061	0.0062	0.0036	0.0245	0.0036	0.0105	0.1668
11	rs4313547	98497216	1.07	0.542615033110665	1.73	0.187497716434302	0.0405652146175951	0.00638851388535974	0.1479	0.0884	0.0033	0.0027	0.0052	0.003	0.003	0.0137	0.172	0.004	0.0045	0.0053	0.0862	0.0092	0.0046	0.0024	0.0037	0.1262	0.0901	0.0061	0.0062	0.0036	0.0245	0.0036	0.0105	0.1668
11	rs7926833	98501563	1.07	0.542615033110665	1.73	0.187497716434302	0.0390618762668224	0.00465637648603581	0.1479	0.0881	0.0033	0.0027	0.0052	0.003	0.003	0.0137	0.172	0.004	0.0045	0.0053	0.0862	0.0092	0.0047	0.0024	0.0037	0.1262	0.09	0.0061	0.0063	0.0036	0.0245	0.0038	0.0105	0.1668
11	rs17340054	98509312	1.07	0.542615033110665	1.74	0.171280181914382	0.0419619895660409	0.00490544031988785	0.1479	0.088	0.0033	0.0027	0.0053	0.0029	0.003	0.0137	0.172	0.004	0.0045	0.0054	0.0864	0.0092	0.0047	0.0023	0.0037	0.1262	0.09	0.006	0.0063	0.0037	0.0246	0.0038	0.0105	0.1668
11	rs118000862	98512325	1.07	0.542615033110665	1.74	0.171280181914382	0.0420057068276458	0.00492488694129684	0.1479	0.088	0.0033	0.0027	0.0053	0.0029	0.003	0.0137	0.172	0.004	0.0045	0.0054	0.0864	0.0092	0.0047	0.0023	0.0037	0.1262	0.09	0.006	0.0063	0.0037	0.0246	0.0038	0.0105	0.1667
11	rs61898020	98525608	1.07	0.542615033110665	1.74	0.171280181914382	0.0438100660168002	0.00554815150635065	0.1478	0.0878	0.0034	0.0027	0.0053	0.0029	0.0029	0.0137	0.1719	0.004	0.0044	0.0054	0.0867	0.0092	0.0047	0.0022	0.0037	0.1262	0.09	0.006	0.0063	0.0037	0.0247	0.0038	0.0105	0.1667
11	rs61898021	98532658	1.07	0.542615033110665	1.74	0.171280181914382	0.0461933800927588	0.00588532865155103	0.1478	0.0878	0.0034	0.0027	0.0054	0.0029	0.0029	0.0137	0.1719	0.004	0.0044	0.0054	0.0868	0.0092	0.0047	0.0022	0.0037	0.1262	0.0899	0.006	0.0063	0.0037	0.0247	0.0038	0.0106	0.1667
11	rs56881417	98538205	1.07	0.542615033110665	1.78	0.116496372702931	0.0452818876563911	0.00500308486168457	0.1478	0.0877	0.0034	0.0027	0.0054	0.0029	0.0029	0.0136	0.1719	0.004	0.0044	0.0055	0.0869	0.0092	0.0046	0.0022	0.0037	0.1262	0.0899	0.006	0.0063	0.0037	0.0247	0.0038	0.0106	0.1666
11	rs72987356	98553686	1.07	0.542615033110665	1.78	0.116496372702931	0.064913385817673	0.00882970978596769	0.1472	0.087	0.0036	0.0026	0.0058	0.0028	0.0029	0.0136	0.1722	0.004	0.0044	0.0057	0.0878	0.0091	0.0045	0.0019	0.0036	0.1266	0.0892	0.0061	0.0062	0.0038	0.0254	0.0038	0.0107	0.1663
11	rs71477365	98562067	1.07	0.542615033110665	1.78	0.116496372702931	0.0686318780835452	0.00679752820136604	0.147	0.0867	0.0036	0.0025	0.0059	0.0028	0.0029	0.0135	0.1723	0.004	0.0044	0.0057	0.0881	0.0091	0.0044	0.0018	0.0035	0.1268	0.089	0.0062	0.0062	0.0039	0.0256	0.0038	0.0108	0.1662
11	rs55640515	98562311	1.07	0.542615033110665	1.78	0.116496372702931	0.0687129024867339	0.00710123548581896	0.1471	0.0867	0.0036	0.0025	0.0059	0.0028	0.0029	0.0135	0.1723	0.004	0.0044	0.0057	0.0881	0.0091	0.0044	0.0018	0.0035	0.1268	0.089	0.0062	0.0062	0.0038	0.0256	0.0038	0.0108	0.1661
11	rs2440563	98562565	1.07	0.542615033110665	1.78	0.116496372702931	0.0730968726640654	0.00848908689746889	0.147	0.0867	0.0036	0.0025	0.0059	0.0028	0.0029	0.0135	0.1723	0.004	0.0044	0.0057	0.0881	0.0091	0.0044	0.0018	0.0035	0.1268	0.089	0.0062	0.0062	0.0038	0.0256	0.0038	0.0109	0.1661
11	rs12417497	98568836	1.07	0.542615033110665	1.78	0.116496372702931	0.0834745660068192	0.0151804088139187	0.1469	0.0867	0.0037	0.0025	0.006	0.0028	0.0029	0.0135	0.1722	0.004	0.0044	0.0057	0.0882	0.0091	0.0044	0.0018	0.0035	0.1266	0.0889	0.0062	0.0062	0.0038	0.0256	0.0038	0.0109	0.1661
11	rs117350324	98574836	1.07	0.542615033110665	1.79	0.105135818603982	0.0837736212208489	0.0128710787915008	0.1468	0.0867	0.0037	0.0025	0.006	0.0028	0.0029	0.0135	0.1722	0.004	0.0044	0.0057	0.0882	0.0092	0.0045	0.0018	0.0035	0.1266	0.0889	0.0062	0.0062	0.0038	0.0256	0.0039	0.0109	0.1661
11	rs17132365	98591379	1.07	0.542615033110665	1.79	0.105135818603982	0.0718173560072792	0.0206468682382012	0.1459	0.0866	0.0037	0.0027	0.0062	0.0027	0.0028	0.0135	0.1719	0.0042	0.0044	0.0057	0.0889	0.0096	0.0045	0.0017	0.0033	0.1258	0.0886	0.0063	0.0063	0.0038	0.0261	0.0041	0.0111	0.1661
11	rs35119798	98591841	1.07	0.542615033110665	1.78	0.116496372702931	0.0728440052941019	0.0230188137595001	0.1458	0.0866	0.0037	0.0027	0.0062	0.0027	0.0028	0.0135	0.1719	0.0042	0.0044	0.0057	0.089	0.0096	0.0045	0.0017	0.0033	0.1258	0.0886	0.0063	0.0063	0.0038	0.0261	0.0041	0.0111	0.1661
11	rs17340708	98596316	1.07	0.542615033110665	1.78	0.116496372702931	0.0752262443760473	0.027662709084856	0.1455	0.0865	0.0037	0.0026	0.0063	0.0027	0.0028	0.0135	0.1722	0.0042	0.0044	0.0057	0.0891	0.0096	0.0045	0.0017	0.0033	0.1255	0.0886	0.0063	0.0063	0.0039	0.0261	0.0041	0.0112	0.1661
11	rs73539054	98606369	1.07	0.542615033110665	1.79	0.105135818603982	0.0813776700872142	0.0424531539189916	0.1449	0.0863	0.0037	0.0026	0.0064	0.0028	0.0026	0.0135	0.1723	0.0043	0.0045	0.0057	0.0896	0.0097	0.0046	0.0017	0.0032	0.1249	0.0888	0.0064	0.0063	0.0041	0.0262	0.0042	0.0113	0.166
11	rs17256048	98607374	1.07	0.542615033110665	1.79	0.105135818603982	0.0832220527169658	0.0442846865317722	0.1449	0.0863	0.0036	0.0026	0.0064	0.0028	0.0026	0.0135	0.1723	0.0043	0.0045	0.0056	0.0896	0.0097	0.0046	0.0017	0.0032	0.1249	0.0888	0.0064	0.0063	0.0041	0.0262	0.0043	0.0114	0.166
11	rs6589648	98612578	1.07	0.542615033110665	1.79	0.105135818603982	0.071567372820457	0.0469774772647228	0.1448	0.0862	0.0036	0.0026	0.0064	0.0028	0.0025	0.0135	0.1724	0.0043	0.0045	0.0056	0.0897	0.0097	0.0046	0.0017	0.0032	0.1248	0.0889	0.0064	0.0063	0.0041	0.0263	0.0043	0.0114	0.166
11	rs72991210	98612735	1.07	0.542615033110665	1.79	0.105135818603982	0.0748186159499828	0.0494364340385127	0.1448	0.0862	0.0036	0.0026	0.0064	0.0028	0.0025	0.0135	0.1724	0.0043	0.0045	0.0056	0.0896	0.0097	0.0046	0.0017	0.0032	0.1249	0.0889	0.0064	0.0063	0.0041	0.0263	0.0044	0.0114	0.1661
11	rs78873133	98613428	1.07	0.542615033110665	1.81	0.0849480383532209	0.0885085231341675	0.0647684788604892	0.1447	0.0862	0.0036	0.0026	0.0064	0.0028	0.0025	0.0135	0.1724	0.0043	0.0045	0.0056	0.0896	0.0098	0.0046	0.0016	0.0031	0.1249	0.089	0.0064	0.0063	0.0041	0.0261	0.0044	0.0114	0.1661
11	rs11216811	98617481	1.07	0.542615033110665	1.85	0.0536022520271762	0.0972844050465592	0.0878169919829966	0.1444	0.0862	0.0036	0.0026	0.0064	0.0028	0.0024	0.0134	0.1723	0.0043	0.0044	0.0057	0.0896	0.0097	0.0046	0.0016	0.0031	0.125	0.0892	0.0064	0.0062	0.0041	0.026	0.0045	0.0114	0.1663
11	rs79783099	98641737	1.07	0.542615033110665	1.87	0.04181310425502	0.112890014686364	0.10726204707087	0.1441	0.0857	0.0038	0.0026	0.0065	0.0028	0.0024	0.0134	0.1721	0.0044	0.0044	0.0057	0.0898	0.0097	0.0047	0.0016	0.0032	0.125	0.0891	0.0065	0.0062	0.0042	0.026	0.0047	0.0114	0.1665
11	rs7933168	98642149	1.07	0.542615033110665	1.87	0.04181310425502	0.111589446517454	0.102299748141799	0.1441	0.0857	0.0038	0.0026	0.0065	0.0028	0.0024	0.0134	0.1721	0.0044	0.0044	0.0057	0.0898	0.0097	0.0047	0.0016	0.0032	0.125	0.0891	0.0065	0.0062	0.0042	0.026	0.0047	0.0114	0.1665
11	rs78253021	98647283	1.07	0.542615033110665	1.87	0.04181310425502	0.123953276184662	0.123737955677872	0.144	0.0857	0.0038	0.0026	0.0065	0.0028	0.0024	0.0134	0.1722	0.0045	0.0044	0.0057	0.0898	0.0097	0.0047	0.0016	0.0032	0.125	0.0889	0.0065	0.0062	0.0042	0.026	0.0047	0.0114	0.1666
11	rs10892242	98652637	1.07	0.542615033110665	1.87	0.04181310425502	0.142108384863436	0.175153848982638	0.144	0.0857	0.0039	0.0026	0.0065	0.0028	0.0024	0.0134	0.1721	0.0045	0.0043	0.0057	0.0898	0.0097	0.0047	0.0016	0.0032	0.1249	0.0889	0.0065	0.0062	0.0042	0.026	0.0047	0.0114	0.1666
11	rs12793263	98653719	1.07	0.542615033110665	1.87	0.04181310425502	0.14326073246988	0.171075384045467	0.144	0.0857	0.0039	0.0026	0.0065	0.0028	0.0024	0.0134	0.1721	0.0045	0.0043	0.0057	0.0898	0.0097	0.0047	0.0016	0.0032	0.1249	0.0889	0.0065	0.0062	0.0042	0.026	0.0047	0.0114	0.1666
11	rs334226	98659488	1.07	0.542615033110665	1.86	0.047416592333268	0.189364906825695	0.325422579179607	0.1436	0.0858	0.0039	0.0026	0.0067	0.0027	0.0024	0.0134	0.172	0.0045	0.0044	0.0057	0.0895	0.0099	0.0044	0.0016	0.0032	0.125	0.0889	0.0066	0.0063	0.0042	0.0261	0.0044	0.0114	0.1667
11	rs68073180	98660386	1.07	0.542615033110665	1.86	0.047416592333268	0.202968026466833	0.40792341716804	0.1436	0.0858	0.0039	0.0026	0.0067	0.0027	0.0024	0.0135	0.172	0.0045	0.0044	0.0057	0.0895	0.0099	0.0044	0.0016	0.0032	0.1249	0.0889	0.0066	0.0063	0.0042	0.0261	0.0044	0.0114	0.1667
11	rs34409049	98684279	1.07	0.542615033110665	1.86	0.047416592333268	0.518999254877738	0.948202649108009	0.1431	0.0851	0.0041	0.0027	0.0072	0.0028	0.0025	0.0139	0.1713	0.0047	0.0045	0.0059	0.0887	0.0101	0.0045	0.002	0.0035	0.1244	0.0878	0.0067	0.0064	0.0043	0.0261	0.0046	0.0113	0.1673
11	rs17132531	98693123	1.07	0.542615033110665	1.86	0.047416592333268	0.527570444981942	1.07487169859908	0.1431	0.0851	0.0041	0.0027	0.0072	0.0028	0.0025	0.0137	0.1712	0.0047	0.0045	0.0059	0.0886	0.0101	0.0045	0.002	0.0035	0.1243	0.0878	0.0067	0.0064	0.0044	0.0261	0.0046	0.0113	0.1675
11	rs2566390	98693192	1.07	0.542615033110665	1.86	0.047416592333268	0.527570444981942	1.07470947348922	0.1431	0.0851	0.0041	0.0027	0.0072	0.0028	0.0025	0.0137	0.1712	0.0047	0.0045	0.0059	0.0887	0.0101	0.0045	0.002	0.0035	0.1243	0.0878	0.0067	0.0064	0.0044	0.0261	0.0046	0.0113	0.1675
11	rs2566391	98693523	1.07	0.542615033110665	1.86	0.047416592333268	0.514706781104073	1.05349777958881	0.1431	0.0851	0.0041	0.0027	0.0072	0.0028	0.0025	0.0137	0.1712	0.0047	0.0045	0.0059	0.0886	0.0101	0.0045	0.002	0.0035	0.1243	0.0878	0.0066	0.0064	0.0045	0.0261	0.0046	0.0113	0.1675
11	rs3019453	98697213	1.08	0.496867270490283	1.86	0.047416592333268	0.717295250157357	1.45549470184953	0.1428	0.0851	0.0041	0.0028	0.0072	0.0029	0.0025	0.0137	0.1709	0.0048	0.0046	0.0059	0.0883	0.0101	0.0046	0.002	0.0036	0.1246	0.0877	0.0066	0.0063	0.0045	0.0261	0.0047	0.0113	0.1677
11	rs1461659	98704692	1.08	0.496867270490283	1.86	0.047416592333268	0.0852325757729612	1.04574552645048	0.1358	0.083	0.0054	0.0038	0.0082	0.0044	0.0047	0.0142	0.1665	0.0059	0.0055	0.0069	0.0866	0.0112	0.0059	0.0038	0.0049	0.1244	0.0839	0.0064	0.0069	0.0058	0.0272	0.006	0.011	0.1669
11	rs12362161	98705232	1.07	0.542615033110665	1.86	0.047416592333268	0.127931876168327	1.17844651782359	0.1309	0.0814	0.0061	0.0043	0.0087	0.005	0.0056	0.0146	0.165	0.0065	0.0061	0.0074	0.086	0.012	0.0065	0.0045	0.0054	0.1253	0.0822	0.0063	0.007	0.0063	0.0278	0.0068	0.0109	0.1666
11	rs78492272	98705438	1.06	0.591046266007479	1.85	0.0536022520271762	0.233269112446637	1.24476076834572	0.1291	0.0809	0.0063	0.0044	0.009	0.0053	0.0059	0.0146	0.1647	0.0066	0.006	0.0077	0.0858	0.0121	0.0066	0.0047	0.0056	0.1254	0.082	0.0062	0.0071	0.0064	0.0279	0.0071	0.011	0.1664
11	rs77413087	98705554	1.05	0.642211085129376	1.85	0.0536022520271762	0.297506059197779	1.35568952885075	0.1281	0.0806	0.0064	0.0045	0.0091	0.0054	0.0061	0.0147	0.1645	0.0068	0.006	0.0078	0.0857	0.0123	0.0067	0.0049	0.0057	0.1255	0.0819	0.0062	0.0071	0.0065	0.028	0.0073	0.011	0.1663
11	rs74819998	98705652	1.05	0.642211085129376	1.85	0.0536022520271762	0.325413732762248	1.33644410118175	0.1277	0.0803	0.0064	0.0046	0.009	0.0056	0.0063	0.0146	0.1649	0.0069	0.0059	0.0078	0.0857	0.0123	0.0069	0.005	0.0057	0.1249	0.0815	0.0062	0.0072	0.0065	0.0282	0.0073	0.0112	0.1666
11	rs7102847	98705689	1.05	0.642211085129376	1.85	0.0536022520271762	0.377534598295856	1.40672208168341	0.1273	0.0803	0.0064	0.0046	0.009	0.0056	0.0064	0.0145	0.1649	0.0071	0.0059	0.0077	0.0856	0.0124	0.0069	0.0051	0.0058	0.1249	0.0812	0.0061	0.0072	0.0068	0.0283	0.0073	0.0112	0.1667
11	rs7943488	98705763	1.05	0.642211085129376	1.85	0.0536022520271762	0.344870546582502	1.31690877468169	0.1269	0.0803	0.0065	0.0046	0.009	0.0056	0.0065	0.0144	0.1652	0.0071	0.0059	0.0077	0.0858	0.0124	0.0068	0.0052	0.0058	0.1249	0.0812	0.0061	0.0071	0.0068	0.0282	0.0072	0.0112	0.1666
11	rs77002602	98707310	1.06	0.591046266007479	1.85	0.0536022520271762	0.496701328270478	1.10430896997859	0.125	0.0804	0.0061	0.0044	0.0088	0.0056	0.0067	0.0137	0.1705	0.0066	0.0057	0.007	0.0852	0.0114	0.007	0.0052	0.0053	0.1258	0.0828	0.0057	0.0066	0.0066	0.0275	0.0062	0.0105	0.1687
11	rs9633943	98709241	1.06	0.591046266007479	1.85	0.0536022520271762	0.448008937599406	0.998662899892242	0.1249	0.0804	0.0061	0.0044	0.0088	0.0056	0.0067	0.0137	0.1707	0.0066	0.0057	0.0069	0.0852	0.0114	0.007	0.0052	0.0053	0.1258	0.0829	0.0057	0.0066	0.0066	0.0275	0.006	0.0105	0.1687
11	rs35653603	98709798	1.06	0.591046266007479	1.85	0.0536022520271762	0.46161934429174	0.995464312457301	0.1249	0.0804	0.0061	0.0044	0.0088	0.0055	0.0067	0.0137	0.1707	0.0066	0.0057	0.0069	0.0852	0.0114	0.007	0.0052	0.0053	0.1259	0.0831	0.0057	0.0066	0.0066	0.0275	0.006	0.0105	0.1688
11	rs10892331	98715072	1.06	0.591046266007479	1.85	0.0536022520271762	0.383540271267752	0.848733118125955	0.1249	0.0804	0.006	0.0043	0.0088	0.0055	0.0066	0.0136	0.171	0.0065	0.0057	0.0069	0.085	0.0114	0.0069	0.0052	0.0052	0.1261	0.0834	0.0057	0.0066	0.0065	0.0275	0.0059	0.0105	0.1692
11	rs73549340	98715302	1.06	0.591046266007479	1.86	0.047416592333268	0.373321099311305	0.821416450214918	0.1249	0.0804	0.006	0.0043	0.0088	0.0055	0.0066	0.0136	0.1711	0.0065	0.0057	0.0069	0.085	0.0114	0.0069	0.0052	0.0052	0.1261	0.0834	0.0057	0.0066	0.0065	0.0275	0.0059	0.0105	0.1692
11	rs1601675	98721707	1.06	0.591046266007479	1.86	0.047416592333268	0.274255497257334	0.700860059870864	0.125	0.0806	0.0058	0.0042	0.0086	0.0054	0.0065	0.0134	0.1717	0.0063	0.0057	0.0069	0.0847	0.0113	0.0068	0.0051	0.0051	0.1267	0.0838	0.0055	0.0064	0.0064	0.0273	0.0058	0.0104	0.17
11	rs11217223	98723216	1.06	0.591046266007479	1.86	0.047416592333268	0.26101863573073	0.719488442208355	0.125	0.0806	0.0057	0.0041	0.0086	0.0054	0.0065	0.0133	0.1717	0.0063	0.0058	0.0069	0.0847	0.0113	0.0068	0.0051	0.005	0.1268	0.0838	0.0055	0.0064	0.0064	0.0273	0.0058	0.0104	0.1701
11	rs112279791	98724893	1.06	0.591046266007479	1.86	0.047416592333268	0.27267982715075	0.741533019458123	0.125	0.0806	0.0057	0.0041	0.0086	0.0054	0.0065	0.0133	0.1717	0.0063	0.0058	0.0069	0.0847	0.0113	0.0068	0.0051	0.005	0.1268	0.0838	0.0055	0.0064	0.0064	0.0273	0.0057	0.0104	0.1702
11	rs1483608	98732644	1.06	0.591046266007479	1.86	0.047416592333268	0.257282656756015	0.649589289338077	0.125	0.0807	0.0056	0.0041	0.0085	0.0054	0.0065	0.0132	0.1718	0.0063	0.0058	0.0071	0.0846	0.0112	0.0068	0.0051	0.005	0.1269	0.0839	0.0055	0.0063	0.0064	0.0272	0.0057	0.0104	0.1706
11	rs56702012	98737733	1.06	0.591046266007479	1.84	0.0604088827715036	0.208911083744885	0.66628680979882	0.125	0.0807	0.0056	0.0041	0.0085	0.0054	0.0065	0.0131	0.1718	0.0062	0.0058	0.0071	0.0845	0.0112	0.0068	0.005	0.005	0.127	0.0838	0.0055	0.0062	0.0063	0.0272	0.0059	0.0104	0.1709
11	rs72986571	98738371	1.06	0.591046266007479	1.84	0.0604088827715036	0.207754531367486	0.661003392666568	0.125	0.0807	0.0055	0.0041	0.0085	0.0054	0.0065	0.0131	0.1718	0.0062	0.0058	0.0071	0.0846	0.0112	0.0068	0.005	0.005	0.1271	0.0838	0.0055	0.0062	0.0063	0.0272	0.0059	0.0104	0.1709
11	rs17560373	98739623	1.06	0.591046266007479	1.84	0.0604088827715036	0.204070035072173	0.668932125464326	0.1249	0.0807	0.0055	0.0041	0.0085	0.0054	0.0065	0.0131	0.1718	0.0062	0.0058	0.0071	0.0846	0.0112	0.0068	0.005	0.0049	0.1271	0.0839	0.0055	0.0062	0.0063	0.0272	0.0059	0.0104	0.171
11	rs12222917	98740929	1.06	0.591046266007479	1.84	0.0604088827715036	0.185049424132958	0.637348845046553	0.1249	0.0807	0.0054	0.0041	0.0085	0.0054	0.0065	0.0133	0.1718	0.0062	0.0058	0.0071	0.0846	0.0112	0.0068	0.005	0.0049	0.1271	0.0839	0.0055	0.0062	0.0063	0.0272	0.0059	0.0104	0.1712
11	rs10892365	98741154	1.06	0.591046266007479	1.84	0.0604088827715036	0.181085418664927	0.603397425193953	0.1249	0.0807	0.0054	0.0041	0.0085	0.0054	0.0065	0.0133	0.1718	0.0062	0.0058	0.0071	0.0846	0.0112	0.0068	0.005	0.0049	0.1272	0.0839	0.0055	0.0062	0.0063	0.0272	0.0059	0.0104	0.1712
11	rs12421926	98751895	1.06	0.591046266007479	1.84	0.0604088827715036	0.153581070658309	0.643025187885566	0.1251	0.0808	0.0051	0.004	0.0083	0.0053	0.0064	0.0133	0.1721	0.0061	0.0058	0.0072	0.085	0.011	0.0067	0.0049	0.0048	0.1273	0.084	0.0054	0.0061	0.0062	0.027	0.0058	0.0103	0.1718
11	rs11501136	98758724	1.06	0.591046266007479	1.84	0.0604088827715036	0.137961983748826	0.541472894597632	0.1251	0.0809	0.005	0.004	0.0082	0.0053	0.0064	0.0133	0.1721	0.0061	0.0058	0.0072	0.085	0.011	0.0067	0.0048	0.0048	0.1274	0.084	0.0054	0.0061	0.0062	0.027	0.0058	0.0103	0.1719
11	rs73540731	98763094	1.06	0.591046266007479	1.84	0.0604088827715036	0.147337727476626	0.567771912142077	0.1252	0.0811	0.005	0.004	0.0082	0.0053	0.0064	0.0132	0.1722	0.0061	0.0058	0.0072	0.0849	0.011	0.0067	0.0048	0.0048	0.1272	0.0838	0.0054	0.0061	0.0061	0.0271	0.0059	0.0103	0.1719
11	rs7944622	98774134	1.06	0.591046266007479	1.85	0.0536022520271762	0.187331396866501	0.658511805698387	0.1254	0.0812	0.0049	0.004	0.0083	0.0053	0.0064	0.013	0.1725	0.0061	0.0058	0.0072	0.0849	0.0106	0.0066	0.0048	0.0046	0.1268	0.0844	0.0055	0.0061	0.006	0.0269	0.0058	0.0101	0.1722
11	rs79169095	98781216	1.07	0.542615033110665	1.84	0.0604088827715036	0.202771594910629	0.662470040749054	0.1254	0.0813	0.0047	0.0041	0.0083	0.0053	0.0064	0.0129	0.1725	0.0062	0.0058	0.0072	0.0851	0.0106	0.0066	0.0048	0.0046	0.1266	0.0844	0.0055	0.0061	0.006	0.027	0.0058	0.0101	0.1723
11	rs10458985	98795536	1.07	0.542615033110665	1.84	0.0604088827715036	0.168323051086548	0.520741250724845	0.1255	0.0814	0.0047	0.0042	0.0083	0.0054	0.0064	0.0128	0.1725	0.0062	0.0059	0.0071	0.0853	0.0104	0.0066	0.0047	0.0046	0.1264	0.0844	0.0056	0.0061	0.006	0.0269	0.0057	0.01	0.1725
11	rs12574529	98799341	1.07	0.542615033110665	1.84	0.0604088827715036	0.203479252964495	0.567489030401633	0.1255	0.0813	0.0047	0.0042	0.0084	0.0054	0.0065	0.0128	0.1725	0.0062	0.0059	0.0071	0.0854	0.0104	0.0065	0.0047	0.0046	0.1263	0.0842	0.0056	0.0061	0.006	0.0269	0.0057	0.01	0.1726
11	rs901538	98807358	1.07	0.542615033110665	1.84	0.0604088827715036	0.20186939815755	0.527814555836405	0.1255	0.0814	0.0046	0.0042	0.0083	0.0053	0.0065	0.0128	0.1726	0.0062	0.0059	0.0071	0.0855	0.0104	0.0065	0.0047	0.0046	0.1262	0.0842	0.0056	0.0062	0.006	0.0268	0.0056	0.01	0.1728
11	rs17641447	98813293	1.08	0.496867270490283	1.84	0.0604088827715036	0.224067954795093	0.558314141954483	0.1253	0.0814	0.0046	0.0043	0.0081	0.0053	0.0068	0.0128	0.1722	0.0061	0.0061	0.0069	0.0855	0.0103	0.0065	0.0048	0.0047	0.1262	0.0839	0.0056	0.0064	0.006	0.0266	0.0057	0.0097	0.1736
11	rs12797100	98816710	1.07	0.542615033110665	1.84	0.0604088827715036	0.203282541159159	0.536166507697021	0.1253	0.0814	0.0046	0.0044	0.0081	0.0053	0.0069	0.0128	0.1722	0.006	0.0062	0.0069	0.0855	0.0103	0.0065	0.0048	0.0047	0.1262	0.0839	0.0056	0.0064	0.006	0.0266	0.0057	0.0097	0.1737
11	rs1386415	98818755	1.07	0.542615033110665	1.84	0.0604088827715036	0.228747849993603	0.554232561640227	0.1252	0.0816	0.0045	0.0044	0.0081	0.0053	0.0069	0.0127	0.1724	0.006	0.0062	0.0069	0.0854	0.0102	0.0064	0.0048	0.0047	0.1263	0.0838	0.0057	0.0064	0.006	0.0266	0.0057	0.0097	0.1738
11	rs7940370	98823599	1.08	0.496867270490283	1.84	0.0604088827715036	0.310848250972502	0.496654715416259	0.1251	0.082	0.0044	0.0044	0.008	0.0053	0.007	0.0125	0.1734	0.0059	0.0062	0.0068	0.0855	0.0101	0.0063	0.0049	0.0047	0.1264	0.0836	0.0058	0.0063	0.0059	0.0264	0.005	0.0097	0.174
11	rs17561441	98831017	1.08	0.496867270490283	1.85	0.0536022520271762	0.345499497803889	0.627624664572342	0.1249	0.082	0.0043	0.0044	0.008	0.0053	0.007	0.0125	0.1737	0.0059	0.0062	0.0068	0.0855	0.0101	0.0063	0.0049	0.0048	0.1262	0.0838	0.0058	0.0063	0.0059	0.0264	0.0049	0.0097	0.1741
11	rs901540	98850985	1.09	0.453749840114468	1.85	0.0536022520271762	0.377863933570507	0.732817645779627	0.1254	0.0824	0.0042	0.0044	0.0081	0.0052	0.0069	0.0125	0.1738	0.0057	0.0061	0.0067	0.0854	0.0101	0.0066	0.0048	0.0049	0.126	0.0838	0.0058	0.0064	0.0058	0.0262	0.0049	0.0097	0.1738
11	rs72994164	98851293	1.09	0.453749840114468	1.85	0.0536022520271762	0.391268585431579	0.782549199341668	0.1254	0.0824	0.0042	0.0044	0.0081	0.0052	0.0069	0.0125	0.1738	0.0056	0.0061	0.0067	0.0854	0.0101	0.0066	0.0048	0.0049	0.126	0.0838	0.0058	0.0064	0.0058	0.0262	0.0049	0.0097	0.1738
11	rs1487101	98866078	1.09	0.453749840114468	1.85	0.0536022520271762	0.453104469078353	0.898267545962104	0.1254	0.0825	0.0042	0.0044	0.008	0.0051	0.0069	0.0125	0.1738	0.0056	0.0061	0.0067	0.0855	0.0101	0.0066	0.0048	0.0049	0.126	0.0838	0.0059	0.0064	0.0057	0.0261	0.0048	0.0098	0.1737
11	rs11604871	98879110	1.09	0.453749840114468	1.86	0.047416592333268	0.475613337988213	0.94171397819958	0.1254	0.0826	0.0042	0.0044	0.008	0.0051	0.0069	0.0125	0.1738	0.0056	0.0061	0.0067	0.0855	0.0101	0.0066	0.0048	0.0049	0.1261	0.0839	0.0059	0.0064	0.0056	0.0261	0.0048	0.0098	0.1736
11	rs11218021	98881402	1.1	0.413206464175836	1.85	0.0536022520271762	0.459074885759247	0.919782005720611	0.1254	0.0829	0.0042	0.0043	0.008	0.0051	0.0068	0.0126	0.1738	0.0056	0.0061	0.0067	0.086	0.0102	0.0067	0.0047	0.0049	0.1259	0.0841	0.006	0.0065	0.0055	0.0258	0.0047	0.0099	0.1731
11	rs7127083	98883141	1.11	0.375177619549844	1.85	0.0536022520271762	0.284332556789489	0.75344013706507	0.1251	0.0834	0.0043	0.0043	0.0079	0.0051	0.0067	0.0128	0.1738	0.0054	0.0061	0.0067	0.0868	0.0102	0.0068	0.0048	0.0049	0.1255	0.0843	0.0062	0.0066	0.0053	0.0251	0.005	0.0102	0.1724
11	rs12224476	98885233	1.12	0.339600448506511	1.85	0.0536022520271762	0.222368252509815	0.82726527443689	0.1241	0.0845	0.0044	0.0043	0.0078	0.0051	0.0066	0.0128	0.1744	0.005	0.006	0.0065	0.089	0.0102	0.0067	0.0048	0.005	0.1256	0.0839	0.0065	0.0066	0.0051	0.0239	0.0051	0.0102	0.1715
11	rs78000118	98885956	1.12	0.339600448506511	1.85	0.0536022520271762	0.222409622710071	0.956603447053999	0.1245	0.0846	0.0043	0.0042	0.0077	0.005	0.0065	0.0127	0.1745	0.0049	0.0059	0.0065	0.09	0.0101	0.0065	0.0047	0.0049	0.1256	0.0837	0.0065	0.0066	0.0051	0.0236	0.0052	0.0101	0.1714
11	rs75879568	98886623	1.13	0.306408690300974	1.85	0.0536022520271762	0.213492641597977	1.03655381957159	0.125	0.0846	0.0043	0.0041	0.0076	0.005	0.0064	0.0126	0.1747	0.0048	0.0058	0.0064	0.091	0.01	0.0064	0.0047	0.0049	0.1252	0.0836	0.0065	0.0066	0.005	0.0234	0.0052	0.01	0.1713
11	rs79247135	98887322	1.13	0.306408690300974	1.85	0.0536022520271762	0.226526542308944	1.22214230014688	0.1255	0.0847	0.0043	0.0041	0.0074	0.005	0.0063	0.0125	0.1748	0.0048	0.0058	0.0064	0.0921	0.01	0.0063	0.0047	0.0048	0.1248	0.0835	0.0065	0.0065	0.005	0.0232	0.0052	0.01	0.1712
11	rs4754573	98890724	1.13	0.306408690300974	1.86	0.047416592333268	0.280090472218033	1.48203877803212	0.1263	0.085	0.0042	0.004	0.0072	0.005	0.0062	0.0123	0.1749	0.0046	0.0057	0.0063	0.094	0.0099	0.006	0.0047	0.0047	0.124	0.0831	0.0065	0.0065	0.0048	0.0229	0.0052	0.0102	0.1711
11	rs10892653	98894022	1.13	0.306408690300974	1.86	0.047416592333268	0.185646420345858	1.20241122211318	0.1265	0.0848	0.0042	0.004	0.0072	0.0049	0.0062	0.0123	0.1749	0.0046	0.0057	0.0063	0.0945	0.0099	0.006	0.0047	0.0047	0.1241	0.0831	0.0066	0.0065	0.0048	0.0228	0.0051	0.0102	0.171
11	rs11218098	98897224	1.13	0.306408690300974	1.86	0.047416592333268	0.133458062641467	1.0228756136585	0.1263	0.0847	0.0042	0.004	0.007	0.0048	0.0061	0.0123	0.175	0.0046	0.0057	0.0063	0.0948	0.0099	0.0059	0.0047	0.0047	0.1239	0.0829	0.0066	0.0065	0.0048	0.0227	0.0051	0.0102	0.1714
11	rs11218104	98897790	1.13	0.306408690300974	1.86	0.047416592333268	0.137773831747193	1.03510390509753	0.1263	0.0847	0.0042	0.004	0.007	0.0048	0.0061	0.0123	0.175	0.0046	0.0057	0.0063	0.0949	0.0099	0.0059	0.0048	0.0047	0.1238	0.0831	0.0066	0.0065	0.0048	0.0228	0.0051	0.0102	0.1714
11	rs116643630	98898299	1.13	0.306408690300974	1.86	0.047416592333268	0.145679308054391	1.06368892668273	0.1263	0.0847	0.0042	0.004	0.007	0.0048	0.0061	0.0123	0.1749	0.0046	0.0057	0.0063	0.0949	0.0099	0.0059	0.0048	0.0047	0.1238	0.0831	0.0066	0.0065	0.0048	0.0228	0.0051	0.0104	0.1713
11	rs76893125	98907567	1.13	0.306408690300974	1.84	0.0604088827715036	0.180717476192639	1.15950165649177	0.1264	0.0847	0.0042	0.004	0.007	0.0048	0.0061	0.0123	0.1746	0.0046	0.0057	0.0064	0.0949	0.0099	0.0059	0.0051	0.0047	0.1238	0.083	0.0066	0.0065	0.0048	0.0228	0.0051	0.0104	0.1712
11	rs12284695	98911604	1.13	0.306408690300974	1.83	0.0678757074061657	0.170270423228661	1.06854831254698	0.1265	0.0847	0.0042	0.004	0.007	0.0048	0.0061	0.0123	0.1744	0.0045	0.0057	0.0064	0.095	0.01	0.0059	0.0051	0.0047	0.1239	0.083	0.0066	0.0065	0.0047	0.0227	0.0051	0.0104	0.1713
11	rs7125599	98918028	1.13	0.306408690300974	1.83	0.0678757074061657	0.173054529526058	1.11099742541076	0.1266	0.0847	0.0042	0.004	0.007	0.0048	0.0061	0.0123	0.1744	0.0045	0.0057	0.0064	0.0948	0.01	0.0059	0.0051	0.0047	0.1241	0.083	0.0066	0.0065	0.0047	0.0227	0.0051	0.0104	0.1713
11	rs12576805	98919031	1.13	0.306408690300974	1.83	0.0678757074061657	0.168640819040184	1.12848743502862	0.1266	0.0848	0.0042	0.0039	0.007	0.0048	0.0061	0.0123	0.1744	0.0045	0.0057	0.0064	0.0948	0.01	0.0058	0.0051	0.0047	0.1241	0.083	0.0066	0.0065	0.0047	0.0227	0.0051	0.0104	0.1714
11	rs7942264	98929859	1.15	0.246899131395369	1.83	0.0678757074061657	0.317836131079747	1.05770141461687	0.1287	0.0862	0.0036	0.0033	0.0064	0.0034	0.0047	0.0116	0.1724	0.0038	0.0053	0.0061	0.0986	0.0105	0.005	0.005	0.0038	0.1302	0.0824	0.0061	0.0068	0.0042	0.0189	0.0046	0.0106	0.1735
11	rs7102254	98932132	1.15	0.246899131395369	1.83	0.0678757074061657	0.197702216344172	0.626900383599131	0.1287	0.0862	0.0037	0.003	0.0063	0.0034	0.0046	0.0115	0.1715	0.004	0.0053	0.0062	0.0984	0.0105	0.0051	0.0049	0.0037	0.1311	0.0826	0.0061	0.0069	0.0043	0.0187	0.0048	0.0106	0.174
11	rs7115147	98935021	1.15	0.246899131395369	1.83	0.0678757074061657	0.182265735451162	0.549877640889838	0.1288	0.0862	0.0037	0.0029	0.0064	0.0033	0.0046	0.0115	0.1711	0.0041	0.0054	0.0062	0.0981	0.0105	0.0051	0.0049	0.0037	0.1314	0.0825	0.0061	0.0068	0.0043	0.0187	0.0048	0.0107	0.1745
11	rs12419466	98937331	1.15	0.246899131395369	1.83	0.0678757074061657	0.222409622710071	0.600958492832139	0.1291	0.0862	0.0035	0.0029	0.0063	0.0033	0.0046	0.0114	0.171	0.0041	0.0054	0.0062	0.0979	0.0104	0.0051	0.005	0.0037	0.1315	0.0825	0.006	0.0068	0.0043	0.0187	0.0048	0.0108	0.1745
11	rs4754585	98950413	1.15	0.246899131395369	1.82	0.0760422202337298	0.224400446246453	0.470702970948581	0.1294	0.0863	0.0035	0.0029	0.0063	0.0034	0.0045	0.0113	0.1706	0.0041	0.0055	0.0063	0.0975	0.0104	0.005	0.0051	0.0037	0.1318	0.0822	0.006	0.0069	0.0043	0.0185	0.0048	0.0109	0.1751
11	rs79196174	98951814	1.15	0.246899131395369	1.82	0.0760422202337298	0.30507117211789	0.490099148503449	0.1294	0.0863	0.0035	0.0029	0.0062	0.0033	0.0045	0.0113	0.1704	0.004	0.0055	0.0064	0.0976	0.0103	0.005	0.0052	0.004	0.1317	0.0821	0.0061	0.0069	0.0043	0.0184	0.0048	0.0111	0.1749
11	rs61891139	98954136	1.15	0.246899131395369	1.82	0.0760422202337298	0.284285234612535	0.496654715416259	0.13	0.0866	0.0036	0.0029	0.0062	0.0033	0.0045	0.0112	0.1693	0.0041	0.0056	0.0064	0.0971	0.0103	0.005	0.0052	0.004	0.1317	0.0826	0.0061	0.0069	0.0043	0.0184	0.0047	0.0112	0.1751
11	rs75646144	98955094	1.16	0.220431575918666	1.81	0.0849480383532209	0.2770013670388	0.492827923171108	0.1301	0.0867	0.0036	0.0029	0.0062	0.0032	0.0044	0.0112	0.1691	0.0041	0.0056	0.0064	0.097	0.0103	0.005	0.0051	0.0039	0.1318	0.0826	0.0061	0.007	0.0043	0.0184	0.0048	0.0112	0.1753
11	rs74536307	98955361	1.16	0.220431575918666	1.81	0.0849480383532209	0.272124877807514	0.489144996435761	0.1301	0.0868	0.0036	0.0029	0.0062	0.0032	0.0043	0.0112	0.1689	0.0041	0.0056	0.0064	0.0969	0.0103	0.005	0.005	0.0039	0.1318	0.0826	0.0061	0.007	0.0043	0.0184	0.0048	0.0112	0.1754
11	rs75068343	98961805	1.16	0.220431575918666	1.78	0.116496372702931	0.263192579668406	0.481936262654494	0.1303	0.0872	0.0036	0.0028	0.0062	0.003	0.0041	0.0111	0.1681	0.0041	0.0057	0.0065	0.0967	0.0102	0.005	0.0048	0.0038	0.132	0.0826	0.0062	0.0071	0.0043	0.0184	0.0049	0.0113	0.1761
11	rs2186834	98981254	1.16	0.220431575918666	1.78	0.116496372702931	0.250163599424979	0.448179448481778	0.1305	0.0874	0.0036	0.0028	0.0063	0.0029	0.004	0.011	0.1677	0.004	0.0057	0.0066	0.0965	0.0102	0.005	0.0047	0.0038	0.1321	0.0826	0.0062	0.0072	0.0043	0.0184	0.0049	0.0114	0.1764
11	rs6589899	98987273	1.16	0.220431575918666	1.78	0.116496372702931	0.248444884146496	0.441797975992036	0.1305	0.0875	0.0037	0.0028	0.0062	0.0029	0.0039	0.011	0.1675	0.004	0.0058	0.0066	0.0964	0.0102	0.005	0.0046	0.0037	0.1322	0.0826	0.0062	0.0072	0.0043	0.0184	0.005	0.0115	0.1766
11	rs17133066	98991226	1.16	0.220431575918666	1.78	0.116496372702931	0.249149212503801	0.42476963174179	0.1304	0.0876	0.0037	0.0027	0.0063	0.0028	0.0038	0.011	0.1673	0.004	0.0057	0.0067	0.0965	0.0102	0.0051	0.0045	0.0037	0.1325	0.0824	0.0063	0.0072	0.0043	0.0184	0.005	0.0115	0.1767
11	rs72988213	98995320	1.16	0.220431575918666	1.79	0.105135818603982	0.263147189239237	0.440206414203479	0.1304	0.0877	0.0037	0.0027	0.0063	0.0028	0.0038	0.011	0.1673	0.004	0.0058	0.0067	0.0964	0.0103	0.0052	0.0044	0.0036	0.1325	0.0821	0.0062	0.0072	0.0043	0.0184	0.0051	0.0116	0.1769
11	rs17133088	98996775	1.16	0.220431575918666	1.79	0.105135818603982	0.274162675216036	0.448312653595519	0.1304	0.0877	0.0037	0.0027	0.0063	0.0028	0.0038	0.011	0.1672	0.004	0.0058	0.0068	0.0963	0.0103	0.0052	0.0044	0.0036	0.1325	0.0819	0.0062	0.0072	0.0043	0.0184	0.0052	0.0116	0.177
11	rs77709023	98998784	1.16	0.220431575918666	1.8	0.0946327581538143	0.302521971094808	0.450712135089487	0.1303	0.0879	0.0037	0.0027	0.0064	0.0028	0.0037	0.0109	0.1671	0.004	0.0058	0.0069	0.0962	0.0104	0.0053	0.0043	0.0036	0.1324	0.0817	0.0062	0.0073	0.0043	0.0184	0.0052	0.0117	0.1772
11	rs4448658	99001400	1.16	0.220431575918666	1.81	0.0849480383532209	0.338406129967026	0.498707890579933	0.1303	0.088	0.0037	0.0027	0.0064	0.0027	0.0035	0.0109	0.1671	0.004	0.006	0.0069	0.0962	0.0104	0.0054	0.0043	0.0036	0.1323	0.0814	0.0062	0.0073	0.0043	0.0184	0.0052	0.0119	0.1774
11	rs61893416	99009174	1.16	0.220431575918666	1.81	0.0849480383532209	0.343353029119719	0.508455416393232	0.1303	0.0881	0.0037	0.0026	0.0064	0.0027	0.0034	0.0109	0.167	0.004	0.006	0.0069	0.0962	0.0105	0.0054	0.0042	0.0035	0.1322	0.0814	0.0062	0.0073	0.0043	0.0184	0.0052	0.012	0.1777
11	rs72645405	99016506	1.16	0.220431575918666	1.81	0.0849480383532209	0.375999631604332	0.498297082620606	0.1303	0.0881	0.0037	0.0025	0.0064	0.0026	0.0033	0.0109	0.1669	0.0039	0.006	0.007	0.0964	0.0106	0.0054	0.004	0.0034	0.132	0.0813	0.0063	0.0073	0.0043	0.0184	0.0053	0.0122	0.1781
11	rs74862049	99024877	1.16	0.220431575918666	1.81	0.0849480383532209	0.394516391915039	0.525315366354696	0.1303	0.0881	0.0037	0.0025	0.0064	0.0025	0.0032	0.0109	0.1669	0.0039	0.006	0.0071	0.0966	0.0106	0.0055	0.0039	0.0033	0.1318	0.0813	0.0063	0.0072	0.0043	0.0184	0.0053	0.0123	0.1782
11	rs11218571	99025195	1.16	0.220431575918666	1.81	0.0849480383532209	0.39535854598677	0.526425750854876	0.1303	0.0881	0.0037	0.0025	0.0064	0.0025	0.0032	0.0109	0.1669	0.0039	0.006	0.0071	0.0966	0.0106	0.0055	0.0039	0.0033	0.1318	0.0813	0.0063	0.0071	0.0043	0.0184	0.0053	0.0123	0.1782
11	rs10736521	99032527	1.16	0.220431575918666	1.81	0.0849480383532209	0.421506303752556	0.541752536685539	0.1303	0.0881	0.0037	0.0025	0.0064	0.0025	0.0032	0.0109	0.1668	0.0039	0.006	0.0071	0.0967	0.0107	0.0055	0.0039	0.0033	0.1316	0.0813	0.0063	0.0072	0.0044	0.0185	0.0052	0.0124	0.1783
11	rs17133189	99041145	1.15	0.246899131395369	1.81	0.0849480383532209	0.636671588554156	0.632264692220936	0.1313	0.0885	0.0035	0.0023	0.0063	0.0021	0.0028	0.0112	0.166	0.0037	0.0062	0.0073	0.0978	0.0111	0.0053	0.0035	0.0029	0.1305	0.0815	0.0065	0.0074	0.0044	0.0187	0.0049	0.0128	0.1782
11	rs17133191	99041444	1.15	0.246899131395369	1.81	0.0849480383532209	0.638862258382892	0.636185916162285	0.1313	0.0885	0.0035	0.0023	0.0063	0.0021	0.0028	0.0112	0.166	0.0037	0.0062	0.0073	0.0978	0.0111	0.0053	0.0035	0.0029	0.1305	0.0814	0.0065	0.0074	0.0044	0.0187	0.0049	0.0128	0.1782
11	rs12366204	99045134	1.15	0.246899131395369	1.81	0.0849480383532209	0.702980799990783	0.639094165100615	0.1312	0.0886	0.0035	0.0022	0.0063	0.0021	0.0027	0.0112	0.1661	0.0035	0.0062	0.0073	0.0981	0.0112	0.0053	0.0034	0.0028	0.1302	0.0817	0.0065	0.0074	0.0044	0.0188	0.005	0.0128	0.1781
11	rs80244717	99046779	1.15	0.246899131395369	1.81	0.0849480383532209	0.70986242693014	0.640549446196139	0.1312	0.0886	0.0034	0.0022	0.0063	0.002	0.0027	0.0112	0.1661	0.0035	0.0062	0.0073	0.0981	0.0112	0.0053	0.0034	0.0028	0.1302	0.0818	0.0065	0.0074	0.0044	0.0188	0.005	0.0128	0.1781
11	rs75974397	99047499	1.15	0.246899131395369	1.81	0.0849480383532209	0.714987399914104	0.650027444196401	0.1312	0.0886	0.0034	0.0022	0.0063	0.002	0.0027	0.0112	0.1661	0.0035	0.0062	0.0073	0.0981	0.0112	0.0053	0.0034	0.0028	0.1303	0.0818	0.0065	0.0074	0.0044	0.0188	0.0048	0.0128	0.1782
11	rs34988806	99054269	1.15	0.246899131395369	1.81	0.0849480383532209	0.726185004582354	0.678652021331448	0.1312	0.0886	0.0034	0.0022	0.0064	0.002	0.0026	0.0112	0.1662	0.0035	0.0062	0.0073	0.0984	0.0112	0.0053	0.0034	0.0027	0.1303	0.0818	0.0064	0.0073	0.0044	0.0188	0.0048	0.0128	0.1781
11	rs7952041	99069209	1.15	0.246899131395369	1.81	0.0849480383532209	0.780454778070661	0.728318615754113	0.1309	0.0888	0.0033	0.002	0.0064	0.0018	0.0024	0.0112	0.1663	0.0035	0.0062	0.0073	0.0987	0.0111	0.0054	0.0033	0.0026	0.1304	0.082	0.0064	0.0072	0.0044	0.0188	0.0049	0.0128	0.1783
11	rs79980642	99089385	1.15	0.246899131395369	1.81	0.0849480383532209	0.762991039430933	0.80055586738278	0.1309	0.0889	0.0032	0.0019	0.0065	0.0017	0.0023	0.0112	0.1667	0.0036	0.0062	0.0072	0.099	0.011	0.0054	0.0032	0.0024	0.1305	0.0823	0.0063	0.0071	0.0044	0.0187	0.0049	0.0127	0.1783
11	rs114128113	99090824	1.15	0.246899131395369	1.81	0.0849480383532209	0.743806587128921	0.76720687791588	0.1308	0.089	0.0032	0.0019	0.0065	0.0017	0.0023	0.0112	0.1668	0.0036	0.0062	0.0072	0.099	0.0109	0.0053	0.0032	0.0024	0.1305	0.0823	0.0063	0.0071	0.0044	0.0187	0.0049	0.0127	0.1783
11	rs737239	99090925	1.15	0.246899131395369	1.81	0.0849480383532209	0.741310222518254	0.748159718424209	0.1308	0.0889	0.0032	0.0019	0.0065	0.0017	0.0022	0.0112	0.1668	0.0036	0.0062	0.0072	0.099	0.0109	0.0053	0.0032	0.0024	0.1305	0.0823	0.0063	0.0071	0.0044	0.0187	0.0049	0.0127	0.1783
11	rs4528296	99093678	1.15	0.246899131395369	1.81	0.0849480383532209	0.700914760173827	0.897954228227251	0.1307	0.0894	0.0032	0.0019	0.0065	0.0016	0.0022	0.0112	0.1668	0.0036	0.0063	0.0071	0.0995	0.011	0.0052	0.0031	0.0022	0.1303	0.0825	0.0062	0.0071	0.0044	0.0186	0.0048	0.0126	0.1786
11	rs7943765	99104375	1.16	0.220431575918666	1.81	0.0849480383532209	0.66822871943001	0.894978813724186	0.1306	0.0896	0.0031	0.0019	0.0066	0.0016	0.0021	0.0112	0.1667	0.0036	0.0063	0.007	0.1	0.0111	0.0051	0.003	0.0021	0.1302	0.0829	0.0062	0.0071	0.0043	0.0184	0.0047	0.0125	0.1787
11	rs75065005	99128241	1.16	0.220431575918666	1.81	0.0849480383532209	0.665416493417437	0.916320242708013	0.1306	0.0898	0.0031	0.0018	0.0066	0.0015	0.002	0.0113	0.1666	0.0037	0.0064	0.007	0.1002	0.0112	0.005	0.003	0.0021	0.13	0.083	0.0062	0.0071	0.0043	0.0184	0.0047	0.0125	0.1785
11	rs75688134	99132621	1.16	0.220431575918666	1.81	0.0849480383532209	0.663184952053159	0.906735454320412	0.1306	0.0898	0.0031	0.0018	0.0066	0.0015	0.002	0.0113	0.1666	0.0037	0.0064	0.007	0.1003	0.0112	0.005	0.003	0.0021	0.13	0.083	0.0061	0.0071	0.0043	0.0184	0.0047	0.0124	0.1785
11	rs17576589	99140818	1.16	0.220431575918666	1.81	0.0849480383532209	0.645170627568768	0.935076218644692	0.1306	0.0898	0.0031	0.0018	0.0066	0.0015	0.002	0.0113	0.1667	0.0037	0.0064	0.007	0.1003	0.0112	0.005	0.0029	0.0021	0.1299	0.083	0.0061	0.0071	0.0043	0.0185	0.0046	0.0124	0.1786
11	rs117442426	99153569	1.16	0.220431575918666	1.82	0.0760422202337298	0.612801428627499	1.09388337904213	0.1308	0.0899	0.0031	0.0018	0.0067	0.0015	0.0018	0.0113	0.1669	0.0037	0.0064	0.0068	0.1004	0.0112	0.0049	0.0026	0.002	0.13	0.0831	0.0061	0.0071	0.0043	0.0185	0.0045	0.0124	0.1789
11	rs12577504	99165666	1.16	0.220431575918666	1.87	0.04181310425502	0.576671592902939	1.35940884737371	0.1311	0.0901	0.0029	0.0017	0.0068	0.0013	0.0013	0.0113	0.1674	0.0038	0.0064	0.0065	0.1005	0.0111	0.0048	0.0019	0.0017	0.1301	0.0835	0.006	0.007	0.0043	0.0186	0.004	0.0125	0.1797
11	rs75557475	99174727	1.16	0.220431575918666	1.87	0.04181310425502	0.580049317415333	1.44882805463372	0.1312	0.0901	0.0029	0.0017	0.0068	0.0013	0.0013	0.0113	0.1675	0.0038	0.0064	0.0065	0.1005	0.0111	0.0047	0.0017	0.0017	0.1302	0.0835	0.0059	0.007	0.0043	0.0186	0.004	0.0125	0.1798
11	rs1461675	99183675	1.16	0.220431575918666	1.86	0.047416592333268	0.567731642198146	1.39567545347607	0.1312	0.0901	0.0029	0.0017	0.0068	0.0013	0.0012	0.0114	0.1675	0.0038	0.0064	0.0065	0.1006	0.0111	0.0047	0.0017	0.0017	0.1302	0.0835	0.006	0.0071	0.0043	0.0186	0.004	0.0125	0.1799
11	rs76991324	99184898	1.16	0.220431575918666	1.86	0.047416592333268	0.562452361610837	1.37430304773744	0.1312	0.0901	0.0029	0.0017	0.0068	0.0013	0.0012	0.0113	0.1675	0.0038	0.0064	0.0065	0.1006	0.0111	0.0047	0.0017	0.0017	0.1302	0.0836	0.006	0.007	0.0043	0.0186	0.004	0.0125	0.1799
11	rs2447149	99187029	1.16	0.220431575918666	1.86	0.047416592333268	0.567932575967358	1.38956349762024	0.1312	0.0901	0.0029	0.0017	0.0068	0.0013	0.0012	0.0113	0.1675	0.0038	0.0064	0.0065	0.1006	0.0111	0.0047	0.0017	0.0017	0.1302	0.0836	0.006	0.007	0.0043	0.0186	0.004	0.0125	0.1798
11	rs112007361	99188380	1.16	0.220431575918666	1.86	0.047416592333268	0.57269770455102	1.40655202535086	0.1311	0.0901	0.0029	0.0017	0.0068	0.0013	0.0012	0.0113	0.1675	0.0038	0.0064	0.0065	0.1006	0.0111	0.0047	0.0017	0.0017	0.1302	0.0836	0.006	0.007	0.0043	0.0186	0.004	0.0125	0.1798
11	rs61894571	99196196	1.16	0.220431575918666	1.86	0.047416592333268	0.589214976423845	1.48375393146196	0.1311	0.0901	0.0029	0.0017	0.0068	0.0013	0.0012	0.0113	0.1674	0.0039	0.0064	0.0065	0.1006	0.0111	0.0048	0.0017	0.0017	0.13	0.0838	0.006	0.007	0.0043	0.0187	0.004	0.0125	0.1796
11	rs10750261	99212541	1.16	0.220431575918666	1.86	0.047416592333268	0.563052633063429	1.34690519359963	0.1307	0.0902	0.003	0.0018	0.0069	0.0014	0.0013	0.0112	0.1673	0.0039	0.0065	0.0065	0.1007	0.0111	0.0049	0.0017	0.0018	0.1292	0.0844	0.0062	0.007	0.0043	0.0189	0.0041	0.0127	0.1785
11	rs77949844	99223836	1.17	0.196050020118376	1.87	0.04181310425502	0.533993804314811	1.53880362525622	0.1305	0.0902	0.0031	0.002	0.0073	0.0015	0.0015	0.011	0.1665	0.0042	0.0067	0.0065	0.1	0.0115	0.0052	0.0019	0.0019	0.1276	0.0854	0.0064	0.007	0.0046	0.0192	0.0044	0.0128	0.1776
11	rs74975472	99225044	1.17	0.196050020118376	1.88	0.0367535648830228	0.502690051919414	1.48958781806622	0.1304	0.0902	0.0031	0.002	0.0073	0.0015	0.0015	0.011	0.1665	0.0042	0.0067	0.0065	0.0998	0.0115	0.0052	0.0019	0.0019	0.1274	0.0855	0.0064	0.007	0.0046	0.0192	0.0044	0.0129	0.1776
11	rs61894582	99225228	1.17	0.196050020118376	1.88	0.0367535648830228	0.51400367303205	1.52259998136223	0.1304	0.0902	0.0031	0.002	0.0073	0.0015	0.0015	0.011	0.1664	0.0042	0.0067	0.0065	0.0997	0.0115	0.0052	0.0019	0.0019	0.1274	0.0856	0.0064	0.007	0.0046	0.0192	0.0044	0.0129	0.1775
11	rs117029290	99229528	1.17	0.196050020118376	1.88	0.0367535648830228	0.50947648376611	1.63065614531174	0.1305	0.0902	0.0032	0.002	0.0075	0.0016	0.0016	0.011	0.1661	0.0042	0.0068	0.0064	0.0992	0.0116	0.0052	0.002	0.002	0.1272	0.0859	0.0064	0.0071	0.0047	0.0192	0.0045	0.0129	0.1771
11	rs72985743	99236202	1.17	0.196050020118376	1.88	0.0367535648830228	0.46672886559786	1.53673357693506	0.1305	0.0902	0.0032	0.0021	0.0075	0.0017	0.0016	0.011	0.1659	0.0042	0.0069	0.0064	0.0987	0.0117	0.0052	0.002	0.0021	0.127	0.0863	0.0064	0.0072	0.0047	0.0193	0.0046	0.0129	0.1768
11	rs11219628	99236857	1.17	0.196050020118376	1.88	0.0367535648830228	0.464779144975313	1.54829691932314	0.1306	0.0902	0.0032	0.0021	0.0075	0.0017	0.0016	0.011	0.166	0.0042	0.0069	0.0064	0.0987	0.0117	0.0052	0.002	0.0021	0.127	0.0863	0.0064	0.0072	0.0047	0.0193	0.0045	0.0129	0.1768
11	rs61891989	99237704	1.17	0.196050020118376	1.88	0.0367535648830228	0.465753507731995	1.57544579149051	0.1306	0.0901	0.0032	0.0021	0.0075	0.0017	0.0016	0.011	0.1659	0.0043	0.0069	0.0064	0.0986	0.0117	0.0052	0.002	0.0021	0.1269	0.0864	0.0064	0.0072	0.0047	0.0193	0.0045	0.0129	0.1767
11	rs111451951	99252963	1.17	0.196050020118376	1.88	0.0367535648830228	0.455813549113086	1.48083835919179	0.1308	0.09	0.0033	0.0022	0.0075	0.0019	0.0017	0.011	0.1653	0.0043	0.0067	0.0064	0.0981	0.0118	0.0053	0.0021	0.0023	0.1267	0.087	0.0064	0.0073	0.0049	0.0193	0.0045	0.013	0.1762
11	rs117744208	99253105	1.17	0.196050020118376	1.88	0.0367535648830228	0.456054739200307	1.48426853923142	0.1308	0.09	0.0033	0.0022	0.0075	0.0019	0.0017	0.011	0.1653	0.0043	0.0067	0.0064	0.0981	0.0118	0.0053	0.0021	0.0023	0.1267	0.087	0.0064	0.0073	0.0049	0.0193	0.0045	0.013	0.1762
11	rs11219721	99256500	1.17	0.196050020118376	1.88	0.0367535648830228	0.44603830341522	1.46456239415488	0.1308	0.09	0.0033	0.0022	0.0075	0.0019	0.0017	0.011	0.1653	0.0043	0.0067	0.0064	0.0981	0.0118	0.0053	0.0021	0.0023	0.1267	0.0871	0.0064	0.0073	0.0049	0.0193	0.0045	0.013	0.1761
11	rs58120586	99258875	1.17	0.196050020118376	1.88	0.0367535648830228	0.443595894658899	1.46456239415488	0.1309	0.09	0.0034	0.0022	0.0075	0.0019	0.0017	0.0111	0.1651	0.0043	0.0067	0.0064	0.098	0.0118	0.0053	0.0021	0.0023	0.1266	0.0872	0.0064	0.0073	0.005	0.0193	0.0045	0.013	0.176
11	rs76314809	99264902	1.17	0.196050020118376	1.87	0.04181310425502	0.447112665156571	1.48238178337587	0.1309	0.0899	0.0034	0.0022	0.0075	0.002	0.0018	0.0111	0.1651	0.0043	0.0067	0.0065	0.0979	0.0119	0.0054	0.0021	0.0024	0.1266	0.0872	0.0065	0.0073	0.005	0.0193	0.0046	0.0131	0.1757
11	rs7480242	99275361	1.17	0.196050020118376	1.88	0.0367535648830228	0.423713350934549	1.45942862487336	0.1306	0.0898	0.0034	0.0023	0.0074	0.002	0.0019	0.0112	0.1647	0.0044	0.0068	0.0064	0.0971	0.012	0.0055	0.0022	0.0025	0.1264	0.0875	0.0068	0.0074	0.0052	0.0195	0.0046	0.0132	0.1755
11	rs4442511	99275986	1.17	0.196050020118376	1.88	0.0367535648830228	0.422609110696071	1.44780285546663	0.1306	0.0898	0.0034	0.0023	0.0074	0.0022	0.0019	0.0112	0.1647	0.0044	0.0068	0.0064	0.0971	0.012	0.0055	0.0022	0.0025	0.1262	0.0875	0.0068	0.0074	0.0052	0.0195	0.0046	0.0132	0.1755
11	rs117499670	99282519	1.17	0.196050020118376	1.87	0.04181310425502	0.537251927556609	1.68527750651479	0.1306	0.0897	0.0034	0.0023	0.0075	0.0022	0.0019	0.0111	0.1644	0.0045	0.0072	0.0064	0.0969	0.0119	0.0055	0.0022	0.0025	0.126	0.0876	0.0069	0.0073	0.0052	0.0195	0.0046	0.0134	0.1753
11	rs75781807	99283126	1.17	0.196050020118376	1.87	0.04181310425502	0.538688473403159	1.69682940814804	0.1306	0.0897	0.0034	0.0023	0.0075	0.0022	0.0019	0.0111	0.1644	0.0045	0.0072	0.0064	0.0968	0.0119	0.0055	0.0022	0.0025	0.126	0.0876	0.0069	0.0075	0.0052	0.0195	0.0046	0.0134	0.1753
11	rs1542929	99286608	1.17	0.196050020118376	1.86	0.047416592333268	0.539145936677514	1.71909095845815	0.1306	0.0897	0.0035	0.0023	0.0075	0.0022	0.0019	0.0111	0.1642	0.0045	0.0072	0.0064	0.0967	0.0119	0.0055	0.0022	0.0026	0.1258	0.0877	0.007	0.0075	0.0051	0.0195	0.0046	0.0134	0.1753
11	rs72989820	99290080	1.17	0.196050020118376	1.84	0.0604088827715036	0.531848587273068	1.70313539178112	0.1306	0.0896	0.0035	0.0023	0.0075	0.0023	0.002	0.011	0.1641	0.0045	0.0072	0.0064	0.0966	0.0119	0.0056	0.0022	0.0026	0.1256	0.0878	0.0071	0.0075	0.0051	0.0195	0.0047	0.0133	0.1753
11	rs17133515	99290084	1.17	0.196050020118376	1.84	0.0604088827715036	0.53119932993019	1.70646495028405	0.1306	0.0896	0.0035	0.0023	0.0075	0.0023	0.002	0.011	0.1641	0.0045	0.0072	0.0064	0.0966	0.0119	0.0055	0.0022	0.0026	0.1256	0.0878	0.0071	0.0075	0.0051	0.0195	0.0046	0.0133	0.1754
11	rs118094708	99300703	1.19	0.153209069243504	1.84	0.0604088827715036	0.0957728191250501	1.1206352642936	0.1314	0.0875	0.0045	0.003	0.0078	0.0037	0.0031	0.0121	0.1633	0.0061	0.0077	0.0062	0.0916	0.0118	0.0055	0.0029	0.0032	0.1218	0.0899	0.0081	0.0075	0.0061	0.0197	0.0047	0.0123	0.1746
11	rs78392047	99308083	1.18	0.173671271070618	1.83	0.0678757074061657	0.100326441530933	0.997863067311555	0.1316	0.087	0.0047	0.0032	0.0078	0.004	0.0034	0.0124	0.1632	0.0062	0.0078	0.0061	0.0902	0.0118	0.0055	0.0031	0.0034	0.121	0.0904	0.0084	0.0075	0.0063	0.0197	0.0047	0.012	0.1745
11	rs7948748	99311210	1.18	0.173671271070618	1.83	0.0678757074061657	0.0910353793440697	0.958031445403975	0.1316	0.0869	0.0048	0.0032	0.0078	0.004	0.0034	0.0124	0.1633	0.0062	0.0078	0.0061	0.0902	0.0117	0.0055	0.0031	0.0034	0.121	0.0904	0.0084	0.0075	0.0063	0.0197	0.0047	0.0119	0.1746
11	rs74496680	99313340	1.18	0.173671271070618	1.82	0.0760422202337298	0.0877236639968886	0.936339835020505	0.1317	0.087	0.0047	0.0032	0.0078	0.004	0.0033	0.0125	0.1633	0.0062	0.0078	0.0061	0.0902	0.0117	0.0054	0.0031	0.0034	0.121	0.0904	0.0084	0.0075	0.0063	0.0197	0.0047	0.0119	0.1748
11	rs12801957	99314276	1.18	0.173671271070618	1.82	0.0760422202337298	0.0856523737969685	0.927974711344602	0.1317	0.0869	0.0047	0.0032	0.0078	0.004	0.0033	0.0125	0.1633	0.0062	0.0078	0.006	0.0902	0.0117	0.0054	0.003	0.0034	0.121	0.0904	0.0084	0.0076	0.0063	0.0197	0.0047	0.0119	0.1748
11	rs2656168	99317953	1.18	0.173671271070618	1.82	0.0760422202337298	0.0733503085460639	0.872182430564662	0.1319	0.0869	0.0046	0.0032	0.0078	0.004	0.0034	0.0127	0.1633	0.0062	0.0078	0.006	0.0902	0.0117	0.0055	0.003	0.0034	0.1211	0.0904	0.0084	0.0076	0.0064	0.0197	0.0046	0.0116	0.1749
11	rs6590141	99329776	1.18	0.173671271070618	1.82	0.0760422202337298	0.0530947147741486	0.77661718900165	0.132	0.0863	0.0045	0.0033	0.0076	0.0041	0.0036	0.0135	0.1628	0.0062	0.0078	0.0058	0.0901	0.0117	0.0055	0.0031	0.0035	0.1213	0.0908	0.0084	0.0075	0.0062	0.0196	0.0046	0.0116	0.1747
11	rs117047691	99331783	1.18	0.173671271070618	1.82	0.0760422202337298	0.0516557102814301	0.769026294936894	0.132	0.0862	0.0045	0.0033	0.0075	0.0041	0.0036	0.0135	0.1627	0.0062	0.0078	0.0058	0.0901	0.0117	0.0055	0.0031	0.0036	0.1213	0.0908	0.0084	0.0075	0.0062	0.0196	0.0046	0.0115	0.1746
11	rs66652612	99337632	1.18	0.173671271070618	1.82	0.0760422202337298	0.0493268817316813	0.756158928576399	0.1321	0.0861	0.0045	0.0034	0.0075	0.0042	0.0037	0.0136	0.1628	0.0062	0.0078	0.0057	0.0901	0.0117	0.0055	0.0032	0.0036	0.1212	0.091	0.0084	0.0075	0.0062	0.0196	0.0046	0.0115	0.1746
11	rs10893396	99351731	1.17	0.196050020118376	1.81	0.0849480383532209	0.0596895027077334	0.809285094258294	0.132	0.0864	0.0044	0.0034	0.0075	0.0042	0.0039	0.0138	0.1628	0.0063	0.0079	0.0056	0.09	0.0118	0.0054	0.0031	0.0036	0.1212	0.0911	0.0083	0.0076	0.0062	0.0196	0.0045	0.0114	0.1742
11	rs10893411	99364026	1.17	0.196050020118376	1.81	0.0849480383532209	0.0624459402809803	0.870781114085554	0.1318	0.0869	0.0044	0.0033	0.0076	0.0042	0.0039	0.014	0.1626	0.0065	0.0078	0.0054	0.0899	0.0116	0.0053	0.0031	0.0035	0.1217	0.0911	0.0083	0.0078	0.0061	0.0196	0.0045	0.0116	0.1738
11	rs34590072	99367849	1.17	0.196050020118376	1.81	0.0849480383532209	0.0608794781630943	0.872338160888234	0.1319	0.0869	0.0044	0.0033	0.0076	0.0041	0.0039	0.014	0.1626	0.0065	0.0078	0.0054	0.0899	0.0117	0.0052	0.0031	0.0035	0.1218	0.0911	0.0083	0.0078	0.0061	0.0195	0.0045	0.0116	0.1738
11	rs116933342	99373539	1.17	0.196050020118376	1.81	0.0849480383532209	0.0581511878750602	0.855707524451447	0.1319	0.0869	0.0044	0.0033	0.0076	0.0041	0.0039	0.014	0.1626	0.0065	0.0078	0.0054	0.0899	0.0116	0.0052	0.0031	0.0035	0.1218	0.0911	0.0083	0.0078	0.0061	0.0195	0.0046	0.0115	0.1738
11	rs112939069	99373989	1.17	0.196050020118376	1.81	0.0849480383532209	0.0575721588265718	0.8535364443621	0.1319	0.0869	0.0045	0.0033	0.0076	0.0041	0.0039	0.014	0.1626	0.0065	0.0078	0.0054	0.0899	0.0116	0.0052	0.0031	0.0035	0.1218	0.0911	0.0083	0.0078	0.0061	0.0195	0.0046	0.0115	0.1737
11	rs2466913	99387885	1.17	0.196050020118376	1.81	0.0849480383532209	0.0472119015856253	0.816805127423927	0.1323	0.0874	0.0043	0.0032	0.0075	0.0041	0.0038	0.0141	0.1633	0.0065	0.0076	0.0054	0.0896	0.0116	0.005	0.003	0.0035	0.1214	0.0911	0.0082	0.0078	0.006	0.0196	0.0047	0.0115	0.1738
11	rs17664848	99389038	1.17	0.196050020118376	1.8	0.0946327581538143	0.0484862219088045	0.800249943806615	0.1324	0.0877	0.0042	0.003	0.0076	0.0041	0.0038	0.0141	0.1634	0.0065	0.0076	0.0053	0.0893	0.0116	0.0049	0.0031	0.0035	0.1214	0.0912	0.0083	0.0078	0.006	0.0196	0.0046	0.0114	0.1737
11	rs78674614	99389926	1.17	0.196050020118376	1.8	0.0946327581538143	0.0506393213072084	0.800249943806615	0.1325	0.088	0.0041	0.003	0.0076	0.0041	0.0038	0.0141	0.1635	0.0065	0.0076	0.0053	0.089	0.0116	0.0049	0.0032	0.0035	0.1214	0.0914	0.0083	0.0078	0.0059	0.0196	0.0046	0.0113	0.1737
11	rs2515381	99393395	1.17	0.196050020118376	1.8	0.0946327581538143	0.0636332519431698	0.80070883848561	0.1327	0.0889	0.0038	0.0029	0.0077	0.0042	0.0038	0.0142	0.1638	0.0065	0.0076	0.0051	0.0881	0.0115	0.0047	0.0032	0.0036	0.1215	0.0919	0.0085	0.0078	0.0057	0.0198	0.0046	0.0109	0.1736
11	rs10790774	99401280	1.17	0.196050020118376	1.79	0.105135818603982	0.0700177916495844	0.807598945817635	0.1327	0.0891	0.0037	0.0028	0.0077	0.0042	0.0038	0.0142	0.1639	0.0065	0.0076	0.0051	0.0879	0.0115	0.0046	0.0032	0.0036	0.1215	0.092	0.0085	0.0078	0.0057	0.0199	0.0046	0.0109	0.1735
11	rs72995237	99415815	1.17	0.196050020118376	1.79	0.105135818603982	0.0923279766995612	0.805607185317706	0.1329	0.0895	0.0036	0.0027	0.0078	0.0042	0.0038	0.0144	0.1642	0.0066	0.0075	0.0049	0.0878	0.0115	0.0047	0.003	0.0036	0.1217	0.0921	0.0085	0.0077	0.0056	0.02	0.0045	0.0107	0.1732
11	rs1389785	99420484	1.16	0.220431575918666	1.8	0.0946327581538143	0.108527618232476	0.819878735896994	0.1327	0.0896	0.0036	0.0027	0.0079	0.0042	0.0038	0.0144	0.1645	0.0067	0.0075	0.0048	0.0877	0.0114	0.0047	0.003	0.0037	0.1219	0.092	0.0084	0.0077	0.0056	0.02	0.0045	0.0106	0.1729
11	rs1494471	99429796	1.16	0.220431575918666	1.8	0.0946327581538143	0.177753051213413	0.863470653353082	0.1324	0.0899	0.0036	0.0023	0.0079	0.0041	0.0037	0.0145	0.1653	0.0068	0.0076	0.0046	0.0875	0.0114	0.0048	0.0029	0.0038	0.1221	0.092	0.0083	0.0077	0.0056	0.0199	0.0045	0.0105	0.1728
11	rs976644	99432625	1.16	0.220431575918666	1.81	0.0849480383532209	0.189025114428486	0.881380229664394	0.1322	0.0898	0.0036	0.0022	0.0079	0.0041	0.0037	0.0145	0.1655	0.0068	0.0076	0.0046	0.0875	0.0114	0.0048	0.0029	0.0037	0.122	0.0921	0.0083	0.0077	0.0056	0.02	0.0043	0.0105	0.1733
11	rs112506366	99433148	1.16	0.220431575918666	1.81	0.0849480383532209	0.1821179541121	0.856638335963757	0.1323	0.0898	0.0036	0.0022	0.0079	0.0041	0.0037	0.0145	0.1655	0.0068	0.0076	0.0046	0.0875	0.0114	0.0048	0.0029	0.0037	0.122	0.0921	0.0083	0.0077	0.0056	0.02	0.0044	0.0105	0.1733
11	rs117513709	99433306	1.16	0.220431575918666	1.81	0.0849480383532209	0.180349965394376	0.854156636639287	0.1323	0.0898	0.0036	0.0022	0.0079	0.0041	0.0037	0.0145	0.1655	0.0068	0.0076	0.0046	0.0875	0.0114	0.0048	0.0029	0.0037	0.122	0.0921	0.0083	0.0077	0.0055	0.02	0.0044	0.0105	0.1734
11	rs17603752	99466754	1.16	0.220431575918666	1.81	0.0849480383532209	0.205571024131821	0.865957899231201	0.133	0.0897	0.0035	0.0021	0.0079	0.0039	0.0035	0.0142	0.1657	0.0069	0.0077	0.0045	0.0866	0.0113	0.0047	0.0028	0.0037	0.1225	0.0924	0.0084	0.0077	0.0054	0.0199	0.0045	0.0102	0.1738
11	rs10893594	99483670	1.15	0.246899131395369	1.81	0.0849480383532209	0.226317607578263	0.906735454320412	0.1333	0.0897	0.0035	0.002	0.0079	0.0038	0.0035	0.0141	0.1658	0.007	0.0077	0.0045	0.0862	0.0113	0.0046	0.0027	0.0037	0.1227	0.0926	0.0085	0.0077	0.0053	0.0199	0.0045	0.0102	0.174
11	rs2047165	99483802	1.15	0.246899131395369	1.81	0.0849480383532209	0.232123600264926	0.930814020737291	0.1337	0.0897	0.0035	0.002	0.0079	0.0038	0.0035	0.0142	0.1657	0.007	0.0078	0.0045	0.0862	0.0113	0.0046	0.0027	0.0037	0.1227	0.0925	0.0085	0.0078	0.0053	0.0198	0.0043	0.0102	0.1739
11	rs78401057	99488155	1.15	0.246899131395369	1.81	0.0849480383532209	0.229462899115883	0.928132405391116	0.1339	0.0898	0.0035	0.002	0.0079	0.0038	0.0035	0.0142	0.1657	0.007	0.0078	0.0045	0.0859	0.0113	0.0046	0.0027	0.0037	0.1227	0.0925	0.0085	0.0078	0.0053	0.0198	0.0044	0.0102	0.174
11	rs10501920	99493173	1.15	0.246899131395369	1.84	0.0604088827715036	0.233099209679964	0.951371044953901	0.1345	0.0898	0.0034	0.0019	0.008	0.0038	0.0035	0.0141	0.1659	0.007	0.0077	0.0045	0.0853	0.0113	0.0046	0.0027	0.0035	0.1223	0.093	0.0086	0.0078	0.0053	0.0196	0.0043	0.0101	0.1742
11	rs639654	99495036	1.15	0.246899131395369	1.85	0.0536022520271762	0.225066254031405	0.920096841020925	0.1346	0.0898	0.0034	0.0019	0.008	0.0038	0.0035	0.0142	0.1661	0.007	0.0077	0.0046	0.0852	0.0113	0.0046	0.0027	0.0034	0.1223	0.0931	0.0086	0.0078	0.0053	0.0195	0.0043	0.0101	0.1743
11	rs7119586	99495352	1.15	0.246899131395369	1.86	0.047416592333268	0.242068418827497	0.968198133716572	0.1347	0.0896	0.0034	0.0019	0.008	0.0038	0.0034	0.0142	0.1659	0.007	0.0077	0.0046	0.0851	0.0113	0.0046	0.0027	0.0035	0.1224	0.0928	0.0086	0.0078	0.0053	0.0196	0.0043	0.0102	0.1743
11	rs75545062	99495442	1.15	0.246899131395369	1.86	0.047416592333268	0.252598461842005	0.959936094221534	0.1349	0.0895	0.0033	0.0019	0.008	0.0038	0.0034	0.0142	0.1659	0.007	0.0077	0.0045	0.0852	0.0113	0.0046	0.0027	0.0035	0.1224	0.0928	0.0086	0.0079	0.0053	0.0195	0.0043	0.0101	0.1743
11	rs668173	99499834	1.15	0.246899131395369	1.86	0.047416592333268	0.250605341550629	0.948677775452866	0.135	0.0894	0.0033	0.0019	0.008	0.0038	0.0034	0.0142	0.1659	0.007	0.0077	0.0045	0.0852	0.0113	0.0046	0.0027	0.0035	0.1224	0.0928	0.0086	0.0079	0.0053	0.0195	0.0043	0.0101	0.1743
11	rs7949313	99512311	1.15	0.246899131395369	1.86	0.047416592333268	0.23535598814743	0.896701178490794	0.1351	0.0897	0.0033	0.0019	0.0081	0.0037	0.0034	0.0142	0.1651	0.007	0.0077	0.0046	0.0847	0.0113	0.0046	0.0027	0.0034	0.1225	0.0927	0.0088	0.0081	0.0053	0.0199	0.0044	0.01	0.1745
11	rs117238703	99513020	1.15	0.246899131395369	1.86	0.047416592333268	0.23535598814743	0.896857790342147	0.1351	0.0897	0.0033	0.0019	0.0081	0.0037	0.0034	0.0142	0.1651	0.007	0.0077	0.0046	0.0847	0.0113	0.0046	0.0027	0.0034	0.1225	0.0927	0.0088	0.0081	0.0053	0.0199	0.0044	0.01	0.1745
11	rs117079062	99523253	1.15	0.246899131395369	1.87	0.04181310425502	0.241981702792771	0.920096841020925	0.135	0.0897	0.0033	0.0019	0.0081	0.0037	0.0034	0.0142	0.1651	0.007	0.0077	0.0046	0.0847	0.0113	0.0046	0.0027	0.0034	0.1224	0.0928	0.0088	0.0081	0.0053	0.0199	0.0044	0.01	0.1745
11	rs117902206	99541777	1.15	0.246899131395369	1.87	0.04181310425502	0.322675018439162	1.00859106264655	0.134	0.0896	0.0032	0.0019	0.0083	0.0039	0.0036	0.0143	0.165	0.0071	0.0079	0.0046	0.0844	0.0114	0.0046	0.0026	0.0033	0.1222	0.0934	0.0089	0.0081	0.0053	0.02	0.0045	0.01	0.1745
11	rs75325023	99549251	1.15	0.246899131395369	1.87	0.04181310425502	0.460346255613069	1.09567397607423	0.1331	0.0894	0.0032	0.0019	0.0086	0.0041	0.0037	0.0143	0.1649	0.0072	0.0079	0.0047	0.0842	0.0115	0.0046	0.0026	0.0031	0.1221	0.0939	0.009	0.0081	0.0054	0.0201	0.0046	0.01	0.1742
11	rs72983665	99551504	1.15	0.246899131395369	1.87	0.04181310425502	0.480797431934113	1.1049611747196	0.1329	0.0894	0.0032	0.0019	0.0086	0.0041	0.0037	0.0143	0.1649	0.0072	0.008	0.0047	0.0842	0.0115	0.0046	0.0026	0.0031	0.122	0.094	0.009	0.0081	0.0054	0.0201	0.0047	0.01	0.1742
11	rs77520137	99563179	1.15	0.246899131395369	1.87	0.04181310425502	0.752534834447369	1.24759315575348	0.1318	0.0892	0.0032	0.002	0.0089	0.0046	0.004	0.0145	0.1648	0.0074	0.0081	0.0047	0.0838	0.0116	0.0046	0.0027	0.003	0.1217	0.0943	0.0091	0.0083	0.0055	0.0202	0.0048	0.01	0.1737
11	rs34419525	99565867	1.15	0.246899131395369	1.87	0.04181310425502	0.815028578325692	1.27597810035364	0.1316	0.0891	0.0032	0.0021	0.009	0.0047	0.0041	0.0145	0.1648	0.0074	0.0081	0.0047	0.0837	0.0116	0.0046	0.0027	0.003	0.1216	0.0944	0.0091	0.0083	0.0055	0.0202	0.0048	0.01	0.1736
11	rs631362	99570591	1.15	0.246899131395369	1.89	0.0322004798625665	0.838329061554274	1.28484995751465	0.1315	0.0892	0.0032	0.0021	0.009	0.0047	0.0041	0.0145	0.1647	0.0073	0.0081	0.0047	0.0837	0.0117	0.0047	0.0028	0.003	0.1215	0.0944	0.0091	0.0083	0.0056	0.0202	0.0047	0.01	0.1735
11	rs629617	99570994	1.15	0.246899131395369	1.9	0.0281172319502089	0.861667421516809	1.30044292435664	0.1315	0.0892	0.0032	0.0021	0.009	0.0047	0.0041	0.0145	0.1648	0.0073	0.0081	0.0046	0.0837	0.0117	0.0047	0.0028	0.003	0.1215	0.0944	0.0091	0.0083	0.0056	0.0203	0.0047	0.01	0.1735
11	rs622821	99577624	1.14	0.275532638758866	1.91	0.0244682236684294	0.872911204849082	1.27179693645613	0.1317	0.0892	0.0032	0.0023	0.009	0.0049	0.0042	0.0145	0.1648	0.0073	0.0081	0.0045	0.0833	0.0116	0.0048	0.0029	0.003	0.1212	0.0942	0.0092	0.0085	0.0056	0.0205	0.0049	0.01	0.173
11	rs35876600	99580057	1.14	0.275532638758866	1.91	0.0244682236684294	0.857074535643115	1.25643070914269	0.1321	0.0892	0.0032	0.0023	0.0089	0.005	0.0043	0.0144	0.1649	0.0073	0.0081	0.0045	0.0833	0.0116	0.0048	0.003	0.003	0.1209	0.0939	0.0091	0.0085	0.0056	0.0207	0.0049	0.01	0.1727
11	rs77639167	99581226	1.14	0.275532638758866	1.91	0.0244682236684294	0.853054274250855	1.25993537040314	0.1321	0.0892	0.0032	0.0023	0.0089	0.005	0.0043	0.0145	0.1651	0.0073	0.008	0.0045	0.0833	0.0116	0.0048	0.003	0.0031	0.1209	0.0939	0.0091	0.0085	0.0056	0.0207	0.0049	0.01	0.1726
11	rs952700	99585736	1.15	0.246899131395369	1.91	0.0244682236684294	0.942074269469247	1.28619002137041	0.1321	0.0892	0.0031	0.0024	0.009	0.0051	0.0043	0.0145	0.1657	0.0074	0.0079	0.0045	0.0832	0.0115	0.0048	0.0031	0.0031	0.1205	0.0939	0.0091	0.0085	0.0056	0.0208	0.0049	0.01	0.1722
11	rs78397031	99588697	1.15	0.246899131395369	1.91	0.0244682236684294	0.980410379008714	1.57509948617663	0.1324	0.0893	0.0034	0.0026	0.0092	0.0051	0.0043	0.0146	0.1654	0.0076	0.0081	0.0045	0.0831	0.0116	0.0049	0.0032	0.0032	0.1202	0.0941	0.0091	0.0085	0.0056	0.0211	0.0049	0.01	0.1701
11	rs75755774	99590093	1.16	0.220431575918666	1.91	0.0244682236684294	0.941906787673498	1.66203468514725	0.1323	0.0893	0.0035	0.0027	0.0093	0.0051	0.0042	0.0147	0.165	0.0077	0.0082	0.0045	0.0836	0.0115	0.0051	0.0033	0.0032	0.12	0.0939	0.009	0.0085	0.0056	0.0214	0.0052	0.0102	0.1691
11	rs7942402	99593788	1.16	0.220431575918666	1.91	0.0244682236684294	0.942493027982001	1.64215109447312	0.1324	0.0894	0.0035	0.0028	0.0093	0.0052	0.0042	0.0147	0.1649	0.0078	0.0083	0.0045	0.0837	0.0115	0.0052	0.0033	0.0033	0.12	0.0937	0.009	0.0085	0.0056	0.0216	0.0053	0.0103	0.1684
11	rs113593179	99594227	1.16	0.220431575918666	1.91	0.0244682236684294	0.960234791660527	1.67111633725139	0.1324	0.0894	0.0035	0.0028	0.0093	0.0052	0.0042	0.0147	0.1649	0.0078	0.0083	0.0045	0.0837	0.0115	0.0052	0.0033	0.0033	0.12	0.0937	0.009	0.0085	0.0056	0.0216	0.0052	0.0103	0.1683
11	rs35753000	99603704	1.16	0.220431575918666	1.91	0.0244682236684294	1.23110639727923	1.96324762162102	0.1322	0.0898	0.0037	0.0032	0.0098	0.0053	0.0044	0.0149	0.1645	0.008	0.0085	0.0045	0.0828	0.0116	0.0052	0.0034	0.0034	0.1198	0.0939	0.009	0.0086	0.0057	0.0222	0.0051	0.0102	0.1666
11	rs78565635	99605225	1.16	0.220431575918666	1.91	0.0244682236684294	1.37491316821247	2.02506997433558	0.1321	0.09	0.0038	0.0034	0.01	0.0054	0.0045	0.015	0.1642	0.0081	0.0086	0.0045	0.0822	0.0117	0.0053	0.0034	0.0035	0.1197	0.0939	0.009	0.0086	0.0057	0.0226	0.005	0.0101	0.1657
11	rs60661469	99605365	1.16	0.220431575918666	1.91	0.0244682236684294	1.41931358253313	2.08967315876014	0.1321	0.09	0.0038	0.0034	0.01	0.0054	0.0045	0.015	0.1642	0.0081	0.0086	0.0045	0.0822	0.0117	0.0053	0.0034	0.0035	0.1197	0.0939	0.009	0.0086	0.0057	0.0226	0.005	0.0102	0.1656
11	rs72985872	99609563	1.16	0.220431575918666	1.91	0.0244682236684294	1.5231769680837	2.16233028560429	0.1322	0.0901	0.0039	0.0035	0.0101	0.0054	0.0045	0.0151	0.1645	0.0082	0.0087	0.0045	0.082	0.0118	0.0053	0.0034	0.0035	0.1196	0.0935	0.009	0.0086	0.0057	0.0227	0.0048	0.0102	0.1652
11	rs4567418	99609923	1.16	0.220431575918666	1.91	0.0244682236684294	1.5217637514283	2.16160573048084	0.1322	0.0901	0.0039	0.0035	0.0101	0.0054	0.0045	0.0151	0.1645	0.0082	0.0087	0.0046	0.082	0.0118	0.0053	0.0034	0.0035	0.1197	0.0935	0.009	0.0086	0.0057	0.0227	0.0048	0.0102	0.1652
11	rs34397855	99614320	1.17	0.196050020118376	1.9	0.0281172319502089	1.56446858497484	2.29380038655327	0.1319	0.0905	0.004	0.0035	0.0101	0.0054	0.0045	0.0151	0.1639	0.0083	0.0087	0.0046	0.0818	0.0118	0.0054	0.0035	0.0035	0.1197	0.0932	0.009	0.0085	0.0056	0.0227	0.0049	0.0103	0.1653
11	rs17609063	99614398	1.17	0.196050020118376	1.9	0.0281172319502089	1.56548814105007	2.32101591865647	0.1318	0.0906	0.004	0.0035	0.0101	0.0054	0.0045	0.0151	0.1639	0.0083	0.0087	0.0046	0.0818	0.0118	0.0054	0.0035	0.0035	0.1197	0.0932	0.009	0.0085	0.0056	0.0227	0.005	0.0103	0.1653
11	rs12807115	99615747	1.18	0.173671271070618	1.89	0.0322004798625665	1.91472253104378	3.28271265484724	0.1288	0.0932	0.0046	0.004	0.0106	0.0053	0.0045	0.015	0.1608	0.0089	0.0092	0.0051	0.0806	0.0125	0.0058	0.0039	0.0037	0.1201	0.0913	0.0094	0.0076	0.0052	0.0226	0.0055	0.0114	0.1662
11	rs17134306	99616017	1.18	0.173671271070618	1.89	0.0322004798625665	2.04986981221667	3.34417429532227	0.1282	0.0933	0.0048	0.0041	0.0107	0.0052	0.0044	0.015	0.1604	0.009	0.0093	0.005	0.0802	0.0126	0.0058	0.0042	0.0038	0.1209	0.0909	0.0093	0.0076	0.0052	0.0226	0.0055	0.0115	0.1665
11	rs2015623	99616336	1.18	0.173671271070618	1.88	0.0367535648830228	2.13711552069442	3.39907198181063	0.1271	0.0941	0.0048	0.0042	0.0107	0.0051	0.0042	0.0151	0.1599	0.0092	0.0093	0.0051	0.0798	0.0125	0.0057	0.0041	0.0038	0.121	0.0909	0.0094	0.0075	0.0052	0.023	0.0054	0.0116	0.1673
11	rs11221224	99623114	1.18	0.173671271070618	1.88	0.0367535648830228	1.39616753752195	2.84769693630668	0.1283	0.0952	0.0046	0.0038	0.0107	0.0043	0.0038	0.0147	0.1584	0.0086	0.0089	0.0053	0.0802	0.0119	0.0054	0.0036	0.0037	0.1245	0.0903	0.009	0.0067	0.0054	0.0228	0.0048	0.012	0.1692
11	rs7929268	99623662	1.18	0.173671271070618	1.88	0.0367535648830228	1.34133440620638	2.74827402723798	0.1284	0.0952	0.0046	0.0038	0.0107	0.0043	0.0038	0.0147	0.1584	0.0085	0.0089	0.0053	0.0801	0.0117	0.0054	0.0036	0.0037	0.1246	0.0905	0.009	0.0067	0.0053	0.0228	0.0048	0.012	0.1693
11	rs79735147	99625457	1.18	0.173671271070618	1.88	0.0367535648830228	1.32921904360912	2.71658822642666	0.1284	0.0952	0.0046	0.0038	0.0107	0.0043	0.0038	0.0146	0.1585	0.0085	0.0088	0.0054	0.0802	0.0117	0.0054	0.0035	0.0037	0.1247	0.0906	0.0089	0.0067	0.0053	0.0228	0.0048	0.012	0.1693
11	rs1939374	99636183	1.18	0.173671271070618	1.88	0.0367535648830228	1.19403883539619	2.41446895461219	0.1289	0.0956	0.0045	0.0037	0.0105	0.0041	0.0036	0.0145	0.1586	0.0084	0.0087	0.0055	0.0809	0.0115	0.0053	0.0033	0.0037	0.125	0.0905	0.0088	0.0065	0.0054	0.0231	0.0045	0.0118	0.1695
11	rs11221277	99637206	1.18	0.173671271070618	1.88	0.0367535648830228	1.19155265626327	2.41226485689808	0.1289	0.0956	0.0045	0.0037	0.0105	0.0041	0.0036	0.0145	0.1586	0.0084	0.0087	0.0055	0.0809	0.0115	0.0053	0.0033	0.0037	0.1249	0.0905	0.0089	0.0065	0.0054	0.0231	0.0045	0.0118	0.1696
11	rs113065259	99637775	1.18	0.173671271070618	1.88	0.0367535648830228	1.18906849715774	2.40932644358285	0.1289	0.0956	0.0045	0.0037	0.0105	0.0041	0.0036	0.0145	0.1586	0.0084	0.0087	0.0055	0.081	0.0115	0.0053	0.0033	0.0037	0.1248	0.0905	0.0088	0.0065	0.0054	0.0231	0.0045	0.0118	0.1696
11	rs11221321	99644668	1.18	0.173671271070618	1.87	0.04181310425502	1.16607207019543	2.3893202248967	0.1289	0.0957	0.0045	0.0037	0.0104	0.0041	0.0035	0.0146	0.1585	0.0084	0.0086	0.0055	0.0807	0.0114	0.0053	0.0032	0.0037	0.1249	0.0905	0.0089	0.0067	0.0054	0.0231	0.0045	0.0119	0.1697
11	rs1301846	99666292	1.18	0.173671271070618	1.87	0.04181310425502	1.14832801491098	2.37300014384317	0.1286	0.0959	0.0046	0.0036	0.0103	0.0041	0.0035	0.0149	0.1584	0.0085	0.0085	0.0055	0.0802	0.0112	0.0053	0.0031	0.0037	0.125	0.0904	0.009	0.007	0.0054	0.0232	0.0045	0.0121	0.1701
11	rs2119579	99667182	1.18	0.173671271070618	1.88	0.0367535648830228	1.1096698705642	2.33290104047011	0.1286	0.0958	0.0046	0.0036	0.0102	0.004	0.0035	0.0149	0.1584	0.0085	0.0084	0.0055	0.0802	0.0112	0.0053	0.0031	0.0036	0.125	0.0906	0.009	0.007	0.0054	0.0232	0.0045	0.0121	0.1701
11	rs1145393	99682530	1.18	0.173671271070618	1.87	0.04181310425502	1.04624209304333	2.27719877430927	0.1287	0.0958	0.0046	0.0035	0.0101	0.004	0.0036	0.0151	0.1588	0.0085	0.0083	0.0054	0.0799	0.0112	0.0051	0.0031	0.0035	0.125	0.0907	0.0091	0.007	0.0054	0.0232	0.0043	0.0121	0.1702
11	rs6590355	99686234	1.18	0.173671271070618	1.88	0.0367535648830228	1.02986017829923	2.21094690832424	0.1285	0.0958	0.0046	0.0035	0.0101	0.0039	0.0036	0.0152	0.1587	0.0085	0.0081	0.0054	0.08	0.0112	0.0051	0.0031	0.0035	0.1248	0.0912	0.0091	0.007	0.0054	0.0232	0.0044	0.0122	0.1702
11	rs76619244	99686299	1.18	0.173671271070618	1.88	0.0367535648830228	1.02968646535163	2.21167358508014	0.1285	0.0958	0.0046	0.0035	0.0101	0.0039	0.0036	0.0152	0.1587	0.0085	0.0081	0.0054	0.08	0.0112	0.0051	0.0031	0.0035	0.1248	0.0912	0.0091	0.007	0.0054	0.0232	0.0044	0.0122	0.1702
11	rs117294596	99691491	1.18	0.173671271070618	1.88	0.0367535648830228	1.02959961333131	2.18480712819724	0.1285	0.0958	0.0046	0.0035	0.0101	0.0039	0.0036	0.0152	0.1586	0.0085	0.0081	0.0054	0.08	0.0111	0.0051	0.0031	0.0035	0.1248	0.0912	0.0091	0.007	0.0054	0.0233	0.0044	0.0122	0.1702
11	rs78602853	99692423	1.18	0.173671271070618	1.88	0.0367535648830228	1.03098960187583	2.18408159808767	0.1285	0.0958	0.0046	0.0035	0.0101	0.0039	0.0036	0.0152	0.1586	0.0085	0.0081	0.0054	0.08	0.0111	0.0051	0.0031	0.0035	0.1248	0.0912	0.0091	0.007	0.0054	0.0233	0.0044	0.0122	0.1702
11	rs12280616	99696766	1.18	0.173671271070618	1.92	0.0212190116555535	1.00514023758737	2.09093551581438	0.1283	0.0959	0.0045	0.0035	0.01	0.0039	0.0037	0.0153	0.1586	0.0086	0.008	0.0055	0.08	0.0111	0.0052	0.0031	0.0036	0.1247	0.0915	0.0091	0.007	0.0055	0.0233	0.0044	0.0122	0.1701
11	rs12419366	99704419	1.17	0.196050020118376	1.91	0.0244682236684294	0.946013644524148	2.00568884203321	0.128	0.0958	0.0044	0.0034	0.0098	0.0038	0.0037	0.0153	0.1583	0.0086	0.0079	0.0055	0.0805	0.0111	0.0052	0.003	0.0037	0.1244	0.0926	0.0092	0.0069	0.0055	0.0234	0.0044	0.0122	0.1698
11	rs11221556	99704490	1.17	0.196050020118376	1.92	0.0212190116555535	0.946265325249956	2.00658555756278	0.128	0.0958	0.0044	0.0034	0.0098	0.0038	0.0037	0.0153	0.1583	0.0086	0.0079	0.0055	0.0805	0.0111	0.0052	0.003	0.0037	0.1244	0.0926	0.0092	0.0069	0.0055	0.0234	0.0044	0.0122	0.1698
11	rs11221647	99727423	1.18	0.173671271070618	1.92	0.0212190116555535	0.88054982880202	1.94394886573638	0.1279	0.0956	0.0043	0.0034	0.0097	0.0037	0.0036	0.0154	0.158	0.0086	0.0078	0.0055	0.0807	0.011	0.0052	0.0032	0.0038	0.1245	0.0928	0.0093	0.007	0.0056	0.0235	0.0044	0.0122	0.1695
11	rs78668655	99728597	1.18	0.173671271070618	1.92	0.0212190116555535	0.879898639480239	1.94519891231996	0.1279	0.0956	0.0043	0.0034	0.0097	0.0037	0.0036	0.0155	0.158	0.0086	0.0078	0.0055	0.0807	0.011	0.0052	0.0032	0.0038	0.1245	0.0928	0.0093	0.007	0.0056	0.0235	0.0044	0.0122	0.1695
11	rs11221728	99747429	1.18	0.173671271070618	1.92	0.0212190116555535	0.875833314070025	2.00281971884849	0.1277	0.0954	0.0042	0.0033	0.0097	0.0036	0.0036	0.0155	0.158	0.0087	0.0078	0.0055	0.081	0.0111	0.0052	0.0033	0.0039	0.1245	0.0928	0.0093	0.007	0.0056	0.0235	0.0044	0.0123	0.1693
11	rs11221742	99750400	1.18	0.173671271070618	1.92	0.0212190116555535	0.889769556689879	1.96628777841261	0.1277	0.0954	0.0042	0.0033	0.0096	0.0036	0.0035	0.0155	0.158	0.0087	0.0078	0.0055	0.0811	0.0111	0.0052	0.0032	0.0039	0.1245	0.0928	0.0093	0.007	0.0058	0.0235	0.0044	0.0123	0.1693
11	rs76661767	99751258	1.18	0.173671271070618	1.92	0.0212190116555535	0.886991225228477	1.9661089277538	0.1277	0.0954	0.0042	0.0033	0.0096	0.0035	0.0035	0.0155	0.158	0.0087	0.0078	0.0055	0.0811	0.0111	0.0052	0.0033	0.0039	0.1245	0.0928	0.0093	0.007	0.0058	0.0235	0.0044	0.0123	0.1693
11	rs118026172	99753565	1.18	0.173671271070618	1.92	0.0212190116555535	0.861022177637963	1.95395234459311	0.1277	0.0955	0.0042	0.0033	0.0096	0.0035	0.0035	0.0155	0.158	0.0086	0.0078	0.0055	0.0811	0.0111	0.0052	0.0033	0.0039	0.1244	0.0928	0.0093	0.007	0.0058	0.0235	0.0044	0.0123	0.1693
11	Affx-35674404	99756150	1.18	0.173671271070618	1.92	0.0212190116555535	0.792011074110276	1.93377406271744	0.1276	0.0952	0.0043	0.0032	0.0095	0.0034	0.0035	0.0157	0.1581	0.0085	0.0079	0.0056	0.0815	0.0111	0.0052	0.0034	0.004	0.1245	0.0929	0.0093	0.007	0.0058	0.0237	0.0043	0.0124	0.1689
11	rs11221767	99756281	1.18	0.173671271070618	1.92	0.0212190116555535	0.792789300194986	1.94109203414506	0.1276	0.0952	0.0043	0.0032	0.0095	0.0034	0.0035	0.0157	0.1581	0.0084	0.0079	0.0056	0.0815	0.0111	0.0052	0.0034	0.004	0.1245	0.0929	0.0093	0.007	0.0058	0.0237	0.0043	0.0124	0.1689
11	rs10501928	99771980	1.18	0.173671271070618	1.92	0.0212190116555535	0.685433064933066	1.62874151400689	0.127	0.0957	0.0044	0.003	0.0092	0.0032	0.0035	0.0159	0.1575	0.008	0.0077	0.006	0.083	0.0109	0.0054	0.0037	0.0043	0.1256	0.0914	0.009	0.0068	0.0061	0.0233	0.0042	0.0124	0.1693
11	rs17680055	99778206	1.18	0.173671271070618	1.92	0.0212190116555535	0.697820784982583	1.52415022560931	0.1271	0.0956	0.0044	0.003	0.0092	0.0032	0.0036	0.0159	0.157	0.0079	0.0077	0.006	0.0834	0.0108	0.0053	0.0036	0.0044	0.1258	0.0912	0.009	0.0069	0.0061	0.0233	0.0042	0.0124	0.1698
11	rs1453581	99784381	1.18	0.173671271070618	1.91	0.0244682236684294	0.641977478355274	1.37701397624572	0.1273	0.0957	0.0044	0.0029	0.0091	0.0032	0.0035	0.0158	0.157	0.0078	0.0075	0.006	0.0835	0.0107	0.0053	0.0037	0.0044	0.1258	0.0913	0.009	0.0068	0.0061	0.0232	0.0042	0.0123	0.1699
11	rs12276132	99791995	1.17	0.196050020118376	1.9	0.0281172319502089	0.630471614469198	1.02946901891722	0.1279	0.0959	0.0046	0.0027	0.0087	0.003	0.0035	0.0147	0.1569	0.0075	0.007	0.0063	0.0845	0.0106	0.0052	0.0037	0.0043	0.1255	0.092	0.0089	0.0067	0.0064	0.023	0.004	0.0122	0.1706
11	rs67141779	99792198	1.17	0.196050020118376	1.9	0.0281172319502089	0.609544228563893	0.98955216369835	0.128	0.0959	0.0046	0.0026	0.0087	0.003	0.0035	0.0147	0.1569	0.0075	0.007	0.0063	0.0847	0.0106	0.0052	0.0037	0.0042	0.1255	0.092	0.0089	0.0067	0.0064	0.023	0.004	0.0122	0.1706
11	rs2120166	99800538	1.17	0.196050020118376	1.89	0.0322004798625665	0.589964746700361	0.928447809509191	0.1278	0.0959	0.0046	0.0026	0.0087	0.003	0.0035	0.0144	0.1571	0.0074	0.0068	0.0064	0.085	0.0105	0.0052	0.0037	0.0042	0.1256	0.0924	0.0089	0.0067	0.0065	0.023	0.0041	0.0122	0.1704
11	rs17618560	99801380	1.17	0.196050020118376	1.89	0.0322004798625665	0.577481408873814	0.910818296685146	0.1278	0.0959	0.0045	0.0026	0.0087	0.003	0.0035	0.0144	0.1572	0.0074	0.0068	0.0064	0.085	0.0105	0.0052	0.0037	0.0042	0.1256	0.0924	0.0089	0.0067	0.0065	0.023	0.0041	0.0122	0.1705
11	rs72992869	99812222	1.17	0.196050020118376	1.89	0.0322004798625665	0.503638790986602	0.747556758632198	0.1286	0.0961	0.0042	0.0024	0.0085	0.0026	0.0033	0.014	0.1574	0.0069	0.0066	0.0064	0.0851	0.0105	0.0052	0.0038	0.0041	0.1274	0.0912	0.0086	0.0067	0.0062	0.0226	0.0041	0.0122	0.1719
11	rs78600308	99818861	1.17	0.196050020118376	1.89	0.0322004798625665	0.499407740457333	0.726670505542486	0.1288	0.0961	0.0041	0.0024	0.0085	0.0025	0.0033	0.014	0.1574	0.0068	0.0065	0.0064	0.0851	0.0106	0.0052	0.0038	0.004	0.1277	0.091	0.0086	0.0067	0.0061	0.0225	0.0041	0.0122	0.1722
11	rs17619176	99820348	1.17	0.196050020118376	1.89	0.0322004798625665	0.494880069136474	0.720086343063295	0.1288	0.0961	0.0041	0.0024	0.0085	0.0025	0.0033	0.0139	0.1574	0.0067	0.0065	0.0064	0.0851	0.0106	0.0051	0.0038	0.004	0.1279	0.0909	0.0086	0.0067	0.0061	0.0225	0.0041	0.0123	0.1722
11	rs10791064	99823663	1.17	0.196050020118376	1.89	0.0322004798625665	0.508522487071111	0.725622138101213	0.1288	0.0962	0.0041	0.0023	0.0085	0.0025	0.0033	0.0139	0.1573	0.0067	0.0065	0.0064	0.0851	0.0106	0.0052	0.0038	0.004	0.1282	0.0908	0.0086	0.0067	0.0061	0.0225	0.0041	0.0123	0.1722
11	rs11604532	99824120	1.17	0.196050020118376	1.89	0.0322004798625665	0.51227980937827	0.724424414079593	0.1288	0.0962	0.0041	0.0023	0.0085	0.0025	0.0033	0.0139	0.1573	0.0067	0.0065	0.0064	0.0852	0.0106	0.0052	0.0038	0.004	0.1282	0.0908	0.0086	0.0067	0.0061	0.0225	0.0041	0.0123	0.1722
11	rs7946230	99827000	1.17	0.196050020118376	1.89	0.0322004798625665	0.541829050447349	0.712024014531177	0.1288	0.0963	0.004	0.0023	0.0085	0.0025	0.0033	0.0139	0.1572	0.0067	0.0065	0.0064	0.0853	0.0106	0.0052	0.0038	0.004	0.1281	0.0906	0.0086	0.0067	0.0061	0.0225	0.004	0.0123	0.1724
11	rs118088529	99839963	1.17	0.196050020118376	1.89	0.0322004798625665	0.579778761478843	0.772516109531515	0.1296	0.0964	0.0037	0.0021	0.0083	0.002	0.0031	0.0138	0.1582	0.0067	0.0063	0.0061	0.0849	0.0104	0.005	0.0035	0.0038	0.1284	0.0904	0.0086	0.0065	0.0057	0.0226	0.0038	0.0124	0.1742
11	rs11602773	99845216	1.17	0.196050020118376	1.89	0.0322004798625665	0.597006748894436	0.79535855223964	0.1298	0.0964	0.0036	0.002	0.0083	0.0019	0.003	0.0138	0.1584	0.0067	0.0063	0.006	0.0848	0.0104	0.005	0.0035	0.0037	0.1285	0.0904	0.0086	0.0065	0.0056	0.0226	0.0038	0.0125	0.1746
11	rs74538976	99849604	1.17	0.196050020118376	1.89	0.0322004798625665	0.59413058172316	0.799485243593314	0.1298	0.0964	0.0036	0.002	0.0082	0.0019	0.003	0.0138	0.1585	0.0067	0.0063	0.006	0.0848	0.0104	0.0049	0.0034	0.0037	0.1285	0.0904	0.0087	0.0065	0.0056	0.0227	0.0038	0.0125	0.1747
11	rs6590473	99852155	1.17	0.196050020118376	1.89	0.0322004798625665	0.607192937117232	0.791999430532077	0.1299	0.0964	0.0036	0.002	0.0082	0.0019	0.003	0.0138	0.1585	0.0067	0.0063	0.0059	0.0848	0.0104	0.0049	0.0034	0.0037	0.1285	0.0904	0.0087	0.0065	0.0056	0.0227	0.0038	0.0125	0.1747
11	rs11222179	99854486	1.17	0.196050020118376	1.89	0.0322004798625665	0.602021076774894	0.791236416953201	0.1299	0.0964	0.0035	0.002	0.0082	0.0019	0.003	0.0138	0.1585	0.0067	0.0063	0.0059	0.0848	0.0104	0.0049	0.0034	0.0037	0.1285	0.0904	0.0086	0.0065	0.0056	0.0227	0.0038	0.0125	0.1748
11	rs7948245	99867191	1.17	0.196050020118376	1.89	0.0322004798625665	0.602434074605962	0.794900311788101	0.1308	0.0967	0.0034	0.002	0.0081	0.0019	0.0029	0.0137	0.1585	0.0066	0.0063	0.0059	0.0844	0.0104	0.0049	0.0034	0.0036	0.1288	0.0898	0.0086	0.0065	0.0055	0.0227	0.0037	0.0125	0.1751
11	rs12420819	99880282	1.17	0.196050020118376	1.9	0.0281172319502089	0.605466717311101	0.79994404507764	0.1311	0.0969	0.0034	0.002	0.0081	0.0019	0.0029	0.0137	0.1585	0.0066	0.0063	0.0058	0.0844	0.0104	0.0048	0.0034	0.0036	0.1288	0.0897	0.0086	0.0064	0.0055	0.0227	0.0036	0.0125	0.1752
11	rs770566	99880352	1.17	0.196050020118376	1.89	0.0322004798625665	0.605604731543276	0.797650597568501	0.1312	0.0969	0.0034	0.002	0.0081	0.0019	0.0029	0.0137	0.1585	0.0066	0.0062	0.0058	0.0844	0.0104	0.0048	0.0034	0.0036	0.1288	0.0897	0.0086	0.0064	0.0055	0.0227	0.0036	0.0125	0.1752
11	rs1377569	99880730	1.18	0.173671271070618	1.89	0.0322004798625665	0.631878267912226	0.790931255487254	0.1322	0.0974	0.0034	0.0021	0.0078	0.0018	0.0029	0.0138	0.1589	0.0064	0.0062	0.0055	0.0834	0.0106	0.0047	0.0034	0.0037	0.1292	0.0889	0.0087	0.0063	0.0054	0.0226	0.0033	0.0125	0.1755
11	rs11222342	99881170	1.18	0.173671271070618	1.89	0.0322004798625665	0.504461725769309	0.672904582803007	0.1336	0.098	0.0033	0.0021	0.0075	0.0018	0.0027	0.0137	0.1593	0.0062	0.006	0.0053	0.0822	0.0104	0.0045	0.0033	0.0036	0.1304	0.0881	0.0086	0.0063	0.0052	0.022	0.0032	0.0123	0.1774
11	rs770573	99883904	1.18	0.173671271070618	1.89	0.0322004798625665	0.423364488693877	0.444453970025949	0.137	0.0994	0.0031	0.0023	0.0067	0.0021	0.0023	0.0134	0.1601	0.0057	0.0054	0.0045	0.0789	0.0099	0.0038	0.0034	0.0032	0.1333	0.086	0.0086	0.0062	0.0048	0.0202	0.0031	0.0116	0.1818
11	rs116999095	99888129	1.17	0.196050020118376	1.89	0.0322004798625665	0.449684339846994	0.44365672767458	0.1374	0.0994	0.003	0.0023	0.0066	0.0021	0.0023	0.0133	0.16	0.0057	0.0054	0.0045	0.0785	0.0098	0.0038	0.0034	0.0032	0.1337	0.0858	0.0085	0.0062	0.0047	0.0201	0.003	0.0115	0.1824
11	rs116718827	99893086	1.17	0.196050020118376	1.89	0.0322004798625665	0.437134809532155	0.427134877645668	0.1375	0.0994	0.003	0.0023	0.0066	0.0021	0.0023	0.0134	0.1599	0.0057	0.0054	0.0044	0.0784	0.0098	0.0038	0.0033	0.0032	0.1338	0.0857	0.0085	0.0062	0.0047	0.0201	0.003	0.0115	0.1826
11	rs11222419	99896692	1.17	0.196050020118376	1.89	0.0322004798625665	0.425518081082377	0.41651929660244	0.1377	0.0995	0.003	0.0023	0.0065	0.0021	0.0023	0.0133	0.1599	0.0056	0.0054	0.0044	0.0783	0.0097	0.0038	0.0034	0.0032	0.1339	0.0857	0.0085	0.0062	0.0047	0.0201	0.003	0.0115	0.1828
11	rs79691494	99897374	1.17	0.196050020118376	1.89	0.0322004798625665	0.43212884565141	0.406236065819739	0.1377	0.0995	0.003	0.0023	0.0065	0.0021	0.0023	0.0133	0.1599	0.0056	0.0053	0.0045	0.0783	0.0097	0.0038	0.0034	0.0032	0.1339	0.0856	0.0085	0.0062	0.0047	0.0201	0.003	0.0115	0.1828
11	rs1453571	99904539	1.17	0.196050020118376	1.89	0.0322004798625665	0.426917908421085	0.326153703112434	0.1377	0.0996	0.003	0.0023	0.0064	0.0021	0.0023	0.0131	0.1604	0.0056	0.0053	0.0047	0.0781	0.0096	0.0039	0.0034	0.0032	0.1341	0.0852	0.0085	0.0061	0.0048	0.02	0.003	0.0114	0.1831
11	rs17622286	99904574	1.17	0.196050020118376	1.89	0.0322004798625665	0.427093047333043	0.326031815698004	0.1377	0.0996	0.003	0.0023	0.0064	0.0021	0.0023	0.0131	0.1604	0.0056	0.0053	0.0047	0.0781	0.0096	0.0039	0.0034	0.0032	0.1341	0.0852	0.0085	0.0061	0.0048	0.02	0.003	0.0114	0.1831
11	rs2602621	99905317	1.17	0.196050020118376	1.89	0.0322004798625665	0.420578736481635	0.319954560854514	0.1377	0.0997	0.003	0.0023	0.0064	0.0021	0.0023	0.0131	0.1604	0.0055	0.0053	0.0047	0.078	0.0096	0.0039	0.0034	0.0032	0.1341	0.0852	0.0085	0.0061	0.0048	0.02	0.003	0.0114	0.1832
11	rs76268866	99925865	1.17	0.196050020118376	1.89	0.0322004798625665	0.40139214599677	0.297648185287458	0.1382	0.1001	0.003	0.0022	0.0064	0.002	0.0022	0.0131	0.16	0.0055	0.0053	0.0047	0.0775	0.0096	0.0039	0.0033	0.0032	0.1344	0.0849	0.0085	0.0061	0.0047	0.02	0.0031	0.0114	0.1835
11	rs75744856	99929338	1.17	0.196050020118376	1.89	0.0322004798625665	0.388869479859409	0.293741383962787	0.1385	0.1002	0.003	0.0022	0.0063	0.002	0.0022	0.013	0.1598	0.0055	0.0052	0.0047	0.0772	0.0096	0.0039	0.0033	0.0031	0.1345	0.0849	0.0085	0.0061	0.0047	0.02	0.0032	0.0114	0.1838
11	rs12362714	99929415	1.17	0.196050020118376	1.89	0.0322004798625665	0.387478080260952	0.294450550902146	0.1385	0.1003	0.003	0.0022	0.0063	0.002	0.0022	0.013	0.1598	0.0055	0.0052	0.0047	0.0772	0.0096	0.0039	0.0033	0.0031	0.1345	0.0849	0.0085	0.0061	0.0047	0.02	0.0032	0.0114	0.1838
11	rs117900366	99929694	1.17	0.196050020118376	1.89	0.0322004798625665	0.388479633694614	0.292560589846934	0.1385	0.1003	0.003	0.0022	0.0063	0.002	0.0022	0.013	0.1597	0.0055	0.0052	0.0047	0.0772	0.0096	0.0039	0.0033	0.0031	0.1345	0.0849	0.0085	0.0061	0.0047	0.02	0.0032	0.0114	0.1838
11	rs7116861	99931240	1.17	0.196050020118376	1.89	0.0322004798625665	0.390598317571359	0.292914676860687	0.1386	0.1003	0.0031	0.0022	0.0063	0.002	0.0022	0.013	0.1596	0.0055	0.0052	0.0047	0.0771	0.0096	0.0039	0.0033	0.0031	0.1346	0.0848	0.0085	0.0061	0.0047	0.0199	0.0032	0.0114	0.1838
11	rs12284396	99932428	1.17	0.196050020118376	1.89	0.0322004798625665	0.40139214599677	0.298835134575165	0.1387	0.1004	0.0031	0.0023	0.0064	0.002	0.0022	0.013	0.1595	0.0055	0.0052	0.0047	0.0771	0.0096	0.0039	0.0034	0.0032	0.1348	0.0846	0.0086	0.0061	0.0046	0.0198	0.0032	0.0113	0.1839
11	rs34453184	99937160	1.17	0.196050020118376	1.9	0.0281172319502089	0.340744757905703	0.227987104214197	0.1391	0.1005	0.0031	0.0024	0.0063	0.002	0.0022	0.0129	0.1591	0.0052	0.005	0.0048	0.0785	0.0093	0.0039	0.0034	0.0031	0.1347	0.0832	0.0086	0.006	0.0046	0.0197	0.0035	0.0113	0.1846
11	rs6590574	99939733	1.17	0.196050020118376	1.9	0.0281172319502089	0.367289514732679	0.230830052828632	0.1392	0.1005	0.0031	0.0024	0.0063	0.002	0.0022	0.0129	0.1589	0.0051	0.005	0.0048	0.0786	0.0093	0.0039	0.0035	0.0031	0.1348	0.083	0.0086	0.006	0.0045	0.0196	0.0035	0.0113	0.1848
11	rs61749257	99941283	1.17	0.196050020118376	1.9	0.0281172319502089	0.366478284258442	0.21181203192158	0.1392	0.1006	0.0031	0.0024	0.0063	0.0021	0.0022	0.0129	0.1588	0.0051	0.005	0.0048	0.0785	0.0093	0.0039	0.0035	0.0031	0.1348	0.0829	0.0086	0.006	0.0045	0.0197	0.0035	0.0113	0.1848
11	rs723746	99942095	1.17	0.196050020118376	1.89	0.0322004798625665	0.364373379251545	0.204820306571179	0.1392	0.1006	0.0031	0.0024	0.0063	0.0021	0.0022	0.013	0.1588	0.0051	0.005	0.0048	0.0785	0.0093	0.0039	0.0035	0.0031	0.1348	0.0828	0.0086	0.006	0.0045	0.0198	0.0035	0.0113	0.1849
11	rs72998830	99955299	1.17	0.196050020118376	1.89	0.0322004798625665	0.333136207572334	0.151860496844653	0.1393	0.101	0.0032	0.0025	0.0064	0.0025	0.0024	0.0131	0.1582	0.0051	0.0048	0.0051	0.0773	0.0092	0.0038	0.0034	0.003	0.1352	0.0814	0.0087	0.0064	0.0044	0.0198	0.0033	0.0111	0.1861
11	rs7946617	99956024	1.17	0.196050020118376	1.87	0.04181310425502	0.331030031510094	0.15433717567609	0.1393	0.101	0.0032	0.0025	0.0064	0.0025	0.0025	0.0131	0.1582	0.0051	0.0048	0.0051	0.0773	0.0092	0.0038	0.0034	0.003	0.1353	0.0814	0.0087	0.0064	0.0044	0.0198	0.0033	0.0111	0.1862
11	rs1452576	99963834	1.17	0.196050020118376	1.85	0.0536022520271762	0.348705827395524	0.146762737124502	0.1394	0.101	0.0032	0.0026	0.0064	0.0025	0.0025	0.0131	0.1581	0.0051	0.0048	0.0052	0.077	0.0092	0.0039	0.0034	0.003	0.1355	0.0808	0.0088	0.0064	0.0044	0.0197	0.0033	0.0111	0.1866
11	rs17094346	99966541	1.17	0.196050020118376	1.85	0.0536022520271762	0.363780810170537	0.129245929711277	0.1396	0.1011	0.0032	0.0025	0.0064	0.0025	0.0025	0.0131	0.1578	0.005	0.0048	0.0053	0.0766	0.0093	0.0039	0.0034	0.0029	0.1358	0.0802	0.009	0.0064	0.0044	0.0197	0.0033	0.0109	0.1872
11	rs1833490	99975293	1.17	0.196050020118376	1.85	0.0536022520271762	0.398003154740777	0.13630081096927	0.14	0.1012	0.0031	0.0025	0.0065	0.0024	0.0024	0.0132	0.1577	0.0049	0.0049	0.0056	0.0761	0.0094	0.0038	0.0034	0.0028	0.1363	0.079	0.0092	0.0065	0.0044	0.0198	0.0032	0.0107	0.188
11	rs72998878	99979223	1.17	0.196050020118376	1.84	0.0604088827715036	0.458711953083365	0.135753234436124	0.1402	0.1015	0.0031	0.0025	0.0065	0.0025	0.0024	0.0132	0.1573	0.0049	0.0049	0.0057	0.0757	0.0096	0.0038	0.0034	0.0028	0.1365	0.0782	0.0093	0.0065	0.0044	0.0198	0.0032	0.0107	0.1884
11	rs76443474	99981852	1.17	0.196050020118376	1.84	0.0604088827715036	0.549058704809591	0.168506434272203	0.1405	0.1019	0.003	0.0025	0.0065	0.0025	0.0025	0.0133	0.1566	0.0051	0.0051	0.0058	0.0752	0.01	0.0038	0.0035	0.0028	0.1369	0.077	0.0092	0.0065	0.0044	0.0198	0.0032	0.0105	0.1889
11	rs117886403	99991189	1.17	0.196050020118376	1.83	0.0678757074061657	0.59968322585143	0.188200686942018	0.1407	0.1021	0.003	0.0025	0.0065	0.0025	0.0025	0.0133	0.1563	0.0052	0.0051	0.0059	0.075	0.0102	0.0037	0.0035	0.0028	0.1371	0.0764	0.0093	0.0066	0.0044	0.0198	0.0032	0.0105	0.1892
11	rs73563181	99993080	1.17	0.196050020118376	1.84	0.0604088827715036	0.601539411201009	0.190766070545243	0.1407	0.1021	0.003	0.0025	0.0065	0.0025	0.0025	0.0133	0.1563	0.0052	0.0051	0.0059	0.075	0.0102	0.0037	0.0035	0.0028	0.1371	0.0764	0.0093	0.0066	0.0044	0.0198	0.0032	0.0105	0.1892
11	rs11821139	100001104	1.17	0.196050020118376	1.84	0.0604088827715036	0.63300462113414	0.244766980620074	0.1407	0.1022	0.003	0.0025	0.0065	0.0026	0.0025	0.0133	0.1562	0.0052	0.0051	0.006	0.0749	0.0104	0.0037	0.0035	0.0028	0.1372	0.0761	0.0091	0.0066	0.0044	0.0198	0.0032	0.0105	0.1894
11	rs73000808	100005488	1.16	0.220431575918666	1.84	0.0604088827715036	1.36685300632577	0.262834610220234	0.1422	0.1034	0.0027	0.0023	0.0065	0.0026	0.0025	0.0129	0.1534	0.0053	0.0052	0.0066	0.0728	0.0112	0.0034	0.0037	0.0028	0.1379	0.0743	0.0095	0.0068	0.0042	0.0199	0.003	0.01	0.1924
11	rs80075374	100006550	1.16	0.220431575918666	1.84	0.0604088827715036	1.44814681269451	0.274445166579399	0.1423	0.1035	0.0027	0.0023	0.0065	0.0026	0.0025	0.0129	0.1532	0.0053	0.0052	0.0067	0.0727	0.0113	0.0034	0.0037	0.0028	0.1379	0.074	0.0095	0.0068	0.0041	0.0199	0.0029	0.01	0.1925
11	rs11222915	100006861	1.16	0.220431575918666	1.84	0.0604088827715036	1.45191482221433	0.272942033827766	0.1423	0.1035	0.0027	0.0023	0.0065	0.0026	0.0025	0.0129	0.1532	0.0053	0.0052	0.0067	0.0727	0.0113	0.0034	0.0037	0.0028	0.1379	0.074	0.0095	0.0068	0.0041	0.0199	0.0029	0.01	0.1925
11	rs17094433	100018985	1.16	0.220431575918666	1.83	0.0678757074061657	1.58859380284466	0.297529568665732	0.1425	0.1037	0.0027	0.0023	0.0065	0.0026	0.0025	0.0128	0.1529	0.0053	0.0052	0.0067	0.0724	0.0114	0.0033	0.0037	0.0028	0.138	0.0738	0.0095	0.0068	0.0041	0.0199	0.0029	0.0099	0.1929
11	rs12099197	100032351	1.16	0.220431575918666	1.84	0.0604088827715036	1.67615526878678	0.315599880819916	0.1425	0.1036	0.0026	0.0023	0.0065	0.0026	0.0025	0.0128	0.1526	0.0053	0.0053	0.0068	0.0722	0.0114	0.0033	0.0037	0.0028	0.1383	0.0736	0.0095	0.0068	0.0041	0.0199	0.0029	0.0099	0.1934
11	rs74754773	100043419	1.16	0.220431575918666	1.83	0.0678757074061657	1.86678834073641	0.340629262954728	0.1425	0.1038	0.0026	0.0022	0.0065	0.0027	0.0026	0.0128	0.152	0.0054	0.0053	0.0069	0.0721	0.0115	0.0033	0.0037	0.0028	0.1384	0.0735	0.0095	0.0068	0.004	0.0199	0.0028	0.0098	0.194
11	rs12803066	100043420	1.16	0.220431575918666	1.83	0.0678757074061657	1.86733071721628	0.340382396347649	0.1425	0.1038	0.0026	0.0022	0.0065	0.0027	0.0026	0.0128	0.152	0.0054	0.0053	0.0069	0.0721	0.0115	0.0033	0.0037	0.0028	0.1384	0.0735	0.0095	0.0068	0.004	0.0199	0.0028	0.0098	0.194
11	rs11223129	100054602	1.16	0.220431575918666	1.83	0.0678757074061657	1.76653433138394	0.307303109617828	0.1414	0.1035	0.0025	0.0021	0.0066	0.0025	0.0024	0.0128	0.1521	0.0053	0.0054	0.0068	0.0733	0.0115	0.0031	0.0035	0.0028	0.1379	0.0746	0.0095	0.0069	0.0039	0.02	0.0026	0.0094	0.1947
11	rs73000825	100057448	1.16	0.220431575918666	1.83	0.0678757074061657	1.74296301885783	0.317412186352451	0.141	0.1033	0.0025	0.002	0.0066	0.0025	0.0023	0.0128	0.1522	0.0053	0.0055	0.0068	0.0737	0.0115	0.0031	0.0034	0.0027	0.1377	0.075	0.0095	0.0069	0.0039	0.02	0.0026	0.0093	0.1949
11	rs1939709	100066455	1.16	0.220431575918666	1.83	0.0678757074061657	1.70108748082831	0.368094852122376	0.14	0.103	0.0025	0.0019	0.0068	0.0024	0.0021	0.0128	0.1524	0.0053	0.0057	0.0068	0.0748	0.0115	0.0029	0.0032	0.0026	0.137	0.0761	0.0096	0.0069	0.0039	0.0202	0.0025	0.0091	0.1955
11	rs7927762	100066726	1.16	0.220431575918666	1.83	0.0678757074061657	1.70014230851629	0.389597183044396	0.14	0.103	0.0025	0.0019	0.0068	0.0024	0.0021	0.0128	0.1524	0.0053	0.0057	0.0068	0.0748	0.0115	0.0029	0.0032	0.0026	0.1369	0.0762	0.0096	0.0069	0.0039	0.0202	0.0025	0.0091	0.1955
11	rs11606265	100080396	1.16	0.220431575918666	1.83	0.0678757074061657	1.51742614123932	0.414170130760809	0.14	0.1025	0.0024	0.0018	0.0068	0.0024	0.002	0.0128	0.1528	0.0052	0.0057	0.0067	0.0749	0.0114	0.0029	0.003	0.0025	0.1361	0.0772	0.0097	0.007	0.0039	0.0205	0.0025	0.0091	0.1955
11	rs7938420	100081880	1.16	0.220431575918666	1.83	0.0678757074061657	1.5031340008615	0.403902897055773	0.14	0.1024	0.0024	0.0018	0.0068	0.0024	0.002	0.0128	0.1528	0.0052	0.0057	0.0067	0.0749	0.0114	0.0029	0.0029	0.0025	0.1361	0.0773	0.0097	0.007	0.004	0.0205	0.0025	0.0091	0.1955
11	rs73000874	100085176	1.16	0.220431575918666	1.83	0.0678757074061657	1.46304150428111	0.393192383654256	0.14	0.1023	0.0024	0.0018	0.0068	0.0024	0.002	0.0129	0.1528	0.0052	0.0058	0.0067	0.075	0.0114	0.0029	0.0029	0.0025	0.136	0.0776	0.0097	0.007	0.004	0.0206	0.0025	0.0091	0.1954
11	rs17626559	100095847	1.16	0.220431575918666	1.83	0.0678757074061657	1.38893910008766	0.380522083691807	0.1399	0.102	0.0024	0.0017	0.0068	0.0024	0.0019	0.0129	0.1528	0.0052	0.0058	0.0067	0.0751	0.0114	0.0029	0.0029	0.0024	0.1358	0.078	0.0097	0.007	0.004	0.0207	0.0025	0.0091	0.1952
11	rs72985608	100096658	1.16	0.220431575918666	1.83	0.0678757074061657	1.3675320929621	0.393578125491119	0.1398	0.102	0.0024	0.0017	0.0068	0.0024	0.0019	0.0129	0.153	0.0052	0.0058	0.0067	0.0751	0.0115	0.0029	0.0028	0.0024	0.1357	0.0781	0.0097	0.007	0.004	0.0207	0.0025	0.009	0.1952
11	rs1939707	100102098	1.16	0.220431575918666	1.83	0.0678757074061657	1.32087794348515	0.421752534991951	0.1397	0.1016	0.0024	0.0017	0.0068	0.0023	0.0019	0.013	0.1531	0.0053	0.0059	0.0067	0.0754	0.0115	0.0029	0.0028	0.0024	0.1354	0.0787	0.0098	0.007	0.004	0.0208	0.0025	0.009	0.1949
11	rs10894660	100118024	1.16	0.220431575918666	1.83	0.0678757074061657	1.88014641185745	0.492554870984337	0.1394	0.1008	0.0024	0.0016	0.0071	0.0023	0.0016	0.0132	0.1526	0.0055	0.0061	0.0071	0.0762	0.0115	0.003	0.0027	0.0024	0.1354	0.0789	0.0102	0.0072	0.004	0.021	0.0022	0.0086	0.1945
11	rs72985628	100119503	1.16	0.220431575918666	1.83	0.0678757074061657	1.89462701200025	0.478816553258999	0.1393	0.1007	0.0024	0.0016	0.0071	0.0023	0.0016	0.0132	0.1526	0.0055	0.0061	0.0071	0.0762	0.0115	0.003	0.0027	0.0024	0.1356	0.0789	0.0102	0.0072	0.004	0.021	0.0023	0.0086	0.1945
11	rs77758327	100123077	1.16	0.220431575918666	1.83	0.0678757074061657	1.91713006976047	0.464641543498737	0.1392	0.1005	0.0024	0.0016	0.0071	0.0023	0.0016	0.0131	0.1526	0.0055	0.0061	0.0072	0.0762	0.0115	0.003	0.0027	0.0024	0.1357	0.079	0.0102	0.0071	0.004	0.021	0.0023	0.0086	0.1943
11	rs67515794	100123612	1.16	0.220431575918666	1.83	0.0678757074061657	1.93631739469669	0.470837901721992	0.1391	0.1005	0.0024	0.0016	0.0071	0.0023	0.0016	0.0131	0.1525	0.0055	0.0061	0.0072	0.0763	0.0115	0.003	0.0028	0.0024	0.1357	0.079	0.0102	0.0071	0.004	0.0208	0.0023	0.0086	0.1945
11	rs11223448	100134057	1.16	0.220431575918666	1.83	0.0678757074061657	2.05804702408929	0.469893597831811	0.1386	0.0999	0.0025	0.0016	0.0073	0.0024	0.0017	0.0131	0.1522	0.0057	0.0058	0.0073	0.0765	0.0114	0.003	0.0031	0.0025	0.1362	0.0795	0.0102	0.0071	0.004	0.0208	0.0024	0.0087	0.1939
11	rs11223453	100134297	1.16	0.220431575918666	1.83	0.0678757074061657	2.04036202621873	0.470702970948581	0.1385	0.0999	0.0025	0.0016	0.0073	0.0024	0.0018	0.0131	0.1521	0.0057	0.0058	0.0073	0.0766	0.0114	0.003	0.0031	0.0025	0.1362	0.0795	0.0102	0.0072	0.004	0.0208	0.0024	0.0087	0.1938
11	rs1944159	100138833	1.16	0.220431575918666	1.83	0.0678757074061657	2.03243149618431	0.46598675417781	0.1384	0.0997	0.0024	0.0016	0.0073	0.0024	0.0018	0.013	0.1523	0.0057	0.0058	0.0073	0.0765	0.0114	0.003	0.0031	0.0026	0.1366	0.0798	0.0102	0.0072	0.0041	0.0207	0.0024	0.0088	0.1936
11	rs11223468	100139131	1.16	0.220431575918666	1.83	0.0678757074061657	2.02551465520672	0.454184016972525	0.1384	0.0996	0.0024	0.0016	0.0073	0.0024	0.0018	0.013	0.1523	0.0057	0.0058	0.0073	0.0766	0.0114	0.003	0.0031	0.0026	0.1366	0.0798	0.0102	0.0072	0.0041	0.0207	0.0024	0.0088	0.1935
11	rs117033275	100142344	1.16	0.220431575918666	1.83	0.0678757074061657	1.96947016468633	0.438086714790949	0.1382	0.0995	0.0024	0.0017	0.0073	0.0023	0.0018	0.013	0.1526	0.0056	0.0057	0.0073	0.0766	0.0115	0.0031	0.0032	0.0027	0.1366	0.08	0.0101	0.0073	0.0041	0.0206	0.0024	0.0088	0.1932
11	rs2165662	100142772	1.16	0.220431575918666	1.83	0.0678757074061657	2.00992492097705	0.461551425041483	0.1381	0.0995	0.0024	0.0017	0.0073	0.0023	0.0018	0.013	0.1528	0.0057	0.0057	0.0073	0.0766	0.0115	0.003	0.0032	0.0027	0.1366	0.0801	0.0101	0.0073	0.0041	0.0206	0.0024	0.0088	0.1931
11	rs78757382	100143297	1.17	0.196050020118376	1.83	0.0678757074061657	1.89179324338979	0.394864686318367	0.1381	0.0993	0.0024	0.0016	0.0072	0.0023	0.0018	0.0129	0.1529	0.0056	0.0057	0.0073	0.0767	0.0115	0.0031	0.0032	0.0027	0.1367	0.0803	0.01	0.0073	0.004	0.0206	0.0024	0.0087	0.193
11	rs74240255	100154395	1.17	0.196050020118376	1.83	0.0678757074061657	1.40252837420568	0.333613968190977	0.1386	0.0985	0.0025	0.0017	0.0068	0.0024	0.0022	0.0127	0.1537	0.0056	0.0057	0.0069	0.0768	0.0115	0.0034	0.0034	0.0027	0.137	0.0815	0.0098	0.0073	0.0035	0.0205	0.0024	0.0087	0.1915
11	rs7108100	100155647	1.17	0.196050020118376	1.83	0.0678757074061657	1.42246290629164	0.359289978226633	0.1386	0.0985	0.0025	0.0017	0.0068	0.0025	0.0022	0.0126	0.1537	0.0056	0.0057	0.007	0.0769	0.0115	0.0034	0.0034	0.0027	0.137	0.0816	0.0098	0.0073	0.0034	0.0205	0.0024	0.0087	0.1915
11	rs10894725	100165331	1.17	0.196050020118376	1.83	0.0678757074061657	1.52610586189307	0.415344262527718	0.1384	0.0985	0.0025	0.0018	0.0067	0.0027	0.0023	0.0126	0.1537	0.0057	0.0057	0.0071	0.0773	0.0115	0.0034	0.0034	0.0029	0.1369	0.0816	0.0091	0.0073	0.0034	0.0205	0.0024	0.0088	0.1911
11	rs569575	100166994	1.17	0.196050020118376	1.85	0.0536022520271762	1.70203283788673	0.409872733343736	0.1384	0.0984	0.0026	0.0019	0.0068	0.0027	0.0023	0.0126	0.1537	0.0058	0.0057	0.0072	0.0776	0.0115	0.0036	0.0039	0.0029	0.1367	0.0815	0.0091	0.0073	0.0034	0.0205	0.0024	0.0088	0.1902
11	rs17094782	100169631	1.17	0.196050020118376	1.86	0.047416592333268	1.71823751345358	0.361171639010053	0.1383	0.0984	0.0026	0.0019	0.0068	0.0027	0.0023	0.0125	0.1538	0.0058	0.0056	0.0072	0.0777	0.0115	0.0037	0.0041	0.003	0.1364	0.0815	0.0091	0.0073	0.0034	0.0205	0.0024	0.0088	0.1901
11	rs11223581	100173537	1.16	0.220431575918666	1.86	0.047416592333268	2.52580820623289	0.361422738173099	0.1373	0.0978	0.003	0.0022	0.0066	0.0029	0.0026	0.0121	0.1543	0.0059	0.0055	0.0076	0.079	0.0113	0.0037	0.0051	0.0034	0.1354	0.0814	0.0091	0.0071	0.0036	0.0204	0.0024	0.0088	0.1888
11	rs112177948	100179226	1.16	0.220431575918666	1.86	0.047416592333268	2.4525288728658	0.339395448425031	0.1372	0.0977	0.003	0.0022	0.0065	0.0029	0.0027	0.0121	0.1545	0.0059	0.0055	0.0075	0.0791	0.0113	0.0037	0.0052	0.0034	0.1353	0.0815	0.0091	0.0071	0.0036	0.0204	0.0024	0.0089	0.1886
11	rs76247085	100184018	1.16	0.220431575918666	1.86	0.047416592333268	2.41620190018135	0.341987954409437	0.1371	0.0977	0.003	0.0022	0.0065	0.0029	0.0027	0.012	0.1545	0.0059	0.0054	0.0075	0.0791	0.0113	0.0037	0.0052	0.0034	0.1353	0.0815	0.0091	0.0071	0.0036	0.0204	0.0024	0.0089	0.1886
11	rs1216170	100186880	1.16	0.220431575918666	1.86	0.047416592333268	2.30371763808792	0.333000619763289	0.137	0.0976	0.003	0.0023	0.0064	0.003	0.0028	0.0119	0.1546	0.0059	0.0054	0.0075	0.0794	0.0111	0.0036	0.0052	0.0034	0.1352	0.0815	0.0091	0.0071	0.0038	0.0205	0.0024	0.0089	0.1884
11	rs2187395	100187782	1.16	0.220431575918666	1.86	0.047416592333268	2.09041272396054	0.357285961179865	0.1367	0.0976	0.0031	0.0023	0.0064	0.003	0.0029	0.0119	0.155	0.0059	0.0053	0.0073	0.0796	0.0111	0.0036	0.0052	0.0035	0.135	0.0815	0.0091	0.0067	0.0037	0.0204	0.0025	0.009	0.1888
11	rs7111786	100189682	1.16	0.220431575918666	1.87	0.04181310425502	1.64512153323396	0.375055049758403	0.1365	0.0973	0.0032	0.0024	0.0063	0.0031	0.003	0.0118	0.155	0.0056	0.0053	0.0071	0.0798	0.0111	0.0036	0.0052	0.0036	0.1348	0.0819	0.009	0.0066	0.0037	0.0205	0.0026	0.0092	0.1892
11	rs11223622	100189749	1.16	0.220431575918666	1.87	0.04181310425502	1.63941634855642	0.364691529659476	0.1365	0.0973	0.0032	0.0024	0.0063	0.0031	0.003	0.0118	0.155	0.0056	0.0053	0.0071	0.0798	0.0111	0.0036	0.0052	0.0036	0.1348	0.0819	0.009	0.0066	0.0037	0.0205	0.0026	0.0092	0.1892
11	rs11223636	100192261	1.16	0.220431575918666	1.87	0.04181310425502	1.6743793703899	0.33496449097656	0.1364	0.0973	0.0032	0.0024	0.0063	0.0031	0.003	0.0119	0.155	0.0056	0.0052	0.0071	0.0798	0.0111	0.0035	0.0052	0.0037	0.1348	0.0819	0.0091	0.0066	0.0037	0.0205	0.0026	0.0092	0.1891
11	rs117438742	100203520	1.16	0.220431575918666	1.87	0.04181310425502	1.48989266558078	0.296462660939529	0.136	0.0974	0.0034	0.0024	0.0063	0.0032	0.003	0.0119	0.155	0.0055	0.0052	0.0069	0.0802	0.0111	0.0035	0.0052	0.0037	0.1347	0.082	0.0093	0.0065	0.0037	0.0204	0.0027	0.0093	0.1887
11	rs1216191	100207731	1.16	0.220431575918666	1.87	0.04181310425502	1.42108475855769	0.313549655750438	0.1358	0.0975	0.0034	0.0024	0.0062	0.0032	0.003	0.012	0.1552	0.0055	0.0051	0.0069	0.0803	0.0111	0.0035	0.0052	0.0037	0.1346	0.082	0.0093	0.0065	0.0037	0.0203	0.0028	0.0092	0.1886
11	rs2155012	100212270	1.15	0.246899131395369	1.85	0.0536022520271762	1.33604085029194	0.302046984679206	0.1356	0.0976	0.0034	0.0024	0.0062	0.0032	0.0031	0.012	0.1552	0.0055	0.0051	0.0067	0.0805	0.0111	0.0035	0.0052	0.0038	0.1345	0.0821	0.0096	0.0065	0.0037	0.0205	0.0028	0.0092	0.1884
11	rs4641430	100217374	1.16	0.220431575918666	1.85	0.0536022520271762	1.29606938600255	0.261465553772957	0.1356	0.0976	0.0034	0.0024	0.0062	0.0032	0.0031	0.012	0.1552	0.0055	0.0051	0.0067	0.0805	0.0111	0.0035	0.0052	0.0038	0.1345	0.0821	0.0095	0.0065	0.0037	0.0205	0.0028	0.0092	0.1883
11	rs61908391	100219773	1.16	0.220431575918666	1.85	0.0536022520271762	1.27635170062346	0.245548891923571	0.1356	0.0975	0.0034	0.0024	0.0062	0.0032	0.0031	0.012	0.1553	0.0055	0.005	0.0067	0.0806	0.0111	0.0035	0.0052	0.0038	0.1345	0.0821	0.0095	0.0065	0.0037	0.0205	0.0028	0.0092	0.1882
11	rs1216183	100226883	1.16	0.220431575918666	1.84	0.0604088827715036	0.778059719665595	0.191589483714304	0.1358	0.0971	0.0036	0.003	0.0062	0.0036	0.0032	0.0121	0.1566	0.0049	0.0048	0.0066	0.0822	0.0107	0.0034	0.0052	0.0041	0.1339	0.0824	0.0093	0.0063	0.0037	0.021	0.003	0.0092	0.1855
11	rs1216182	100226962	1.16	0.220431575918666	1.84	0.0604088827715036	0.682005621338834	0.158753877071578	0.1357	0.0967	0.0036	0.0031	0.0062	0.0036	0.0032	0.012	0.1566	0.0049	0.0048	0.0067	0.0823	0.0107	0.0035	0.0051	0.0041	0.134	0.0825	0.0092	0.0063	0.0038	0.0211	0.003	0.0092	0.1853
11	rs540308	100232629	1.16	0.220431575918666	1.84	0.0604088827715036	0.438553417759732	0.0895210201122447	0.1349	0.0958	0.0037	0.0032	0.0062	0.0038	0.0032	0.0119	0.1569	0.0047	0.0047	0.0066	0.0831	0.0106	0.0037	0.0051	0.0043	0.1332	0.0831	0.0089	0.0064	0.0045	0.0216	0.0034	0.0091	0.1842
11	rs1216178	100233821	1.16	0.220431575918666	1.84	0.0604088827715036	0.452503526589901	0.10017783667289	0.1342	0.0959	0.0037	0.0032	0.0062	0.0038	0.0032	0.0119	0.157	0.0048	0.0047	0.0066	0.0831	0.0106	0.0037	0.0051	0.0043	0.134	0.083	0.0089	0.0064	0.0044	0.0217	0.0034	0.0091	0.1842
11	rs75205979	100248880	1.16	0.220431575918666	1.84	0.0604088827715036	0.358737197924062	0.065519386739129	0.1335	0.0958	0.0037	0.0033	0.0062	0.0038	0.0032	0.012	0.1567	0.0048	0.0047	0.0067	0.0838	0.0104	0.0038	0.005	0.0044	0.1336	0.0834	0.0088	0.0065	0.0045	0.0224	0.0035	0.0092	0.1837
11	rs55932268	100262876	1.16	0.220431575918666	1.84	0.0604088827715036	0.334372319441713	0.0573325947688789	0.1332	0.0958	0.0037	0.0033	0.0062	0.0038	0.0033	0.012	0.1567	0.0048	0.0047	0.0067	0.084	0.0104	0.0038	0.005	0.0044	0.1334	0.0835	0.0087	0.0065	0.0045	0.0226	0.0035	0.0092	0.1835
11	rs1237273	100271038	1.16	0.220431575918666	1.84	0.0604088827715036	0.298525107968727	0.05559810062116	0.1331	0.0956	0.0037	0.0032	0.0063	0.0038	0.0032	0.012	0.1568	0.0048	0.0047	0.0067	0.0844	0.0104	0.0038	0.0049	0.0043	0.1334	0.0836	0.0084	0.0066	0.0045	0.0227	0.0035	0.0092	0.1835
11	rs113027183	100290905	1.16	0.220431575918666	1.84	0.0604088827715036	0.292774996865274	0.0507171370080232	0.1329	0.0956	0.0037	0.0032	0.0062	0.0038	0.0033	0.012	0.157	0.0048	0.0047	0.0066	0.0843	0.0104	0.0039	0.0049	0.0043	0.133	0.0838	0.0084	0.0066	0.0045	0.0229	0.0034	0.0092	0.1837
11	rs1942123	100299912	1.16	0.220431575918666	1.84	0.0604088827715036	0.292102427457863	0.0504109108230299	0.1327	0.0957	0.0037	0.0032	0.0061	0.0038	0.0033	0.0121	0.1572	0.0048	0.0047	0.0066	0.0843	0.0104	0.0039	0.0048	0.0043	0.1327	0.084	0.0084	0.0066	0.0045	0.023	0.0033	0.0092	0.1838
11	rs7943812	100306683	1.16	0.220431575918666	1.84	0.0604088827715036	0.272494776224492	0.0478109234966715	0.1325	0.0955	0.0037	0.0033	0.0062	0.0038	0.0033	0.0121	0.1572	0.0048	0.0047	0.0066	0.0844	0.0103	0.0039	0.0048	0.0043	0.1322	0.0841	0.0084	0.0066	0.0047	0.0232	0.0033	0.0092	0.1837
11	rs61908437	100310088	1.16	0.220431575918666	1.84	0.0604088827715036	0.256834518713807	0.0456808493126426	0.1325	0.0955	0.0037	0.0033	0.0062	0.0038	0.0034	0.012	0.1572	0.0048	0.0047	0.0066	0.0845	0.0103	0.0039	0.0048	0.0043	0.1322	0.0842	0.0084	0.0066	0.0047	0.0232	0.0033	0.0092	0.1836
11	rs117393764	100311640	1.16	0.220431575918666	1.84	0.0604088827715036	0.254288267918473	0.0462093511636146	0.1325	0.0955	0.0037	0.0033	0.0062	0.0038	0.0034	0.012	0.1572	0.0048	0.0047	0.0066	0.0845	0.0103	0.0039	0.0048	0.0043	0.1322	0.0842	0.0084	0.0066	0.0047	0.0232	0.0033	0.0092	0.1836
11	rs67358303	100329686	1.16	0.220431575918666	1.84	0.0604088827715036	0.209030933900761	0.0485304296482857	0.1325	0.0954	0.0037	0.0034	0.0062	0.0037	0.0034	0.012	0.157	0.0049	0.0047	0.0066	0.0847	0.0104	0.0039	0.0048	0.0043	0.1321	0.0843	0.0083	0.0066	0.0048	0.0233	0.0034	0.0093	0.1833
11	rs1942113	100334883	1.16	0.220431575918666	1.84	0.0604088827715036	0.20959074729056	0.0500445081939425	0.1325	0.0953	0.0037	0.0034	0.0064	0.0037	0.0034	0.012	0.1569	0.0049	0.0047	0.0066	0.0847	0.0104	0.0039	0.0048	0.0042	0.1322	0.0843	0.0083	0.0066	0.0048	0.0233	0.0034	0.0093	0.1833
11	rs74820858	100341947	1.16	0.220431575918666	1.84	0.0604088827715036	0.199254261692034	0.0494364340385127	0.1322	0.0954	0.0037	0.0034	0.0064	0.0037	0.0034	0.012	0.157	0.0049	0.0047	0.0065	0.0849	0.0104	0.0039	0.0047	0.0042	0.1323	0.0843	0.0084	0.0066	0.0048	0.0234	0.0034	0.0093	0.1831
11	rs1216488	100353796	1.16	0.220431575918666	1.84	0.0604088827715036	0.183970185194363	0.045213328493622	0.1318	0.0955	0.0037	0.0033	0.0064	0.0036	0.0034	0.0119	0.157	0.0049	0.0048	0.0065	0.0851	0.0104	0.004	0.0047	0.0042	0.1324	0.0845	0.0084	0.0066	0.0048	0.0236	0.0034	0.0093	0.1828
11	rs117622277	100356126	1.16	0.220431575918666	1.84	0.0604088827715036	0.174853021525944	0.0440538632783374	0.1316	0.0955	0.0036	0.0033	0.0064	0.0035	0.0033	0.0119	0.157	0.0049	0.0048	0.0065	0.0853	0.0104	0.004	0.0046	0.0042	0.1324	0.0845	0.0085	0.0066	0.0048	0.0237	0.0034	0.0093	0.1826
11	rs1310131	100365980	1.16	0.220431575918666	1.84	0.0604088827715036	0.16716089099809	0.0409905139367434	0.1314	0.0955	0.0036	0.0033	0.0064	0.0035	0.0033	0.0119	0.1571	0.0049	0.0048	0.0065	0.0855	0.0104	0.004	0.0046	0.0042	0.1325	0.0846	0.0085	0.0066	0.0048	0.0238	0.0034	0.0094	0.1825
11	rs117974128	100371319	1.16	0.220431575918666	1.84	0.0604088827715036	0.164258642486684	0.0476914650292326	0.1314	0.0955	0.0036	0.0033	0.0064	0.0035	0.0033	0.0119	0.1571	0.0049	0.0048	0.0065	0.0856	0.0104	0.004	0.0046	0.0041	0.1325	0.0845	0.0085	0.0066	0.0048	0.0239	0.0034	0.0094	0.1824
11	rs111957094	100375488	1.16	0.220431575918666	1.84	0.0604088827715036	0.153915684367173	0.0496792736623614	0.1313	0.0955	0.0036	0.0033	0.0064	0.0034	0.0033	0.0118	0.1572	0.0049	0.0048	0.0065	0.086	0.0105	0.004	0.0045	0.0041	0.1325	0.0844	0.0085	0.0066	0.0048	0.024	0.0034	0.0094	0.1821
11	rs117298878	100386370	1.16	0.220431575918666	1.84	0.0604088827715036	0.137805179718266	0.0704529105358112	0.1311	0.0955	0.0035	0.0032	0.0063	0.0031	0.0033	0.0117	0.1575	0.005	0.0049	0.0064	0.087	0.0106	0.004	0.0044	0.0039	0.1325	0.0841	0.0086	0.0066	0.0048	0.0244	0.0034	0.0096	0.1813
11	rs72990475	100386689	1.16	0.220431575918666	1.83	0.0678757074061657	0.137210299781596	0.0691180516422347	0.131	0.0955	0.0035	0.0032	0.0063	0.0031	0.0033	0.0117	0.1575	0.005	0.0049	0.0064	0.0872	0.0106	0.004	0.0044	0.0039	0.1325	0.084	0.0086	0.0066	0.0048	0.0244	0.0034	0.0096	0.1813
11	rs1216507	100388584	1.16	0.220431575918666	1.83	0.0678757074061657	0.13422819127867	0.0577211380326175	0.131	0.0955	0.0035	0.0032	0.0063	0.0031	0.0033	0.0118	0.1575	0.005	0.0049	0.0064	0.0875	0.0107	0.004	0.0044	0.0038	0.1324	0.084	0.0086	0.0066	0.0048	0.0244	0.0034	0.0096	0.1811
11	rs117084028	100390459	1.16	0.220431575918666	1.83	0.0678757074061657	0.131651136287734	0.0636151556926606	0.131	0.0955	0.0035	0.0032	0.0063	0.0031	0.0033	0.0118	0.1576	0.0049	0.0049	0.0064	0.0876	0.0107	0.004	0.0043	0.0038	0.1325	0.084	0.0086	0.0066	0.0048	0.0244	0.0034	0.0096	0.1809
11	rs72990485	100391102	1.16	0.220431575918666	1.83	0.0678757074061657	0.129375626241237	0.060538414465843	0.1311	0.0955	0.0035	0.0032	0.0063	0.0031	0.0033	0.0118	0.1576	0.0049	0.0049	0.0064	0.0876	0.0107	0.004	0.0043	0.0038	0.1325	0.084	0.0086	0.0066	0.0048	0.0244	0.0034	0.0096	0.1808
11	rs2212392	100399801	1.16	0.220431575918666	1.83	0.0678757074061657	0.128412036248722	0.0783868612179857	0.1312	0.0952	0.0035	0.0031	0.0063	0.003	0.0033	0.0117	0.1578	0.0049	0.0049	0.0064	0.0879	0.0107	0.004	0.0043	0.0038	0.1322	0.0839	0.0087	0.0066	0.0048	0.0245	0.0034	0.0097	0.1808
11	rs1216472	100405406	1.16	0.220431575918666	1.83	0.0678757074061657	0.116620748156945	0.0836145153789776	0.1312	0.0946	0.0035	0.003	0.0064	0.0029	0.0034	0.0117	0.1582	0.0049	0.0049	0.0064	0.0883	0.0108	0.004	0.0042	0.0037	0.1321	0.084	0.0087	0.0066	0.0048	0.0246	0.0034	0.0097	0.1806
11	rs35487614	100406478	1.16	0.220431575918666	1.83	0.0678757074061657	0.113279214148311	0.0834632620091467	0.1312	0.0945	0.0035	0.003	0.0064	0.0029	0.0034	0.0117	0.1583	0.0049	0.0049	0.0064	0.0884	0.0108	0.004	0.0042	0.0037	0.132	0.084	0.0087	0.0066	0.0048	0.0246	0.0034	0.0097	0.1805
11	rs11224268	100414053	1.16	0.220431575918666	1.83	0.0678757074061657	0.139283361283212	0.162922357765626	0.1312	0.0943	0.0034	0.003	0.0064	0.0029	0.0033	0.0116	0.1583	0.0049	0.0049	0.0064	0.0884	0.0108	0.004	0.0042	0.0036	0.1318	0.0843	0.0087	0.0066	0.005	0.0247	0.0034	0.0097	0.1805
11	rs11224274	100416062	1.17	0.196050020118376	1.83	0.0678757074061657	0.0411516470109287	0.103861291198418	0.1309	0.0926	0.0033	0.0026	0.0064	0.0024	0.003	0.0112	0.1592	0.0048	0.0052	0.006	0.0901	0.0109	0.0041	0.0036	0.0031	0.1292	0.0881	0.0088	0.0067	0.005	0.026	0.0036	0.0101	0.1797
11	rs75371880	100417066	1.17	0.196050020118376	1.77	0.128753168183355	0.032508147169739	0.113847400842463	0.1307	0.0917	0.0032	0.0025	0.0062	0.0022	0.0028	0.0109	0.1596	0.0047	0.0053	0.0058	0.091	0.011	0.0042	0.0033	0.0029	0.1281	0.0901	0.0089	0.0067	0.005	0.0265	0.0036	0.0103	0.1794
11	rs1939309	100421331	1.16	0.220431575918666	1.76	0.141944438278083	0.0568358974722665	0.254314910087115	0.129	0.09	0.0031	0.0021	0.0061	0.0019	0.0025	0.0103	0.1597	0.0044	0.0056	0.0054	0.0942	0.0116	0.0042	0.0029	0.0024	0.1275	0.0924	0.0091	0.0067	0.0049	0.0279	0.0036	0.0105	0.1789
11	rs12280410	100423278	1.15	0.246899131395369	1.76	0.141944438278083	0.0629994620553717	0.234344671015195	0.1263	0.0897	0.003	0.0021	0.0062	0.0018	0.0025	0.0102	0.1594	0.0044	0.0056	0.0054	0.0944	0.0116	0.0042	0.0028	0.0023	0.1274	0.0957	0.0091	0.0067	0.005	0.028	0.0036	0.0105	0.1785
11	rs76795573	100425012	1.15	0.246899131395369	1.75	0.156107803097264	0.0729071688588048	0.297173804336051	0.1261	0.0897	0.003	0.0021	0.0062	0.0018	0.0024	0.0102	0.1594	0.0045	0.0057	0.0054	0.0948	0.0116	0.0043	0.0027	0.0023	0.1273	0.096	0.0091	0.0067	0.005	0.0281	0.0036	0.0106	0.1783
11	rs17636424	100427659	1.15	0.246899131395369	1.74	0.171280181914382	0.100300633641307	0.357035683804713	0.1256	0.0897	0.0029	0.0019	0.0062	0.0016	0.0022	0.0101	0.1597	0.0046	0.0057	0.0051	0.0959	0.0116	0.0044	0.0024	0.0021	0.1272	0.0961	0.0092	0.0067	0.0051	0.0282	0.0036	0.0107	0.1778
11	rs10501966	100430486	1.15	0.246899131395369	1.74	0.171280181914382	0.106667486889427	0.357411118621469	0.1255	0.0898	0.0029	0.0019	0.0062	0.0016	0.0022	0.0102	0.1597	0.0046	0.0057	0.0051	0.0961	0.0116	0.0044	0.0023	0.002	0.1272	0.0963	0.0091	0.0067	0.0051	0.0282	0.0036	0.0107	0.1778
11	rs10791420	100434310	1.15	0.246899131395369	1.74	0.171280181914382	0.110846510709773	0.354785442021858	0.1254	0.09	0.0028	0.0019	0.0061	0.0016	0.0022	0.0102	0.1598	0.0046	0.0056	0.0051	0.0964	0.0116	0.0044	0.0022	0.002	0.1271	0.0963	0.0091	0.0067	0.0051	0.0283	0.0035	0.0107	0.1777
11	rs76520260	100441962	1.15	0.246899131395369	1.74	0.171280181914382	0.150655015629717	0.455655002605928	0.1253	0.0904	0.0027	0.0016	0.0061	0.0015	0.002	0.0101	0.1599	0.0047	0.0056	0.0051	0.0973	0.0117	0.0043	0.002	0.0018	0.1268	0.0966	0.0091	0.0067	0.005	0.0287	0.0035	0.0107	0.1776
11	rs147755396	100443779	1.15	0.246899131395369	1.73	0.187497716434302	0.163702587660997	0.491599493829104	0.1253	0.0905	0.0027	0.0014	0.006	0.0014	0.002	0.0101	0.1599	0.0047	0.0056	0.0051	0.0975	0.0117	0.0043	0.0019	0.0018	0.1268	0.0967	0.0091	0.0067	0.005	0.0287	0.0035	0.0107	0.1776
11	rs11224295	100449303	1.15	0.246899131395369	1.73	0.187497716434302	0.177534590790224	0.502409040449742	0.1253	0.0906	0.0026	0.0013	0.006	0.0014	0.002	0.0101	0.1599	0.0047	0.0056	0.0051	0.0979	0.0117	0.0043	0.0018	0.0017	0.1267	0.0968	0.009	0.0067	0.0049	0.0289	0.0035	0.0107	0.1776
11	rs61908664	100451160	1.15	0.246899131395369	1.73	0.187497716434302	0.184900347750194	0.503644303702754	0.1252	0.0907	0.0026	0.0013	0.006	0.0014	0.002	0.0101	0.1599	0.0047	0.0056	0.0051	0.098	0.0117	0.0042	0.0018	0.0017	0.1266	0.0968	0.0091	0.0067	0.0049	0.0289	0.0034	0.0107	0.1775
11	rs10501967	100454255	1.15	0.246899131395369	1.73	0.187497716434302	0.200461843686578	0.450712135089487	0.1251	0.0907	0.0026	0.0013	0.006	0.0014	0.0019	0.01	0.1599	0.0047	0.0056	0.0051	0.0985	0.0117	0.0042	0.0018	0.0017	0.1265	0.0969	0.0092	0.0067	0.0048	0.0291	0.0034	0.0107	0.1773
11	rs78222192	100463198	1.15	0.246899131395369	1.73	0.187497716434302	0.214869904849349	0.486013293769899	0.1251	0.0907	0.0026	0.0013	0.0058	0.0013	0.0018	0.01	0.1601	0.0047	0.0056	0.0051	0.099	0.0117	0.0041	0.0019	0.0017	0.1262	0.0969	0.0091	0.0067	0.0047	0.0295	0.0034	0.0108	0.177
11	rs11606890	100471466	1.15	0.246899131395369	1.73	0.187497716434302	0.232335496283785	0.494193765148481	0.1252	0.0906	0.0026	0.0013	0.0057	0.0013	0.0018	0.01	0.1603	0.0048	0.0056	0.0051	0.0994	0.0117	0.0041	0.0019	0.0017	0.126	0.0968	0.0091	0.0067	0.0045	0.0298	0.0034	0.0108	0.1768
11	rs78936849	100486469	1.15	0.246899131395369	1.73	0.187497716434302	0.249854633906671	0.49146305020198	0.1252	0.0906	0.0027	0.0013	0.0056	0.0013	0.0017	0.01	0.1604	0.0049	0.0056	0.0051	0.1	0.0117	0.004	0.0019	0.0017	0.1256	0.0967	0.0091	0.0067	0.0044	0.0302	0.0034	0.0108	0.1764
11	rs601727	100486632	1.15	0.246899131395369	1.73	0.187497716434302	0.250428593482462	0.489962811840807	0.1252	0.0906	0.0027	0.0013	0.0056	0.0013	0.0017	0.01	0.1604	0.0049	0.0056	0.0051	0.1	0.0117	0.004	0.0019	0.0017	0.1256	0.0967	0.0091	0.0067	0.0044	0.0302	0.0034	0.0108	0.1764
11	rs12285381	100489728	1.15	0.246899131395369	1.74	0.171280181914382	0.25661060943555	0.50309520257712	0.1252	0.0906	0.0027	0.0013	0.0056	0.0013	0.0017	0.01	0.1604	0.0049	0.0056	0.0051	0.0999	0.0117	0.0039	0.0019	0.0016	0.1256	0.0968	0.0091	0.0067	0.0044	0.0302	0.0034	0.0109	0.1764
11	rs1216586	100493061	1.15	0.246899131395369	1.74	0.171280181914382	0.252509695268414	0.530316706720238	0.1253	0.0903	0.0027	0.0013	0.0057	0.0013	0.0018	0.01	0.1605	0.0049	0.0056	0.0051	0.0999	0.0118	0.004	0.0019	0.0016	0.1256	0.0969	0.009	0.0067	0.0044	0.0304	0.0034	0.0109	0.176
11	rs12284327	100497485	1.15	0.246899131395369	1.74	0.171280181914382	0.259980427489446	0.589798428508834	0.1255	0.0896	0.0027	0.0013	0.0058	0.0013	0.0018	0.01	0.1609	0.0049	0.0057	0.0051	0.0999	0.0118	0.004	0.0019	0.0017	0.1255	0.097	0.009	0.0068	0.0043	0.0308	0.0034	0.011	0.1751
11	rs7932851	100499866	1.16	0.220431575918666	1.73	0.187497716434302	0.322725625257854	0.866579940369392	0.1257	0.0901	0.0028	0.001	0.0061	0.0011	0.0016	0.0099	0.1614	0.0051	0.0058	0.005	0.099	0.012	0.0037	0.0017	0.0014	0.1258	0.0969	0.0089	0.0069	0.0042	0.0313	0.0034	0.0114	0.1748
11	rs73000191	100501823	1.16	0.220431575918666	1.73	0.187497716434302	0.331543091202883	0.913804242023349	0.1257	0.0901	0.0028	0.001	0.0061	0.0011	0.0016	0.0099	0.1614	0.0051	0.0059	0.005	0.0989	0.0121	0.0036	0.0017	0.0014	0.1258	0.0968	0.0089	0.0069	0.0042	0.0314	0.0033	0.0115	0.1747
11	rs11224338	100506992	1.16	0.220431575918666	1.74	0.171280181914382	0.412965169069396	1.16328621321036	0.1255	0.0901	0.0028	9e-04	0.0062	0.0011	0.0014	0.01	0.1616	0.0053	0.006	0.0049	0.0986	0.0123	0.0034	0.0016	0.0015	0.1262	0.0963	0.0089	0.007	0.0043	0.0317	0.0033	0.0119	0.1742
11	rs10894995	100507404	1.16	0.220431575918666	1.74	0.171280181914382	0.409241587031545	1.13684130074217	0.1254	0.0902	0.0028	9e-04	0.0062	0.0011	0.0014	0.01	0.1617	0.0053	0.006	0.0049	0.0987	0.0123	0.0034	0.0016	0.0015	0.1263	0.0962	0.0089	0.007	0.0043	0.0318	0.0033	0.0118	0.1742
11	rs1393357	100510039	1.16	0.220431575918666	1.73	0.187497716434302	0.422086549747106	1.15243215235021	0.1254	0.0905	0.0028	9e-04	0.0062	0.0011	0.0014	0.01	0.1614	0.0053	0.006	0.0049	0.0987	0.0123	0.0033	0.0016	0.0015	0.1264	0.0961	0.0089	0.007	0.0043	0.0318	0.0033	0.0118	0.1741
11	rs7124522	100517074	1.16	0.220431575918666	1.74	0.171280181914382	0.541763533767432	1.21185517447817	0.1267	0.0907	0.0027	8e-04	0.006	0.0012	0.0014	0.0096	0.1622	0.0053	0.0059	0.0048	0.0983	0.0124	0.0032	0.0016	0.0015	0.1248	0.0965	0.0088	0.0071	0.0042	0.0321	0.003	0.0121	0.1745
11	rs2088952	100522452	1.16	0.220431575918666	1.74	0.171280181914382	0.544124491025291	1.26193879240527	0.1274	0.0908	0.0026	7e-04	0.0059	0.0012	0.0014	0.0096	0.162	0.0052	0.0059	0.0047	0.0982	0.0124	0.0031	0.0014	0.0015	0.1245	0.0965	0.0087	0.0071	0.0042	0.0322	0.003	0.0121	0.1749
11	rs10895001	100533021	1.16	0.220431575918666	1.74	0.171280181914382	0.583368392548756	1.33981715022897	0.1284	0.0907	0.0025	7e-04	0.0058	0.0011	0.0013	0.0096	0.1614	0.0053	0.0059	0.0044	0.0986	0.0124	0.0028	0.0014	0.0014	0.1243	0.0969	0.0087	0.007	0.0041	0.0323	0.0028	0.0121	0.1754
11	rs17095305	100533771	1.16	0.220431575918666	1.75	0.156107803097264	0.586628264435348	1.34420424693645	0.1284	0.0907	0.0025	7e-04	0.0058	0.0011	0.0013	0.0096	0.1614	0.0053	0.0059	0.0044	0.0986	0.0124	0.0028	0.0014	0.0014	0.1242	0.0969	0.0087	0.007	0.0041	0.0323	0.0028	0.0121	0.1754
11	rs80014801	100539712	1.16	0.220431575918666	1.75	0.156107803097264	0.593104937213253	1.33745586579902	0.1286	0.0907	0.0025	7e-04	0.0058	0.0011	0.0013	0.0096	0.1612	0.0053	0.0059	0.0043	0.0987	0.0123	0.0028	0.0014	0.0014	0.1239	0.097	0.0086	0.007	0.0041	0.0323	0.0028	0.0122	0.1755
11	rs61908736	100548702	1.17	0.196050020118376	1.75	0.156107803097264	0.816998947103342	1.47243978849489	0.1293	0.0904	0.0025	6e-04	0.0056	0.0011	0.0016	0.0097	0.16	0.0053	0.006	0.004	0.0993	0.0123	0.0028	0.0013	0.0015	0.1233	0.0975	0.0084	0.007	0.0042	0.0323	0.0027	0.0128	0.1758
11	rs79124516	100551886	1.17	0.196050020118376	1.75	0.156107803097264	0.86247426463711	1.49010274786301	0.1292	0.0904	0.0025	6e-04	0.0056	0.0011	0.0016	0.0097	0.16	0.0053	0.006	0.0039	0.0994	0.0122	0.0028	0.0013	0.0015	0.1233	0.0976	0.0083	0.007	0.0042	0.0323	0.0027	0.0129	0.176
11	rs11224382	100551900	1.17	0.196050020118376	1.75	0.156107803097264	0.863685129636042	1.48924454728639	0.1292	0.0904	0.0025	6e-04	0.0056	0.0011	0.0016	0.0097	0.16	0.0053	0.006	0.0039	0.0994	0.0122	0.0028	0.0013	0.0015	0.1233	0.0976	0.0083	0.007	0.0042	0.0323	0.0027	0.0129	0.176
11	rs11224384	100554065	1.17	0.196050020118376	1.75	0.156107803097264	0.844477946607707	1.47998101233153	0.1292	0.0903	0.0025	6e-04	0.0056	0.0011	0.0016	0.0097	0.16	0.0052	0.006	0.0039	0.0994	0.0122	0.0028	0.0013	0.0015	0.1233	0.0977	0.0083	0.007	0.0042	0.0323	0.0027	0.0129	0.1761
11	rs12290170	100555218	1.17	0.196050020118376	1.76	0.141944438278083	0.848160444501326	1.48341087544075	0.1292	0.0902	0.0025	6e-04	0.0056	0.001	0.0016	0.0097	0.16	0.0052	0.006	0.0039	0.0994	0.0122	0.0028	0.0013	0.0015	0.1233	0.0977	0.0083	0.007	0.0042	0.0323	0.0027	0.0129	0.1761
11	rs77802037	100559527	1.17	0.196050020118376	1.76	0.141944438278083	0.854822199635731	1.49078936501105	0.1293	0.0902	0.0025	6e-04	0.0056	0.001	0.0016	0.0097	0.16	0.0052	0.006	0.0038	0.0994	0.0122	0.0028	0.0012	0.0015	0.1233	0.0977	0.0083	0.007	0.0042	0.0323	0.0027	0.013	0.1762
11	rs76324758	100577256	1.17	0.196050020118376	1.76	0.141944438278083	0.885848269826671	1.55537966199804	0.1297	0.0898	0.0025	6e-04	0.0056	0.001	0.0016	0.0098	0.16	0.0052	0.006	0.0036	0.0994	0.0121	0.0028	0.0012	0.0015	0.123	0.0979	0.0079	0.007	0.0042	0.0326	0.0027	0.0131	0.1766
11	rs73003836	100584671	1.17	0.196050020118376	1.75	0.156107803097264	0.893616208731635	1.56886800890073	0.1298	0.0898	0.0024	6e-04	0.0056	0.001	0.0016	0.0098	0.1601	0.0053	0.0061	0.0035	0.0993	0.0121	0.0028	0.0012	0.0015	0.123	0.098	0.0078	0.007	0.0042	0.0326	0.0027	0.0131	0.1766
11	rs80143975	100586567	1.17	0.196050020118376	1.75	0.156107803097264	0.901988229067503	1.57838986205959	0.1298	0.0897	0.0024	6e-04	0.0056	9e-04	0.0016	0.0099	0.1601	0.0053	0.0061	0.0035	0.0993	0.0121	0.0028	0.0012	0.0015	0.1229	0.098	0.0078	0.007	0.0042	0.0327	0.0026	0.0131	0.1767
11	rs36007064	100597437	1.17	0.196050020118376	1.75	0.156107803097264	0.924888682644096	1.62317362566576	0.13	0.0896	0.0024	6e-04	0.0056	9e-04	0.0016	0.0099	0.16	0.0053	0.0061	0.0034	0.0993	0.0121	0.0027	0.0012	0.0016	0.1228	0.098	0.0077	0.007	0.0042	0.0327	0.0026	0.0132	0.1769
11	rs112552520	100598225	1.17	0.196050020118376	1.75	0.156107803097264	0.925470497666086	1.62369549180637	0.13	0.0896	0.0024	6e-04	0.0056	9e-04	0.0016	0.0099	0.16	0.0053	0.0061	0.0034	0.0993	0.0121	0.0027	0.0012	0.0016	0.1228	0.098	0.0077	0.007	0.0042	0.0327	0.0026	0.0132	0.1769
11	rs34025953	100602449	1.17	0.196050020118376	1.75	0.156107803097264	0.914276702246944	1.60770327116388	0.1301	0.0895	0.0024	6e-04	0.0056	9e-04	0.0016	0.0099	0.1601	0.0053	0.0061	0.0034	0.0993	0.012	0.0027	0.0012	0.0016	0.1227	0.098	0.0077	0.007	0.0042	0.0327	0.0026	0.0132	0.177
11	rs17095407	100632773	1.17	0.196050020118376	1.75	0.156107803097264	0.925221129705594	1.63344167364758	0.1303	0.0893	0.0024	6e-04	0.0056	9e-04	0.0016	0.01	0.1603	0.0053	0.0061	0.0033	0.0994	0.0119	0.0027	0.0012	0.0016	0.1222	0.0982	0.0075	0.0071	0.0041	0.0328	0.0026	0.0132	0.1773
11	rs17095428	100638644	1.17	0.196050020118376	1.75	0.156107803097264	0.9384761337451	1.66360597688296	0.1306	0.089	0.0024	6e-04	0.0056	9e-04	0.0016	0.01	0.1605	0.0053	0.0061	0.0033	0.0995	0.0118	0.0027	0.0012	0.0016	0.1217	0.0982	0.0075	0.0071	0.0041	0.0328	0.0026	0.0132	0.1774
11	rs61890767	100645477	1.17	0.196050020118376	1.76	0.141944438278083	0.910888371863087	1.74121942686651	0.1309	0.089	0.0024	7e-04	0.0059	9e-04	0.0016	0.0099	0.1602	0.005	0.0061	0.0031	0.0999	0.0119	0.0026	0.0012	0.0016	0.1219	0.0977	0.0073	0.0071	0.0041	0.0325	0.0025	0.0134	0.1781
11	rs499241	100645962	1.17	0.196050020118376	1.77	0.128753168183355	0.91378052055311	1.76321316030125	0.1308	0.0889	0.0024	7e-04	0.0059	8e-04	0.0016	0.01	0.1602	0.005	0.0061	0.0032	0.0998	0.0119	0.0026	0.0012	0.0016	0.122	0.0976	0.0073	0.0071	0.0041	0.0325	0.0026	0.0134	0.1782
11	rs60799929	100646048	1.17	0.196050020118376	1.77	0.128753168183355	0.909402474394788	1.7586351406454	0.1308	0.0888	0.0024	7e-04	0.0059	8e-04	0.0016	0.01	0.1602	0.005	0.0061	0.0032	0.0998	0.0119	0.0026	0.0012	0.0016	0.122	0.0976	0.0073	0.0071	0.0041	0.0325	0.0026	0.0134	0.1783
11	rs73007646	100653044	1.17	0.196050020118376	1.8	0.0946327581538143	0.806069663940473	1.71628398826157	0.1309	0.0888	0.0024	7e-04	0.006	8e-04	0.0015	0.0099	0.1605	0.0049	0.0061	0.0031	0.0997	0.012	0.0026	0.0012	0.0016	0.1223	0.0975	0.0071	0.0071	0.0041	0.0324	0.0025	0.0133	0.1786
11	rs582409	100659513	1.17	0.196050020118376	1.8	0.0946327581538143	0.786495193192	1.71821370739376	0.131	0.0888	0.0024	7e-04	0.006	8e-04	0.0015	0.0099	0.1606	0.0048	0.0061	0.0031	0.0997	0.012	0.0026	0.0012	0.0016	0.1224	0.0975	0.0071	0.0071	0.0041	0.0323	0.0025	0.0132	0.1787
11	rs79262535	100670001	1.18	0.173671271070618	1.81	0.0849480383532209	0.703350020772117	1.56523475119361	0.1309	0.0888	0.0025	7e-04	0.006	7e-04	0.0015	0.0099	0.1604	0.0047	0.0061	0.0031	0.0996	0.0118	0.0026	0.0012	0.0016	0.1226	0.0975	0.007	0.0071	0.0042	0.0323	0.0026	0.013	0.1788
11	rs17651790	100675571	1.18	0.173671271070618	1.82	0.0760422202337298	0.693998614878993	1.55054212086554	0.1309	0.0888	0.0025	7e-04	0.006	7e-04	0.0015	0.0099	0.1604	0.0047	0.0061	0.0031	0.0995	0.0118	0.0026	0.0012	0.0016	0.1227	0.0975	0.007	0.0071	0.0042	0.0323	0.0026	0.013	0.1788
11	rs11224464	100683016	1.18	0.173671271070618	1.84	0.0604088827715036	0.664552269581704	1.48735678340668	0.1309	0.0888	0.0025	7e-04	0.006	7e-04	0.0015	0.0098	0.1604	0.0047	0.0061	0.0031	0.0995	0.0117	0.0026	0.0012	0.0016	0.1228	0.0976	0.007	0.0071	0.0043	0.0323	0.0026	0.0129	0.179
11	rs17095535	100690230	1.18	0.173671271070618	1.84	0.0604088827715036	0.601677011777084	1.4028116398398	0.131	0.0888	0.0025	7e-04	0.006	7e-04	0.0015	0.0098	0.1603	0.0047	0.0062	0.0031	0.0994	0.0116	0.0026	0.0012	0.0016	0.1229	0.0977	0.007	0.0071	0.0043	0.0322	0.0026	0.0126	0.1791
11	rs61890790	100691034	1.18	0.173671271070618	1.84	0.0604088827715036	0.586356286231167	1.38515206224265	0.131	0.0888	0.0025	7e-04	0.006	8e-04	0.0015	0.0098	0.1603	0.0047	0.0062	0.0031	0.0994	0.0116	0.0026	0.0012	0.0016	0.1229	0.0977	0.007	0.0071	0.0043	0.0322	0.0026	0.0126	0.1792
11	rs35473622	100692566	1.18	0.173671271070618	1.84	0.0604088827715036	0.57518830587306	1.36854527164686	0.131	0.0887	0.0025	7e-04	0.006	8e-04	0.0016	0.0098	0.1603	0.0047	0.0062	0.0031	0.0994	0.0116	0.0026	0.0012	0.0017	0.1229	0.0977	0.007	0.0071	0.0043	0.0322	0.0026	0.0126	0.1793
11	rs17573732	100694437	1.18	0.173671271070618	1.84	0.0604088827715036	0.567396826466392	1.36482179491125	0.131	0.0887	0.0025	7e-04	0.006	8e-04	0.0016	0.0098	0.1603	0.0047	0.0062	0.0031	0.0994	0.0116	0.0026	0.0012	0.0017	0.1229	0.0977	0.007	0.0071	0.0043	0.0322	0.0026	0.0126	0.1793
11	rs11224476	100698232	1.19	0.153209069243504	1.85	0.0536022520271762	0.5168829255315	1.32650196150104	0.1311	0.0877	0.0024	7e-04	0.006	8e-04	0.0015	0.0096	0.1602	0.0045	0.0061	0.0028	0.0995	0.0116	0.0026	0.0011	0.0016	0.1232	0.0978	0.0071	0.0073	0.0042	0.0321	0.0026	0.0125	0.181
11	rs59305062	100698649	1.19	0.153209069243504	1.85	0.0536022520271762	0.512024657593756	1.33509528209395	0.1312	0.0875	0.0024	7e-04	0.006	8e-04	0.0014	0.0095	0.1602	0.0044	0.0061	0.0028	0.0995	0.0116	0.0026	0.0011	0.0015	0.1233	0.0979	0.007	0.0073	0.0042	0.0321	0.0026	0.0125	0.1813
11	rs12294970	100700951	1.19	0.153209069243504	1.85	0.0536022520271762	0.52350207906397	1.32987077614157	0.1312	0.0867	0.0023	7e-04	0.0059	8e-04	0.0014	0.0094	0.1599	0.0043	0.0062	0.0028	0.1	0.0116	0.0026	0.001	0.0015	0.1236	0.098	0.0071	0.0074	0.0043	0.0322	0.0025	0.0124	0.1815
11	rs117499061	100708947	1.19	0.153209069243504	1.84	0.0604088827715036	0.493187310438423	1.33745586579902	0.1313	0.0864	0.0023	7e-04	0.0061	8e-04	0.0013	0.0094	0.1598	0.0042	0.0061	0.0027	0.1003	0.0115	0.0026	0.001	0.0015	0.1238	0.0981	0.007	0.0074	0.0042	0.0322	0.0025	0.0124	0.1817
11	rs35997600	100720748	1.19	0.153209069243504	1.84	0.0604088827715036	0.493939302674756	1.33391525346101	0.1315	0.0862	0.0022	7e-04	0.0061	8e-04	0.0013	0.0093	0.1598	0.0042	0.0061	0.0027	0.1004	0.0114	0.0026	0.001	0.0015	0.124	0.0981	0.007	0.0074	0.0042	0.0322	0.0024	0.0124	0.1819
11	rs117840491	100722754	1.19	0.153209069243504	1.84	0.0604088827715036	0.491184697842879	1.33543246538173	0.1315	0.0862	0.0022	7e-04	0.0061	8e-04	0.0013	0.0093	0.1598	0.0042	0.0061	0.0027	0.1005	0.0114	0.0026	0.001	0.0015	0.124	0.0981	0.007	0.0074	0.0041	0.0321	0.0024	0.0124	0.1819
11	rs73009603	100728497	1.19	0.153209069243504	1.84	0.0604088827715036	0.488936456958495	1.33458953403188	0.1315	0.0862	0.0022	7e-04	0.0061	8e-04	0.0013	0.0093	0.1598	0.0042	0.0061	0.0027	0.1006	0.0114	0.0025	0.001	0.0014	0.124	0.0981	0.007	0.0074	0.0041	0.032	0.0024	0.0124	0.182
11	rs117947203	100732096	1.19	0.153209069243504	1.84	0.0604088827715036	0.481911853449837	1.32397629772261	0.1315	0.0862	0.0022	7e-04	0.006	8e-04	0.0013	0.0093	0.1598	0.0042	0.0061	0.0027	0.1007	0.0114	0.0025	0.001	0.0014	0.124	0.0981	0.007	0.0074	0.0041	0.032	0.0024	0.0124	0.1821
11	rs512078	100732143	1.19	0.153209069243504	1.84	0.0604088827715036	0.481911853449837	1.32363960400573	0.1315	0.0862	0.0022	7e-04	0.006	8e-04	0.0013	0.0093	0.1598	0.0042	0.0061	0.0027	0.1007	0.0114	0.0025	0.001	0.0014	0.124	0.0981	0.007	0.0074	0.0041	0.032	0.0024	0.0124	0.1821
11	rs629425	100732652	1.19	0.153209069243504	1.84	0.0604088827715036	0.480921194828134	1.32161974578844	0.1315	0.0862	0.0022	7e-04	0.006	8e-04	0.0013	0.0093	0.1598	0.0042	0.0061	0.0027	0.1007	0.0114	0.0025	0.001	0.0014	0.124	0.0981	0.007	0.0074	0.0041	0.032	0.0024	0.0124	0.1821
11	rs10895023	100739145	1.19	0.153209069243504	1.84	0.0604088827715036	0.456054739200307	1.26878796390324	0.1316	0.0861	0.0022	8e-04	0.006	8e-04	0.0013	0.0093	0.1598	0.0042	0.0061	0.0027	0.1008	0.0114	0.0025	0.001	0.0014	0.1241	0.0981	0.007	0.0073	0.0041	0.032	0.0023	0.0122	0.1822
11	rs10488787	100739930	1.19	0.153209069243504	1.84	0.0604088827715036	0.456175357679392	1.26778524636371	0.1316	0.086	0.0022	8e-04	0.006	8e-04	0.0013	0.0093	0.1598	0.0042	0.0061	0.0027	0.1009	0.0114	0.0025	0.001	0.0014	0.1241	0.0981	0.007	0.0073	0.0041	0.032	0.0023	0.0122	0.1822
11	rs59410492	100744253	1.19	0.153209069243504	1.84	0.0604088827715036	0.437371086585837	1.26060311652734	0.1315	0.0858	0.0022	8e-04	0.006	8e-04	0.0013	0.0093	0.1598	0.0042	0.0061	0.0027	0.1009	0.0114	0.0025	0.001	0.0014	0.1243	0.098	0.007	0.0073	0.0041	0.032	0.0024	0.0122	0.1823
11	rs67093151	100755321	1.2	0.134574322401564	1.84	0.0604088827715036	0.32444872978153	1.07324965323987	0.1302	0.0836	0.0022	8e-04	0.0061	9e-04	0.0012	0.0093	0.1598	0.004	0.0057	0.0029	0.1016	0.0113	0.0028	0.0014	0.0013	0.1263	0.0976	0.0068	0.0072	0.0042	0.0322	0.0026	0.0121	0.1832
11	rs12366064	100755508	1.2	0.134574322401564	1.84	0.0604088827715036	0.315181103566784	1.06498435707552	0.1299	0.083	0.0021	8e-04	0.0062	9e-04	0.0011	0.0093	0.1598	0.004	0.0056	0.0028	0.1024	0.0115	0.0029	0.0014	0.0013	0.1267	0.0974	0.0067	0.007	0.0042	0.0322	0.0027	0.012	0.1835
11	rs644635	100756968	1.21	0.117675403133419	1.84	0.0604088827715036	0.24611960641774	0.844708859768548	0.1293	0.0821	0.0021	9e-04	0.0061	9e-04	0.001	0.0094	0.1595	0.0039	0.0055	0.003	0.1042	0.0114	0.0031	0.0015	0.0011	0.1273	0.0975	0.0064	0.0065	0.0041	0.0316	0.0031	0.0116	0.1842
11	rs4754707	100758745	1.21	0.117675403133419	1.84	0.0604088827715036	0.248796911680553	0.80790546290699	0.1293	0.082	0.002	9e-04	0.006	0.001	0.001	0.0094	0.1595	0.0039	0.0054	0.0029	0.1043	0.0113	0.0031	0.0015	0.0011	0.1273	0.0977	0.0064	0.0065	0.0041	0.0316	0.0031	0.0116	0.1843
11	rs79884956	100759838	1.21	0.117675403133419	1.84	0.0604088827715036	0.251888807014653	0.799179407023633	0.1293	0.082	0.002	9e-04	0.006	0.001	0.001	0.0094	0.1595	0.0039	0.0054	0.0029	0.1044	0.0113	0.0031	0.0015	0.0011	0.1273	0.0977	0.0064	0.0065	0.0041	0.0315	0.0031	0.0116	0.1842
11	rs79726577	100760684	1.21	0.117675403133419	1.84	0.0604088827715036	0.252332213307699	0.792609954370469	0.1293	0.082	0.002	9e-04	0.006	0.001	0.001	0.0094	0.1595	0.0039	0.0054	0.0029	0.1044	0.0113	0.0031	0.0015	0.0011	0.1273	0.0978	0.0064	0.0065	0.0041	0.0315	0.0031	0.0116	0.1842
11	rs546059	100763186	1.21	0.117675403133419	1.84	0.0604088827715036	0.257282656756015	0.759182303698702	0.1293	0.082	0.002	9e-04	0.0059	0.001	0.001	0.0093	0.1594	0.0039	0.0054	0.003	0.1045	0.0113	0.0032	0.0016	0.0011	0.1273	0.098	0.0064	0.0065	0.0041	0.0314	0.0032	0.0116	0.1843
11	rs622957	100763308	1.21	0.117675403133419	1.84	0.0604088827715036	0.251800176949708	0.739727982529079	0.1293	0.0821	0.0021	9e-04	0.0059	0.001	0.001	0.0093	0.1594	0.0039	0.0054	0.003	0.1045	0.0113	0.0032	0.0016	0.0011	0.1272	0.098	0.0064	0.0064	0.0041	0.0314	0.0032	0.0116	0.1843
11	rs528231	100776327	1.21	0.117675403133419	1.84	0.0604088827715036	0.253042550624231	0.743339020378402	0.1293	0.082	0.0021	9e-04	0.0059	0.001	0.001	0.0094	0.1595	0.0039	0.0054	0.003	0.1045	0.0113	0.0032	0.0016	0.0011	0.1273	0.0979	0.0063	0.0064	0.0041	0.0314	0.0032	0.0116	0.1844
11	rs75783306	100783491	1.21	0.117675403133419	1.84	0.0604088827715036	0.25952973475207	0.750421762708175	0.1294	0.082	0.0021	9e-04	0.0057	0.001	0.001	0.0094	0.1594	0.0039	0.0054	0.003	0.1045	0.0114	0.0032	0.0016	0.0011	0.1273	0.0979	0.0063	0.0064	0.0041	0.0314	0.0032	0.0116	0.1844
11	rs531243	100785415	1.21	0.117675403133419	1.83	0.0678757074061657	0.262648175124953	0.755554568506899	0.1294	0.082	0.0021	9e-04	0.0057	0.001	0.001	0.0094	0.1595	0.0039	0.0054	0.003	0.1044	0.0114	0.0032	0.0016	0.0011	0.1273	0.0978	0.0063	0.0064	0.0042	0.0314	0.0032	0.0116	0.1844
11	rs11224512	100786207	1.21	0.117675403133419	1.83	0.0678757074061657	0.263056421135183	0.737773616337841	0.1294	0.082	0.0021	9e-04	0.0057	0.001	0.001	0.0094	0.1594	0.0039	0.0054	0.003	0.1045	0.0114	0.0032	0.0016	0.0011	0.1272	0.0979	0.0064	0.0064	0.0041	0.0313	0.0032	0.0116	0.1842
11	rs11600707	100787096	1.21	0.117675403133419	1.83	0.0678757074061657	0.272818659843426	0.75344013706507	0.1294	0.082	0.0021	9e-04	0.0057	0.001	0.001	0.0095	0.1594	0.0039	0.0054	0.003	0.1042	0.0114	0.0032	0.0016	0.0011	0.1272	0.0979	0.0064	0.0064	0.0041	0.0314	0.0032	0.0117	0.1842
11	rs11224515	100793876	1.21	0.117675403133419	1.8	0.0946327581538143	0.278403221957934	0.781483766132687	0.1294	0.0819	0.0021	9e-04	0.0057	0.001	0.001	0.0095	0.1592	0.0041	0.0054	0.003	0.1043	0.0114	0.0032	0.0016	0.0011	0.1271	0.0979	0.0064	0.0063	0.0041	0.0314	0.0032	0.0118	0.1842
11	rs11224519	100800796	1.21	0.117675403133419	1.8	0.0946327581538143	0.282631617810356	0.820032480062241	0.1295	0.0819	0.002	9e-04	0.0057	0.001	0.001	0.0095	0.1591	0.0042	0.0054	0.003	0.1043	0.0115	0.0032	0.0016	0.0011	0.1271	0.0979	0.0065	0.0063	0.0041	0.0314	0.0032	0.0117	0.1842
11	rs79213484	100803982	1.21	0.117675403133419	1.8	0.0946327581538143	0.299497351701835	0.901715498189454	0.1295	0.0818	0.002	9e-04	0.0057	0.001	0.001	0.0095	0.1589	0.0045	0.0054	0.003	0.1045	0.0117	0.0031	0.0017	0.0012	0.1269	0.0978	0.0066	0.0063	0.0041	0.0314	0.0032	0.0117	0.184
11	rs77751843	100808357	1.21	0.117675403133419	1.8	0.0946327581538143	0.303893210288623	0.913489839579008	0.1295	0.0818	0.002	9e-04	0.0057	0.001	0.001	0.0095	0.1589	0.0046	0.0054	0.003	0.1045	0.0118	0.0031	0.0017	0.0012	0.1268	0.0977	0.0066	0.0063	0.0041	0.0314	0.0032	0.0117	0.184
11	rs11224530	100808906	1.21	0.117675403133419	1.8	0.0946327581538143	0.309509998722755	0.929867392266887	0.1295	0.0818	0.002	9e-04	0.0057	0.001	0.001	0.0095	0.1588	0.0046	0.0054	0.0029	0.1046	0.0118	0.0031	0.0017	0.0012	0.1268	0.0977	0.0066	0.0063	0.0041	0.0314	0.0032	0.0117	0.184
11	rs59496923	100809987	1.21	0.117675403133419	1.79	0.105135818603982	0.320603718926864	0.972811819984546	0.1295	0.0817	0.002	9e-04	0.0058	0.001	0.001	0.0095	0.1586	0.0048	0.0054	0.0029	0.1046	0.0118	0.0031	0.0017	0.0012	0.1268	0.0977	0.0066	0.0063	0.0041	0.0314	0.0033	0.0116	0.1839
11	rs649394	100812206	1.21	0.117675403133419	1.79	0.105135818603982	0.32933987384422	1.00010291003626	0.1296	0.0816	0.002	0.001	0.0059	0.001	0.0011	0.0095	0.1585	0.005	0.0054	0.0029	0.1046	0.0119	0.0031	0.0017	0.0012	0.1267	0.0977	0.0066	0.0063	0.0041	0.0313	0.0033	0.0116	0.1839
11	rs543146	100814570	1.21	0.117675403133419	1.79	0.105135818603982	0.340484497732628	1.02303633223596	0.1296	0.0815	0.002	0.001	0.0059	0.0011	0.0011	0.0095	0.1583	0.0051	0.0054	0.0029	0.1046	0.012	0.0031	0.0017	0.0012	0.1266	0.0978	0.0066	0.0063	0.0041	0.0313	0.0033	0.0116	0.1838
11	rs549510	100815256	1.21	0.117675403133419	1.79	0.105135818603982	0.340380422538769	1.02303633223596	0.1296	0.0815	0.002	0.001	0.0059	0.0011	0.0011	0.0095	0.1583	0.0051	0.0054	0.0029	0.1046	0.012	0.0031	0.0017	0.0012	0.1266	0.0978	0.0066	0.0063	0.0041	0.0313	0.0033	0.0116	0.1838
11	rs117949916	100817786	1.21	0.117675403133419	1.79	0.105135818603982	0.333960017375781	1.02737755304721	0.1296	0.0815	0.002	0.001	0.0059	0.0011	0.0011	0.0095	0.1583	0.0051	0.0054	0.0029	0.1046	0.012	0.0031	0.0017	0.0012	0.1266	0.0977	0.0066	0.0063	0.0041	0.0313	0.0033	0.0116	0.1839
11	rs17647207	100820663	1.21	0.117675403133419	1.78	0.116496372702931	0.329033057332455	1.02898630107092	0.1296	0.0815	0.002	0.001	0.0059	0.0011	0.0011	0.0096	0.1583	0.0051	0.0054	0.0029	0.1046	0.012	0.0031	0.0017	0.0012	0.1266	0.0976	0.0066	0.0063	0.0041	0.0313	0.0033	0.0116	0.1838
11	rs6590830	100830780	1.21	0.117675403133419	1.77	0.128753168183355	0.302913418504416	0.981414201181894	0.1298	0.0813	0.0021	0.001	0.0059	0.0011	0.0012	0.0096	0.1583	0.0049	0.0054	0.0029	0.1045	0.012	0.0031	0.0017	0.0013	0.1262	0.0971	0.0066	0.0063	0.0042	0.0313	0.0034	0.0116	0.1842
11	rs74898601	100832893	1.21	0.117675403133419	1.77	0.128753168183355	0.300081503647695	0.981095331656846	0.1298	0.0813	0.0021	0.001	0.0059	0.0011	0.0012	0.0096	0.1582	0.0049	0.0054	0.0029	0.1046	0.012	0.0031	0.0017	0.0013	0.1262	0.0971	0.0066	0.0063	0.0042	0.0313	0.0034	0.0116	0.1842
11	rs80021234	100846571	1.21	0.117675403133419	1.77	0.128753168183355	0.306153089085424	0.969947647864206	0.1298	0.0813	0.0021	0.001	0.006	0.0011	0.0012	0.0097	0.1578	0.0049	0.0055	0.0029	0.1048	0.0121	0.0032	0.0017	0.0013	0.1259	0.097	0.0066	0.0063	0.0043	0.0314	0.0034	0.0117	0.1841
11	rs540089	100856018	1.21	0.117675403133419	1.77	0.128753168183355	0.313284707817664	0.957714076240278	0.1298	0.0813	0.0021	0.001	0.006	0.0012	0.0012	0.0097	0.1576	0.0048	0.0055	0.0029	0.105	0.0121	0.0033	0.0017	0.0013	0.1257	0.0969	0.0067	0.0064	0.0043	0.0314	0.0034	0.0117	0.1841
11	rs3740749	100858061	1.21	0.117675403133419	1.77	0.128753168183355	0.283150768662293	0.912232447117604	0.1298	0.0812	0.0021	0.0011	0.006	0.0012	0.0012	0.0098	0.1576	0.0047	0.0055	0.0031	0.1049	0.012	0.0034	0.0017	0.0013	0.1255	0.0969	0.0067	0.0064	0.0043	0.0314	0.0035	0.0118	0.184
11	rs515552	100863096	1.21	0.117675403133419	1.77	0.128753168183355	0.28385952494803	0.893570105359715	0.1298	0.0812	0.0022	0.0011	0.006	0.0012	0.0012	0.0098	0.1576	0.0047	0.0055	0.003	0.1048	0.012	0.0035	0.0017	0.0013	0.1255	0.0969	0.0068	0.0064	0.0043	0.0314	0.0035	0.0118	0.1839
11	rs61995873	100863319	1.21	0.117675403133419	1.78	0.116496372702931	0.289324857423213	0.92151386659233	0.1298	0.081	0.0021	0.0011	0.006	0.0012	0.0012	0.0097	0.1578	0.0047	0.0055	0.003	0.1047	0.012	0.0034	0.0016	0.0015	0.1257	0.0968	0.0068	0.0064	0.0043	0.0315	0.0034	0.0118	0.1841
11	rs471933	100863354	1.21	0.117675403133419	1.78	0.116496372702931	0.291143044839065	0.926398064897418	0.1298	0.0809	0.0021	0.0011	0.006	0.0011	0.0012	0.0097	0.1578	0.0047	0.0055	0.003	0.1047	0.012	0.0034	0.0016	0.0015	0.1258	0.0968	0.0068	0.0064	0.0043	0.0315	0.0034	0.0118	0.1842
11	rs575473	100868961	1.21	0.117675403133419	1.78	0.116496372702931	0.288179662405235	0.885908385070721	0.13	0.0808	0.0021	0.0012	0.0059	0.0012	0.0012	0.0097	0.1578	0.0046	0.0055	0.003	0.1047	0.012	0.0034	0.0016	0.0015	0.1257	0.0967	0.0068	0.0064	0.0044	0.0315	0.0035	0.0118	0.1839
11	rs11224542	100870407	1.21	0.117675403133419	1.78	0.116496372702931	0.28192450832948	0.870781114085554	0.1301	0.0807	0.0022	0.0011	0.0059	0.0012	0.0013	0.0097	0.1579	0.0046	0.0055	0.003	0.1046	0.0119	0.0034	0.0016	0.0015	0.1256	0.0967	0.0068	0.0063	0.0045	0.0314	0.0035	0.0118	0.1839
11	rs34728661	100872953	1.23	0.0887081089854507	1.78	0.116496372702931	0.104429846058308	0.404032420911187	0.131	0.0772	0.0026	0.0013	0.0056	0.0022	0.0019	0.011	0.1588	0.0045	0.0051	0.0035	0.1034	0.0118	0.004	0.0021	0.0021	0.1237	0.0999	0.007	0.0062	0.0038	0.0314	0.0038	0.0111	0.1817
11	rs476308	100874448	1.23	0.0887081089854507	1.78	0.116496372702931	0.110983860373056	0.36167388691538	0.1311	0.0769	0.0025	0.0014	0.0056	0.0024	0.0021	0.0112	0.1591	0.0042	0.0051	0.0034	0.1031	0.0118	0.004	0.0022	0.0022	0.123	0.1009	0.0071	0.0062	0.0037	0.0316	0.0037	0.011	0.1816
11	rs75056108	100877469	1.23	0.0887081089854507	1.78	0.116496372702931	0.112667985290079	0.353786640391894	0.1313	0.0769	0.0025	0.0014	0.0054	0.0024	0.0021	0.0113	0.1588	0.0041	0.0051	0.0034	0.103	0.0117	0.0039	0.0023	0.0023	0.1234	0.1009	0.0072	0.0062	0.0036	0.0315	0.0037	0.011	0.1817
11	rs506337	100877689	1.23	0.0887081089854507	1.78	0.116496372702931	0.10950603785273	0.340258982476078	0.1313	0.0769	0.0025	0.0014	0.0054	0.0024	0.0021	0.0113	0.1588	0.0041	0.0051	0.0034	0.103	0.0117	0.0039	0.0024	0.0023	0.1234	0.1009	0.0072	0.0062	0.0036	0.0315	0.0037	0.0109	0.1817
11	rs647420	100883220	1.23	0.0887081089854507	1.78	0.116496372702931	0.107043293644825	0.359164633651009	0.1313	0.0767	0.0025	0.0014	0.0054	0.0024	0.0021	0.0113	0.1586	0.004	0.0051	0.0034	0.1029	0.0118	0.0039	0.0024	0.0023	0.1236	0.101	0.0073	0.0062	0.0036	0.0316	0.0035	0.0108	0.1817
11	rs540763	100884263	1.23	0.0887081089854507	1.78	0.116496372702931	0.106640674915721	0.372013357969827	0.1313	0.0767	0.0025	0.0014	0.0054	0.0024	0.0021	0.0113	0.1586	0.004	0.0051	0.0034	0.1029	0.0118	0.0039	0.0024	0.0023	0.1236	0.101	0.0073	0.0062	0.0036	0.0316	0.0035	0.0108	0.1817
11	rs117028077	100885367	1.23	0.0887081089854507	1.78	0.116496372702931	0.106667486889427	0.371886772123431	0.1313	0.0767	0.0025	0.0014	0.0054	0.0024	0.0021	0.0113	0.1586	0.004	0.0051	0.0034	0.1029	0.0118	0.0039	0.0024	0.0023	0.1236	0.101	0.0073	0.0062	0.0036	0.0316	0.0035	0.0108	0.1817
11	rs600677	100887598	1.23	0.0887081089854507	1.78	0.116496372702931	0.105172452456557	0.349426382030218	0.1311	0.0766	0.0025	0.0014	0.0054	0.0025	0.0021	0.0114	0.1588	0.0039	0.0051	0.0034	0.1027	0.0118	0.0039	0.0025	0.0023	0.1236	0.1012	0.0073	0.0063	0.0036	0.0316	0.0035	0.0108	0.1817
11	rs73580058	100889022	1.23	0.0887081089854507	1.78	0.116496372702931	0.100869366204832	0.323110535645805	0.1311	0.0766	0.0025	0.0015	0.0054	0.0025	0.0022	0.0114	0.159	0.0038	0.0052	0.0034	0.1027	0.0118	0.004	0.0025	0.0023	0.1234	0.1013	0.0074	0.0063	0.0036	0.0316	0.0035	0.0106	0.1817
11	rs4753992	100890581	1.23	0.0887081089854507	1.78	0.116496372702931	0.099399971302435	0.314634575488926	0.131	0.0765	0.0025	0.0015	0.0054	0.0025	0.0023	0.0114	0.1591	0.0038	0.0052	0.0034	0.1026	0.0118	0.004	0.0025	0.0023	0.1234	0.1013	0.0074	0.0063	0.0036	0.0316	0.0035	0.0106	0.1817
11	rs112871859	100906791	1.24	0.0764474044013007	1.78	0.116496372702931	0.0861672457896285	0.307063607039334	0.1307	0.0762	0.0027	0.0014	0.0055	0.0026	0.0025	0.0115	0.1588	0.0038	0.0054	0.0033	0.1023	0.0117	0.0039	0.0027	0.0024	0.1238	0.101	0.0074	0.0065	0.0036	0.0313	0.0034	0.0105	0.1819
11	rs545838	100911908	1.24	0.0764474044013007	1.78	0.116496372702931	0.0841426272791583	0.302285309496075	0.1306	0.076	0.0028	0.0014	0.0055	0.0026	0.0026	0.0115	0.1588	0.0038	0.0054	0.0033	0.1022	0.0117	0.0039	0.0028	0.0025	0.124	0.101	0.0074	0.0065	0.0036	0.0312	0.0034	0.0105	0.1819
11	rs11571248	100918749	1.24	0.0764474044013007	1.78	0.116496372702931	0.0824446458680706	0.300380292506167	0.1306	0.076	0.0028	0.0014	0.0055	0.0026	0.0026	0.0115	0.1588	0.0038	0.0055	0.0033	0.1022	0.0117	0.0039	0.0028	0.0025	0.124	0.1008	0.0074	0.0065	0.0036	0.0312	0.0034	0.0105	0.1819
11	rs1042838	100933412	1.24	0.0764474044013007	1.78	0.116496372702931	0.0787822849896954	0.301451419550361	0.1307	0.0759	0.0028	0.0014	0.0055	0.0027	0.0026	0.0115	0.1589	0.0038	0.0055	0.0033	0.1022	0.0117	0.0039	0.0028	0.0025	0.1241	0.1005	0.0074	0.0066	0.0037	0.0312	0.0034	0.0105	0.1819
11	rs59891301	100947414	1.24	0.0764474044013007	1.78	0.116496372702931	0.0737103166127146	0.299191496639808	0.1309	0.0756	0.0029	0.0014	0.0055	0.0027	0.0027	0.0115	0.1591	0.0038	0.0056	0.0034	0.1019	0.0116	0.0038	0.0029	0.0026	0.1241	0.1001	0.0074	0.0066	0.0037	0.0312	0.0035	0.0105	0.1819
11	rs11224585	100961257	1.24	0.0764474044013007	1.78	0.116496372702931	0.0722352539835287	0.293977715466915	0.1309	0.0756	0.0029	0.0014	0.0055	0.0027	0.0027	0.0115	0.1591	0.0038	0.0057	0.0034	0.1019	0.0116	0.0038	0.0029	0.0026	0.1241	0.1	0.0074	0.0066	0.0037	0.0312	0.0035	0.0105	0.1819
11	rs117192545	100968120	1.24	0.0764474044013007	1.77	0.128753168183355	0.0708001542170723	0.290085620434842	0.131	0.0755	0.0029	0.0014	0.0055	0.0027	0.0027	0.0115	0.1592	0.0038	0.0057	0.0034	0.1018	0.0116	0.0038	0.0029	0.0026	0.1241	0.0998	0.0074	0.0067	0.0037	0.0312	0.0035	0.0104	0.182
11	rs543215	100974033	1.23	0.0887081089854507	1.78	0.116496372702931	0.0700793513862528	0.289144455305643	0.131	0.0755	0.0029	0.0014	0.0055	0.0027	0.0027	0.0115	0.1592	0.0038	0.0057	0.0034	0.1018	0.0116	0.0038	0.0029	0.0026	0.1241	0.0998	0.0074	0.0067	0.0037	0.0312	0.0035	0.0104	0.182
11	rs11571170	100975186	1.23	0.0887081089854507	1.78	0.116496372702931	0.0700383076459116	0.289144455305643	0.131	0.0755	0.0029	0.0014	0.0055	0.0027	0.0027	0.0115	0.1592	0.0038	0.0057	0.0034	0.1018	0.0116	0.0038	0.0029	0.0026	0.1241	0.0998	0.0074	0.0067	0.0037	0.0312	0.0035	0.0104	0.182
11	rs11571166	100975646	1.23	0.0887081089854507	1.79	0.105135818603982	0.0700177916495844	0.289026875031552	0.131	0.0755	0.0029	0.0014	0.0055	0.0027	0.0027	0.0115	0.1592	0.0038	0.0057	0.0034	0.1018	0.0116	0.0038	0.0029	0.0026	0.1241	0.0998	0.0074	0.0067	0.0037	0.0312	0.0035	0.0104	0.182
11	rs78730706	100980012	1.23	0.0887081089854507	1.79	0.105135818603982	0.0698333238575931	0.28961492171579	0.131	0.0755	0.0029	0.0014	0.0055	0.0027	0.0027	0.0115	0.1591	0.0038	0.0057	0.0034	0.1018	0.0116	0.0038	0.0029	0.0026	0.1242	0.0998	0.0074	0.0067	0.0037	0.0312	0.0035	0.0104	0.1821
11	rs1456765	100982572	1.23	0.0887081089854507	1.79	0.105135818603982	0.0687331683397283	0.290203331382721	0.131	0.0755	0.0029	0.0014	0.0055	0.0027	0.0027	0.0115	0.1591	0.0038	0.0057	0.0034	0.1018	0.0116	0.0038	0.0029	0.0026	0.1244	0.0996	0.0074	0.0067	0.0037	0.0312	0.0035	0.0104	0.1821
11	rs1145465	100982994	1.23	0.0887081089854507	1.79	0.105135818603982	0.0687737117499539	0.290556551205595	0.131	0.0755	0.003	0.0014	0.0055	0.0027	0.0027	0.0115	0.1591	0.0038	0.0057	0.0034	0.1018	0.0116	0.0038	0.0029	0.0026	0.1244	0.0996	0.0074	0.0067	0.0037	0.0312	0.0035	0.0104	0.1821
11	rs582691	100994866	1.24	0.0764474044013007	1.79	0.105135818603982	0.0781859233211693	0.328838600465995	0.131	0.0753	0.003	0.0015	0.0056	0.0028	0.0027	0.0115	0.1586	0.0038	0.0059	0.0034	0.1016	0.0117	0.0038	0.003	0.0026	0.1242	0.0994	0.0074	0.0067	0.0038	0.0314	0.0035	0.0105	0.1821
11	rs580512	100994882	1.24	0.0764474044013007	1.78	0.116496372702931	0.0773515342832825	0.331040118445751	0.1309	0.0753	0.003	0.0015	0.0056	0.0028	0.0027	0.0115	0.1586	0.0038	0.0059	0.0035	0.1016	0.0117	0.0038	0.003	0.0026	0.1242	0.0994	0.0074	0.0067	0.0038	0.0314	0.0035	0.0105	0.1822
11	rs484682	100995021	1.24	0.0764474044013007	1.77	0.128753168183355	0.0774609929894526	0.332510177945449	0.1309	0.0753	0.003	0.0015	0.0056	0.0028	0.0027	0.0115	0.1586	0.0038	0.0059	0.0035	0.1016	0.0117	0.0038	0.003	0.0026	0.1242	0.0994	0.0074	0.0067	0.0038	0.0314	0.0035	0.0105	0.1822
11	rs3740753	100998771	1.24	0.0764474044013007	1.77	0.128753168183355	0.0838196903558696	0.388699814719388	0.1309	0.0752	0.003	0.0015	0.0056	0.0028	0.0027	0.0115	0.1584	0.0038	0.0059	0.0034	0.1016	0.0117	0.0038	0.003	0.0027	0.1244	0.0992	0.0074	0.0067	0.0038	0.0314	0.0035	0.0106	0.1823
11	rs625942	101001327	1.24	0.0764474044013007	1.77	0.128753168183355	0.082467444199072	0.387803021158424	0.1309	0.0751	0.003	0.0015	0.0056	0.0028	0.0028	0.0114	0.1583	0.0038	0.0059	0.0034	0.1016	0.0117	0.0038	0.003	0.0027	0.1245	0.0992	0.0074	0.0067	0.0038	0.0314	0.0035	0.0106	0.1824
11	rs76455165	101016303	1.24	0.0764474044013007	1.77	0.128753168183355	0.0736255060624767	0.437027889341484	0.131	0.0748	0.003	0.0016	0.0057	0.0029	0.0028	0.0112	0.1575	0.0039	0.0059	0.0034	0.1015	0.0116	0.0037	0.0031	0.0028	0.1252	0.0985	0.0072	0.0069	0.0038	0.0313	0.0036	0.0106	0.1829
11	rs12800365	101039627	1.24	0.0764474044013007	1.76	0.141944438278083	0.0713802570448065	0.433723478454856	0.1311	0.0747	0.003	0.0016	0.0057	0.0029	0.0028	0.0112	0.1575	0.0039	0.0059	0.0034	0.1015	0.0116	0.0037	0.0031	0.0028	0.1252	0.0984	0.0072	0.0069	0.0038	0.0313	0.0036	0.0106	0.1831
11	rs4547058	101043252	1.24	0.0764474044013007	1.76	0.141944438278083	0.0734772397943387	0.42476963174179	0.1311	0.0747	0.0031	0.0015	0.0057	0.0029	0.0028	0.0112	0.1574	0.004	0.0059	0.0034	0.1015	0.0116	0.0037	0.0031	0.0028	0.1252	0.0984	0.0072	0.0069	0.0038	0.0313	0.0036	0.0106	0.1831
11	rs71476670	101056471	1.24	0.0764474044013007	1.76	0.141944438278083	0.0772203154694318	0.452046641999105	0.1308	0.0742	0.0032	0.0015	0.0058	0.0029	0.0029	0.0112	0.1567	0.004	0.006	0.0035	0.1012	0.0118	0.0036	0.0032	0.0029	0.1259	0.0982	0.0071	0.0071	0.0038	0.0314	0.0037	0.0105	0.1836
11	rs55884112	101062886	1.24	0.0764474044013007	1.76	0.141944438278083	0.0814002790778897	0.499118784882193	0.1307	0.0741	0.0032	0.0015	0.0058	0.0029	0.0029	0.0112	0.1566	0.004	0.0061	0.0035	0.1011	0.0118	0.0036	0.0032	0.0029	0.1259	0.0982	0.0071	0.0072	0.0038	0.0314	0.0037	0.0105	0.1836
11	rs17737234	101066896	1.24	0.0764474044013007	1.75	0.156107803097264	0.0818986953339756	0.521156664447088	0.1307	0.0741	0.0032	0.0015	0.0058	0.0029	0.0029	0.0112	0.1566	0.004	0.0061	0.0035	0.1011	0.0118	0.0036	0.0032	0.0029	0.1259	0.0981	0.0071	0.0072	0.0038	0.0314	0.0037	0.0105	0.1836
11	rs72976152	101068467	1.24	0.0764474044013007	1.75	0.156107803097264	0.085605664666523	0.543431139272119	0.1307	0.0741	0.0033	0.0015	0.0058	0.0029	0.0029	0.0112	0.1564	0.0041	0.0061	0.0035	0.101	0.012	0.0036	0.0032	0.0029	0.1259	0.098	0.0071	0.0072	0.0038	0.0315	0.0037	0.0105	0.1835
11	rs7940817	101069926	1.24	0.0764474044013007	1.75	0.156107803097264	0.083566510239021	0.509969872476726	0.1307	0.0741	0.0033	0.0015	0.0058	0.0029	0.0029	0.0112	0.1563	0.0041	0.0062	0.0036	0.1008	0.012	0.0037	0.0032	0.0029	0.1259	0.098	0.007	0.0072	0.0038	0.0315	0.0037	0.0105	0.1835
11	rs55963819	101073345	1.24	0.0764474044013007	1.74	0.171280181914382	0.0916924332809077	0.563673491833853	0.1306	0.0741	0.0033	0.0016	0.0059	0.003	0.0029	0.0112	0.1563	0.0041	0.0062	0.0035	0.1007	0.0121	0.0037	0.0032	0.0029	0.1259	0.098	0.007	0.0073	0.0038	0.0315	0.0037	0.0106	0.1834
11	rs11224632	101080206	1.24	0.0764474044013007	1.75	0.156107803097264	0.0935085783966169	0.602679848136532	0.1306	0.0741	0.0033	0.0016	0.0059	0.003	0.0029	0.0111	0.1563	0.0041	0.0062	0.0035	0.1007	0.0121	0.0036	0.0032	0.003	0.126	0.0979	0.007	0.0073	0.0038	0.0315	0.0037	0.0106	0.1834
11	rs117946793	101089936	1.24	0.0764474044013007	1.75	0.156107803097264	0.0934345134435533	0.605120438041011	0.1306	0.0741	0.0033	0.0016	0.0059	0.003	0.0029	0.0111	0.1562	0.0041	0.0062	0.0035	0.1007	0.0121	0.0036	0.0032	0.003	0.126	0.0979	0.007	0.0073	0.0038	0.0315	0.0037	0.0106	0.1834
11	rs55735635	101090904	1.24	0.0764474044013007	1.76	0.141944438278083	0.0920343043969981	0.582244032971073	0.1306	0.0741	0.0033	0.0016	0.0059	0.003	0.0029	0.0111	0.1562	0.0041	0.0062	0.0035	0.1007	0.0121	0.0037	0.0032	0.003	0.1259	0.0979	0.007	0.0073	0.0038	0.0315	0.0038	0.0106	0.1834
11	rs10501974	101096614	1.24	0.0764474044013007	1.76	0.141944438278083	0.0860500568761432	0.565085922672098	0.1306	0.0742	0.0033	0.0016	0.0059	0.003	0.003	0.0111	0.1562	0.0041	0.0062	0.0035	0.1007	0.012	0.0037	0.0032	0.003	0.1259	0.0979	0.0069	0.0073	0.0038	0.0315	0.0038	0.0106	0.1834
11	rs75475519	101097124	1.24	0.0764474044013007	1.76	0.141944438278083	0.0876288310721942	0.576558184949954	0.1306	0.0741	0.0033	0.0016	0.0059	0.003	0.003	0.0111	0.1562	0.0041	0.0062	0.0035	0.1008	0.0121	0.0037	0.0032	0.003	0.1259	0.0979	0.0069	0.0073	0.0038	0.0315	0.0038	0.0106	0.1834
11	rs72978113	101115002	1.24	0.0764474044013007	1.76	0.141944438278083	0.0975631425009672	0.63197445647174	0.1303	0.0741	0.0034	0.0016	0.006	0.003	0.003	0.0111	0.1561	0.0041	0.0062	0.0036	0.1008	0.0121	0.0037	0.0032	0.003	0.1259	0.0979	0.0069	0.0073	0.0038	0.0315	0.0038	0.0105	0.1833
11	rs74776676	101127531	1.24	0.0764474044013007	1.76	0.141944438278083	0.0977661749358789	0.662616746572718	0.1301	0.074	0.0034	0.0016	0.006	0.003	0.003	0.0111	0.1561	0.0042	0.0062	0.0036	0.1009	0.012	0.0037	0.0032	0.003	0.1258	0.0981	0.0069	0.0073	0.0038	0.0315	0.0038	0.0105	0.1833
11	rs116852021	101129605	1.24	0.0764474044013007	1.76	0.141944438278083	0.095397244288798	0.669226197296602	0.1297	0.0738	0.0034	0.0016	0.0061	0.003	0.003	0.0112	0.1563	0.0042	0.0062	0.0037	0.101	0.0121	0.0037	0.0033	0.003	0.1258	0.098	0.0069	0.0073	0.0038	0.0315	0.0038	0.0105	0.1834
11	rs11224683	101142420	1.24	0.0764474044013007	1.76	0.141944438278083	0.0826956493527134	0.635459337038587	0.1292	0.0736	0.0034	0.0016	0.0061	0.003	0.003	0.0112	0.1564	0.0043	0.0063	0.0038	0.1009	0.0121	0.0037	0.0033	0.003	0.1257	0.0981	0.0069	0.0073	0.0039	0.0315	0.0039	0.0104	0.1835
11	rs10895087	101145350	1.24	0.0764474044013007	1.76	0.141944438278083	0.0786495081957789	0.614041186041904	0.1291	0.0736	0.0034	0.0016	0.0061	0.003	0.003	0.0112	0.1564	0.0043	0.0063	0.0038	0.1009	0.0121	0.0038	0.0033	0.003	0.1257	0.0981	0.0069	0.0073	0.0039	0.0315	0.0039	0.0104	0.1836
11	rs17096411	101145663	1.24	0.0764474044013007	1.76	0.141944438278083	0.0798050296895221	0.621980483662419	0.1291	0.0736	0.0034	0.0016	0.0061	0.003	0.003	0.0112	0.1564	0.0043	0.0063	0.0038	0.1009	0.0121	0.0038	0.0033	0.003	0.1257	0.0981	0.0069	0.0073	0.0039	0.0315	0.0039	0.0104	0.1836
11	rs72978146	101154205	1.25	0.0655389160366862	1.78	0.116496372702931	0.0612357480914644	0.773427056158289	0.1286	0.0729	0.0035	0.0016	0.0065	0.0028	0.0029	0.0116	0.1554	0.0049	0.007	0.0041	0.1006	0.0122	0.004	0.0032	0.003	0.1257	0.0979	0.0068	0.0074	0.0044	0.0318	0.0041	0.0105	0.1829
11	rs79919481	101154870	1.25	0.0655389160366862	1.79	0.105135818603982	0.0569611544741204	0.815883519192957	0.1286	0.0726	0.0035	0.0016	0.0065	0.0028	0.0029	0.0117	0.1551	0.0049	0.0071	0.0042	0.1005	0.0121	0.004	0.0031	0.003	0.1259	0.0979	0.0068	0.0074	0.0045	0.0318	0.0042	0.0106	0.1828
11	rs11224695	101156501	1.25	0.0655389160366862	1.79	0.105135818603982	0.0663092557093371	0.845327718019323	0.1287	0.072	0.0036	0.0016	0.0066	0.0027	0.0029	0.0118	0.1545	0.0049	0.0076	0.0043	0.1001	0.0119	0.0041	0.0031	0.003	0.1262	0.0981	0.0067	0.0076	0.0047	0.0317	0.0045	0.0109	0.1823
11	rs61890777	101159268	1.24	0.0764474044013007	1.79	0.105135818603982	0.0430791278512991	0.775097725491164	0.129	0.0715	0.0038	0.0017	0.0067	0.0025	0.0028	0.012	0.1539	0.0049	0.0077	0.0046	0.0979	0.0115	0.0044	0.0029	0.003	0.1283	0.0986	0.0063	0.0078	0.0048	0.0318	0.0048	0.0113	0.1816
11	rs117518893	101159401	1.23	0.0887081089854507	1.79	0.105135818603982	0.0427831958469441	0.786966447453464	0.129	0.0715	0.0038	0.0018	0.0067	0.0025	0.0028	0.012	0.1538	0.0049	0.0077	0.0047	0.0978	0.0115	0.0044	0.0029	0.003	0.1285	0.0987	0.0062	0.0078	0.0048	0.0318	0.0048	0.0113	0.1814
11	rs111375042	101160282	1.22	0.102418512327744	1.79	0.105135818603982	0.0230496428255962	0.640695016623353	0.1293	0.0712	0.0038	0.002	0.0066	0.0024	0.0029	0.0121	0.1533	0.0049	0.0074	0.0048	0.0973	0.0114	0.0044	0.0029	0.0032	0.1296	0.0994	0.0059	0.0078	0.0047	0.0316	0.0049	0.011	0.1814
11	rs10895090	101160958	1.21	0.117675403133419	1.79	0.105135818603982	0.014948687631601	0.493510723174862	0.1294	0.0711	0.0038	0.0022	0.0066	0.0023	0.0029	0.0121	0.1529	0.0049	0.0072	0.0049	0.0968	0.0113	0.0044	0.0029	0.0033	0.1304	0.0998	0.0056	0.0078	0.0047	0.0315	0.005	0.0107	0.1814
11	rs951936	101161258	1.21	0.117675403133419	1.79	0.105135818603982	0.01400227441343	0.451112377724515	0.1295	0.0709	0.0038	0.0022	0.0066	0.0023	0.0029	0.0122	0.153	0.0049	0.0072	0.0049	0.0969	0.0113	0.0044	0.0029	0.0033	0.1305	0.0998	0.0056	0.0078	0.0047	0.0315	0.005	0.0107	0.1815
11	rs117548737	101161624	1.21	0.117675403133419	1.79	0.105135818603982	0.0151590051316909	0.473538627921663	0.1294	0.0709	0.0037	0.0022	0.0066	0.0023	0.0029	0.0122	0.1531	0.0049	0.0072	0.0049	0.0969	0.0112	0.0044	0.0029	0.0033	0.1306	0.0999	0.0056	0.0078	0.0047	0.0315	0.005	0.0107	0.1815
11	rs11224702	101171676	1.2	0.134574322401564	1.79	0.105135818603982	0.0119636903978144	0.398860376355069	0.1292	0.0707	0.0037	0.0022	0.0066	0.0022	0.0028	0.0122	0.1533	0.0048	0.0072	0.0049	0.0968	0.011	0.0043	0.0028	0.0032	0.131	0.1004	0.0055	0.0077	0.0047	0.0314	0.005	0.0105	0.1818
11	rs1938985	101172115	1.2	0.134574322401564	1.79	0.105135818603982	0.0113381725479275	0.370115845543737	0.1292	0.0708	0.0037	0.0022	0.0066	0.0022	0.0028	0.0122	0.1533	0.0048	0.0072	0.0049	0.0967	0.011	0.0043	0.0028	0.0032	0.1311	0.1004	0.0055	0.0077	0.0047	0.0315	0.005	0.0105	0.1819
11	rs11224706	101178600	1.19	0.153209069243504	1.79	0.105135818603982	0.0114235475924331	0.392549713161475	0.1303	0.0707	0.0035	0.0021	0.0064	0.0018	0.0026	0.0122	0.1535	0.0049	0.0069	0.0046	0.0972	0.0114	0.0042	0.0027	0.0028	0.1325	0.0999	0.0052	0.0077	0.0046	0.0316	0.0052	0.0103	0.1813
11	rs7118429	101181227	1.19	0.153209069243504	1.79	0.105135818603982	0.0100882594578877	0.343471944883084	0.1304	0.0707	0.0035	0.0021	0.0064	0.0018	0.0026	0.0123	0.1535	0.0049	0.0068	0.0046	0.0972	0.0114	0.0042	0.0026	0.0028	0.1329	0.0999	0.005	0.0077	0.0046	0.0316	0.0052	0.0103	0.1813
11	rs1218916	101190629	1.19	0.153209069243504	1.79	0.105135818603982	0.00900727113083677	0.318016969964117	0.1305	0.0707	0.0035	0.0021	0.0063	0.0018	0.0026	0.0123	0.1536	0.0048	0.0068	0.0046	0.097	0.0114	0.0042	0.0026	0.0028	0.133	0.1002	0.005	0.0077	0.0046	0.0314	0.0052	0.0103	0.1814
11	rs1218926	101196316	1.19	0.153209069243504	1.78	0.116496372702931	0.00844409113496574	0.293268893540152	0.1305	0.0707	0.0035	0.0022	0.0063	0.0019	0.0026	0.0123	0.1536	0.0048	0.0068	0.0046	0.0967	0.0114	0.0042	0.0026	0.0028	0.1332	0.1004	0.0049	0.0077	0.0045	0.0313	0.0052	0.0102	0.1815
11	rs1218925	101197405	1.19	0.153209069243504	1.76	0.141944438278083	0.00789954738601534	0.282232227848496	0.1305	0.0706	0.0035	0.0022	0.0064	0.0019	0.0027	0.0122	0.1537	0.0048	0.0068	0.0046	0.0965	0.0114	0.0042	0.0025	0.0029	0.1332	0.1006	0.0049	0.0076	0.0045	0.0313	0.0052	0.0102	0.1815
11	rs73585933	101201645	1.19	0.153209069243504	1.76	0.141944438278083	0.00842141175666698	0.282465703172052	0.1306	0.0706	0.0035	0.0021	0.0064	0.0018	0.0027	0.0122	0.1537	0.0048	0.0068	0.0046	0.0965	0.0114	0.0042	0.0025	0.0029	0.1332	0.1006	0.0049	0.0075	0.0045	0.0313	0.0052	0.0102	0.1815
11	rs12421631	101204769	1.19	0.153209069243504	1.76	0.141944438278083	0.0104730935741262	0.276762643611842	0.1308	0.0707	0.0035	0.002	0.0064	0.0018	0.0027	0.0122	0.1537	0.0048	0.0068	0.0046	0.0964	0.0114	0.0042	0.0024	0.003	0.1332	0.1008	0.0049	0.0075	0.0045	0.0314	0.0052	0.0101	0.1816
11	rs1218934	101205821	1.19	0.153209069243504	1.77	0.128753168183355	0.00833115869058017	0.260781864474684	0.1306	0.0708	0.0037	0.0019	0.0065	0.0017	0.0026	0.0122	0.1539	0.0047	0.0066	0.0046	0.0971	0.0115	0.0043	0.0023	0.0029	0.1334	0.1013	0.0047	0.0075	0.0045	0.0314	0.0053	0.0099	0.181
11	rs10895097	101206742	1.18	0.173671271070618	1.77	0.128753168183355	0.00780505219618689	0.236329154656731	0.1304	0.0709	0.0038	0.0017	0.0065	0.0017	0.0024	0.0122	0.1541	0.0046	0.0064	0.0046	0.0975	0.0116	0.0044	0.0022	0.0028	0.1337	0.1018	0.0047	0.0075	0.0045	0.0313	0.0055	0.0097	0.1805
11	rs117184829	101208399	1.18	0.173671271070618	1.75	0.156107803097264	0.0115323812580356	0.270058579638946	0.1301	0.0716	0.0038	0.0017	0.0065	0.0015	0.0024	0.0121	0.1544	0.0047	0.0064	0.0046	0.0976	0.0116	0.0044	0.002	0.0026	0.1336	0.1018	0.0046	0.0074	0.0045	0.0313	0.0056	0.0097	0.1799
11	rs1938997	101208730	1.18	0.173671271070618	1.75	0.156107803097264	0.0132216436908116	0.279318783831548	0.1301	0.0717	0.0039	0.0017	0.0065	0.0015	0.0024	0.0121	0.1545	0.0047	0.0064	0.0046	0.0976	0.0116	0.0044	0.002	0.0026	0.1336	0.1018	0.0045	0.0074	0.0045	0.0314	0.0056	0.0098	0.1798
11	rs11224725	101217177	1.18	0.173671271070618	1.76	0.141944438278083	0.0150465655671514	0.301213292345333	0.13	0.0721	0.0037	0.0016	0.0065	0.0015	0.0024	0.0121	0.1547	0.0047	0.0065	0.0046	0.0976	0.0115	0.0044	0.0019	0.0026	0.1334	0.1021	0.0045	0.0076	0.0045	0.0313	0.0056	0.0098	0.1794
11	rs72980038	101223672	1.18	0.173671271070618	1.76	0.141944438278083	0.0151238013089334	0.310181480226413	0.1299	0.0721	0.0038	0.0016	0.0065	0.0015	0.0024	0.0121	0.1548	0.0048	0.0064	0.0047	0.0978	0.0115	0.0044	0.0019	0.0025	0.1336	0.1021	0.0044	0.0076	0.0045	0.0313	0.0056	0.0098	0.1791
11	rs7122352	101234259	1.18	0.173671271070618	1.76	0.141944438278083	0.0169286532179842	0.333245919667993	0.1298	0.0722	0.0038	0.0015	0.0065	0.0015	0.0023	0.0121	0.155	0.005	0.0064	0.0047	0.098	0.0115	0.0044	0.0018	0.0024	0.1342	0.1021	0.0043	0.0076	0.0045	0.0313	0.0056	0.0098	0.1786
11	rs11224739	101241202	1.18	0.173671271070618	1.77	0.128753168183355	0.0197451595387688	0.32189561956848	0.1298	0.0722	0.0038	0.0015	0.0065	0.0015	0.0025	0.012	0.155	0.005	0.0064	0.0047	0.098	0.0115	0.0044	0.0018	0.0024	0.1342	0.1022	0.0043	0.0076	0.0045	0.0313	0.0056	0.0098	0.1786
11	rs75158513	101244383	1.18	0.173671271070618	1.77	0.128753168183355	0.0223216273350448	0.33410488358444	0.1297	0.0721	0.0038	0.0014	0.0065	0.0014	0.0025	0.012	0.155	0.005	0.0064	0.0047	0.0982	0.0115	0.0044	0.0018	0.0023	0.1342	0.1024	0.0043	0.0075	0.0044	0.0313	0.0055	0.0098	0.1784
11	rs2513148	101257278	1.18	0.173671271070618	1.77	0.128753168183355	0.0227829640619478	0.338532550552452	0.1293	0.0721	0.0038	0.0014	0.0065	0.0014	0.0025	0.0121	0.1552	0.005	0.0064	0.0047	0.0982	0.0114	0.0044	0.0018	0.0023	0.1343	0.1026	0.0043	0.0075	0.0044	0.0313	0.0055	0.0097	0.1785
11	rs73587921	101259795	1.18	0.173671271070618	1.78	0.116496372702931	0.0249896570754616	0.342235157200244	0.1295	0.0721	0.0037	0.0014	0.0065	0.0014	0.0026	0.0121	0.1553	0.005	0.0064	0.0048	0.0982	0.0114	0.0044	0.0018	0.0023	0.1343	0.1027	0.0043	0.0075	0.0044	0.0313	0.0055	0.0098	0.1782
11	rs2508369	101269864	1.18	0.173671271070618	1.78	0.116496372702931	0.0301768279262037	0.365950976306509	0.1295	0.0721	0.0036	0.0013	0.0066	0.0014	0.0025	0.0121	0.1552	0.005	0.0064	0.0048	0.0982	0.0114	0.0044	0.0017	0.0022	0.1345	0.1028	0.0043	0.0075	0.0045	0.0313	0.0055	0.0098	0.1781
11	rs7939602	101273937	1.18	0.173671271070618	1.77	0.128753168183355	0.0281639365309518	0.374801309658333	0.1296	0.0722	0.0036	0.0012	0.0066	0.0014	0.0025	0.012	0.1555	0.005	0.0064	0.005	0.0979	0.0114	0.0045	0.0017	0.0022	0.135	0.1031	0.0043	0.0075	0.0045	0.0311	0.0056	0.0098	0.1772
11	rs75096755	101277467	1.18	0.173671271070618	1.76	0.141944438278083	0.0282633652115392	0.374928173679693	0.1296	0.0722	0.0036	0.0012	0.0066	0.0014	0.0025	0.012	0.1556	0.005	0.0064	0.005	0.0978	0.0114	0.0045	0.0017	0.0021	0.1352	0.1032	0.0043	0.0076	0.0045	0.0311	0.0056	0.0099	0.1769
11	rs12789079	101279086	1.18	0.173671271070618	1.75	0.156107803097264	0.0290451947785595	0.375816559261941	0.1296	0.0722	0.0036	0.0012	0.0066	0.0014	0.0025	0.012	0.1556	0.005	0.0064	0.005	0.0978	0.0114	0.0045	0.0017	0.0021	0.1352	0.1033	0.0043	0.0076	0.0045	0.0311	0.0056	0.0099	0.1768
11	rs117982023	101286673	1.18	0.173671271070618	1.74	0.171280181914382	0.0326059014526743	0.372899798325711	0.1297	0.0722	0.0037	0.0012	0.0066	0.0014	0.0025	0.012	0.1554	0.005	0.0064	0.0051	0.0978	0.0112	0.0045	0.0016	0.0021	0.1355	0.1037	0.004	0.0076	0.0045	0.031	0.0056	0.01	0.1766
11	rs57177256	101300133	1.18	0.173671271070618	1.74	0.171280181914382	0.0335698075803392	0.373026481115051	0.1297	0.0722	0.0037	0.0012	0.0066	0.0014	0.0025	0.012	0.1553	0.005	0.0064	0.0051	0.0978	0.0111	0.0045	0.0016	0.0021	0.1355	0.1038	0.004	0.0076	0.0045	0.031	0.0056	0.01	0.1766
11	rs17672520	101308449	1.18	0.173671271070618	1.74	0.171280181914382	0.0345661737291513	0.420049792609365	0.1297	0.0722	0.0036	0.0012	0.0066	0.0014	0.0024	0.012	0.1551	0.0049	0.0064	0.0051	0.0975	0.0112	0.0045	0.0016	0.002	0.1358	0.1041	0.004	0.0075	0.0045	0.0309	0.0056	0.0103	0.1764
11	rs61890851	101314221	1.18	0.173671271070618	1.74	0.171280181914382	0.0369662865805938	0.448579095257192	0.1298	0.0722	0.0037	0.0012	0.0066	0.0014	0.0024	0.012	0.155	0.0049	0.0064	0.0051	0.0973	0.0112	0.0045	0.0016	0.002	0.1361	0.1042	0.004	0.0075	0.0045	0.0309	0.0056	0.0105	0.1762
11	rs72982301	101318527	1.18	0.173671271070618	1.74	0.171280181914382	0.0401680400956331	0.476920168946307	0.1298	0.0722	0.0037	0.0012	0.0065	0.0013	0.0023	0.012	0.1549	0.0049	0.0064	0.0051	0.0971	0.0113	0.0046	0.0015	0.002	0.1363	0.1044	0.004	0.0075	0.0045	0.0309	0.0056	0.0106	0.176
11	rs73587962	101319964	1.18	0.173671271070618	1.74	0.171280181914382	0.0417729082603475	0.477597225300816	0.1298	0.0722	0.0037	0.0012	0.0065	0.0013	0.0023	0.012	0.1548	0.0049	0.0064	0.0051	0.0971	0.0113	0.0046	0.0015	0.002	0.1363	0.1045	0.0041	0.0075	0.0045	0.0308	0.0056	0.0107	0.176
11	rs11819801	101321071	1.18	0.173671271070618	1.74	0.171280181914382	0.0446861400040295	0.475025736722958	0.1299	0.0723	0.0037	0.0012	0.0065	0.0013	0.0023	0.012	0.1547	0.0049	0.0064	0.0051	0.0971	0.0113	0.0046	0.0015	0.002	0.1363	0.1045	0.0041	0.0075	0.0045	0.0308	0.0056	0.0107	0.1759
11	rs117926200	101321601	1.18	0.173671271070618	1.73	0.187497716434302	0.0437650731871137	0.476108030014485	0.13	0.0723	0.0037	0.0012	0.0065	0.0013	0.0023	0.012	0.1547	0.0049	0.0064	0.0051	0.0971	0.0113	0.0046	0.0015	0.002	0.1363	0.1045	0.0041	0.0075	0.0045	0.0308	0.0056	0.0107	0.1758
11	rs72984209	101325788	1.18	0.173671271070618	1.73	0.187497716434302	0.0443827092886622	0.476514054630334	0.1301	0.0723	0.0037	0.0012	0.0065	0.0013	0.0023	0.012	0.1547	0.0049	0.0064	0.0051	0.097	0.0113	0.0046	0.0015	0.002	0.1364	0.1045	0.0041	0.0075	0.0045	0.0308	0.0056	0.0107	0.1756
11	rs72984228	101331132	1.18	0.173671271070618	1.73	0.187497716434302	0.0418455626024826	0.485061195004079	0.1301	0.0722	0.0037	0.0012	0.0065	0.0013	0.0023	0.012	0.1547	0.0049	0.0064	0.0051	0.0969	0.0113	0.0046	0.0015	0.002	0.1364	0.1045	0.0041	0.0075	0.0045	0.0308	0.0056	0.0107	0.1756
11	rs79291645	101331626	1.18	0.173671271070618	1.72	0.204795704918344	0.0443978473781297	0.494193765148481	0.1302	0.0722	0.0037	0.0012	0.0065	0.0013	0.0023	0.012	0.1546	0.0049	0.0064	0.0051	0.0971	0.0113	0.0046	0.0015	0.002	0.1363	0.1046	0.0041	0.0075	0.0045	0.0308	0.0056	0.0108	0.1755
11	rs117013529	101338925	1.18	0.173671271070618	1.73	0.187497716434302	0.0437950649014268	0.49884484575666	0.1302	0.0721	0.0037	0.0012	0.0065	0.0013	0.0023	0.0121	0.1546	0.0049	0.0064	0.0051	0.097	0.0113	0.0046	0.0015	0.002	0.1365	0.1047	0.0041	0.0075	0.0045	0.0308	0.0057	0.0108	0.1754
11	rs80111499	101346348	1.18	0.173671271070618	1.73	0.187497716434302	0.054961522178725	0.497749473090016	0.1312	0.0715	0.0036	0.0012	0.0065	0.0014	0.0022	0.0121	0.1541	0.0048	0.0061	0.0052	0.0963	0.0114	0.0048	0.0015	0.0019	0.1373	0.1051	0.004	0.0075	0.0046	0.0308	0.0058	0.011	0.1751
11	rs11224783	101349838	1.18	0.173671271070618	1.72	0.204795704918344	0.0751403088420752	0.501174549437047	0.1326	0.0706	0.0035	0.0011	0.0065	0.0014	0.002	0.0122	0.1534	0.0047	0.0058	0.0052	0.0955	0.0113	0.005	0.0014	0.0019	0.1385	0.1057	0.0041	0.0074	0.0047	0.0307	0.006	0.0111	0.1747
11	rs56318611	101351691	1.17	0.196050020118376	1.73	0.187497716434302	0.110161336951123	0.534632873446045	0.1329	0.0704	0.0035	0.0011	0.0065	0.0013	0.0019	0.0124	0.153	0.0046	0.0057	0.0054	0.0949	0.0111	0.005	0.0013	0.0018	0.1392	0.106	0.0039	0.0073	0.0047	0.0307	0.0061	0.0113	0.1747
11	rs17673079	101352191	1.17	0.196050020118376	1.73	0.187497716434302	0.130859577473527	0.533936128374853	0.1329	0.0704	0.0035	0.0011	0.0064	0.0013	0.0019	0.0124	0.1528	0.0045	0.0057	0.0054	0.0947	0.011	0.005	0.0013	0.0017	0.1396	0.1063	0.0038	0.0073	0.0046	0.0308	0.0061	0.0114	0.1748
11	rs11826165	101353377	1.17	0.196050020118376	1.73	0.187497716434302	0.177279916690721	0.52503786196369	0.1331	0.0703	0.0035	0.0011	0.0064	0.0013	0.0019	0.0124	0.1525	0.0044	0.0056	0.0054	0.0944	0.0109	0.0051	0.0012	0.0017	0.1402	0.1066	0.0037	0.0073	0.0046	0.0308	0.0062	0.0116	0.1749
11	Affx-4069684	101359750	1.17	0.196050020118376	1.73	0.187497716434302	0.17604593663561	0.52503786196369	0.1331	0.0703	0.0035	0.0011	0.0064	0.0013	0.0019	0.0124	0.1525	0.0044	0.0056	0.0054	0.0944	0.0109	0.0051	0.0012	0.0017	0.1402	0.1066	0.0037	0.0073	0.0046	0.0308	0.0062	0.0116	0.1749
11	rs117538196	101364618	1.17	0.196050020118376	1.73	0.187497716434302	0.175611605513748	0.539935502754206	0.133	0.0702	0.0035	0.001	0.0064	0.0013	0.0019	0.0124	0.1523	0.0044	0.0057	0.0053	0.0943	0.011	0.005	0.0012	0.0017	0.1401	0.1068	0.0037	0.0074	0.0046	0.0308	0.0062	0.0116	0.1751
11	rs11224802	101373093	1.17	0.196050020118376	1.73	0.187497716434302	0.198012073261273	0.545531196764305	0.1329	0.0702	0.0035	0.001	0.0063	0.0013	0.0019	0.0124	0.1522	0.0043	0.0057	0.0053	0.0942	0.011	0.005	0.0012	0.0017	0.1401	0.107	0.0036	0.0074	0.0046	0.0309	0.0062	0.0116	0.1753
11	rs4542378	101374626	1.17	0.196050020118376	1.73	0.187497716434302	0.198283424539252	0.545531196764305	0.1329	0.0702	0.0035	0.001	0.0063	0.0013	0.0019	0.0124	0.1522	0.0043	0.0057	0.0053	0.0942	0.011	0.005	0.0012	0.0017	0.1401	0.107	0.0036	0.0074	0.0046	0.0309	0.0062	0.0116	0.1753
11	rs117819833	101384121	1.17	0.196050020118376	1.73	0.187497716434302	0.186881215098318	0.472187762703132	0.1336	0.0702	0.0037	0.0011	0.0063	0.0014	0.0021	0.0123	0.1519	0.0043	0.0057	0.0053	0.0939	0.011	0.0051	0.0013	0.0018	0.14	0.1063	0.0038	0.0074	0.0046	0.0309	0.0063	0.0116	0.175
11	rs10895126	101384459	1.17	0.196050020118376	1.74	0.171280181914382	0.187406487593384	0.472052731375092	0.1336	0.0702	0.0037	0.0011	0.0063	0.0014	0.0021	0.0123	0.1519	0.0043	0.0057	0.0053	0.0939	0.011	0.0051	0.0013	0.0018	0.14	0.1063	0.0038	0.0074	0.0046	0.0309	0.0063	0.0116	0.175
11	rs55790845	101396395	1.17	0.196050020118376	1.74	0.171280181914382	0.166108457428483	0.456859467158725	0.1341	0.07	0.0037	0.0011	0.0062	0.0014	0.0022	0.0123	0.152	0.0043	0.0057	0.0052	0.0935	0.011	0.0051	0.0013	0.0018	0.1401	0.1064	0.0038	0.0074	0.0046	0.0308	0.0063	0.0115	0.1751
11	rs3924457	101399510	1.16	0.220431575918666	1.74	0.171280181914382	0.175394673016233	0.342606058162097	0.1391	0.0686	0.0037	0.0012	0.0056	0.0016	0.0022	0.0119	0.1529	0.0041	0.0055	0.0047	0.0897	0.0112	0.005	0.0012	0.0017	0.1409	0.1073	0.0039	0.0073	0.0045	0.0299	0.0065	0.0113	0.1755
11	rs11224825	101409431	1.16	0.220431575918666	1.75	0.156107803097264	0.175720130028024	0.33447320802936	0.1389	0.0684	0.0036	0.0012	0.0056	0.0016	0.0022	0.0119	0.1531	0.004	0.0055	0.0046	0.0886	0.0112	0.0051	0.0012	0.0016	0.1424	0.1072	0.0038	0.0073	0.0045	0.03	0.0064	0.0111	0.176
11	rs112548654	101409461	1.16	0.220431575918666	1.76	0.141944438278083	0.160183676009094	0.32578808096915	0.1389	0.0684	0.0036	0.0012	0.0056	0.0016	0.0022	0.0119	0.1531	0.004	0.0055	0.0046	0.0886	0.0112	0.0051	0.0012	0.0016	0.1424	0.1073	0.0038	0.0073	0.0045	0.03	0.0064	0.011	0.176
11	rs77542509	101415824	1.15	0.246899131395369	1.76	0.141944438278083	0.205610607898574	0.361422738173099	0.1393	0.0679	0.0035	0.0012	0.0055	0.0015	0.0021	0.0121	0.1527	0.004	0.0055	0.0047	0.087	0.0109	0.0052	0.001	0.0016	0.1435	0.1075	0.0039	0.0072	0.0046	0.0302	0.0066	0.0109	0.1771
11	rs4754768	101418322	1.15	0.246899131395369	1.76	0.141944438278083	0.237538970595392	0.393320952643982	0.1393	0.0678	0.0035	0.0012	0.0054	0.0015	0.0021	0.0121	0.1527	0.004	0.0055	0.0048	0.0869	0.0109	0.0052	0.001	0.0016	0.1436	0.1076	0.0039	0.0072	0.0046	0.0302	0.0066	0.0109	0.1772
11	rs4754770	101418615	1.15	0.246899131395369	1.76	0.141944438278083	0.239345086263869	0.396796699474093	0.1393	0.0678	0.0035	0.0012	0.0054	0.0015	0.0021	0.0121	0.1527	0.004	0.0055	0.0048	0.0869	0.0109	0.0052	0.001	0.0016	0.1436	0.1076	0.0039	0.0072	0.0046	0.0302	0.0066	0.0109	0.1772
11	rs4503499	101434168	1.15	0.246899131395369	1.76	0.141944438278083	0.269911185303624	0.440206414203479	0.1394	0.0676	0.0035	0.0011	0.0054	0.0015	0.0021	0.0122	0.1527	0.004	0.0055	0.0048	0.0861	0.0109	0.0053	0.001	0.0015	0.1434	0.108	0.0038	0.0072	0.0047	0.0304	0.0066	0.0108	0.1776
11	rs117229108	101437288	1.15	0.246899131395369	1.76	0.141944438278083	0.266060744795066	0.428976954637315	0.1396	0.0675	0.0034	0.0011	0.0055	0.0015	0.0021	0.0122	0.1526	0.004	0.0055	0.0048	0.086	0.0109	0.0053	0.001	0.0016	0.1434	0.108	0.0038	0.0072	0.0047	0.0304	0.0067	0.0108	0.1777
11	rs7113536	101445808	1.15	0.246899131395369	1.76	0.141944438278083	0.284143293404541	0.440338985922572	0.1402	0.0671	0.0034	0.0011	0.0057	0.0015	0.0021	0.0123	0.1525	0.004	0.0055	0.0046	0.0854	0.0109	0.0053	0.001	0.0016	0.1433	0.1081	0.0038	0.0072	0.0047	0.0304	0.0067	0.0108	0.1781
11	rs117064153	101446962	1.15	0.246899131395369	1.76	0.141944438278083	0.278824520779524	0.432139747977925	0.1402	0.0671	0.0034	0.0011	0.0057	0.0015	0.0021	0.0123	0.1525	0.004	0.0055	0.0046	0.0854	0.0109	0.0053	0.001	0.0016	0.1433	0.1081	0.0038	0.0072	0.0047	0.0304	0.0067	0.0108	0.1781
11	rs77679196	101453508	1.15	0.246899131395369	1.76	0.141944438278083	0.291622525703075	0.407404028475456	0.1404	0.0671	0.0033	0.0011	0.0057	0.0015	0.0021	0.0124	0.1525	0.004	0.0054	0.0045	0.0853	0.0109	0.0052	9e-04	0.0016	0.1432	0.1082	0.0038	0.0072	0.0046	0.0305	0.0067	0.0107	0.1784
11	rs61918411	101465370	1.14	0.275532638758866	1.78	0.116496372702931	0.307434329687843	0.396925592817307	0.1406	0.0672	0.0033	0.0011	0.0056	0.0015	0.0021	0.0125	0.1524	0.004	0.0054	0.0045	0.0852	0.0109	0.0052	9e-04	0.0016	0.1432	0.1082	0.0037	0.0071	0.0046	0.0305	0.0067	0.0107	0.1785
11	rs56697625	101483025	1.14	0.275532638758866	1.78	0.116496372702931	0.335610813729687	0.364062267821493	0.141	0.0672	0.0031	0.0011	0.0056	0.0015	0.0021	0.0127	0.1524	0.0039	0.0053	0.0043	0.0852	0.0109	0.0051	9e-04	0.0016	0.1432	0.1084	0.0037	0.0071	0.0045	0.0306	0.0066	0.0106	0.1789
11	rs79398990	101483052	1.14	0.275532638758866	1.78	0.116496372702931	0.335817460978715	0.363936452423715	0.141	0.0672	0.0031	0.0011	0.0056	0.0015	0.0021	0.0127	0.1524	0.0039	0.0053	0.0043	0.0852	0.0109	0.0051	9e-04	0.0016	0.1432	0.1084	0.0037	0.0071	0.0045	0.0306	0.0066	0.0106	0.1789
11	rs11605091	101483361	1.14	0.275532638758866	1.78	0.116496372702931	0.337628444903876	0.368599807557686	0.141	0.0672	0.0031	0.0011	0.0056	0.0015	0.0021	0.0127	0.1524	0.0039	0.0053	0.0043	0.0852	0.0109	0.0051	9e-04	0.0016	0.1432	0.1084	0.0037	0.0071	0.0045	0.0306	0.0066	0.0106	0.1789
11	rs2154994	101489236	1.14	0.275532638758866	1.77	0.128753168183355	0.341369803015636	0.375055049758403	0.1412	0.0671	0.0031	0.0011	0.0056	0.0015	0.0021	0.0127	0.1523	0.0039	0.0052	0.0043	0.0851	0.0109	0.0051	8e-04	0.0016	0.1431	0.1083	0.0037	0.0071	0.0045	0.0306	0.0066	0.0106	0.179
11	rs2508249	101493911	1.14	0.275532638758866	1.77	0.128753168183355	0.36286599322999	0.384477122820901	0.1412	0.0671	0.0031	0.0011	0.0056	0.0014	0.0021	0.0127	0.1523	0.0039	0.0052	0.0043	0.0851	0.0109	0.0051	8e-04	0.0016	0.1431	0.1083	0.0036	0.0071	0.0045	0.0306	0.0067	0.0106	0.1789
11	rs35008368	101496647	1.14	0.275532638758866	1.77	0.128753168183355	0.528023409634496	0.496928347116607	0.1412	0.0669	0.0031	0.0011	0.0057	0.0012	0.0019	0.0128	0.1521	0.004	0.0053	0.0044	0.0852	0.0112	0.0051	8e-04	0.0016	0.143	0.1084	0.0036	0.0072	0.0046	0.0306	0.007	0.0107	0.1787
11	rs1938858	101497137	1.14	0.275532638758866	1.77	0.128753168183355	0.687478605858706	0.533518189909314	0.1412	0.0667	0.0031	0.001	0.0058	0.0012	0.0018	0.0128	0.152	0.004	0.0053	0.0045	0.0853	0.0113	0.0051	8e-04	0.0016	0.1429	0.1084	0.0036	0.0072	0.0045	0.0306	0.0073	0.0107	0.1785
11	rs2226560	101502427	1.14	0.275532638758866	1.79	0.105135818603982	0.693558198698122	0.532682557534753	0.1413	0.0667	0.0031	0.001	0.0058	0.0012	0.0018	0.0128	0.152	0.004	0.0053	0.0045	0.0853	0.0113	0.0051	8e-04	0.0017	0.1429	0.1083	0.0036	0.0072	0.0045	0.0305	0.0074	0.0107	0.1785
11	rs75261556	101503153	1.14	0.275532638758866	1.79	0.105135818603982	0.693411421069095	0.532404085931202	0.1413	0.0667	0.0031	0.001	0.0058	0.0012	0.0018	0.0128	0.152	0.004	0.0053	0.0045	0.0853	0.0113	0.0051	8e-04	0.0017	0.1429	0.1083	0.0036	0.0072	0.0045	0.0305	0.0074	0.0107	0.1785
11	rs76403235	101505984	1.14	0.275532638758866	1.79	0.105135818603982	0.687990417630071	0.533518189909314	0.1412	0.0667	0.0031	0.001	0.0058	0.0012	0.0018	0.0128	0.152	0.004	0.0053	0.0045	0.0853	0.0113	0.0051	8e-04	0.0017	0.1429	0.1083	0.0036	0.0072	0.0046	0.0304	0.0074	0.0107	0.1785
11	rs1939456	101520897	1.14	0.275532638758866	1.79	0.105135818603982	0.61113717982678	0.515486566107607	0.1417	0.0669	0.0031	0.001	0.0058	0.0012	0.0018	0.0128	0.1521	0.004	0.0053	0.0046	0.0843	0.0113	0.0051	8e-04	0.0017	0.1426	0.1082	0.0036	0.0072	0.0046	0.0304	0.0073	0.0107	0.179
11	rs72980390	101538365	1.14	0.275532638758866	1.79	0.105135818603982	0.496324251823718	0.439411207310356	0.1419	0.0667	0.0031	0.0011	0.0056	0.0012	0.0018	0.0128	0.152	0.004	0.0054	0.0046	0.0842	0.0112	0.0051	0.001	0.0017	0.1426	0.1083	0.0037	0.0073	0.0047	0.0302	0.0072	0.0105	0.1791
11	rs10895174	101541224	1.14	0.275532638758866	1.79	0.105135818603982	0.487253544133073	0.433459415627893	0.142	0.0667	0.0031	0.0011	0.0056	0.0012	0.0018	0.0127	0.152	0.004	0.0054	0.0046	0.0842	0.0112	0.0051	0.0011	0.0018	0.1426	0.1083	0.0037	0.0073	0.0047	0.0302	0.0072	0.0105	0.1791
11	rs77266922	101547886	1.14	0.275532638758866	1.78	0.116496372702931	0.403773033064716	0.404809802999131	0.1424	0.0664	0.0032	0.0011	0.0055	0.0013	0.0018	0.0127	0.1517	0.004	0.0054	0.0046	0.084	0.0111	0.0051	0.0012	0.0018	0.1429	0.1082	0.0037	0.0074	0.0048	0.03	0.0071	0.0104	0.1794
11	rs11224953	101556057	1.13	0.306408690300974	1.74	0.171280181914382	0.399639362711311	0.399635014711759	0.1424	0.0664	0.0032	0.0011	0.0055	0.0013	0.0018	0.0127	0.1517	0.004	0.0054	0.0046	0.084	0.0111	0.0051	0.0012	0.0018	0.143	0.1082	0.0037	0.0074	0.0048	0.03	0.0071	0.0104	0.1794
11	rs11224957	101557676	1.13	0.306408690300974	1.74	0.171280181914382	0.399582885529164	0.398086151938233	0.1425	0.0663	0.0032	0.0011	0.0055	0.0013	0.0018	0.0127	0.1517	0.004	0.0054	0.0046	0.084	0.0111	0.0051	0.0012	0.0018	0.1431	0.1081	0.0036	0.0074	0.0048	0.03	0.0071	0.0104	0.1794
11	rs11605387	101559718	1.14	0.275532638758866	1.74	0.171280181914382	0.329544501088766	0.352165307470376	0.1426	0.0662	0.0031	0.0011	0.0055	0.0013	0.0018	0.0126	0.1516	0.0039	0.0053	0.0046	0.0841	0.0111	0.0051	0.0012	0.0018	0.1431	0.1081	0.0036	0.0075	0.0048	0.0299	0.0069	0.0104	0.1797
11	rs10895176	101561922	1.14	0.275532638758866	1.74	0.171280181914382	0.362113500784056	0.35866337990986	0.1423	0.0662	0.0031	0.0011	0.0054	0.0013	0.0018	0.0126	0.1515	0.0039	0.0053	0.0046	0.084	0.0111	0.0051	0.0012	0.0018	0.1431	0.1081	0.0036	0.0078	0.0048	0.0299	0.007	0.0104	0.1798
11	rs60222254	101565602	1.14	0.275532638758866	1.74	0.171280181914382	0.369837307028698	0.357911873338779	0.1423	0.0662	0.0031	0.0011	0.0054	0.0013	0.0018	0.0126	0.1515	0.0039	0.0053	0.0046	0.084	0.0111	0.0051	0.0012	0.0018	0.1431	0.1081	0.0036	0.0078	0.0048	0.0299	0.0071	0.0104	0.18
11	rs76906076	101576936	1.14	0.275532638758866	1.74	0.171280181914382	0.368589390806078	0.356660361560978	0.1423	0.0661	0.0031	0.0011	0.0054	0.0013	0.0018	0.0126	0.1514	0.0039	0.0053	0.0046	0.0839	0.0111	0.0051	0.0012	0.0018	0.1431	0.108	0.0036	0.0078	0.0048	0.0299	0.0071	0.0103	0.18
11	rs10895181	101587142	1.14	0.275532638758866	1.74	0.171280181914382	0.368372581822798	0.353162798546631	0.1426	0.0659	0.0032	0.0012	0.0054	0.0014	0.0018	0.0127	0.1512	0.004	0.0053	0.0046	0.0834	0.0111	0.0051	0.0012	0.0018	0.1433	0.1078	0.0036	0.0079	0.0048	0.0299	0.0071	0.0102	0.1804
11	rs34840175	101597225	1.13	0.306408690300974	1.74	0.171280181914382	0.467338969379297	0.402349499747689	0.1443	0.0646	0.0037	0.0019	0.0054	0.0016	0.002	0.0132	0.1498	0.0043	0.0048	0.0047	0.0798	0.011	0.0055	0.0015	0.002	0.1443	0.1059	0.0036	0.0087	0.0055	0.0294	0.0078	0.0094	0.1826
11	rs10895188	101600097	1.13	0.306408690300974	1.74	0.171280181914382	0.416129056928214	0.369104958407248	0.1452	0.0641	0.0038	0.0021	0.0056	0.0018	0.002	0.013	0.1497	0.0043	0.0047	0.0048	0.0788	0.0111	0.0055	0.0015	0.0022	0.1444	0.105	0.0036	0.0089	0.0056	0.0293	0.0077	0.0088	0.1835
11	rs118162094	101601836	1.13	0.306408690300974	1.74	0.171280181914382	0.3819929369841	0.349053368000104	0.1446	0.0641	0.0037	0.0021	0.0056	0.0018	0.0021	0.013	0.1499	0.0043	0.0047	0.0048	0.0788	0.0111	0.0056	0.0015	0.0022	0.1445	0.105	0.0037	0.0089	0.0056	0.0293	0.0077	0.0088	0.1837
11	rs17097076	101604445	1.12	0.339600448506511	1.74	0.171280181914382	0.358630279535221	0.341370173441047	0.1446	0.0642	0.0037	0.0021	0.0055	0.0018	0.0021	0.013	0.15	0.0043	0.0047	0.0048	0.0789	0.0111	0.0055	0.0015	0.0022	0.1447	0.1049	0.0037	0.009	0.0055	0.0293	0.0076	0.0087	0.1838
11	rs72984463	101619483	1.12	0.339600448506511	1.73	0.187497716434302	0.386144710771163	0.347190016737816	0.1456	0.0638	0.0037	0.0021	0.0055	0.002	0.0022	0.0134	0.1506	0.0042	0.0045	0.0049	0.078	0.0114	0.0055	0.0013	0.0025	0.1456	0.1038	0.0037	0.009	0.0058	0.0292	0.0076	0.0078	0.1836
11	rs117525574	101619953	1.12	0.339600448506511	1.73	0.187497716434302	0.387366877288077	0.357786665923323	0.1456	0.0638	0.0037	0.0021	0.0055	0.002	0.0022	0.0134	0.1506	0.0042	0.0045	0.0049	0.0779	0.0114	0.0055	0.0013	0.0025	0.1456	0.1038	0.0037	0.009	0.0058	0.0292	0.0076	0.0078	0.1836
11	rs74721533	101625234	1.12	0.339600448506511	1.73	0.187497716434302	0.389594004404344	0.374801309658333	0.1457	0.0638	0.0037	0.0021	0.0055	0.002	0.0022	0.0134	0.1508	0.0042	0.0045	0.0049	0.0779	0.0114	0.0055	0.0013	0.0025	0.1456	0.1038	0.0037	0.009	0.0057	0.0292	0.0076	0.0077	0.1836
11	rs1939052	101626575	1.12	0.339600448506511	1.73	0.187497716434302	0.405022985507764	0.369231276629505	0.1457	0.0638	0.0036	0.0021	0.0055	0.002	0.0022	0.0134	0.1508	0.0041	0.0045	0.0049	0.0779	0.0114	0.0054	0.0013	0.0025	0.1456	0.1038	0.0037	0.009	0.0057	0.0292	0.0076	0.0077	0.1837
11	rs78077599	101628898	1.12	0.339600448506511	1.73	0.187497716434302	0.431776561574	0.383710741442212	0.1455	0.0638	0.0036	0.0021	0.0055	0.0019	0.0022	0.0134	0.1504	0.0041	0.0046	0.0049	0.078	0.0114	0.0055	0.0013	0.0026	0.1455	0.1038	0.0037	0.009	0.0057	0.0292	0.0076	0.0079	0.1838
11	rs75769780	101640293	1.12	0.339600448506511	1.73	0.187497716434302	0.395920484887935	0.347686629949331	0.1455	0.0639	0.0036	0.0021	0.0056	0.002	0.0023	0.0134	0.1504	0.0042	0.0046	0.005	0.0778	0.0115	0.0055	0.0013	0.0026	0.1456	0.1037	0.0037	0.009	0.0057	0.0292	0.0076	0.0078	0.1837
11	rs118161565	101645693	1.12	0.339600448506511	1.73	0.187497716434302	0.39367514330081	0.343967020522088	0.1455	0.0639	0.0036	0.0021	0.0056	0.002	0.0023	0.0134	0.1504	0.0042	0.0046	0.005	0.0778	0.0115	0.0055	0.0013	0.0026	0.1456	0.1037	0.0037	0.009	0.0057	0.0292	0.0076	0.0078	0.1837
11	rs117253419	101662027	1.11	0.375177619549844	1.73	0.187497716434302	0.355856148760327	0.330795293442729	0.1454	0.064	0.0037	0.0022	0.0056	0.0021	0.0023	0.0134	0.1504	0.0042	0.0046	0.005	0.0777	0.0115	0.0055	0.0014	0.0026	0.1456	0.1036	0.0037	0.0089	0.0057	0.0292	0.0075	0.0077	0.1837
11	rs1939054	101684739	1.11	0.375177619549844	1.73	0.187497716434302	0.288322679051496	0.258734163767091	0.1453	0.0642	0.0037	0.0022	0.0057	0.0022	0.0025	0.0135	0.1504	0.0044	0.0046	0.0051	0.0772	0.0116	0.0054	0.0015	0.0027	0.1458	0.1035	0.0038	0.0086	0.0057	0.0292	0.0074	0.0074	0.1835
11	rs7949648	101688347	1.11	0.375177619549844	1.73	0.187497716434302	0.277982265717706	0.237986995956401	0.1453	0.0642	0.0037	0.0022	0.0058	0.0023	0.0026	0.0135	0.1504	0.0044	0.0046	0.0051	0.0771	0.0116	0.0054	0.0015	0.0027	0.1459	0.1034	0.0038	0.0085	0.0057	0.0292	0.0073	0.0073	0.1835
11	rs117451852	101692354	1.11	0.375177619549844	1.74	0.171280181914382	0.275510252817657	0.217267691610937	0.1453	0.0643	0.0037	0.0022	0.0058	0.0023	0.0026	0.0135	0.1504	0.0044	0.0046	0.0051	0.0771	0.0117	0.0054	0.0015	0.0027	0.146	0.1034	0.0038	0.0085	0.0057	0.0292	0.0073	0.0073	0.1835
11	rs11225021	101695103	1.11	0.375177619549844	1.74	0.171280181914382	0.276395079167466	0.212878157496688	0.1453	0.0643	0.0037	0.0022	0.0058	0.0023	0.0026	0.0135	0.1504	0.0044	0.0046	0.0051	0.0771	0.0117	0.0054	0.0015	0.0027	0.146	0.1034	0.0038	0.0085	0.0057	0.0292	0.0073	0.0073	0.1835
11	rs79059780	101704029	1.11	0.375177619549844	1.74	0.171280181914382	0.282725970870387	0.204188576914804	0.1453	0.0643	0.0037	0.0022	0.0058	0.0023	0.0026	0.0135	0.1504	0.0044	0.0046	0.0051	0.077	0.0117	0.0054	0.0015	0.0027	0.1461	0.1035	0.0038	0.0085	0.0057	0.0292	0.0073	0.0073	0.1834
11	rs75740754	101710051	1.11	0.375177619549844	1.71	0.223208546872115	0.292919226168549	0.171471809883169	0.1453	0.0644	0.0037	0.0022	0.0058	0.0024	0.0026	0.0135	0.1505	0.0044	0.0046	0.005	0.077	0.0119	0.0053	0.0015	0.0028	0.1461	0.104	0.0038	0.0084	0.0057	0.0291	0.0073	0.0073	0.1825
11	rs61915969	101714411	1.11	0.375177619549844	1.7	0.24276969786222	0.314381886985309	0.167325355761011	0.1453	0.0644	0.0037	0.0022	0.0058	0.0024	0.0027	0.0135	0.1505	0.0044	0.0046	0.005	0.077	0.012	0.0053	0.0015	0.0028	0.1462	0.1045	0.0037	0.0084	0.0057	0.0291	0.0073	0.0073	0.1818
11	rs112579275	101731032	1.11	0.375177619549844	1.7	0.24276969786222	0.292390570506471	0.144890643703438	0.1455	0.0643	0.0037	0.0022	0.0058	0.0024	0.0027	0.0135	0.1503	0.0044	0.0046	0.005	0.0769	0.012	0.0053	0.0016	0.0029	0.1462	0.1044	0.0037	0.0083	0.0057	0.0291	0.0073	0.0074	0.1817
11	rs17097248	101733286	1.11	0.375177619549844	1.69	0.263511633917478	0.293159692476369	0.140895232117075	0.1456	0.0642	0.0037	0.0022	0.0058	0.0024	0.0027	0.0135	0.1503	0.0044	0.0046	0.005	0.0769	0.012	0.0053	0.0016	0.0029	0.1463	0.1044	0.0037	0.0083	0.0057	0.0291	0.0072	0.0074	0.1816
11	rs72970217	101756187	1.11	0.375177619549844	1.69	0.263511633917478	0.298476539853316	0.136026921577268	0.1458	0.0642	0.0037	0.0023	0.006	0.0025	0.0028	0.0136	0.1502	0.0043	0.0047	0.0052	0.0763	0.0119	0.0053	0.0016	0.0029	0.1465	0.1045	0.0037	0.0083	0.0059	0.0291	0.0072	0.0075	0.181
11	rs117669898	101758825	1.1	0.413206464175836	1.69	0.263511633917478	0.28927709251255	0.132394466207228	0.1461	0.0642	0.0037	0.0024	0.0061	0.0027	0.0029	0.0136	0.1502	0.0043	0.0047	0.0051	0.0757	0.0119	0.0052	0.0017	0.003	0.1471	0.1046	0.0038	0.0083	0.0059	0.0292	0.0071	0.0075	0.1805
11	rs10047467	101761011	1.1	0.413206464175836	1.7	0.24276969786222	0.289086074996944	0.164874148879263	0.1465	0.0643	0.0037	0.0025	0.0061	0.0029	0.003	0.0135	0.1502	0.0042	0.0047	0.005	0.0751	0.0118	0.0051	0.0017	0.003	0.1477	0.1047	0.0038	0.0082	0.0059	0.0293	0.007	0.0074	0.1799
11	rs77315074	101765654	1.09	0.453749840114468	1.69	0.263511633917478	0.227572826268387	0.0486508057765096	0.1478	0.0639	0.0035	0.0028	0.0062	0.003	0.0031	0.0132	0.1508	0.0041	0.0048	0.005	0.0735	0.0117	0.0047	0.0018	0.0032	0.1506	0.1041	0.0036	0.0081	0.0055	0.0297	0.0062	0.0075	0.1788
11	rs3858419	101771381	1.09	0.453749840114468	1.69	0.263511633917478	0.234162227446173	0.0521982510585336	0.148	0.0638	0.0035	0.0027	0.0062	0.0031	0.0032	0.0132	0.1508	0.0041	0.0049	0.005	0.0733	0.0117	0.0047	0.0018	0.0032	0.1509	0.1041	0.0035	0.0081	0.0055	0.0298	0.006	0.0075	0.1785
11	rs76384324	101772548	1.09	0.453749840114468	1.69	0.263511633917478	0.247302682397837	0.0504720913336642	0.148	0.0638	0.0035	0.0027	0.0063	0.0031	0.0031	0.0132	0.1508	0.0042	0.0049	0.005	0.0731	0.0118	0.0046	0.0018	0.0032	0.1511	0.104	0.0035	0.0081	0.0054	0.0298	0.006	0.0075	0.1784
11	rs117633216	101772909	1.09	0.453749840114468	1.68	0.285465824887251	0.245682220651677	0.048350110809401	0.148	0.0639	0.0034	0.0027	0.0063	0.0031	0.0031	0.0131	0.1509	0.0042	0.0049	0.0049	0.0731	0.0118	0.0046	0.0018	0.0032	0.1511	0.104	0.0035	0.0081	0.0054	0.0299	0.006	0.0075	0.1785
11	rs1783740	101779050	1.09	0.453749840114468	1.69	0.263511633917478	0.254555642230403	0.0434218664604836	0.1481	0.0639	0.0034	0.0028	0.0062	0.0031	0.003	0.0131	0.151	0.0043	0.0049	0.0049	0.0731	0.0118	0.0045	0.0018	0.0032	0.1514	0.1039	0.0035	0.0081	0.0054	0.03	0.006	0.0076	0.1784
11	rs77273926	101781703	1.09	0.453749840114468	1.69	0.263511633917478	0.254466500407628	0.0378110296705107	0.1481	0.0639	0.0034	0.0028	0.0062	0.0031	0.003	0.0131	0.1511	0.0043	0.0048	0.0049	0.0731	0.0118	0.0045	0.0018	0.0032	0.1514	0.1039	0.0035	0.008	0.0054	0.0299	0.006	0.0076	0.1784
11	rs1441928	101790671	1.09	0.453749840114468	1.69	0.263511633917478	0.293304022739089	0.0413260075238987	0.1483	0.0641	0.0033	0.0029	0.0061	0.0031	0.003	0.0129	0.1515	0.0042	0.0047	0.005	0.0728	0.0118	0.0044	0.0017	0.0032	0.1517	0.1037	0.0035	0.008	0.0053	0.0298	0.006	0.0077	0.1784
11	rs76307141	101802227	1.09	0.453749840114468	1.68	0.285465824887251	0.293833557565434	0.0408232272498776	0.1484	0.064	0.0033	0.0029	0.0061	0.0031	0.003	0.0129	0.1514	0.0042	0.0047	0.005	0.0728	0.0118	0.0044	0.0017	0.0032	0.1518	0.1037	0.0035	0.008	0.0053	0.0298	0.006	0.0077	0.1784
11	rs141424640	101811602	1.09	0.453749840114468	1.68	0.285465824887251	0.302668732441725	0.0469774772647228	0.1486	0.0639	0.0033	0.0029	0.0061	0.0031	0.0031	0.0129	0.1514	0.0042	0.0047	0.005	0.0728	0.0118	0.0045	0.0017	0.0031	0.1519	0.1036	0.0035	0.008	0.0053	0.0297	0.006	0.0077	0.1785
11	rs72970241	101822808	1.09	0.453749840114468	1.68	0.285465824887251	0.308471242240771	0.0421700959284025	0.1487	0.0639	0.0033	0.003	0.0061	0.0031	0.0031	0.0129	0.1513	0.0042	0.0047	0.005	0.0727	0.0118	0.0045	0.0017	0.0031	0.152	0.1035	0.0035	0.008	0.0053	0.0296	0.006	0.0076	0.1786
11	rs12791446	101823805	1.09	0.453749840114468	1.68	0.285465824887251	0.309311998218825	0.0406006561308255	0.1487	0.0639	0.0033	0.003	0.0061	0.0031	0.0031	0.0129	0.1513	0.0042	0.0047	0.005	0.0727	0.0118	0.0045	0.0017	0.0031	0.152	0.1035	0.0035	0.008	0.0053	0.0296	0.006	0.0076	0.1786
11	rs7122609	101824479	1.09	0.453749840114468	1.68	0.285465824887251	0.314132350774994	0.04183154410652	0.1487	0.0639	0.0033	0.003	0.0061	0.0031	0.0031	0.0129	0.1513	0.0042	0.0047	0.005	0.0726	0.0118	0.0045	0.0017	0.0031	0.152	0.1036	0.0035	0.008	0.0053	0.0296	0.006	0.0076	0.1786
11	rs61743062	101829006	1.09	0.453749840114468	1.68	0.285465824887251	0.324651763712231	0.0308663190889383	0.1487	0.0639	0.0033	0.003	0.0061	0.0031	0.0031	0.0129	0.1514	0.0042	0.0047	0.005	0.0725	0.0119	0.0045	0.0017	0.0031	0.1522	0.1035	0.0035	0.008	0.0053	0.0296	0.006	0.0076	0.1786
11	rs117092980	101829156	1.09	0.453749840114468	1.68	0.285465824887251	0.325312082905812	0.0314078799091107	0.1487	0.0639	0.0033	0.003	0.0061	0.0031	0.0031	0.0129	0.1514	0.0042	0.0047	0.005	0.0725	0.0119	0.0045	0.0017	0.0031	0.1523	0.1034	0.0035	0.008	0.0053	0.0296	0.006	0.0076	0.1786
11	rs11225089	101832590	1.09	0.453749840114468	1.68	0.285465824887251	0.336696449554806	0.0446899155450861	0.1487	0.0639	0.0033	0.003	0.0061	0.0031	0.003	0.0128	0.1515	0.0042	0.0047	0.005	0.0724	0.0119	0.0045	0.0017	0.0031	0.1524	0.1034	0.0035	0.008	0.0053	0.0295	0.006	0.0077	0.1786
11	rs11225090	101832608	1.09	0.453749840114468	1.68	0.285465824887251	0.336696449554806	0.0446899155450861	0.1487	0.0639	0.0033	0.003	0.0061	0.0031	0.003	0.0128	0.1515	0.0042	0.0047	0.005	0.0724	0.0119	0.0045	0.0017	0.0031	0.1524	0.1034	0.0035	0.008	0.0053	0.0295	0.006	0.0077	0.1786
11	rs11225091	101832670	1.09	0.453749840114468	1.69	0.263511633917478	0.328930818326115	0.0425098670040853	0.1485	0.0639	0.0033	0.003	0.0061	0.0031	0.003	0.013	0.1515	0.0042	0.0047	0.005	0.0724	0.0119	0.0044	0.0017	0.0031	0.1524	0.1035	0.0035	0.0079	0.0053	0.0295	0.006	0.0076	0.1786
11	rs116439254	101843820	1.09	0.453749840114468	1.69	0.263511633917478	0.330209997597808	0.0423964746486491	0.1486	0.0639	0.0033	0.003	0.0061	0.0031	0.003	0.0129	0.1515	0.0042	0.0048	0.005	0.0723	0.0119	0.0045	0.0017	0.0031	0.1525	0.1033	0.0035	0.008	0.0053	0.0295	0.006	0.0076	0.1787
11	rs1372413	101851952	1.09	0.453749840114468	1.69	0.263511633917478	0.326176636021217	0.0380265792643698	0.1485	0.0638	0.0033	0.003	0.0061	0.0031	0.003	0.0129	0.1516	0.0042	0.0048	0.005	0.0723	0.0119	0.0045	0.0017	0.0032	0.1528	0.1031	0.0035	0.008	0.0052	0.0295	0.006	0.0076	0.1788
11	rs975810	101866216	1.09	0.453749840114468	1.69	0.263511633917478	0.373211978667141	0.0259642663958041	0.1488	0.0638	0.003	0.0031	0.006	0.0032	0.003	0.0126	0.1516	0.004	0.0049	0.0049	0.0721	0.0118	0.0043	0.0018	0.0032	0.1542	0.1033	0.0034	0.0078	0.0048	0.0295	0.0059	0.0075	0.1789
11	rs35145010	101875016	1.09	0.453749840114468	1.69	0.263511633917478	0.37989806003124	0.0130320049910256	0.1486	0.0639	0.0029	0.0031	0.0059	0.0032	0.003	0.0126	0.1515	0.004	0.0049	0.0049	0.072	0.0118	0.0043	0.0019	0.0032	0.1543	0.1031	0.0034	0.0078	0.0049	0.0296	0.0059	0.0075	0.1791
11	rs11225104	101878353	1.09	0.453749840114468	1.7	0.24276969786222	0.4023549864736	0.0170459991428332	0.1485	0.0639	0.0029	0.0031	0.0059	0.0032	0.003	0.0126	0.1514	0.004	0.0049	0.0049	0.0719	0.0119	0.0043	0.0019	0.0033	0.1543	0.103	0.0035	0.0079	0.0049	0.0296	0.006	0.0075	0.1791
11	rs7113838	101883793	1.08	0.496867270490283	1.73	0.187497716434302	0.353623591557169	0.00733959634483772	0.1481	0.0633	0.0028	0.0031	0.0059	0.0032	0.0029	0.0121	0.1518	0.0041	0.0049	0.0048	0.0725	0.0117	0.0042	0.0019	0.0032	0.1548	0.1033	0.0036	0.0079	0.0047	0.0295	0.0059	0.0075	0.1796
11	rs75283759	101886162	1.08	0.496867270490283	1.73	0.187497716434302	0.340120306749138	0.00210590177211573	0.148	0.0631	0.0028	0.0031	0.0059	0.0032	0.0028	0.0121	0.1516	0.0041	0.0049	0.0048	0.0726	0.0116	0.0043	0.0019	0.0032	0.1549	0.1033	0.0036	0.008	0.0047	0.0295	0.0058	0.0075	0.1797
11	rs7948432	101896559	1.07	0.542615033110665	1.74	0.171280181914382	0.337835736733784	0.00262785862819005	0.1479	0.0626	0.0027	0.003	0.0059	0.0031	0.0027	0.012	0.1512	0.0041	0.0049	0.0048	0.0728	0.0115	0.0043	0.002	0.0031	0.1552	0.1036	0.0038	0.0081	0.0046	0.0296	0.0058	0.0075	0.1803
11	rs75916004	101896887	1.07	0.542615033110665	1.74	0.171280181914382	0.309856660511836	0.00172289164738791	0.1478	0.0626	0.0027	0.003	0.0059	0.0031	0.0027	0.0119	0.1511	0.0041	0.0049	0.0048	0.073	0.0113	0.0044	0.0019	0.0031	0.1553	0.1037	0.0039	0.0082	0.0046	0.0297	0.0058	0.0075	0.1803
11	rs76112382	101908550	1.07	0.542615033110665	1.74	0.171280181914382	0.167758992947834	0.0061670571561986	0.1471	0.0622	0.0028	0.0029	0.0059	0.003	0.0026	0.0108	0.1521	0.0039	0.0048	0.0044	0.074	0.0105	0.0044	0.0018	0.0031	0.1558	0.101	0.0044	0.0086	0.0045	0.0307	0.0052	0.0076	0.1832
11	rs72970293	101915310	1.07	0.542615033110665	1.74	0.171280181914382	0.160973241123322	0.00550674632388505	0.1471	0.0622	0.0028	0.0029	0.0059	0.003	0.0025	0.0107	0.1521	0.0039	0.0047	0.0043	0.0741	0.0105	0.0043	0.0017	0.003	0.1559	0.1008	0.0045	0.0087	0.0045	0.0308	0.0051	0.0076	0.1835
11	rs75085133	101917859	1.07	0.542615033110665	1.74	0.171280181914382	0.160389429787352	0.00563145644604558	0.1471	0.0622	0.0028	0.0029	0.0059	0.003	0.0025	0.0107	0.1521	0.0039	0.0047	0.0043	0.0741	0.0105	0.0043	0.0017	0.003	0.1559	0.1008	0.0045	0.0087	0.0045	0.0308	0.0051	0.0076	0.1835
11	rs117249465	101918512	1.07	0.542615033110665	1.75	0.156107803097264	0.1602179575349	0.00565238572612421	0.1471	0.0623	0.0028	0.0029	0.0059	0.003	0.0025	0.0107	0.1521	0.0039	0.0047	0.0043	0.0741	0.0105	0.0043	0.0017	0.003	0.1559	0.1008	0.0045	0.0087	0.0045	0.0308	0.0051	0.0076	0.1835
11	rs77619633	101951678	1.07	0.542615033110665	1.75	0.156107803097264	0.142332017340733	0.00721990081902487	0.1469	0.0623	0.0028	0.0028	0.0059	0.0029	0.0025	0.0104	0.1522	0.0039	0.0047	0.0043	0.0743	0.0103	0.0042	0.0017	0.003	0.1561	0.1003	0.0046	0.0088	0.0045	0.0309	0.0049	0.0076	0.1842
11	rs58795913	101952318	1.07	0.542615033110665	1.77	0.128753168183355	0.14007348064116	0.00753325145155703	0.147	0.0624	0.0028	0.0028	0.0058	0.0029	0.0025	0.0104	0.1522	0.0038	0.0047	0.0043	0.0743	0.0103	0.0041	0.0017	0.003	0.1562	0.1003	0.0046	0.0088	0.0045	0.0309	0.0049	0.0076	0.1842
11	rs72972135	101970628	1.07	0.542615033110665	1.77	0.128753168183355	0.137241570754351	0.00906958857596834	0.147	0.0625	0.0028	0.0028	0.0058	0.0029	0.0024	0.0104	0.1523	0.0039	0.0047	0.0043	0.0744	0.0102	0.0041	0.0017	0.0029	0.1563	0.1	0.0047	0.0088	0.0045	0.031	0.0049	0.0076	0.1843
11	rs10791562	101972265	1.07	0.542615033110665	1.77	0.128753168183355	0.136991522727648	0.00947676515857021	0.147	0.0625	0.0028	0.0028	0.0058	0.0029	0.0024	0.0104	0.1523	0.0039	0.0047	0.0043	0.0744	0.0102	0.0041	0.0017	0.0029	0.1563	0.1	0.0047	0.0088	0.0045	0.031	0.0049	0.0076	0.1844
11	rs10895256	101978404	1.07	0.542615033110665	1.77	0.128753168183355	0.154384866349639	0.0115895461015535	0.1467	0.0628	0.0027	0.003	0.0058	0.0029	0.0024	0.0104	0.1521	0.0038	0.0046	0.0044	0.0746	0.01	0.0042	0.0017	0.0029	0.1565	0.0992	0.0048	0.0089	0.0045	0.0312	0.0049	0.0078	0.1842
11	rs1820453	101980335	1.07	0.542615033110665	1.77	0.128753168183355	0.164467447573952	0.0126156918882927	0.1467	0.0628	0.0027	0.003	0.006	0.0029	0.0024	0.0104	0.1517	0.0038	0.0045	0.0043	0.0748	0.01	0.0043	0.0017	0.0029	0.1564	0.0994	0.0048	0.0089	0.0045	0.0313	0.005	0.0078	0.1842
11	rs7116228	101984149	1.07	0.542615033110665	1.76	0.141944438278083	0.150258587830908	0.0157785398569562	0.1464	0.063	0.0028	0.003	0.006	0.003	0.0024	0.0105	0.1514	0.0038	0.0045	0.0042	0.0751	0.0099	0.0042	0.0017	0.0029	0.1564	0.0993	0.0048	0.0089	0.0045	0.0313	0.005	0.0079	0.1843
11	rs3824930	101985302	1.07	0.542615033110665	1.76	0.141944438278083	0.143196567390143	0.0169722715630761	0.1463	0.0631	0.0028	0.003	0.006	0.003	0.0024	0.0106	0.1515	0.0038	0.0045	0.0042	0.0751	0.0099	0.0042	0.0017	0.0029	0.1564	0.0992	0.0048	0.0089	0.0045	0.0313	0.0049	0.0079	0.1843
11	rs117159370	101998578	1.07	0.542615033110665	1.76	0.141944438278083	0.140580561636754	0.0164605891039461	0.146	0.063	0.0027	0.0029	0.006	0.003	0.0023	0.0107	0.1515	0.0038	0.0045	0.0041	0.0755	0.0098	0.0042	0.0017	0.003	0.1565	0.0988	0.0049	0.0089	0.0045	0.0313	0.0049	0.0079	0.1846
11	rs11225148	102009280	1.07	0.542615033110665	1.76	0.141944438278083	0.141916867039964	0.0166059957971695	0.146	0.063	0.0027	0.0029	0.006	0.0031	0.0023	0.0107	0.1515	0.0038	0.0045	0.0041	0.0755	0.0098	0.0042	0.0018	0.0031	0.1565	0.0988	0.0049	0.0089	0.0045	0.0314	0.0049	0.0079	0.1847
11	rs4754834	102017853	1.07	0.542615033110665	1.76	0.141944438278083	0.143004175057968	0.0202034593411173	0.1459	0.063	0.0027	0.0029	0.006	0.0031	0.0023	0.0108	0.1515	0.0038	0.0045	0.004	0.0757	0.0097	0.0041	0.0018	0.0031	0.1566	0.0986	0.0049	0.0089	0.0044	0.0314	0.0049	0.0079	0.1848
11	rs79336228	102018314	1.07	0.542615033110665	1.77	0.128753168183355	0.155696320520657	0.0241854801803662	0.1458	0.063	0.0027	0.0029	0.006	0.0031	0.0023	0.0107	0.1515	0.0038	0.0045	0.004	0.0755	0.0097	0.0041	0.0018	0.0031	0.1565	0.0986	0.0049	0.0089	0.0044	0.0317	0.0049	0.0079	0.1848
11	rs58715614	102025426	1.07	0.542615033110665	1.77	0.128753168183355	0.13677295523034	0.0224247463605548	0.1458	0.063	0.0028	0.0029	0.006	0.0031	0.0023	0.0107	0.1514	0.0037	0.0045	0.004	0.0757	0.0097	0.0041	0.0017	0.0031	0.1566	0.0983	0.0049	0.0089	0.0044	0.0317	0.0049	0.0079	0.1848
11	rs117419643	102037678	1.07	0.542615033110665	1.79	0.105135818603982	0.125814305824939	0.0150760480584709	0.1453	0.063	0.0029	0.003	0.006	0.0031	0.0023	0.0108	0.1513	0.0038	0.0045	0.0039	0.0758	0.0097	0.0041	0.0018	0.0031	0.157	0.098	0.0049	0.0089	0.0045	0.0313	0.0049	0.008	0.1852
11	rs113982287	102041792	1.07	0.542615033110665	1.81	0.0849480383532209	0.122429881675441	0.0144234210990915	0.1452	0.063	0.0029	0.003	0.006	0.0031	0.0023	0.0108	0.1513	0.0038	0.0045	0.0039	0.0758	0.0096	0.0041	0.0019	0.0031	0.157	0.098	0.0049	0.0089	0.0045	0.0313	0.0049	0.008	0.1853
11	rs1942683	102044647	1.07	0.542615033110665	1.82	0.0760422202337298	0.118213909537086	0.0136857626381835	0.1452	0.063	0.0029	0.003	0.006	0.0031	0.0023	0.0108	0.1513	0.0038	0.0045	0.0039	0.0759	0.0096	0.0041	0.0019	0.0031	0.1571	0.098	0.0049	0.0089	0.0045	0.0313	0.0049	0.008	0.1851
11	rs72974134	102050219	1.07	0.542615033110665	1.84	0.0604088827715036	0.118585645751516	0.0157430382817303	0.1451	0.063	0.003	0.003	0.006	0.0031	0.0023	0.0108	0.1511	0.0038	0.0045	0.004	0.076	0.0096	0.0041	0.0019	0.0031	0.1572	0.0978	0.005	0.0089	0.0045	0.0313	0.0049	0.008	0.1851
11	rs117175118	102058459	1.07	0.542615033110665	1.84	0.0604088827715036	0.114956559866493	0.0173052840625233	0.1451	0.063	0.003	0.003	0.006	0.0031	0.0023	0.0108	0.1511	0.0038	0.0045	0.004	0.076	0.0096	0.0041	0.0019	0.0031	0.1573	0.0977	0.005	0.0088	0.0045	0.0313	0.0049	0.008	0.1851
11	rs17689778	102063437	1.07	0.542615033110665	1.84	0.0604088827715036	0.111561875756422	0.0162797187862473	0.1451	0.063	0.0031	0.003	0.006	0.0031	0.0023	0.0108	0.151	0.0038	0.0045	0.004	0.076	0.0096	0.0041	0.0019	0.0031	0.1574	0.0976	0.005	0.0088	0.0045	0.0313	0.0049	0.008	0.1852
11	rs41342050	102070023	1.07	0.542615033110665	1.84	0.0604088827715036	0.0943257360004696	0.0129031834954321	0.145	0.0633	0.0036	0.003	0.006	0.0031	0.0023	0.0108	0.1501	0.0038	0.0044	0.0042	0.0764	0.0094	0.0041	0.0018	0.0031	0.158	0.0963	0.0052	0.0087	0.0046	0.0313	0.005	0.008	0.1854
11	rs1894116	102070639	1.07	0.542615033110665	1.84	0.0604088827715036	0.0934591976500298	0.0128710787915008	0.145	0.0633	0.0036	0.003	0.006	0.0031	0.0023	0.0108	0.1501	0.0038	0.0044	0.0042	0.0765	0.0094	0.0041	0.0018	0.0031	0.158	0.0963	0.0052	0.0087	0.0046	0.0313	0.005	0.008	0.1854
11	rs74629554	102081395	1.07	0.542615033110665	1.84	0.0604088827715036	0.095397244288798	0.0137188720866614	0.145	0.0633	0.0036	0.003	0.006	0.0031	0.0023	0.0108	0.15	0.0038	0.0044	0.0042	0.0765	0.0094	0.0041	0.0018	0.0031	0.1582	0.0961	0.0052	0.0087	0.0046	0.0312	0.005	0.008	0.1854
11	rs77611957	102097609	1.07	0.542615033110665	1.84	0.0604088827715036	0.0933358177261733	0.0138517107630703	0.1449	0.0634	0.0036	0.003	0.006	0.0031	0.0023	0.0107	0.1499	0.0038	0.0044	0.0042	0.0767	0.0094	0.0041	0.0018	0.0031	0.1584	0.0959	0.0053	0.0087	0.0047	0.0312	0.0049	0.008	0.1854
11	rs117925915	102101799	1.07	0.542615033110665	1.85	0.0536022520271762	0.0929662944361556	0.0142540712059596	0.1449	0.0634	0.0036	0.003	0.006	0.0031	0.0023	0.0107	0.1498	0.0038	0.0044	0.0042	0.0767	0.0094	0.0041	0.0018	0.0031	0.1585	0.0958	0.0053	0.0087	0.0047	0.0312	0.0049	0.008	0.1854
11	rs11225179	102114675	1.07	0.542615033110665	1.85	0.0536022520271762	0.0861437998844232	0.0138850206157174	0.1449	0.0635	0.0037	0.0031	0.006	0.0031	0.0023	0.0107	0.1496	0.0038	0.0044	0.0042	0.0769	0.0094	0.0041	0.0018	0.003	0.1589	0.0955	0.0054	0.0087	0.0047	0.031	0.0049	0.008	0.1854
11	rs79931457	102125962	1.07	0.542615033110665	1.85	0.0536022520271762	0.0821031547336485	0.0132589918451705	0.1448	0.0635	0.0037	0.0031	0.006	0.0031	0.0023	0.0107	0.1495	0.0038	0.0045	0.0042	0.077	0.0093	0.0041	0.0018	0.003	0.1591	0.0953	0.0055	0.0087	0.0047	0.0309	0.0049	0.0081	0.1854
11	rs77093085	102127909	1.07	0.542615033110665	1.84	0.0604088827715036	0.081739896950294	0.013389583117561	0.1448	0.0636	0.0037	0.0031	0.006	0.0031	0.0023	0.0107	0.1495	0.0038	0.0045	0.0042	0.077	0.0093	0.0041	0.0018	0.003	0.1592	0.0952	0.0055	0.0087	0.0047	0.0309	0.0049	0.0081	0.1854
11	rs11225187	102142399	1.06	0.591046266007479	1.84	0.0604088827715036	0.0732868962573753	0.00386485833969723	0.1431	0.0642	0.0043	0.0033	0.0062	0.0031	0.0025	0.0105	0.1474	0.0041	0.0047	0.0044	0.0791	0.0082	0.0045	0.0018	0.0032	0.1625	0.0918	0.0064	0.0084	0.0051	0.0292	0.005	0.0087	0.1852
11	rs2846852	102142803	1.06	0.591046266007479	1.84	0.0604088827715036	0.0683084043548549	0.00369601782297999	0.143	0.0642	0.0044	0.0033	0.0062	0.0031	0.0025	0.0105	0.1473	0.0041	0.0047	0.0044	0.0794	0.0082	0.0046	0.0018	0.0032	0.1626	0.0916	0.0064	0.0084	0.0051	0.0291	0.005	0.0087	0.1851
11	rs10501996	102142846	1.06	0.591046266007479	1.85	0.0536022520271762	0.0627509334596156	0.00310671078339907	0.1431	0.0641	0.0044	0.0033	0.0062	0.0031	0.0026	0.0105	0.1473	0.0041	0.0047	0.0044	0.0793	0.0082	0.0046	0.0018	0.0032	0.1626	0.0916	0.0064	0.0084	0.0051	0.0291	0.005	0.0087	0.1851
11	rs2219167	102145729	1.07	0.542615033110665	1.85	0.0536022520271762	0.0735619396604351	0.00246457724321632	0.1427	0.0643	0.0044	0.0032	0.0062	0.0031	0.0026	0.0103	0.1475	0.0041	0.0047	0.0043	0.0789	0.0083	0.0046	0.0018	0.0031	0.1635	0.0917	0.0064	0.0082	0.005	0.0289	0.005	0.0088	0.1854
11	rs2852894	102155474	1.07	0.542615033110665	1.85	0.0536022520271762	0.142204201636266	0.00696019720309229	0.1417	0.0648	0.0046	0.003	0.0064	0.0028	0.0025	0.01	0.1482	0.0041	0.0046	0.0043	0.0774	0.0086	0.0045	0.0015	0.0028	0.1662	0.0914	0.0064	0.0076	0.005	0.0282	0.005	0.0089	0.1865
11	rs35249300	102155905	1.07	0.542615033110665	1.85	0.0536022520271762	0.148384006574161	0.00672843135079325	0.1415	0.0649	0.0046	0.003	0.0065	0.0028	0.0024	0.01	0.1482	0.0042	0.0047	0.0043	0.0768	0.0087	0.0045	0.0014	0.0028	0.1665	0.0913	0.0064	0.0076	0.005	0.0282	0.005	0.009	0.1867
11	rs2852890	102156137	1.07	0.542615033110665	1.85	0.0536022520271762	0.150721147106618	0.00815540662371612	0.1415	0.065	0.0046	0.003	0.0066	0.0028	0.0024	0.01	0.1482	0.0042	0.0048	0.0043	0.0765	0.0087	0.0046	0.0014	0.0028	0.1667	0.0912	0.0064	0.0076	0.005	0.0282	0.005	0.009	0.1867
11	rs2852889	102156221	1.07	0.542615033110665	1.85	0.0536022520271762	0.160904492807492	0.00738776296259432	0.1414	0.0651	0.0046	0.003	0.0066	0.0028	0.0024	0.01	0.148	0.0042	0.0048	0.0043	0.0764	0.0087	0.0046	0.0014	0.0028	0.1667	0.0912	0.0064	0.0076	0.005	0.0283	0.005	0.0091	0.1869
11	rs11225198	102159995	1.07	0.542615033110665	1.86	0.047416592333268	0.353358292680936	0.0209722724199734	0.1417	0.0658	0.0048	0.003	0.0068	0.0027	0.0025	0.0096	0.1461	0.0046	0.0048	0.0044	0.0755	0.0089	0.0051	0.0013	0.0026	0.1689	0.0906	0.0058	0.0072	0.0051	0.0279	0.0046	0.0094	0.1873
11	rs7924744	102160978	1.07	0.542615033110665	1.86	0.047416592333268	0.384204385499755	0.0231042878946298	0.1417	0.0659	0.0048	0.003	0.0069	0.0027	0.0026	0.0096	0.1458	0.0046	0.0048	0.0044	0.0754	0.0089	0.0051	0.0013	0.0025	0.1692	0.0905	0.0057	0.0072	0.0051	0.0278	0.0046	0.0094	0.1874
11	rs11225202	102172774	1.07	0.542615033110665	1.86	0.047416592333268	0.443179558041336	0.049375805486924	0.1417	0.066	0.005	0.003	0.0069	0.0026	0.0025	0.0096	0.1458	0.0047	0.0048	0.0046	0.0756	0.0091	0.0054	0.0012	0.0024	0.169	0.0905	0.0057	0.0071	0.0053	0.0275	0.0045	0.0096	0.1869
11	rs72978207	102182051	1.07	0.542615033110665	1.86	0.047416592333268	0.493939302674756	0.0598122729134044	0.1417	0.0659	0.0051	0.003	0.0069	0.0026	0.0025	0.0097	0.1457	0.0047	0.0048	0.0047	0.0757	0.0092	0.0055	0.0012	0.0023	0.1692	0.0901	0.0057	0.0068	0.0053	0.0275	0.0044	0.0097	0.1871
11	rs61893631	102183409	1.07	0.542615033110665	1.86	0.047416592333268	0.49456638451488	0.062336505297396	0.1417	0.0658	0.0051	0.003	0.0069	0.0026	0.0025	0.0097	0.1457	0.0047	0.0048	0.0047	0.0758	0.0092	0.0055	0.0012	0.0023	0.1693	0.0901	0.0057	0.0067	0.0053	0.0275	0.0044	0.0097	0.1871
11	rs7115301	102211426	1.07	0.542615033110665	1.86	0.047416592333268	0.594746362189904	0.047155529622295	0.1414	0.0659	0.005	0.0031	0.0064	0.0026	0.0026	0.0097	0.1451	0.0046	0.0045	0.0046	0.0754	0.0094	0.0056	0.0013	0.0023	0.17	0.0908	0.0056	0.0066	0.0052	0.0274	0.0043	0.0099	0.1875
11	rs117487142	102212368	1.07	0.542615033110665	1.86	0.047416592333268	0.609751896314574	0.0465041230957959	0.1414	0.0659	0.005	0.0031	0.0064	0.0026	0.0026	0.0097	0.145	0.0046	0.0044	0.0046	0.0754	0.0094	0.0056	0.0013	0.0023	0.1701	0.0909	0.0056	0.0066	0.0051	0.0274	0.0043	0.0099	0.1875
11	rs79810263	102212492	1.07	0.542615033110665	1.87	0.04181310425502	0.61113717982678	0.0466813831772201	0.1414	0.066	0.005	0.0031	0.0064	0.0026	0.0026	0.0097	0.145	0.0046	0.0044	0.0046	0.0754	0.0094	0.0056	0.0013	0.0023	0.1701	0.0909	0.0056	0.0066	0.0051	0.0274	0.0043	0.0099	0.1875
11	rs11501344	102228252	1.07	0.542615033110665	1.87	0.04181310425502	0.820471760050598	0.0588934940657599	0.1409	0.0665	0.005	0.0032	0.0059	0.0026	0.0027	0.0096	0.1444	0.0045	0.0042	0.0046	0.0748	0.0098	0.0059	0.0013	0.0022	0.1703	0.0916	0.0055	0.0065	0.0052	0.0274	0.0045	0.0103	0.1875
11	rs4385869	102230255	1.07	0.542615033110665	1.87	0.04181310425502	0.712534283185381	0.0523846925449201	0.1408	0.0665	0.0045	0.0032	0.0059	0.0026	0.0027	0.0095	0.1446	0.0047	0.0042	0.0046	0.0749	0.0098	0.0059	0.0013	0.0022	0.1704	0.0916	0.0055	0.0065	0.0051	0.0275	0.0045	0.0103	0.1876
11	rs79119423	102230347	1.07	0.542615033110665	1.87	0.04181310425502	0.720576568496642	0.0520741171203467	0.1408	0.0665	0.0045	0.0032	0.0059	0.0026	0.0027	0.0095	0.1446	0.0047	0.0042	0.0046	0.0749	0.0098	0.0059	0.0013	0.0022	0.1704	0.0916	0.0055	0.0065	0.0051	0.0275	0.0045	0.0103	0.1878
11	rs117189349	102231873	1.07	0.542615033110665	1.88	0.0367535648830228	0.745700228277989	0.0522603661538832	0.1408	0.0665	0.0045	0.0032	0.0059	0.0026	0.0027	0.0095	0.1446	0.0047	0.0041	0.0046	0.0749	0.0098	0.0059	0.0013	0.0022	0.1704	0.0916	0.0055	0.0065	0.0051	0.0274	0.0045	0.0104	0.1878
11	rs34510872	102248377	1.07	0.542615033110665	1.89	0.0322004798625665	0.919327600525131	0.053258562144801	0.1411	0.0667	0.0045	0.0033	0.0057	0.0026	0.0027	0.0095	0.1444	0.0046	0.004	0.0045	0.0749	0.0099	0.006	0.0013	0.0022	0.1706	0.0916	0.0053	0.0064	0.005	0.0274	0.0045	0.0107	0.1875
11	rs11827872	102262244	1.07	0.542615033110665	1.89	0.0322004798625665	0.950380033768804	0.0508398538774905	0.1412	0.0668	0.0044	0.0034	0.0056	0.0027	0.0027	0.0095	0.1443	0.0046	0.004	0.0045	0.0748	0.01	0.006	0.0013	0.0022	0.1706	0.0916	0.0053	0.0065	0.0049	0.0273	0.0045	0.0108	0.1874
11	rs117373613	102268574	1.07	0.542615033110665	1.89	0.0322004798625665	1.01565523734156	0.052758440569807	0.1413	0.0669	0.0044	0.0034	0.0056	0.0027	0.0027	0.0095	0.1442	0.0046	0.004	0.0045	0.0748	0.0101	0.006	0.0013	0.0022	0.1706	0.0916	0.0053	0.0065	0.0049	0.0273	0.0045	0.0109	0.1873
11	rs10895294	102270209	1.07	0.542615033110665	1.89	0.0322004798625665	1.12294727750724	0.052446903819743	0.1414	0.0669	0.0045	0.0034	0.0057	0.0027	0.0027	0.0096	0.1441	0.0046	0.0039	0.0045	0.0747	0.01	0.0062	0.0013	0.0022	0.1709	0.0916	0.0053	0.0064	0.0048	0.0272	0.0044	0.0109	0.187
11	rs670314	102270820	1.07	0.542615033110665	1.89	0.0322004798625665	1.1381850128881	0.0552157708384631	0.1414	0.0669	0.0045	0.0034	0.0057	0.0027	0.0027	0.0096	0.1441	0.0045	0.0039	0.0045	0.0748	0.01	0.0062	0.0013	0.0022	0.171	0.0917	0.0053	0.0064	0.0049	0.0272	0.0044	0.0109	0.1868
11	rs74805852	102271718	1.07	0.542615033110665	1.89	0.0322004798625665	1.17082183603541	0.0566875231518936	0.1414	0.0669	0.0045	0.0034	0.0057	0.0027	0.0026	0.0096	0.1441	0.0045	0.0039	0.0045	0.0749	0.0101	0.0062	0.0013	0.0022	0.171	0.0917	0.0052	0.0064	0.0049	0.0272	0.0043	0.011	0.1867
11	rs11547915	102272839	1.07	0.542615033110665	1.89	0.0322004798625665	1.18805701194608	0.0600758931358558	0.1413	0.0669	0.0046	0.0034	0.0057	0.0027	0.0026	0.0096	0.1441	0.0045	0.0039	0.0045	0.075	0.0101	0.0062	0.0013	0.0022	0.1709	0.0917	0.0052	0.0064	0.0048	0.0272	0.0043	0.011	0.1867
11	rs2155587	102272884	1.07	0.542615033110665	1.88	0.0367535648830228	1.18833283825545	0.0601418752513562	0.1413	0.0669	0.0046	0.0034	0.0057	0.0027	0.0026	0.0096	0.1441	0.0045	0.0039	0.0045	0.075	0.0101	0.0062	0.0013	0.0022	0.1709	0.0917	0.0052	0.0064	0.0048	0.0272	0.0043	0.011	0.1867
11	rs72978261	102273693	1.07	0.542615033110665	1.88	0.0367535648830228	1.1924732279291	0.06093606042113	0.1413	0.0669	0.0046	0.0034	0.0057	0.0027	0.0026	0.0096	0.1441	0.0045	0.0039	0.0045	0.075	0.0101	0.0062	0.0013	0.0022	0.1709	0.0917	0.0052	0.0064	0.0048	0.0272	0.0043	0.011	0.1866
11	rs116929965	102279475	1.07	0.542615033110665	1.89	0.0322004798625665	1.20548272629306	0.0632101872033475	0.1413	0.0669	0.0046	0.0034	0.0057	0.0026	0.0026	0.0097	0.1441	0.0046	0.0039	0.0045	0.0751	0.0101	0.0062	0.0013	0.0022	0.1709	0.0917	0.0052	0.0064	0.0048	0.0272	0.0043	0.011	0.1865
11	rs549513	102282452	1.07	0.542615033110665	1.88	0.0367535648830228	1.19726466328338	0.0675164185192702	0.1413	0.0669	0.0046	0.0034	0.0058	0.0026	0.0026	0.0097	0.1441	0.0046	0.0039	0.0045	0.0751	0.0101	0.0062	0.0013	0.0022	0.1709	0.0917	0.0052	0.0064	0.0048	0.0272	0.0043	0.011	0.1865
11	rs2186990	102290601	1.07	0.542615033110665	1.88	0.0367535648830228	1.20909078091014	0.0727964518298534	0.1414	0.0669	0.0046	0.0035	0.0058	0.0026	0.0026	0.0097	0.1441	0.0045	0.004	0.0045	0.0754	0.0101	0.0062	0.0013	0.0022	0.1709	0.0918	0.0051	0.0064	0.0048	0.0272	0.0043	0.0111	0.1861
11	rs75920178	102293711	1.07	0.542615033110665	1.88	0.0367535648830228	1.22003291531532	0.0722966879026286	0.1414	0.0669	0.0046	0.0035	0.0058	0.0026	0.0026	0.0097	0.1441	0.0045	0.004	0.0045	0.0754	0.0101	0.0062	0.0013	0.0022	0.1709	0.0919	0.0051	0.0064	0.0048	0.0272	0.0043	0.0111	0.186
11	rs588653	102294948	1.07	0.542615033110665	1.88	0.0367535648830228	1.22365777605145	0.0720117473988008	0.1414	0.0669	0.0046	0.0035	0.0058	0.0026	0.0026	0.0097	0.1441	0.0045	0.004	0.0045	0.0755	0.0101	0.0062	0.0013	0.0022	0.1709	0.0919	0.005	0.0064	0.0048	0.0272	0.0043	0.0111	0.1859
11	rs17350205	102296024	1.07	0.542615033110665	1.88	0.0367535648830228	1.22589052726117	0.0712305626715058	0.1415	0.0669	0.0046	0.0035	0.0058	0.0026	0.0026	0.0097	0.1441	0.0045	0.004	0.0045	0.0755	0.0101	0.0062	0.0013	0.0022	0.1709	0.0919	0.005	0.0064	0.0048	0.0272	0.0043	0.0111	0.1859
11	rs670334	102308440	1.07	0.542615033110665	1.88	0.0367535648830228	1.23101318171911	0.0782395183870295	0.1416	0.0669	0.0046	0.0035	0.0057	0.0026	0.0026	0.0097	0.144	0.0045	0.004	0.0045	0.0758	0.0102	0.0062	0.0013	0.0022	0.1708	0.0921	0.0049	0.0064	0.0049	0.0271	0.0043	0.0112	0.1853
11	rs117382339	102321128	1.07	0.542615033110665	1.88	0.0367535648830228	1.2569377391714	0.0824075857190502	0.1415	0.0669	0.0046	0.0035	0.0057	0.0026	0.0026	0.0097	0.1439	0.0046	0.004	0.0045	0.0758	0.0101	0.0062	0.0013	0.0022	0.1709	0.0922	0.0049	0.0064	0.0049	0.027	0.0044	0.0111	0.1853
11	rs12799526	102322459	1.07	0.542615033110665	1.88	0.0367535648830228	1.25280587430242	0.0827839899811906	0.1415	0.0669	0.0046	0.0035	0.0057	0.0026	0.0026	0.0097	0.1438	0.0046	0.004	0.0045	0.0758	0.0101	0.0062	0.0013	0.0022	0.1709	0.0922	0.0049	0.0064	0.0049	0.027	0.0044	0.0111	0.1853
11	rs666576	102327951	1.07	0.542615033110665	1.88	0.0367535648830228	1.23633081657584	0.0950290950788296	0.1415	0.0669	0.0046	0.0035	0.0057	0.0026	0.0026	0.0097	0.1437	0.0046	0.0041	0.0045	0.0759	0.0101	0.0062	0.0013	0.0022	0.1709	0.0923	0.0049	0.0064	0.0049	0.027	0.0044	0.0111	0.1852
11	rs76107325	102328944	1.08	0.496867270490283	1.88	0.0367535648830228	1.14270875583791	0.0890549898636873	0.1414	0.0669	0.0046	0.0035	0.0057	0.0026	0.0026	0.0097	0.1436	0.0045	0.0041	0.0045	0.0762	0.0101	0.0062	0.0013	0.0022	0.1708	0.0927	0.0049	0.0063	0.0049	0.0269	0.0044	0.011	0.1851
11	rs72978294	102329787	1.08	0.496867270490283	1.88	0.0367535648830228	0.959390863859434	0.0797922432827434	0.1411	0.067	0.0046	0.0035	0.0057	0.0025	0.0025	0.0097	0.1433	0.0045	0.0041	0.0045	0.0767	0.0098	0.0062	0.0013	0.0022	0.1707	0.0935	0.005	0.0063	0.0048	0.0268	0.0045	0.0109	0.185
11	rs7102547	102333837	1.1	0.413206464175836	1.89	0.0322004798625665	0.651293102627823	0.101073454066967	0.1399	0.0671	0.0045	0.0037	0.0056	0.0022	0.0024	0.0094	0.1417	0.0043	0.0044	0.0046	0.0792	0.0087	0.006	0.0014	0.0022	0.1701	0.0975	0.0051	0.0062	0.0046	0.026	0.0051	0.0105	0.1842
11	rs11225262	102337981	1.1	0.413206464175836	1.88	0.0367535648830228	0.587784824903558	0.0978316186615012	0.1398	0.0673	0.0045	0.0037	0.0055	0.0023	0.0024	0.0095	0.1415	0.0042	0.0044	0.0046	0.0797	0.0087	0.006	0.0015	0.0023	0.1697	0.0977	0.0051	0.0063	0.0045	0.0259	0.0051	0.0103	0.1842
11	rs562880	102338625	1.1	0.413206464175836	1.88	0.0367535648830228	0.587104367173416	0.0976706135565769	0.1398	0.0673	0.0045	0.0037	0.0055	0.0023	0.0024	0.0095	0.1415	0.0042	0.0044	0.0046	0.0797	0.0087	0.006	0.0015	0.0023	0.1697	0.0977	0.0051	0.0063	0.0045	0.0258	0.0051	0.0103	0.1842
11	rs76168734	102344970	1.11	0.375177619549844	1.88	0.0367535648830228	0.585880465283311	0.100910383449072	0.1394	0.0675	0.0046	0.0037	0.0055	0.0022	0.0024	0.0096	0.1415	0.0043	0.0046	0.0045	0.0802	0.0086	0.0059	0.0015	0.0023	0.1693	0.0978	0.005	0.0064	0.0045	0.0256	0.005	0.0105	0.1842
11	rs490860	102349158	1.11	0.375177619549844	1.87	0.04181310425502	0.520733863388766	0.0820318751212561	0.1391	0.0676	0.0046	0.0037	0.0056	0.0023	0.0024	0.0098	0.1414	0.0044	0.0048	0.0045	0.0807	0.0085	0.0058	0.0016	0.0023	0.1684	0.0979	0.005	0.0066	0.0044	0.0256	0.0048	0.0106	0.1841
11	rs35837098	102351189	1.11	0.375177619549844	1.87	0.04181310425502	0.496261419148242	0.0906121869682593	0.139	0.0677	0.0046	0.0037	0.0056	0.0023	0.0024	0.0097	0.1415	0.0044	0.0048	0.0045	0.0809	0.0085	0.0058	0.0016	0.0024	0.1683	0.0979	0.005	0.0067	0.0044	0.0255	0.0048	0.0106	0.1842
11	rs61895434	102351333	1.11	0.375177619549844	1.87	0.04181310425502	0.489560469013711	0.0889774124480261	0.139	0.0677	0.0046	0.0037	0.0056	0.0023	0.0024	0.0097	0.1416	0.0044	0.0048	0.0045	0.0809	0.0084	0.0058	0.0016	0.0024	0.1683	0.0979	0.005	0.0067	0.0044	0.0254	0.0048	0.0106	0.1842
11	rs12290827	102351385	1.11	0.375177619549844	1.86	0.047416592333268	0.486382026274977	0.0926525454167804	0.139	0.0677	0.0046	0.0037	0.0056	0.0023	0.0024	0.0097	0.1416	0.0045	0.0048	0.0045	0.0809	0.0084	0.0058	0.0016	0.0024	0.1683	0.0979	0.005	0.0067	0.0044	0.0254	0.0048	0.0106	0.1842
11	rs651319	102351709	1.11	0.375177619549844	1.86	0.047416592333268	0.481416400713983	0.0903779228433499	0.139	0.0678	0.0046	0.0037	0.0055	0.0023	0.0024	0.0097	0.1416	0.0045	0.0048	0.0045	0.081	0.0084	0.0058	0.0016	0.0025	0.1683	0.0979	0.0049	0.0067	0.0044	0.0254	0.0048	0.0107	0.1842
11	rs10791576	102357618	1.11	0.375177619549844	1.86	0.047416592333268	0.483337654546182	0.0747373861482215	0.1387	0.068	0.0047	0.0037	0.0054	0.0023	0.0024	0.0097	0.1421	0.0045	0.0047	0.0045	0.0812	0.0084	0.0058	0.0016	0.0025	0.1682	0.0975	0.0049	0.0067	0.0043	0.0254	0.0048	0.0106	0.184
11	rs1943783	102358107	1.11	0.375177619549844	1.86	0.047416592333268	0.483461733604657	0.0744485145023362	0.1387	0.068	0.0047	0.0037	0.0054	0.0023	0.0024	0.0097	0.1421	0.0045	0.0047	0.0045	0.0813	0.0084	0.0058	0.0016	0.0025	0.1682	0.0975	0.0049	0.0067	0.0043	0.0254	0.0048	0.0106	0.184
11	rs634814	102359477	1.11	0.375177619549844	1.86	0.047416592333268	0.534514473250702	0.0884351260480472	0.1387	0.068	0.0047	0.0037	0.0054	0.0023	0.0024	0.0098	0.1422	0.0045	0.0047	0.0044	0.0815	0.0082	0.0058	0.0016	0.0025	0.1682	0.0975	0.0049	0.0067	0.0043	0.0254	0.0048	0.0107	0.1839
11	rs72980276	102359753	1.11	0.375177619549844	1.87	0.04181310425502	0.552293722448581	0.0975901499978567	0.1387	0.068	0.0047	0.0037	0.0054	0.0023	0.0024	0.0098	0.1422	0.0045	0.0047	0.0044	0.0814	0.0082	0.0058	0.0016	0.0025	0.1682	0.0975	0.0049	0.0067	0.0043	0.0254	0.0048	0.0107	0.1839
11	rs73593548	102366320	1.11	0.375177619549844	1.87	0.04181310425502	0.564654822983941	0.0917871177191262	0.1386	0.068	0.0047	0.0037	0.0054	0.0023	0.0024	0.0099	0.1421	0.0046	0.0047	0.0044	0.0814	0.0082	0.0059	0.0016	0.0025	0.1682	0.0974	0.005	0.0067	0.0042	0.0255	0.0049	0.0107	0.1837
11	rs72980300	102366847	1.11	0.375177619549844	1.87	0.04181310425502	0.624299366559727	0.107679661383449	0.1384	0.068	0.0048	0.0037	0.0054	0.0023	0.0024	0.0099	0.1421	0.0046	0.0048	0.0044	0.0815	0.0081	0.0059	0.0016	0.0025	0.1682	0.0973	0.005	0.0067	0.0042	0.0256	0.0049	0.0107	0.1836
11	rs11225273	102370373	1.11	0.375177619549844	1.87	0.04181310425502	0.559921190766633	0.0941549343395938	0.1376	0.068	0.0049	0.0037	0.0053	0.0023	0.0025	0.0101	0.1422	0.0045	0.005	0.0043	0.0818	0.0081	0.006	0.0018	0.0026	0.1681	0.0969	0.0052	0.0066	0.0043	0.0257	0.0049	0.0107	0.1835
11	rs1954850	102378560	1.11	0.375177619549844	1.87	0.04181310425502	0.529513021894677	0.0740880721507569	0.1375	0.068	0.005	0.0037	0.0053	0.0023	0.0025	0.0101	0.1422	0.0045	0.005	0.0044	0.0818	0.0081	0.006	0.0018	0.0026	0.1681	0.0969	0.0052	0.0066	0.0043	0.0257	0.0049	0.0107	0.1835
11	rs17098230	102384166	1.11	0.375177619549844	1.87	0.04181310425502	0.532498220722457	0.0820318751212561	0.1371	0.0679	0.005	0.0037	0.0053	0.0023	0.0025	0.0101	0.1422	0.0045	0.005	0.0044	0.082	0.0081	0.0061	0.0018	0.0027	0.1682	0.0968	0.0052	0.0066	0.0043	0.0258	0.005	0.0107	0.1833
11	rs11225296	102386852	1.12	0.339600448506511	1.86	0.047416592333268	0.3698916131166	0.0499835545928591	0.1354	0.0673	0.0049	0.0036	0.0055	0.0023	0.0027	0.0101	0.1422	0.0046	0.0052	0.0049	0.0829	0.0082	0.0062	0.0019	0.0028	0.1686	0.0965	0.0054	0.0066	0.0044	0.0262	0.0051	0.0108	0.1825
11	rs17878328	102389904	1.13	0.306408690300974	1.86	0.047416592333268	0.333290591223936	0.0505333042179691	0.135	0.067	0.0047	0.0035	0.0055	0.0023	0.0026	0.0101	0.1422	0.0046	0.0052	0.005	0.0837	0.0083	0.0062	0.0019	0.0028	0.1683	0.0967	0.0054	0.0066	0.0044	0.0264	0.005	0.0108	0.1822
11	rs17880914	102392988	1.12	0.339600448506511	1.86	0.047416592333268	0.404966127435227	0.0567518894301204	0.1332	0.0655	0.0041	0.0036	0.0056	0.0021	0.0025	0.0104	0.1428	0.0047	0.0054	0.0054	0.0868	0.0085	0.0065	0.0018	0.0025	0.1671	0.0977	0.0053	0.0068	0.0043	0.027	0.005	0.011	0.181
11	rs17880669	102393684	1.13	0.306408690300974	1.86	0.047416592333268	0.373539389372148	0.0518262345463307	0.1331	0.0654	0.0041	0.0036	0.0056	0.0021	0.0025	0.0104	0.143	0.0047	0.0055	0.0054	0.0868	0.0085	0.0064	0.0018	0.0025	0.1671	0.0977	0.0053	0.0068	0.0043	0.027	0.005	0.011	0.1811
11	rs11225304	102394291	1.12	0.339600448506511	1.86	0.047416592333268	0.374413199795184	0.0512703801596862	0.1331	0.0654	0.0041	0.0036	0.0056	0.0021	0.0025	0.0104	0.143	0.0047	0.0054	0.0054	0.0868	0.0085	0.0064	0.0018	0.0025	0.167	0.0977	0.0053	0.0068	0.0043	0.027	0.005	0.011	0.1811
11	rs1996352	102396247	1.12	0.339600448506511	1.86	0.047416592333268	0.370163204617388	0.0479903574485718	0.133	0.0654	0.0041	0.0036	0.0056	0.0021	0.0025	0.0104	0.1431	0.0047	0.0054	0.0054	0.087	0.0085	0.0064	0.0018	0.0025	0.167	0.0977	0.0053	0.0068	0.0043	0.027	0.005	0.011	0.1811
11	rs10502001	102398593	1.12	0.339600448506511	1.86	0.047416592333268	0.36464289209033	0.0519501115884336	0.133	0.0655	0.0041	0.0036	0.0055	0.0021	0.0025	0.0104	0.1431	0.0047	0.0054	0.0054	0.0871	0.0085	0.0063	0.0018	0.0025	0.167	0.0977	0.0053	0.0068	0.0043	0.027	0.005	0.011	0.1811
11	rs55701929	102401411	1.12	0.339600448506511	1.86	0.047416592333268	0.33519771766597	0.0433073947657033	0.1329	0.0655	0.004	0.0036	0.0055	0.0021	0.0025	0.0104	0.1432	0.0047	0.0055	0.0054	0.0872	0.0085	0.0063	0.0018	0.0025	0.167	0.0977	0.0053	0.0068	0.0043	0.027	0.005	0.0108	0.1811
11	rs11568819	102401633	1.12	0.339600448506511	1.86	0.047416592333268	0.335610813729687	0.0422266398329332	0.1329	0.0655	0.004	0.0036	0.0055	0.0021	0.0025	0.0104	0.1432	0.0047	0.0055	0.0054	0.0873	0.0085	0.0063	0.0018	0.0025	0.167	0.0977	0.0053	0.0068	0.0043	0.027	0.005	0.0108	0.1812
11	rs11568818	102401661	1.12	0.339600448506511	1.86	0.047416592333268	0.335765792965894	0.0421700959284025	0.1329	0.0655	0.004	0.0036	0.0055	0.0021	0.0025	0.0104	0.1432	0.0047	0.0055	0.0054	0.0873	0.0085	0.0063	0.0018	0.0025	0.167	0.0977	0.0053	0.0068	0.0043	0.027	0.005	0.0108	0.1812
11	rs4754850	102409080	1.13	0.306408690300974	1.86	0.047416592333268	0.200852270412131	0.0560455860480293	0.1311	0.0663	0.0038	0.0031	0.0057	0.0019	0.0023	0.0107	0.1436	0.0046	0.0056	0.0054	0.0897	0.0086	0.0061	0.0017	0.0022	0.166	0.0994	0.0055	0.007	0.0041	0.0262	0.0045	0.0106	0.1809
11	rs72982167	102415909	1.13	0.306408690300974	1.86	0.047416592333268	0.196697088160954	0.0743042512102028	0.1309	0.0667	0.0037	0.0031	0.0057	0.0018	0.0022	0.0108	0.144	0.0046	0.0058	0.0053	0.09	0.0084	0.0059	0.0018	0.0022	0.1656	0.0996	0.0055	0.007	0.004	0.026	0.0043	0.0106	0.1812
11	rs113567295	102418502	1.13	0.306408690300974	1.87	0.04181310425502	0.163598450240032	0.0639534622082735	0.1308	0.0672	0.0036	0.003	0.0055	0.0017	0.0022	0.0108	0.1441	0.0046	0.0057	0.0053	0.0903	0.0083	0.0058	0.0018	0.0021	0.1654	0.0997	0.0056	0.007	0.0042	0.0259	0.0043	0.0103	0.1815
11	rs11225316	102419066	1.13	0.306408690300974	1.87	0.04181310425502	0.159157233405652	0.0643604274852691	0.1307	0.0674	0.0036	0.003	0.0055	0.0017	0.0022	0.0108	0.1441	0.0046	0.0056	0.0053	0.0904	0.0082	0.0058	0.0018	0.0021	0.1654	0.0998	0.0056	0.0071	0.0042	0.0259	0.0042	0.0103	0.1815
11	rs76401821	102422443	1.12	0.339600448506511	1.87	0.04181310425502	0.147500918694257	0.0535721753336495	0.1306	0.0683	0.0035	0.0029	0.0052	0.0016	0.0019	0.0108	0.1444	0.0045	0.0053	0.0053	0.0909	0.008	0.0056	0.0018	0.002	0.165	0.0999	0.0057	0.0069	0.0045	0.0259	0.004	0.0103	0.1819
11	rs7947031	102422551	1.12	0.339600448506511	1.87	0.04181310425502	0.148384006574161	0.0484101843611724	0.1306	0.0683	0.0035	0.0029	0.0052	0.0016	0.0019	0.0108	0.1444	0.0045	0.0053	0.0053	0.0909	0.008	0.0056	0.0018	0.002	0.165	0.0999	0.0057	0.0069	0.0045	0.0259	0.004	0.0103	0.1819
11	rs17268032	102423890	1.12	0.339600448506511	1.87	0.04181310425502	0.144967358067424	0.0431359396601652	0.1304	0.0683	0.0034	0.0029	0.0052	0.0016	0.002	0.0108	0.1442	0.0045	0.0054	0.0053	0.0909	0.0081	0.0056	0.0019	0.002	0.1651	0.0999	0.0057	0.007	0.0047	0.0259	0.004	0.0103	0.1819
11	rs12785255	102424802	1.12	0.339600448506511	1.87	0.04181310425502	0.150258587830908	0.0420571097345026	0.1304	0.0683	0.0035	0.0029	0.0052	0.0016	0.002	0.0108	0.144	0.0045	0.0054	0.0053	0.0909	0.0082	0.0056	0.0019	0.0021	0.1651	0.1	0.0057	0.007	0.0046	0.0259	0.004	0.0103	0.1818
11	rs17098383	102426508	1.13	0.306408690300974	1.87	0.04181310425502	0.157998618102469	0.038894318141909	0.1291	0.0684	0.0035	0.0029	0.0052	0.0016	0.002	0.0108	0.144	0.0045	0.0054	0.0053	0.091	0.0082	0.0056	0.0019	0.002	0.1661	0.0999	0.0057	0.0069	0.0047	0.0268	0.004	0.0101	0.1816
11	rs78768155	102435613	1.13	0.306408690300974	1.87	0.04181310425502	0.137241570754351	0.0379187350825751	0.1284	0.0684	0.0034	0.0028	0.0052	0.0016	0.002	0.0109	0.1443	0.0044	0.0054	0.0053	0.0915	0.0083	0.0055	0.0019	0.0021	0.1662	0.0994	0.0057	0.0068	0.0047	0.0267	0.0038	0.0101	0.1822
11	rs7342280	102438166	1.13	0.306408690300974	1.88	0.0367535648830228	0.1380561175095	0.0359487385041832	0.1283	0.0684	0.0034	0.0028	0.0052	0.0016	0.002	0.0109	0.1444	0.0044	0.0054	0.0053	0.0915	0.0083	0.0055	0.0019	0.0021	0.1662	0.0993	0.0057	0.0067	0.0047	0.0267	0.0038	0.0101	0.1822
11	rs7937446	102442187	1.13	0.306408690300974	1.88	0.0367535648830228	0.149007315896098	0.0339755053583509	0.1284	0.0683	0.0034	0.0028	0.0052	0.0017	0.0021	0.0109	0.1445	0.0044	0.0054	0.0053	0.0917	0.0083	0.0055	0.0018	0.0021	0.1662	0.0993	0.0057	0.0067	0.0047	0.0267	0.0037	0.0101	0.1822
11	rs6590972	102446830	1.13	0.306408690300974	1.88	0.0367535648830228	0.148711870792408	0.0322534096189014	0.1285	0.0683	0.0034	0.0029	0.0052	0.0017	0.0022	0.0109	0.1445	0.0044	0.0054	0.0053	0.0917	0.0083	0.0055	0.0018	0.0021	0.1661	0.0992	0.0057	0.0066	0.0047	0.0267	0.0037	0.0101	0.1823
11	rs12791833	102447339	1.13	0.306408690300974	1.89	0.0322004798625665	0.148187494233233	0.032906986185002	0.1285	0.0683	0.0034	0.0029	0.0052	0.0017	0.0022	0.0109	0.1445	0.0044	0.0054	0.0053	0.0917	0.0083	0.0055	0.0018	0.0021	0.1661	0.0992	0.0057	0.0066	0.0047	0.0267	0.0037	0.0101	0.1822
11	rs9787933	102452275	1.13	0.306408690300974	1.89	0.0322004798625665	0.158713645550882	0.00237198640615431	0.1265	0.0683	0.0033	0.0035	0.0049	0.0026	0.0026	0.0112	0.1467	0.0045	0.0056	0.0056	0.0918	0.008	0.0052	0.0025	0.0026	0.1652	0.0986	0.0056	0.0068	0.0045	0.026	0.0033	0.0097	0.1821
11	rs12796349	102467184	1.12	0.339600448506511	1.89	0.0322004798625665	0.229589213008925	0.00471323609573375	0.1246	0.0685	0.0031	0.0034	0.0045	0.0032	0.0027	0.0115	0.149	0.0044	0.0058	0.0054	0.0928	0.0078	0.0048	0.0029	0.0024	0.1665	0.0981	0.0054	0.0068	0.0042	0.0255	0.0031	0.0092	0.1815
11	rs117069005	102469114	1.12	0.339600448506511	1.9	0.0281172319502089	0.23497191288554	0.00448801610860415	0.1246	0.0685	0.0031	0.0034	0.0045	0.0032	0.0027	0.0115	0.149	0.0044	0.0058	0.0054	0.0929	0.0078	0.0048	0.0029	0.0024	0.1666	0.098	0.0054	0.0068	0.0042	0.0255	0.0031	0.0092	0.1815
11	rs1711433	102469281	1.12	0.339600448506511	1.92	0.0212190116555535	0.236339090833451	0.0044326350884213	0.1247	0.0685	0.0031	0.0034	0.0045	0.0032	0.0027	0.0115	0.1489	0.0044	0.0058	0.0054	0.0929	0.0078	0.0048	0.0029	0.0024	0.1666	0.098	0.0054	0.0068	0.0042	0.0255	0.0031	0.0092	0.1814
11	rs1784437	102473248	1.12	0.339600448506511	1.94	0.0157887033265428	0.283481403389576	0.00590675265888128	0.1246	0.0687	0.0031	0.0034	0.0043	0.0032	0.0027	0.0115	0.1489	0.0044	0.0058	0.0054	0.0935	0.0077	0.0048	0.0029	0.0024	0.1669	0.0977	0.0054	0.0069	0.0041	0.0254	0.003	0.009	0.1816
11	rs7939183	102473345	1.12	0.339600448506511	1.92	0.0212190116555535	0.279808883335254	0.00569436795020911	0.1246	0.0687	0.003	0.0034	0.0043	0.0032	0.0027	0.0115	0.1489	0.0044	0.0058	0.0054	0.0933	0.0077	0.0048	0.0029	0.0024	0.1669	0.0978	0.0054	0.0069	0.0042	0.0255	0.003	0.009	0.1816
11	rs77093106	102476057	1.12	0.339600448506511	1.92	0.0212190116555535	0.23681007162089	0.00605787529142239	0.1243	0.0688	0.0031	0.0033	0.0043	0.0032	0.0027	0.0116	0.1496	0.0043	0.0058	0.0053	0.0932	0.0078	0.0046	0.0028	0.0023	0.1666	0.0972	0.0052	0.0067	0.004	0.026	0.0029	0.0088	0.1827
11	rs1784424	102477377	1.12	0.339600448506511	1.92	0.0212190116555535	0.273096439644256	0.00707762605923572	0.1243	0.0689	0.0031	0.0033	0.0043	0.0032	0.0027	0.0115	0.1496	0.0043	0.0059	0.0053	0.0932	0.0078	0.0046	0.0028	0.0023	0.1666	0.0972	0.0052	0.0067	0.004	0.026	0.0028	0.0088	0.1828
11	rs1784423	102477395	1.12	0.339600448506511	1.91	0.0244682236684294	0.274255497257334	0.00705405784933799	0.1244	0.0685	0.0032	0.0033	0.0044	0.0032	0.0026	0.0115	0.15	0.0044	0.0059	0.0053	0.0936	0.0077	0.0046	0.0028	0.0024	0.1664	0.0968	0.0052	0.0067	0.004	0.026	0.0028	0.0089	0.1827
11	rs1711425	102478260	1.11	0.375177619549844	1.91	0.0244682236684294	0.271155185232334	0.00802891816174692	0.1243	0.0686	0.0032	0.0033	0.0044	0.0032	0.0026	0.0116	0.1502	0.0043	0.0059	0.0053	0.0934	0.0077	0.0046	0.0028	0.0024	0.1666	0.0968	0.0052	0.0067	0.0039	0.026	0.0028	0.0088	0.1827
11	rs17099008	102482504	1.11	0.375177619549844	1.91	0.0244682236684294	0.266608973759612	0.00684379892176991	0.1243	0.0681	0.0032	0.0032	0.0044	0.0032	0.0026	0.0115	0.1503	0.0044	0.0059	0.0053	0.0933	0.0078	0.0046	0.0028	0.0024	0.1666	0.0966	0.0052	0.0067	0.0039	0.0261	0.0028	0.0089	0.1829
11	rs117334748	102486114	1.11	0.375177619549844	1.91	0.0244682236684294	0.26922141034365	0.00691351421345186	0.1244	0.0679	0.0032	0.0032	0.0045	0.0032	0.0026	0.0114	0.1504	0.0045	0.0059	0.0054	0.0933	0.0078	0.0047	0.0028	0.0024	0.1666	0.0965	0.0052	0.0067	0.0039	0.0262	0.0029	0.0089	0.183
11	rs17174340	102486352	1.11	0.375177619549844	1.91	0.0244682236684294	0.26922141034365	0.00684379892176991	0.1244	0.0679	0.0032	0.0032	0.0045	0.0032	0.0026	0.0114	0.1504	0.0045	0.0059	0.0054	0.0933	0.0078	0.0047	0.0028	0.0024	0.1666	0.0965	0.0052	0.0067	0.0039	0.0262	0.0029	0.0089	0.183
11	rs17099130	102489262	1.11	0.375177619549844	1.91	0.0244682236684294	0.269497205782371	0.00731557483406545	0.1244	0.068	0.0032	0.0032	0.0045	0.0032	0.0026	0.0114	0.1504	0.0045	0.0059	0.0054	0.0933	0.0078	0.0047	0.0028	0.0024	0.1665	0.0963	0.0052	0.0066	0.0039	0.0262	0.0029	0.0089	0.1832
11	rs1962082	102495066	1.11	0.375177619549844	1.91	0.0244682236684294	0.253531540869502	0.00746032185224715	0.1244	0.0681	0.0033	0.0031	0.0045	0.0032	0.0026	0.0115	0.1506	0.0046	0.0058	0.0055	0.0931	0.0078	0.0045	0.0027	0.0025	0.1663	0.0959	0.0052	0.0066	0.0039	0.0263	0.003	0.0088	0.1835
11	rs2245803	102495998	1.11	0.375177619549844	1.9	0.0281172319502089	0.249545877561358	0.0101473999207277	0.1244	0.0681	0.0033	0.003	0.0045	0.0032	0.0026	0.0115	0.1504	0.0046	0.0058	0.0055	0.0931	0.0078	0.0046	0.0027	0.0025	0.1663	0.0958	0.0052	0.0066	0.0039	0.0262	0.003	0.0088	0.1839
11	rs1320659	102499007	1.11	0.375177619549844	1.9	0.0281172319502089	0.232844484169239	0.0099212389085038	0.1245	0.0682	0.0033	0.0029	0.0045	0.0032	0.0026	0.0115	0.1505	0.0046	0.0058	0.0055	0.0928	0.0078	0.0045	0.0027	0.0024	0.1664	0.0959	0.0053	0.0066	0.0039	0.0262	0.003	0.0087	0.184
11	rs12786739	102499728	1.11	0.375177619549844	1.9	0.0281172319502089	0.228495775873397	0.0134551197944584	0.1244	0.0682	0.0033	0.0027	0.0044	0.0032	0.0026	0.0115	0.1506	0.0046	0.0058	0.0054	0.093	0.0078	0.0047	0.0027	0.0024	0.1675	0.0958	0.0053	0.0066	0.0039	0.0254	0.003	0.0087	0.1842
11	rs4414191	102506141	1.1	0.413206464175836	1.89	0.0322004798625665	0.192476896450361	0.019291431872802	0.1243	0.0681	0.0033	0.0025	0.0047	0.0033	0.0025	0.0112	0.1505	0.0044	0.0058	0.0052	0.0962	0.0077	0.0045	0.0025	0.0023	0.1668	0.0947	0.0049	0.0063	0.0036	0.0253	0.0031	0.0084	0.1853
11	rs10895330	102509275	1.1	0.413206464175836	1.89	0.0322004798625665	0.214667054054199	0.0203641594591037	0.1243	0.0677	0.0032	0.0023	0.0047	0.0032	0.0024	0.0114	0.1515	0.0043	0.0057	0.0053	0.0961	0.0076	0.0045	0.0024	0.0021	0.1673	0.0951	0.0048	0.0062	0.0033	0.0254	0.0032	0.0083	0.1852
11	rs11225353	102509835	1.1	0.413206464175836	1.89	0.0322004798625665	0.214342716609131	0.0208906907801202	0.1243	0.0678	0.0032	0.0022	0.0047	0.0032	0.0024	0.0114	0.1515	0.0043	0.0057	0.0052	0.0962	0.0076	0.0045	0.0024	0.0021	0.1673	0.0951	0.0048	0.0061	0.0032	0.0254	0.0032	0.0083	0.1852
11	rs7109815	102511904	1.1	0.413206464175836	1.87	0.04181310425502	0.277748549187644	0.0255139579225171	0.1245	0.0681	0.0032	0.0022	0.0046	0.0031	0.0023	0.0114	0.1514	0.0043	0.0057	0.0052	0.0964	0.0076	0.0045	0.0024	0.0021	0.1674	0.0951	0.0047	0.006	0.003	0.0255	0.0032	0.0083	0.1852
11	rs10160697	102512354	1.1	0.413206464175836	1.87	0.04181310425502	0.280090472218033	0.0278961102155838	0.1245	0.0682	0.0032	0.0021	0.0046	0.003	0.0023	0.0114	0.1514	0.0043	0.0057	0.0052	0.0965	0.0076	0.0045	0.0023	0.002	0.1675	0.0951	0.0046	0.0059	0.003	0.0255	0.0032	0.0083	0.1854
11	rs2846709	102513805	1.1	0.413206464175836	1.87	0.04181310425502	0.273606098786806	0.0271524720398265	0.1246	0.0682	0.0032	0.0021	0.0046	0.003	0.0023	0.0115	0.1514	0.0043	0.0057	0.0052	0.0965	0.0076	0.0044	0.0023	0.002	0.1678	0.095	0.0045	0.0061	0.003	0.0255	0.0032	0.0083	0.1852
11	rs10750649	102516015	1.1	0.413206464175836	1.87	0.04181310425502	0.326431144657341	0.0290768923996497	0.1248	0.0683	0.0031	0.0019	0.0046	0.0029	0.0022	0.0116	0.1514	0.0043	0.0057	0.0053	0.0965	0.0076	0.0043	0.0023	0.0019	0.169	0.095	0.0042	0.006	0.0029	0.0259	0.0033	0.0083	0.1841
11	rs2846712	102517987	1.1	0.413206464175836	1.88	0.0367535648830228	0.325922231152529	0.0296517909980585	0.1248	0.0683	0.0031	0.0019	0.0046	0.0029	0.0022	0.0116	0.1514	0.0043	0.0057	0.0053	0.0965	0.0076	0.0043	0.0023	0.0019	0.169	0.095	0.0042	0.006	0.0029	0.0259	0.0033	0.0083	0.1841
11	rs117662512	102524529	1.1	0.413206464175836	1.88	0.0367535648830228	0.3554835538104	0.0356337917797721	0.1249	0.0684	0.0031	0.0019	0.0046	0.0029	0.0021	0.0115	0.1514	0.0043	0.0057	0.0053	0.0968	0.0076	0.0043	0.0022	0.0019	0.1693	0.0949	0.004	0.0059	0.0029	0.0259	0.0034	0.0083	0.184
11	rs17099334	102525065	1.1	0.413206464175836	1.88	0.0367535648830228	0.356069150297104	0.0356337917797721	0.1249	0.0684	0.0031	0.0019	0.0046	0.0029	0.0021	0.0115	0.1514	0.0043	0.0057	0.0053	0.0968	0.0076	0.0043	0.0022	0.0019	0.1693	0.0949	0.004	0.0059	0.0029	0.0259	0.0034	0.0083	0.184
11	rs11225370	102531005	1.1	0.413206464175836	1.88	0.0367535648830228	0.354685812227297	0.0358436157932095	0.125	0.0684	0.0031	0.0019	0.0046	0.0029	0.0021	0.0115	0.1514	0.0043	0.0057	0.0053	0.0968	0.0076	0.0043	0.0022	0.0019	0.1693	0.0949	0.004	0.0059	0.0029	0.0259	0.0034	0.0083	0.1839
11	rs1276263	102544897	1.1	0.413206464175836	1.88	0.0367535648830228	0.343405299642134	0.0444002990420635	0.125	0.0685	0.003	0.0017	0.0046	0.0028	0.0021	0.0116	0.1512	0.0043	0.0057	0.0053	0.0969	0.0077	0.0043	0.0022	0.0021	0.1698	0.0951	0.0038	0.0058	0.003	0.0257	0.0036	0.0084	0.1834
11	rs17357454	102551202	1.1	0.413206464175836	1.88	0.0367535648830228	0.362919773323834	0.0465631767339599	0.125	0.0685	0.0027	0.0017	0.0046	0.0028	0.002	0.0116	0.1512	0.0043	0.0057	0.0053	0.0969	0.0078	0.0044	0.0021	0.0021	0.1699	0.0952	0.0038	0.0058	0.003	0.0257	0.0036	0.0084	0.1834
11	rs10895346	102552176	1.1	0.413206464175836	1.88	0.0367535648830228	0.399074771558657	0.0497400648701101	0.125	0.0685	0.0026	0.0017	0.0046	0.0028	0.0018	0.0116	0.1512	0.0043	0.0056	0.0053	0.0969	0.0078	0.0044	0.0021	0.0023	0.1702	0.0953	0.0038	0.0057	0.003	0.0257	0.0036	0.0083	0.1834
11	rs61893903	102556272	1.1	0.413206464175836	1.87	0.04181310425502	0.402978618360433	0.0517643442350716	0.1251	0.0685	0.0026	0.0016	0.0046	0.0028	0.0018	0.0116	0.1512	0.0043	0.0056	0.0053	0.0971	0.0077	0.0044	0.0021	0.0023	0.1703	0.0951	0.0038	0.0057	0.003	0.0255	0.0036	0.0082	0.1835
11	rs72973582	102558258	1.1	0.413206464175836	1.86	0.047416592333268	0.407928054304492	0.0521982510585336	0.1251	0.0685	0.0026	0.0016	0.0046	0.0028	0.0018	0.0116	0.1512	0.0043	0.0056	0.0053	0.0971	0.0077	0.0044	0.0021	0.0023	0.1703	0.0951	0.0038	0.0057	0.003	0.0255	0.0036	0.0082	0.1835
11	rs2509010	102562700	1.1	0.413206464175836	1.86	0.047416592333268	0.417051723729596	0.052758440569807	0.1251	0.0684	0.0025	0.0016	0.0045	0.0028	0.0018	0.0116	0.1513	0.0043	0.0056	0.0053	0.0971	0.0077	0.0045	0.0021	0.0023	0.1706	0.0951	0.0039	0.0057	0.003	0.0254	0.0036	0.0083	0.1834
11	rs17099394	102564576	1.1	0.413206464175836	1.86	0.047416592333268	0.416705604223256	0.054201789283204	0.1252	0.0684	0.0025	0.0016	0.0045	0.0028	0.0018	0.0116	0.1513	0.0041	0.0056	0.0054	0.0972	0.0077	0.0045	0.002	0.0023	0.1707	0.0952	0.0039	0.0057	0.003	0.0254	0.0036	0.0082	0.1834
11	rs35616217	102565820	1.1	0.413206464175836	1.86	0.047416592333268	0.410385507755897	0.0544545243824186	0.1252	0.0684	0.0025	0.0016	0.0045	0.0028	0.0018	0.0116	0.1514	0.0041	0.0056	0.0054	0.097	0.0077	0.0045	0.002	0.0023	0.1707	0.0952	0.0039	0.0057	0.003	0.0254	0.0036	0.0082	0.1835
11	rs61893908	102566247	1.1	0.413206464175836	1.85	0.0536022520271762	0.412391212587344	0.0548345780143879	0.1252	0.0684	0.0025	0.0016	0.0045	0.0028	0.0018	0.0116	0.1514	0.0041	0.0056	0.0054	0.0969	0.0077	0.0045	0.002	0.0023	0.1707	0.0953	0.0039	0.0057	0.003	0.0254	0.0036	0.0082	0.1835
11	rs1276286	102567207	1.1	0.413206464175836	1.85	0.0536022520271762	0.409127282857944	0.0547711565714703	0.1253	0.0684	0.0025	0.0016	0.0045	0.0028	0.0018	0.0116	0.1514	0.0041	0.0055	0.0054	0.0968	0.0077	0.0045	0.002	0.0024	0.1707	0.0953	0.0039	0.0057	0.003	0.0254	0.0036	0.0082	0.1835
11	rs2846724	102569503	1.1	0.413206464175836	1.85	0.0536022520271762	0.404681897138679	0.0514553751947247	0.1254	0.0682	0.0025	0.0017	0.0045	0.0028	0.0018	0.0116	0.1514	0.0041	0.0055	0.0054	0.0968	0.0077	0.0045	0.0023	0.0024	0.1707	0.0952	0.0039	0.0057	0.0029	0.0254	0.0036	0.0082	0.1833
11	rs61395048	102569586	1.1	0.413206464175836	1.85	0.0536022520271762	0.391939433676433	0.0498617447741532	0.1254	0.0682	0.0025	0.0017	0.0045	0.0028	0.0018	0.0116	0.1514	0.0041	0.0056	0.0054	0.0967	0.0077	0.0045	0.0023	0.0024	0.1706	0.0952	0.0039	0.0057	0.0029	0.0254	0.0036	0.0083	0.1834
11	rs2846365	102571892	1.11	0.375177619549844	1.85	0.0536022520271762	0.390877525301798	0.0535721753336495	0.1256	0.0683	0.0025	0.0017	0.0045	0.0028	0.0018	0.0117	0.1515	0.0039	0.0056	0.0053	0.0963	0.0077	0.0046	0.0022	0.0024	0.171	0.0954	0.0039	0.0056	0.0027	0.0253	0.0036	0.0082	0.1834
11	rs2846702	102572096	1.1	0.413206464175836	1.85	0.0536022520271762	0.370217535129089	0.0523846925449201	0.1256	0.0683	0.0025	0.0017	0.0046	0.0028	0.0018	0.0117	0.1517	0.0039	0.0055	0.0054	0.0963	0.0077	0.0046	0.0021	0.0024	0.1708	0.0954	0.004	0.0056	0.0027	0.0253	0.0036	0.0082	0.1833
11	rs77095316	102572180	1.1	0.413206464175836	1.84	0.0604088827715036	0.36329634832494	0.0523225133194896	0.1256	0.0683	0.0025	0.0017	0.0046	0.0028	0.0018	0.0117	0.1517	0.0039	0.0055	0.0054	0.0963	0.0077	0.0046	0.0021	0.0024	0.1708	0.0954	0.004	0.0056	0.0027	0.0253	0.0036	0.0082	0.1832
11	rs117007398	102572905	1.1	0.413206464175836	1.84	0.0604088827715036	0.340484497732628	0.052758440569807	0.1258	0.0683	0.0025	0.0017	0.0046	0.0028	0.0018	0.0117	0.1519	0.0039	0.0055	0.0054	0.0963	0.0077	0.0046	0.0021	0.0024	0.1707	0.0955	0.0041	0.0056	0.0027	0.0252	0.0036	0.0082	0.183
11	rs4754870	102574147	1.1	0.413206464175836	1.83	0.0678757074061657	0.282065854200383	0.0538236392758575	0.1262	0.0684	0.0026	0.0017	0.0047	0.0027	0.0018	0.0118	0.1523	0.0037	0.0055	0.0053	0.0961	0.0077	0.0047	0.0021	0.0023	0.1706	0.0957	0.0041	0.0056	0.0027	0.025	0.0037	0.0083	0.182
11	rs61754772	102575379	1.1	0.413206464175836	1.83	0.0678757074061657	0.274905725899776	0.0535721753336495	0.1258	0.0685	0.0026	0.002	0.0048	0.0027	0.0018	0.0117	0.1525	0.0037	0.0054	0.0053	0.0963	0.0077	0.0048	0.0021	0.0024	0.171	0.0956	0.0041	0.0056	0.0026	0.0249	0.0037	0.0083	0.1814
11	rs2846707	102576358	1.1	0.413206464175836	1.83	0.0678757074061657	0.27905872369049	0.0536349935677788	0.1257	0.0685	0.0026	0.002	0.0049	0.0027	0.0018	0.0117	0.1525	0.0037	0.0054	0.0053	0.0963	0.0077	0.0049	0.0021	0.0024	0.1711	0.0956	0.0041	0.0056	0.0026	0.0249	0.0037	0.0083	0.1814
11	rs11225389	102576468	1.1	0.413206464175836	1.82	0.0760422202337298	0.274859253469534	0.053258562144801	0.1257	0.0685	0.0026	0.002	0.0049	0.0027	0.0018	0.0117	0.1525	0.0037	0.0054	0.0053	0.0963	0.0077	0.0049	0.0021	0.0024	0.1711	0.0956	0.0041	0.0056	0.0026	0.0249	0.0037	0.0083	0.1813
11	rs35800658	102583531	1.1	0.413206464175836	1.82	0.0760422202337298	0.308718397991766	0.051085675261764	0.1255	0.0687	0.0027	0.0022	0.005	0.0027	0.0017	0.0117	0.1526	0.0036	0.0054	0.0054	0.0963	0.0076	0.0051	0.0021	0.0024	0.1712	0.0954	0.0041	0.0056	0.0026	0.0248	0.0037	0.0083	0.1808
11	rs12284255	102583680	1.1	0.413206464175836	1.79	0.105135818603982	0.310005292535268	0.0509012607836079	0.1256	0.0687	0.0027	0.0022	0.005	0.0027	0.0017	0.0117	0.1526	0.0036	0.0054	0.0054	0.0962	0.0076	0.0051	0.0021	0.0024	0.1713	0.0953	0.0041	0.0056	0.0026	0.0248	0.0037	0.0083	0.1808
11	rs35189111	102583925	1.1	0.413206464175836	1.79	0.105135818603982	0.309163541728761	0.05102417148622	0.1256	0.0687	0.0027	0.0022	0.005	0.0027	0.0017	0.0117	0.1525	0.0036	0.0054	0.0054	0.0962	0.0076	0.0051	0.0021	0.0024	0.1713	0.0953	0.0041	0.0056	0.0026	0.0248	0.0037	0.0083	0.1808
11	rs35866072	102584104	1.1	0.413206464175836	1.78	0.116496372702931	0.311146053964817	0.0511472113061697	0.1256	0.0687	0.0027	0.0022	0.005	0.0027	0.0017	0.0117	0.1525	0.0036	0.0054	0.0054	0.0962	0.0076	0.0051	0.0021	0.0024	0.1713	0.0953	0.0041	0.0056	0.0026	0.0248	0.0037	0.0083	0.1808
11	rs35231465	102584135	1.1	0.413206464175836	1.79	0.105135818603982	0.310501004213114	0.05102417148622	0.1256	0.0687	0.0027	0.0022	0.005	0.0027	0.0017	0.0117	0.1525	0.0036	0.0054	0.0054	0.0962	0.0076	0.0051	0.0021	0.0024	0.1713	0.0953	0.0041	0.0056	0.0026	0.0248	0.0037	0.0083	0.1808
11	rs1940475	102593248	1.1	0.413206464175836	1.78	0.116496372702931	0.389984415374969	0.0612017715002894	0.1255	0.0687	0.0027	0.0022	0.005	0.0028	0.0017	0.0115	0.1529	0.0036	0.0055	0.0056	0.0961	0.0078	0.0054	0.0022	0.0023	0.171	0.095	0.0042	0.0056	0.0026	0.0244	0.0037	0.0083	0.1812
11	rs3765620	102595492	1.1	0.413206464175836	1.78	0.116496372702931	0.412161741708619	0.0787557124975163	0.1254	0.0682	0.0028	0.0022	0.005	0.0028	0.0016	0.0115	0.1531	0.0036	0.0055	0.0056	0.0963	0.0078	0.0054	0.0022	0.0023	0.1717	0.0949	0.0042	0.0056	0.0026	0.0239	0.0037	0.0083	0.1812
11	rs17099450	102595579	1.11	0.375177619549844	1.78	0.116496372702931	0.406958541732141	0.0800894066322641	0.1254	0.0682	0.0028	0.0022	0.0051	0.0028	0.0016	0.0115	0.1532	0.0036	0.0055	0.0057	0.0963	0.0078	0.0054	0.0022	0.0023	0.1716	0.0949	0.0043	0.0056	0.0026	0.0237	0.0038	0.0083	0.1812
11	rs17099452	102596774	1.11	0.375177619549844	1.78	0.116496372702931	0.416474937518472	0.0794955290774959	0.1254	0.0682	0.0028	0.0022	0.0051	0.0028	0.0016	0.0115	0.1533	0.0036	0.0055	0.0057	0.0961	0.0078	0.0054	0.0022	0.0023	0.1717	0.0948	0.0043	0.0056	0.0026	0.0237	0.0037	0.0083	0.1811
11	rs1939013	102597810	1.11	0.375177619549844	1.8	0.0946327581538143	0.408042190590581	0.0809835855775281	0.1254	0.0682	0.0029	0.0022	0.0051	0.0028	0.0016	0.0115	0.1533	0.0036	0.0055	0.0057	0.096	0.0078	0.0054	0.0022	0.0023	0.1717	0.0946	0.0043	0.0056	0.0027	0.0237	0.0037	0.0083	0.1812
11	rs7943404	102598575	1.11	0.375177619549844	1.79	0.105135818603982	0.41555290791537	0.0753890267327221	0.1251	0.0683	0.0029	0.0022	0.0051	0.0028	0.0016	0.0115	0.1534	0.0036	0.0055	0.0057	0.096	0.0078	0.0055	0.0022	0.0023	0.1717	0.0946	0.0043	0.0057	0.0027	0.0238	0.0038	0.0083	0.1811
11	rs10895354	102599054	1.11	0.375177619549844	1.8	0.0946327581538143	0.394460280500304	0.0803870185287636	0.1247	0.0683	0.0029	0.0022	0.0051	0.0027	0.0016	0.0115	0.1537	0.0036	0.0055	0.0057	0.0963	0.0078	0.0055	0.0022	0.0023	0.1716	0.0946	0.0043	0.0057	0.0027	0.0238	0.0038	0.0083	0.1811
11	rs118090914	102600097	1.11	0.375177619549844	1.8	0.0946327581538143	0.365020381451583	0.0929680434291591	0.1247	0.0682	0.0029	0.0022	0.0051	0.0027	0.0016	0.0115	0.1537	0.0036	0.0055	0.0057	0.0963	0.0078	0.0055	0.0022	0.0023	0.1715	0.0946	0.0043	0.0057	0.0027	0.0238	0.0038	0.0083	0.1811
11	rs11225399	102602656	1.11	0.375177619549844	1.8	0.0946327581538143	0.261696940588397	0.0779451720202022	0.124	0.0676	0.0031	0.0024	0.0051	0.0029	0.0018	0.0113	0.1548	0.0038	0.0055	0.0057	0.0964	0.008	0.0056	0.0024	0.0024	0.1702	0.0951	0.0042	0.0056	0.0028	0.0238	0.004	0.0081	0.1804
11	rs34718395	102606580	1.11	0.375177619549844	1.8	0.0946327581538143	0.192743898481104	0.0672394747727265	0.1225	0.0663	0.0033	0.0029	0.0052	0.0031	0.0021	0.011	0.1567	0.0041	0.0057	0.0059	0.0965	0.0086	0.0059	0.0027	0.0028	0.1675	0.0962	0.0041	0.0056	0.0031	0.0238	0.0043	0.0079	0.179
11	rs1938895	102619643	1.11	0.375177619549844	1.8	0.0946327581538143	0.197160631089572	0.0711597208539479	0.1224	0.0663	0.0033	0.0028	0.0052	0.0032	0.0022	0.011	0.1569	0.0042	0.0057	0.0059	0.0964	0.0085	0.006	0.0027	0.0029	0.1671	0.0962	0.0042	0.0057	0.0032	0.0239	0.0044	0.0079	0.179
11	rs76705942	102622409	1.11	0.375177619549844	1.81	0.0849480383532209	0.193814021180484	0.0713723338817499	0.1223	0.0663	0.0033	0.0029	0.0052	0.0032	0.0022	0.0109	0.1568	0.0042	0.0057	0.0059	0.0964	0.0084	0.006	0.0027	0.0029	0.1674	0.0962	0.0041	0.0057	0.0031	0.0238	0.0044	0.0079	0.1788
11	rs72975593	102622758	1.11	0.375177619549844	1.82	0.0760422202337298	0.193049302590922	0.0713723338817499	0.1223	0.0663	0.0033	0.0029	0.0052	0.0032	0.0022	0.0109	0.1568	0.0042	0.0057	0.0059	0.0964	0.0084	0.006	0.0027	0.0029	0.1674	0.0962	0.0041	0.0057	0.0031	0.0238	0.0045	0.0079	0.1788
11	rs507001	102629432	1.11	0.375177619549844	1.82	0.0760422202337298	0.161042006674295	0.0671011813753681	0.1223	0.0662	0.0033	0.003	0.0052	0.0033	0.0023	0.011	0.1569	0.0042	0.0057	0.0059	0.0961	0.0085	0.006	0.0028	0.003	0.1672	0.0963	0.0041	0.0057	0.0032	0.0238	0.0044	0.0079	0.1786
11	rs7112946	102633694	1.12	0.339600448506511	1.82	0.0760422202337298	0.181933324566501	0.0474529424759865	0.1218	0.0655	0.0034	0.0039	0.0052	0.0035	0.0026	0.0117	0.1572	0.0042	0.0058	0.0061	0.0948	0.0089	0.0059	0.003	0.0037	0.1659	0.0969	0.0041	0.0059	0.0033	0.0239	0.0045	0.0079	0.1773
11	rs470155	102639592	1.11	0.375177619549844	1.82	0.0760422202337298	0.22327938972637	0.0687685394845203	0.1204	0.0642	0.0039	0.0046	0.0051	0.0038	0.0031	0.0123	0.1578	0.0045	0.006	0.0064	0.0934	0.0097	0.0059	0.0034	0.0045	0.1635	0.0977	0.0042	0.0062	0.0037	0.0238	0.0046	0.008	0.1762
11	rs17099555	102640462	1.11	0.375177619549844	1.82	0.0760422202337298	0.23535598814743	0.0708059500299208	0.1203	0.0642	0.0039	0.0046	0.0052	0.0038	0.0031	0.0123	0.1578	0.0045	0.006	0.0064	0.0945	0.0097	0.0059	0.0034	0.0045	0.1635	0.0977	0.0042	0.0062	0.0037	0.0237	0.0046	0.0081	0.1751
11	rs17359230	102642183	1.11	0.375177619549844	1.83	0.0678757074061657	0.213169302885806	0.0582409414677348	0.1202	0.0642	0.0039	0.0046	0.0052	0.0038	0.0031	0.0123	0.1579	0.0045	0.006	0.0064	0.0945	0.0097	0.0059	0.0034	0.0045	0.1633	0.0977	0.0042	0.0062	0.0037	0.0238	0.0046	0.0081	0.1751
11	rs116890565	102643022	1.11	0.375177619549844	1.83	0.0678757074061657	0.203754830567907	0.0555343001299485	0.1202	0.0642	0.0039	0.0046	0.0052	0.0038	0.0031	0.0124	0.1578	0.0045	0.006	0.0064	0.0944	0.0098	0.006	0.0034	0.0045	0.1631	0.0977	0.0042	0.0062	0.0037	0.0238	0.0046	0.0081	0.1751
11	rs17359286	102643718	1.11	0.375177619549844	1.82	0.0760422202337298	0.197044687115604	0.0576563028099077	0.1201	0.0642	0.004	0.0046	0.0052	0.0038	0.0031	0.0123	0.1578	0.0045	0.0061	0.0064	0.0945	0.0098	0.006	0.0034	0.0045	0.163	0.0977	0.0042	0.0062	0.0037	0.0238	0.0046	0.0081	0.1752
11	rs470154	102647310	1.11	0.375177619549844	1.81	0.0849480383532209	0.167336673948479	0.0592209333887592	0.1199	0.0642	0.004	0.0047	0.0053	0.0037	0.0031	0.0124	0.1577	0.0045	0.0061	0.0062	0.0943	0.01	0.0059	0.0034	0.0045	0.1625	0.0979	0.0042	0.0062	0.0037	0.0239	0.0046	0.0083	0.1755
11	rs17099562	102648527	1.11	0.375177619549844	1.81	0.0849480383532209	0.166599110094213	0.0582409414677348	0.1199	0.0642	0.004	0.0047	0.0053	0.0037	0.0032	0.0125	0.1577	0.0045	0.0061	0.0062	0.0943	0.01	0.0059	0.0034	0.0045	0.1624	0.0979	0.0042	0.0062	0.0037	0.0239	0.0046	0.0083	0.1755
11	rs17860955	102649482	1.11	0.375177619549844	1.81	0.0849480383532209	0.159328037944772	0.0566875231518936	0.1198	0.0642	0.004	0.0047	0.0053	0.0037	0.0032	0.0125	0.1577	0.0045	0.0061	0.0061	0.0943	0.01	0.0059	0.0034	0.0046	0.1623	0.098	0.0042	0.0062	0.0037	0.0239	0.0046	0.0083	0.1755
11	rs17293607	102650389	1.11	0.375177619549844	1.81	0.0849480383532209	0.156980444571151	0.0576563028099077	0.1197	0.0642	0.004	0.0047	0.0054	0.0037	0.0032	0.0125	0.1576	0.0046	0.0061	0.0061	0.0944	0.01	0.0059	0.0034	0.0046	0.1623	0.098	0.0042	0.0063	0.0037	0.0239	0.0045	0.0083	0.1755
11	rs486055	102650424	1.11	0.375177619549844	1.81	0.0849480383532209	0.156844980884074	0.0576563028099077	0.1197	0.0642	0.004	0.0047	0.0054	0.0037	0.0032	0.0125	0.1576	0.0046	0.0061	0.0061	0.0944	0.01	0.0059	0.0034	0.0046	0.1623	0.098	0.0042	0.0063	0.0037	0.0239	0.0045	0.0083	0.1755
11	rs17435959	102651313	1.11	0.375177619549844	1.81	0.0849480383532209	0.164015232706225	0.067655068710703	0.1195	0.0642	0.004	0.0047	0.0054	0.0038	0.0032	0.0126	0.1576	0.0046	0.0061	0.0061	0.0946	0.01	0.0059	0.0034	0.0046	0.162	0.0981	0.004	0.0063	0.0037	0.024	0.0045	0.0083	0.1755
11	rs7127735	102655057	1.11	0.375177619549844	1.81	0.0849480383532209	0.133150758362611	0.0763343786965681	0.1186	0.0647	0.004	0.0047	0.0055	0.0037	0.0034	0.0128	0.1575	0.0049	0.0062	0.0059	0.0955	0.0101	0.0059	0.0035	0.0046	0.1604	0.0983	0.0041	0.0063	0.0037	0.0239	0.0045	0.0084	0.1757
11	rs57701631	102656980	1.11	0.375177619549844	1.81	0.0849480383532209	0.124306458403783	0.0762614879656374	0.1185	0.0647	0.004	0.0047	0.0055	0.0037	0.0034	0.0129	0.1574	0.0049	0.0062	0.0059	0.0955	0.0101	0.0058	0.0035	0.0046	0.1603	0.0983	0.0041	0.0063	0.0037	0.0239	0.0045	0.0084	0.1757
11	rs521898	102657908	1.11	0.375177619549844	1.81	0.0849480383532209	0.12336599748046	0.0761886257580679	0.1184	0.0647	0.004	0.0047	0.0055	0.0037	0.0034	0.0129	0.1574	0.0049	0.0062	0.0059	0.0956	0.0101	0.0058	0.0035	0.0046	0.1602	0.0983	0.0041	0.0063	0.0037	0.024	0.0045	0.0084	0.1757
11	rs470504	102658689	1.11	0.375177619549844	1.81	0.0849480383532209	0.128321923228076	0.0771380565678029	0.1184	0.0647	0.004	0.0047	0.0055	0.0037	0.0034	0.0129	0.1574	0.0049	0.0062	0.0059	0.0955	0.0101	0.0058	0.0035	0.0046	0.1602	0.0983	0.0041	0.0063	0.0037	0.0239	0.0045	0.0084	0.1757
11	rs7945189	102660564	1.11	0.375177619549844	1.81	0.0849480383532209	0.127602398140082	0.0773578385758807	0.1185	0.0647	0.004	0.0048	0.0055	0.0037	0.0034	0.0129	0.1575	0.0049	0.0062	0.0059	0.0955	0.0101	0.0059	0.0035	0.0047	0.1602	0.0982	0.0041	0.0063	0.0037	0.0239	0.0045	0.0083	0.1758
11	rs657043	102661909	1.11	0.375177619549844	1.81	0.0849480383532209	0.125103354149828	0.0782395183870295	0.1185	0.0647	0.004	0.0048	0.0055	0.0037	0.0035	0.0129	0.1575	0.0049	0.0062	0.0059	0.0954	0.0101	0.0059	0.0035	0.0047	0.1602	0.0981	0.0041	0.0063	0.0037	0.0239	0.0045	0.0083	0.1757
11	rs470221	102665270	1.11	0.375177619549844	1.81	0.0849480383532209	0.127961854250459	0.0821820760467997	0.1186	0.0647	0.0041	0.0048	0.0055	0.0037	0.0035	0.0129	0.1577	0.0049	0.0062	0.0059	0.0952	0.0101	0.0059	0.0036	0.0047	0.1602	0.0981	0.0042	0.0063	0.0037	0.0239	0.0044	0.0083	0.1757
11	rs2071232	102665669	1.11	0.375177619549844	1.8	0.0946327581538143	0.126825678396945	0.0822572181755954	0.1186	0.0647	0.0041	0.0048	0.0055	0.0037	0.0035	0.0129	0.1577	0.0049	0.0062	0.0059	0.0952	0.0101	0.0059	0.0036	0.0047	0.1602	0.0981	0.0042	0.0063	0.0037	0.0239	0.0044	0.0083	0.1756
11	rs1051121	102665973	1.11	0.375177619549844	1.8	0.0946327581538143	0.125192089264582	0.0817318068571982	0.1186	0.0647	0.0041	0.0048	0.0055	0.0037	0.0035	0.0129	0.1576	0.0049	0.0062	0.0059	0.0952	0.0102	0.0059	0.0036	0.0047	0.1602	0.0981	0.0042	0.0063	0.0037	0.0239	0.0044	0.0083	0.1756
11	rs5031036	102666164	1.11	0.375177619549844	1.8	0.0946327581538143	0.12643839675397	0.078018716176503	0.1186	0.0647	0.0041	0.0048	0.0055	0.0038	0.0035	0.0129	0.1576	0.0049	0.0062	0.0059	0.0951	0.0101	0.006	0.0036	0.0047	0.1602	0.0981	0.0042	0.0063	0.0037	0.0239	0.0044	0.0083	0.1757
11	rs10488	102668022	1.11	0.375177619549844	1.81	0.0849480383532209	0.111617021481058	0.0881258425092781	0.1185	0.0648	0.0041	0.0048	0.0055	0.0038	0.0035	0.0129	0.1576	0.0049	0.0062	0.006	0.095	0.0103	0.006	0.0036	0.0047	0.1597	0.0981	0.0042	0.0063	0.0037	0.0239	0.0045	0.0083	0.1754
11	rs514921	102669230	1.12	0.339600448506511	1.83	0.0678757074061657	0.128682605207001	0.307902109894629	0.1188	0.0646	0.0042	0.0051	0.0058	0.0048	0.0044	0.0134	0.1563	0.0051	0.0058	0.0063	0.0952	0.0119	0.0066	0.0045	0.0053	0.1552	0.0979	0.0044	0.0062	0.0038	0.024	0.0048	0.0091	0.173
11	rs1144393	102669409	1.12	0.339600448506511	1.84	0.0604088827715036	0.110106636386123	0.281648798188484	0.1192	0.0644	0.0041	0.0051	0.0057	0.0048	0.0044	0.0134	0.156	0.005	0.0058	0.0063	0.0953	0.012	0.0065	0.0045	0.0052	0.1547	0.0977	0.0044	0.0061	0.0039	0.0242	0.0048	0.0091	0.1736
11	rs72979543	102676772	1.12	0.339600448506511	1.84	0.0604088827715036	0.0956725751022821	0.451913144428778	0.1206	0.0635	0.0037	0.0047	0.0054	0.0055	0.0051	0.0136	0.1562	0.0047	0.0055	0.0061	0.0948	0.0119	0.0062	0.0052	0.0055	0.1519	0.0986	0.0043	0.0053	0.004	0.0252	0.0048	0.0094	0.1745
11	rs17360292	102683288	1.12	0.339600448506511	1.84	0.0604088827715036	0.102823343872308	0.474484829824213	0.1207	0.0634	0.0037	0.0046	0.0054	0.0056	0.0052	0.0136	0.1562	0.0047	0.0055	0.0061	0.0948	0.0119	0.0062	0.0052	0.0055	0.1516	0.0986	0.0043	0.0053	0.004	0.0253	0.0048	0.0094	0.1746
11	rs116896243	102690381	1.12	0.339600448506511	1.84	0.0604088827715036	0.103664165458214	0.480986231679166	0.1207	0.0634	0.0037	0.0046	0.0054	0.0056	0.0052	0.0136	0.1562	0.0047	0.0055	0.0061	0.0948	0.0119	0.0062	0.0053	0.0055	0.1516	0.0986	0.0043	0.0053	0.004	0.0253	0.0048	0.0094	0.1746
11	rs111470393	102693810	1.11	0.375177619549844	1.84	0.0604088827715036	0.115490882007656	0.510934210496508	0.1207	0.0634	0.0037	0.0046	0.0054	0.0056	0.0052	0.0136	0.1562	0.0047	0.0055	0.0061	0.0948	0.0119	0.0062	0.0053	0.0055	0.1515	0.0987	0.0043	0.0053	0.004	0.0254	0.0048	0.0095	0.1746
11	rs495366	102695108	1.11	0.375177619549844	1.85	0.0536022520271762	0.117102986209897	0.513554018696574	0.1207	0.0634	0.0037	0.0046	0.0054	0.0056	0.0052	0.0136	0.1562	0.0047	0.0055	0.0061	0.0948	0.0119	0.0062	0.0053	0.0055	0.1515	0.0987	0.0043	0.0053	0.004	0.0254	0.0048	0.0095	0.1746
11	Affx-4089273	102700352	1.11	0.375177619549844	1.86	0.047416592333268	0.112640250547433	0.506667077131375	0.1207	0.0634	0.0036	0.0046	0.0054	0.0056	0.0053	0.0136	0.1562	0.0047	0.0055	0.0061	0.0948	0.0119	0.0061	0.0053	0.0055	0.1515	0.0987	0.0043	0.0053	0.004	0.0254	0.0048	0.0095	0.1747
11	rs527832	102701884	1.11	0.375177619549844	1.86	0.047416592333268	0.111341460947542	0.514244003961533	0.1208	0.0634	0.0036	0.0046	0.0054	0.0056	0.0053	0.0136	0.1562	0.0047	0.0055	0.0061	0.0947	0.0118	0.0061	0.0053	0.0055	0.1515	0.0987	0.0043	0.0053	0.004	0.0254	0.0048	0.0095	0.1747
11	rs3025094	102710083	1.11	0.375177619549844	1.86	0.047416592333268	0.116026726648564	0.537282563494739	0.121	0.0635	0.0036	0.0046	0.0054	0.0057	0.0054	0.0136	0.156	0.0047	0.0055	0.0061	0.0947	0.0118	0.0061	0.0053	0.0055	0.1514	0.0986	0.0043	0.0052	0.004	0.0255	0.0048	0.0095	0.1748
11	rs679620	102713620	1.11	0.375177619549844	1.86	0.047416592333268	0.135217851157683	0.575280730199932	0.1211	0.0636	0.0036	0.0047	0.0054	0.0057	0.0055	0.0136	0.1559	0.0046	0.0055	0.0061	0.0946	0.0118	0.0062	0.0053	0.0055	0.1512	0.0985	0.0043	0.0052	0.0039	0.0255	0.0048	0.0095	0.1748
11	rs522616	102715048	1.11	0.375177619549844	1.86	0.047416592333268	0.126230158134413	0.574145791190466	0.1211	0.0636	0.0036	0.0046	0.0054	0.0057	0.0055	0.0136	0.1559	0.0047	0.0055	0.0061	0.0946	0.0116	0.0062	0.0055	0.0054	0.1512	0.0984	0.0043	0.0053	0.0039	0.0256	0.0048	0.0095	0.175
11	rs12808148	102733163	1.11	0.375177619549844	1.85	0.0536022520271762	0.0967788910531376	0.50873068719222	0.1222	0.0644	0.0037	0.0046	0.0053	0.0056	0.0058	0.0131	0.156	0.0043	0.0053	0.0055	0.0934	0.0112	0.0062	0.0055	0.0055	0.151	0.0987	0.004	0.0051	0.0037	0.027	0.0055	0.0091	0.1751
11	rs644552	102735140	1.11	0.375177619549844	1.85	0.0536022520271762	0.104482780888598	0.523650891248336	0.1222	0.0644	0.0037	0.0046	0.0053	0.0055	0.0058	0.0131	0.156	0.0043	0.0053	0.0055	0.0932	0.0112	0.0063	0.0055	0.0055	0.151	0.0988	0.004	0.0051	0.0037	0.027	0.0055	0.0091	0.1751
11	rs17368582	102738075	1.11	0.375177619549844	1.84	0.0604088827715036	0.0915705312229318	0.494877048810358	0.1223	0.0644	0.0037	0.0046	0.0053	0.0055	0.0058	0.0131	0.156	0.0042	0.0053	0.0055	0.0932	0.0112	0.0062	0.0055	0.0055	0.151	0.0987	0.004	0.0051	0.0037	0.027	0.0055	0.0091	0.1751
11	rs2276109	102745791	1.11	0.375177619549844	1.84	0.0604088827715036	0.0878422967945644	0.498023258645714	0.1224	0.0644	0.0037	0.0046	0.0053	0.0055	0.0058	0.0131	0.156	0.0042	0.0053	0.0055	0.0932	0.0112	0.0062	0.0056	0.0056	0.1511	0.0986	0.004	0.0051	0.0037	0.027	0.0055	0.009	0.1752
11	rs1940935	102755015	1.11	0.375177619549844	1.84	0.0604088827715036	0.098223965997167	0.536305983134215	0.1231	0.0646	0.0036	0.0046	0.0054	0.0053	0.0058	0.0129	0.1562	0.0038	0.0053	0.0051	0.0928	0.0111	0.0062	0.0056	0.0058	0.1516	0.0981	0.0041	0.0052	0.0037	0.027	0.0056	0.0088	0.1756
11	rs117582460	102755691	1.11	0.375177619549844	1.84	0.0604088827715036	0.100843471124643	0.49460370636102	0.1232	0.0646	0.0035	0.0044	0.0054	0.0053	0.0057	0.0129	0.1561	0.0037	0.0054	0.0051	0.0929	0.0111	0.0062	0.0056	0.0058	0.1517	0.0982	0.0041	0.0053	0.0037	0.027	0.0056	0.0087	0.1756
11	rs118154670	102757718	1.11	0.375177619549844	1.83	0.0678757074061657	0.0993743127421887	0.505979680037413	0.1233	0.0646	0.0035	0.0045	0.0054	0.0052	0.0058	0.0129	0.156	0.0036	0.0053	0.0051	0.0929	0.0111	0.0061	0.0055	0.0059	0.152	0.0981	0.0041	0.0053	0.0037	0.0269	0.0056	0.0088	0.1756
11	rs10791599	102760015	1.11	0.375177619549844	1.84	0.0604088827715036	0.106774776601504	0.538538814758869	0.1235	0.0645	0.0035	0.0045	0.0054	0.0052	0.0058	0.0129	0.1559	0.0036	0.0055	0.005	0.0929	0.0111	0.0061	0.0055	0.0059	0.1523	0.0979	0.0041	0.0053	0.0037	0.0268	0.0057	0.0088	0.1755
11	rs117862972	102760982	1.11	0.375177619549844	1.84	0.0604088827715036	0.099399971302435	0.523096360519888	0.1235	0.0645	0.0035	0.0045	0.0054	0.0052	0.0058	0.0129	0.1559	0.0036	0.0055	0.005	0.0929	0.011	0.0061	0.0055	0.0059	0.1523	0.0978	0.0041	0.0053	0.0037	0.0267	0.0057	0.0088	0.1755
11	rs117212285	102761754	1.11	0.375177619549844	1.84	0.0604088827715036	0.108067474595933	0.524344261703423	0.1236	0.0645	0.0035	0.0045	0.0054	0.0052	0.0058	0.0128	0.1559	0.0036	0.0055	0.0049	0.0929	0.011	0.0061	0.0054	0.006	0.1523	0.0978	0.0041	0.0053	0.0037	0.0266	0.0058	0.0088	0.1754
11	rs12360595	102761843	1.11	0.375177619549844	1.82	0.0760422202337298	0.108175634781828	0.519495509115706	0.1236	0.0645	0.0035	0.0045	0.0054	0.0052	0.0058	0.0128	0.1559	0.0036	0.0055	0.0049	0.093	0.011	0.0061	0.0054	0.0059	0.1523	0.0979	0.0041	0.0053	0.0037	0.0266	0.0058	0.0088	0.1754
11	rs1940937	102763604	1.11	0.375177619549844	1.82	0.0760422202337298	0.131133252398179	0.554654453264285	0.1237	0.0645	0.0034	0.0045	0.0054	0.0052	0.0058	0.0127	0.156	0.0036	0.0055	0.0049	0.0931	0.011	0.0061	0.0054	0.006	0.1524	0.0979	0.0041	0.0053	0.0037	0.0264	0.0059	0.0088	0.1753
11	rs12786502	102771599	1.11	0.375177619549844	1.82	0.0760422202337298	0.11935999676563	0.505429932930083	0.124	0.0646	0.0034	0.0044	0.0055	0.0051	0.0058	0.0126	0.156	0.0036	0.0055	0.0049	0.0936	0.0109	0.0061	0.0052	0.006	0.1525	0.0976	0.0041	0.0053	0.0037	0.0264	0.0059	0.0088	0.1751
11	rs7111328	102791217	1.11	0.375177619549844	1.81	0.0849480383532209	0.179286625168226	0.530038544089094	0.1239	0.0655	0.0032	0.0043	0.0054	0.0051	0.0058	0.0123	0.1565	0.0035	0.0053	0.0049	0.0933	0.0109	0.0059	0.0052	0.0061	0.1527	0.0973	0.0039	0.0053	0.0037	0.0264	0.0061	0.0088	0.1753
11	rs117967937	102794373	1.11	0.375177619549844	1.81	0.0849480383532209	0.170803789597839	0.507904988062322	0.1241	0.0656	0.0032	0.0043	0.0054	0.005	0.0057	0.0123	0.1566	0.0034	0.0053	0.0049	0.0934	0.0109	0.0059	0.0052	0.0061	0.1529	0.0971	0.0039	0.0053	0.0037	0.0264	0.0061	0.0088	0.1753
11	rs12788925	102801847	1.1	0.413206464175836	1.81	0.0849480383532209	0.194120391927982	0.504880337590322	0.1242	0.0658	0.0031	0.0044	0.0053	0.005	0.0055	0.0122	0.1567	0.0034	0.0052	0.005	0.0937	0.0109	0.0058	0.0052	0.0061	0.1531	0.0968	0.0039	0.0052	0.0037	0.0266	0.006	0.0088	0.1752
11	rs7120387	102803151	1.1	0.413206464175836	1.82	0.0760422202337298	0.196388404684877	0.528370333868474	0.1241	0.0661	0.003	0.0043	0.0053	0.005	0.0055	0.0121	0.1572	0.0034	0.0052	0.005	0.0937	0.0109	0.0056	0.0052	0.0061	0.1527	0.0968	0.0039	0.0052	0.0037	0.0266	0.006	0.0088	0.1753
11	rs17099771	102803154	1.1	0.413206464175836	1.81	0.0849480383532209	0.188120710647369	0.541472894597632	0.124	0.0661	0.0031	0.0043	0.0053	0.0051	0.0055	0.0121	0.1571	0.0034	0.0052	0.005	0.0937	0.0109	0.0056	0.0052	0.0061	0.1527	0.0967	0.0039	0.0052	0.0037	0.0266	0.006	0.0088	0.1753
11	rs73591375	102806354	1.11	0.375177619549844	1.81	0.0849480383532209	0.22063458577601	0.607994716606952	0.1249	0.0664	0.0031	0.0045	0.0053	0.0051	0.0056	0.0121	0.1565	0.0033	0.0052	0.0049	0.095	0.011	0.0053	0.0052	0.0063	0.1526	0.0955	0.0038	0.0052	0.0037	0.0269	0.0059	0.0087	0.1747
11	rs111900470	102809038	1.12	0.339600448506511	1.81	0.0849480383532209	0.164084756802733	0.652511609998697	0.1269	0.0663	0.0032	0.0048	0.0053	0.0052	0.0059	0.0132	0.1549	0.0031	0.0051	0.0049	0.0966	0.0114	0.0053	0.0054	0.0062	0.1518	0.0936	0.0038	0.0053	0.0039	0.0273	0.0055	0.0086	0.173
11	rs11225486	102809221	1.12	0.339600448506511	1.81	0.0849480383532209	0.169312809911796	0.659537491400235	0.127	0.0663	0.0032	0.0048	0.0053	0.0052	0.0059	0.0132	0.1549	0.0031	0.0051	0.0049	0.0966	0.0114	0.0053	0.0054	0.0062	0.1518	0.0936	0.0038	0.0053	0.0039	0.0273	0.0055	0.0086	0.173
11	rs1042840	102814110	1.12	0.339600448506511	1.81	0.0849480383532209	0.174492460007706	0.672021350757585	0.1271	0.0663	0.0032	0.0048	0.0053	0.0052	0.0059	0.0132	0.1549	0.0031	0.0051	0.0049	0.0968	0.0115	0.0053	0.0054	0.0063	0.1516	0.0935	0.0038	0.0053	0.0039	0.0273	0.0055	0.0087	0.1728
11	rs627363	102825635	1.12	0.339600448506511	1.8	0.0946327581538143	0.265011682268337	0.739427236922252	0.1275	0.0661	0.0029	0.005	0.0053	0.0053	0.0059	0.0134	0.1546	0.0031	0.0051	0.0049	0.0975	0.0116	0.0052	0.0054	0.0063	0.1515	0.0936	0.0039	0.0052	0.0036	0.0275	0.0054	0.0088	0.172
11	rs3758856	102829081	1.12	0.339600448506511	1.8	0.0946327581538143	0.238140169810605	0.749215153526642	0.1279	0.066	0.0029	0.005	0.0053	0.0054	0.0059	0.0135	0.1547	0.0031	0.0051	0.0049	0.0976	0.0116	0.0051	0.0052	0.0063	0.1508	0.0938	0.0039	0.0051	0.0037	0.0273	0.0054	0.0084	0.1726
11	rs675392	102829805	1.12	0.339600448506511	1.8	0.0946327581538143	0.166388726883707	0.658365309135159	0.1279	0.066	0.003	0.005	0.0054	0.0054	0.0057	0.0135	0.1548	0.0031	0.0051	0.0049	0.0976	0.0116	0.0052	0.0052	0.006	0.1508	0.0939	0.0039	0.0051	0.0037	0.0273	0.0054	0.0084	0.1726
11	rs117305757	102831969	1.12	0.339600448506511	1.8	0.0946327581538143	0.153514199540627	0.661589962368176	0.128	0.066	0.003	0.005	0.0054	0.0054	0.0057	0.0135	0.1548	0.0031	0.0051	0.0049	0.0976	0.0116	0.0052	0.0052	0.006	0.1507	0.0938	0.0039	0.0051	0.0037	0.0273	0.0054	0.0084	0.1726
11	rs10791602	102833826	1.12	0.339600448506511	1.8	0.0946327581538143	0.169065053152054	0.704130726449171	0.1287	0.0658	0.003	0.0052	0.0055	0.0056	0.0058	0.0137	0.1548	0.003	0.005	0.005	0.0974	0.0119	0.0052	0.0053	0.0058	0.1499	0.0935	0.0039	0.0051	0.0036	0.0276	0.0052	0.008	0.1733
11	rs10791605	102835636	1.12	0.339600448506511	1.8	0.0946327581538143	0.145614499501498	0.71829297141141	0.1293	0.0657	0.0029	0.0051	0.0055	0.0056	0.0058	0.0136	0.155	0.003	0.0049	0.0049	0.097	0.0119	0.0051	0.0053	0.0058	0.1497	0.0932	0.0041	0.0051	0.0037	0.0277	0.005	0.008	0.1737
11	rs4439482	102837669	1.14	0.275532638758866	1.8	0.0946327581538143	0.107851355232441	0.630378716855373	0.1317	0.067	0.0029	0.0049	0.0053	0.0055	0.0056	0.0137	0.1541	0.0029	0.005	0.0047	0.0946	0.012	0.0049	0.005	0.0054	0.1499	0.093	0.0042	0.005	0.0041	0.0281	0.0045	0.0074	0.175
11	rs117756711	102846901	1.15	0.246899131395369	1.8	0.0946327581538143	0.142843966022561	0.552686300590407	0.1338	0.0681	0.0028	0.0047	0.0052	0.0055	0.0055	0.0139	0.1533	0.0028	0.0051	0.0045	0.0925	0.012	0.0048	0.0048	0.0051	0.1501	0.0928	0.0044	0.0049	0.0044	0.0284	0.0041	0.0069	0.1761
11	rs637759	102848546	1.15	0.246899131395369	1.78	0.116496372702931	0.145484933894909	0.497749473090016	0.134	0.0682	0.0028	0.0047	0.0052	0.0055	0.0055	0.0139	0.1532	0.0028	0.0051	0.0045	0.0923	0.012	0.0048	0.0047	0.0051	0.1501	0.0928	0.0044	0.0049	0.0044	0.0285	0.0041	0.0069	0.1761
11	rs117172724	102865226	1.15	0.246899131395369	1.78	0.116496372702931	0.23531329597539	0.405198647529321	0.1366	0.0687	0.0027	0.0045	0.0052	0.0053	0.0053	0.0144	0.1531	0.0027	0.0051	0.0042	0.0912	0.0121	0.0047	0.0045	0.0049	0.1507	0.0915	0.0045	0.0046	0.005	0.029	0.0038	0.0065	0.1757
11	rs658390	102866474	1.15	0.246899131395369	1.78	0.116496372702931	0.229673443728414	0.384349363002123	0.1367	0.0688	0.0027	0.0045	0.0052	0.0053	0.0053	0.0144	0.1531	0.0027	0.0051	0.0042	0.0912	0.0121	0.0047	0.0045	0.0049	0.1507	0.0913	0.0045	0.0046	0.005	0.029	0.0038	0.0065	0.1757
11	rs78706399	102870033	1.15	0.246899131395369	1.78	0.116496372702931	0.233694169501178	0.372266566045819	0.1368	0.0687	0.0027	0.0045	0.0052	0.0053	0.0053	0.0145	0.1529	0.0027	0.0051	0.0042	0.0915	0.0121	0.0047	0.0045	0.0049	0.1505	0.0911	0.0045	0.0046	0.005	0.0291	0.0038	0.0065	0.1759
11	rs118143862	102878081	1.15	0.246899131395369	1.79	0.105135818603982	0.241202028613583	0.376578502051919	0.1369	0.0689	0.0027	0.0045	0.0052	0.0053	0.0053	0.0145	0.1528	0.0026	0.005	0.0042	0.0915	0.0121	0.0047	0.0045	0.0049	0.1504	0.0911	0.0045	0.0046	0.005	0.0291	0.0038	0.0065	0.1759
11	rs2509113	102888594	1.15	0.246899131395369	1.79	0.105135818603982	0.235996884972678	0.41651929660244	0.1373	0.0693	0.0027	0.0045	0.0052	0.0052	0.0054	0.0144	0.153	0.0026	0.005	0.0039	0.0915	0.0123	0.0047	0.0045	0.0049	0.15	0.0906	0.0045	0.0046	0.0049	0.0292	0.0038	0.0066	0.1761
11	rs117849885	102891423	1.15	0.246899131395369	1.79	0.105135818603982	0.235868628474484	0.425689029137624	0.1373	0.0694	0.0027	0.0045	0.0052	0.0052	0.0054	0.0144	0.153	0.0026	0.005	0.0038	0.0915	0.0123	0.0047	0.0045	0.0049	0.1499	0.0906	0.0045	0.0046	0.0049	0.0292	0.0038	0.0066	0.1762
11	rs670515	102897892	1.15	0.246899131395369	1.79	0.105135818603982	0.234077087418309	0.413648584576686	0.1373	0.0695	0.0027	0.0045	0.0051	0.0052	0.0054	0.0144	0.153	0.0026	0.005	0.0037	0.0914	0.0123	0.0047	0.0045	0.0049	0.15	0.0906	0.0045	0.0046	0.0049	0.0292	0.0038	0.0066	0.1762
11	rs79780783	102900690	1.15	0.246899131395369	1.79	0.105135818603982	0.231573172436036	0.409352667664287	0.1372	0.0695	0.0027	0.0045	0.0051	0.0052	0.0054	0.0144	0.153	0.0026	0.005	0.0037	0.0915	0.0123	0.0047	0.0045	0.0049	0.15	0.0907	0.0045	0.0046	0.0049	0.0292	0.0038	0.0066	0.1763
11	rs72987587	102907759	1.15	0.246899131395369	1.8	0.0946327581538143	0.233609123790209	0.415996947968664	0.1372	0.0697	0.0027	0.0045	0.0051	0.0052	0.0054	0.0144	0.153	0.0026	0.005	0.0037	0.0915	0.0123	0.0047	0.0045	0.0048	0.15	0.0907	0.0045	0.0045	0.0049	0.0292	0.0038	0.0066	0.1763
11	rs117219920	102914301	1.16	0.220431575918666	1.8	0.0946327581538143	0.223860287278249	0.405976643178653	0.1376	0.0699	0.0027	0.0044	0.0051	0.0051	0.0053	0.0146	0.1531	0.0024	0.0049	0.0036	0.0912	0.0123	0.0046	0.0044	0.0047	0.1502	0.0907	0.0045	0.0044	0.0046	0.0292	0.0037	0.0066	0.1771
11	rs35857777	102919243	1.17	0.196050020118376	1.8	0.0946327581538143	0.211315453063286	0.392678223989459	0.1383	0.0704	0.0026	0.0043	0.005	0.0049	0.0051	0.0148	0.1531	0.0023	0.0047	0.0033	0.0908	0.0124	0.0046	0.0041	0.0044	0.1505	0.0906	0.0046	0.0042	0.004	0.0292	0.0037	0.0066	0.1783
11	rs11225531	102920365	1.17	0.196050020118376	1.8	0.0946327581538143	0.213978166284253	0.390751785231909	0.1385	0.0706	0.0025	0.0043	0.0049	0.0048	0.0051	0.0148	0.1531	0.0023	0.0046	0.0033	0.0907	0.0124	0.0046	0.0041	0.0043	0.1506	0.0906	0.0046	0.0041	0.0039	0.0292	0.0037	0.0067	0.1787
11	rs72987592	102923927	1.17	0.196050020118376	1.8	0.0946327581538143	0.259439647278562	0.407274209569924	0.1391	0.071	0.0024	0.0042	0.0048	0.0046	0.0049	0.0149	0.1532	0.0023	0.0045	0.0031	0.0903	0.0124	0.0045	0.0039	0.004	0.1508	0.0905	0.0046	0.004	0.0034	0.0292	0.0036	0.0066	0.1798
11	rs540266	102924515	1.17	0.196050020118376	1.82	0.0760422202337298	0.256879313349416	0.398731310189583	0.139	0.071	0.0024	0.0041	0.0048	0.0046	0.0049	0.015	0.1532	0.0023	0.0045	0.003	0.0904	0.0124	0.0045	0.0038	0.0039	0.1509	0.0905	0.0046	0.004	0.0034	0.0292	0.0036	0.0065	0.1801
11	rs117291173	102926689	1.17	0.196050020118376	1.82	0.0760422202337298	0.253576020114485	0.407274209569924	0.1392	0.0712	0.0024	0.0041	0.0047	0.0045	0.0048	0.015	0.153	0.0023	0.0044	0.0029	0.0906	0.0123	0.0045	0.0038	0.0039	0.151	0.0905	0.0046	0.0038	0.0032	0.0292	0.0036	0.0064	0.1805
11	rs546805	102952168	1.17	0.196050020118376	1.82	0.0760422202337298	0.248444884146496	0.421228415883212	0.1395	0.0715	0.0024	0.0041	0.0046	0.0044	0.0047	0.015	0.1528	0.0025	0.0044	0.0029	0.0908	0.0123	0.0045	0.0037	0.0038	0.1511	0.0905	0.0047	0.0037	0.0029	0.0291	0.0036	0.0063	0.1809
11	rs510396	102957052	1.17	0.196050020118376	1.82	0.0760422202337298	0.242806196004167	0.417825945837008	0.1396	0.0715	0.0024	0.0041	0.0046	0.0044	0.0047	0.015	0.1527	0.0025	0.0044	0.0029	0.0908	0.0122	0.0045	0.0037	0.0038	0.1512	0.0905	0.0047	0.0036	0.0029	0.0291	0.0036	0.0063	0.181
11	rs2513989	102974912	1.17	0.196050020118376	1.83	0.0678757074061657	0.206760411983272	0.374547617800034	0.1397	0.0716	0.0024	0.0041	0.0046	0.0043	0.0047	0.015	0.1526	0.0025	0.0044	0.0029	0.0909	0.0122	0.0045	0.0037	0.0038	0.1512	0.0905	0.0047	0.0036	0.0029	0.0291	0.0036	0.0063	0.1812
11	rs117762528	102981588	1.17	0.196050020118376	1.83	0.0678757074061657	0.206442862623634	0.374293974208262	0.1397	0.0716	0.0024	0.0041	0.0046	0.0043	0.0047	0.015	0.1526	0.0025	0.0044	0.0029	0.0909	0.0122	0.0045	0.0037	0.0038	0.1512	0.0905	0.0047	0.0036	0.0029	0.0291	0.0036	0.0063	0.1812
11	rs17301182	102991197	1.17	0.196050020118376	1.82	0.0760422202337298	0.19658129949975	0.346197403457613	0.1397	0.0716	0.0024	0.0041	0.0045	0.0043	0.0047	0.0149	0.1526	0.0025	0.0043	0.0029	0.091	0.0122	0.0045	0.0037	0.0038	0.1513	0.0905	0.0047	0.0036	0.0029	0.0291	0.0036	0.0063	0.1813
11	rs118117890	102993426	1.17	0.196050020118376	1.82	0.0760422202337298	0.195733369120075	0.345081692514103	0.1397	0.0716	0.0024	0.0041	0.0045	0.0043	0.0047	0.0149	0.1526	0.0025	0.0043	0.0029	0.091	0.0122	0.0045	0.0037	0.0038	0.1513	0.0905	0.0047	0.0036	0.0029	0.0291	0.0036	0.0063	0.1813
11	rs2435924	103000787	1.17	0.196050020118376	1.83	0.0678757074061657	0.193431446118313	0.344586154327876	0.1397	0.0716	0.0024	0.0041	0.0046	0.0043	0.0047	0.0149	0.1525	0.0025	0.0043	0.0029	0.091	0.0122	0.0045	0.0037	0.0038	0.1513	0.0905	0.0047	0.0036	0.0029	0.0291	0.0036	0.0063	0.1812
11	rs77738279	103006557	1.17	0.196050020118376	1.82	0.0760422202337298	0.195771866107389	0.34644548006764	0.1396	0.0716	0.0024	0.0041	0.0048	0.0045	0.0047	0.0149	0.1525	0.0025	0.0043	0.003	0.091	0.0122	0.0045	0.0037	0.0038	0.1512	0.0903	0.0047	0.0036	0.0029	0.0291	0.0036	0.0064	0.1812
11	rs61898615	103019260	1.17	0.196050020118376	1.82	0.0760422202337298	0.192667590608788	0.346569537558563	0.1396	0.0716	0.0024	0.0041	0.0048	0.0045	0.0047	0.0149	0.1525	0.0025	0.0043	0.003	0.091	0.0122	0.0045	0.0037	0.0038	0.1512	0.0903	0.0047	0.0036	0.0029	0.0291	0.0036	0.0064	0.1812
11	rs17301695	103021830	1.17	0.196050020118376	1.82	0.0760422202337298	0.205768986067421	0.357035683804713	0.1398	0.0717	0.0023	0.004	0.0047	0.0044	0.0045	0.015	0.1525	0.0025	0.0043	0.0028	0.0911	0.0122	0.0044	0.0036	0.0037	0.1514	0.0903	0.0047	0.0035	0.0028	0.029	0.0036	0.0064	0.1815
11	rs118011610	103022303	1.17	0.196050020118376	1.83	0.0678757074061657	0.205887814950364	0.359791480993366	0.1399	0.0717	0.0023	0.004	0.0047	0.0044	0.0045	0.0151	0.1525	0.0025	0.0043	0.0028	0.0911	0.0121	0.0044	0.0035	0.0037	0.1515	0.0903	0.0047	0.0035	0.0027	0.029	0.0036	0.0065	0.1816
11	rs17301750	103027234	1.18	0.173671271070618	1.83	0.0678757074061657	0.193814021180484	0.3655730132301	0.14	0.0718	0.0022	0.0039	0.0047	0.0044	0.0044	0.0151	0.1526	0.0025	0.0042	0.0026	0.0912	0.012	0.0044	0.0035	0.0036	0.1518	0.0903	0.0047	0.0034	0.0026	0.029	0.0036	0.0066	0.1819
11	rs688906	103029516	1.18	0.173671271070618	1.83	0.0678757074061657	0.174132330058706	0.392035786290617	0.14	0.0718	0.0022	0.0039	0.0047	0.0044	0.0044	0.0151	0.1527	0.0025	0.0042	0.0026	0.0912	0.012	0.0042	0.0035	0.0036	0.1518	0.0903	0.0047	0.0034	0.0026	0.0289	0.0036	0.0066	0.1819
11	rs2408539	103032409	1.18	0.173671271070618	1.82	0.0760422202337298	0.156980444571151	0.429767068092039	0.1401	0.0718	0.0022	0.0039	0.0047	0.0044	0.0044	0.0151	0.1529	0.0025	0.0042	0.0026	0.0913	0.012	0.0039	0.0035	0.0037	0.1518	0.0904	0.0047	0.0034	0.0026	0.0288	0.0036	0.0066	0.182
11	rs72989738	103036743	1.18	0.173671271070618	1.82	0.0760422202337298	0.156168695665484	0.430294027265082	0.1401	0.0719	0.0022	0.0039	0.0046	0.0044	0.0044	0.0151	0.153	0.0025	0.0042	0.0026	0.0913	0.012	0.0039	0.0034	0.0037	0.1518	0.0902	0.0047	0.0034	0.0026	0.0289	0.0036	0.0067	0.182
11	rs688244	103038527	1.18	0.173671271070618	1.82	0.0760422202337298	0.155527819562481	0.429503653545232	0.14	0.0719	0.0022	0.0039	0.0046	0.0044	0.0044	0.0151	0.153	0.0025	0.0042	0.0026	0.0914	0.012	0.0039	0.0034	0.0037	0.1519	0.0902	0.0047	0.0034	0.0026	0.0289	0.0036	0.0067	0.1819
11	rs75994449	103044577	1.18	0.173671271070618	1.83	0.0678757074061657	0.156101161848964	0.430030526005735	0.14	0.0719	0.0022	0.0038	0.0046	0.0044	0.0044	0.0151	0.153	0.0025	0.0042	0.0026	0.0914	0.012	0.0039	0.0034	0.0037	0.1519	0.0902	0.0047	0.0034	0.0026	0.0289	0.0036	0.0067	0.1819
11	rs640123	103056354	1.18	0.173671271070618	1.83	0.0678757074061657	0.159259703206944	0.429898791629352	0.14	0.072	0.0023	0.0038	0.0046	0.0045	0.0043	0.0152	0.1529	0.0025	0.0042	0.0026	0.0914	0.0121	0.0039	0.0034	0.0038	0.152	0.0899	0.0047	0.0034	0.0026	0.029	0.0036	0.0069	0.1816
11	rs1352415	103058427	1.18	0.173671271070618	1.83	0.0678757074061657	0.159123085419892	0.429898791629352	0.14	0.072	0.0023	0.0038	0.0046	0.0045	0.0043	0.0152	0.1529	0.0025	0.0042	0.0026	0.0914	0.0121	0.0039	0.0034	0.0038	0.152	0.0899	0.0047	0.0034	0.0026	0.029	0.0036	0.0069	0.1816
11	rs72989767	103061232	1.18	0.173671271070618	1.83	0.0678757074061657	0.159533145538228	0.429898791629352	0.14	0.072	0.0023	0.0038	0.0046	0.0045	0.0043	0.0152	0.1529	0.0025	0.0042	0.0026	0.0913	0.0121	0.0039	0.0034	0.0038	0.152	0.0899	0.0047	0.0034	0.0026	0.029	0.0036	0.0069	0.1816
11	rs111267979	103062063	1.18	0.173671271070618	1.83	0.0678757074061657	0.153882203636652	0.429635355396446	0.14	0.072	0.0023	0.0037	0.0046	0.0044	0.0043	0.0152	0.1529	0.0025	0.0042	0.0026	0.0913	0.0121	0.0039	0.0034	0.0038	0.152	0.0899	0.0047	0.0034	0.0026	0.029	0.0036	0.007	0.1816
11	rs111992783	103064017	1.18	0.173671271070618	1.83	0.0678757074061657	0.154016152372527	0.429635355396446	0.14	0.072	0.0023	0.0037	0.0046	0.0044	0.0043	0.0152	0.1529	0.0025	0.0042	0.0026	0.0913	0.0121	0.0039	0.0034	0.0038	0.152	0.0899	0.0047	0.0034	0.0026	0.029	0.0036	0.007	0.1816
11	rs11225597	103066685	1.18	0.173671271070618	1.83	0.0678757074061657	0.153949169399969	0.429635355396446	0.14	0.072	0.0023	0.0037	0.0046	0.0044	0.0043	0.0152	0.1529	0.0025	0.0042	0.0026	0.0913	0.0121	0.0039	0.0034	0.0038	0.152	0.0899	0.0047	0.0034	0.0026	0.029	0.0036	0.007	0.1816
11	rs589623	103082590	1.18	0.173671271070618	1.83	0.0678757074061657	0.154083152554614	0.425163593591042	0.1401	0.072	0.0023	0.0038	0.0045	0.0044	0.0044	0.0152	0.1531	0.0026	0.0042	0.0026	0.0912	0.012	0.0039	0.0035	0.0037	0.1521	0.0895	0.0047	0.0034	0.0026	0.0291	0.0036	0.007	0.1819
11	rs618529	103114878	1.18	0.173671271070618	1.83	0.0678757074061657	0.16083576172659	0.451913144428778	0.1403	0.0717	0.0023	0.0037	0.0045	0.0045	0.0044	0.0152	0.1528	0.0027	0.0042	0.0025	0.0911	0.0121	0.0039	0.0035	0.0038	0.1527	0.0889	0.0047	0.0035	0.0026	0.0291	0.0035	0.0069	0.1819
11	rs602398	103119421	1.18	0.173671271070618	1.83	0.0678757074061657	0.160801402649172	0.454317691146511	0.1403	0.0717	0.0023	0.0037	0.0044	0.0044	0.0044	0.0151	0.1528	0.0027	0.0042	0.0025	0.0911	0.0121	0.0039	0.0035	0.0038	0.1527	0.0889	0.0047	0.0035	0.0026	0.029	0.0035	0.0069	0.1819
11	rs72971585	103124329	1.18	0.173671271070618	1.83	0.0678757074061657	0.160870125112688	0.454317691146511	0.1403	0.0717	0.0023	0.0037	0.0044	0.0044	0.0044	0.0151	0.1528	0.0027	0.0042	0.0025	0.0911	0.0121	0.0039	0.0035	0.0038	0.1527	0.0889	0.0047	0.0035	0.0026	0.029	0.0035	0.0069	0.1819
11	rs72971602	103142490	1.18	0.173671271070618	1.83	0.0678757074061657	0.166564035444687	0.459807228926517	0.1404	0.0716	0.0023	0.0037	0.0044	0.0044	0.0044	0.0151	0.1528	0.0027	0.0042	0.0025	0.0911	0.0121	0.0039	0.0035	0.0038	0.1528	0.0889	0.0047	0.0035	0.0026	0.0291	0.0035	0.0069	0.1819
11	rs10895391	103158278	1.18	0.173671271070618	1.83	0.0678757074061657	0.162455499007674	0.457395053135212	0.1415	0.0707	0.0023	0.0038	0.0042	0.0043	0.0045	0.0151	0.1525	0.003	0.0043	0.0023	0.0911	0.0124	0.0038	0.0034	0.0038	0.1539	0.0885	0.0044	0.0041	0.0028	0.0292	0.0035	0.0067	0.1811
11	rs313381	103163605	1.18	0.173671271070618	1.83	0.0678757074061657	0.162455499007674	0.457261141171463	0.1415	0.0707	0.0023	0.0038	0.0042	0.0043	0.0045	0.0151	0.1525	0.003	0.0043	0.0023	0.0911	0.0124	0.0038	0.0034	0.0038	0.1539	0.0885	0.0044	0.0041	0.0028	0.0292	0.0035	0.0067	0.1811
11	rs72975607	103167130	1.18	0.173671271070618	1.83	0.0678757074061657	0.162593788560457	0.456993348180748	0.1415	0.0707	0.0023	0.0038	0.0042	0.0043	0.0045	0.0151	0.1525	0.003	0.0043	0.0023	0.0911	0.0124	0.0038	0.0034	0.0038	0.1539	0.0885	0.0044	0.0041	0.0028	0.0292	0.0035	0.0067	0.1811
11	rs12295856	103168877	1.18	0.173671271070618	1.84	0.0604088827715036	0.160938864811027	0.450845538870981	0.1415	0.0707	0.0023	0.0038	0.0042	0.0043	0.0045	0.0151	0.1525	0.003	0.0043	0.0023	0.0911	0.0123	0.0038	0.0034	0.0038	0.1539	0.0884	0.0044	0.0041	0.0028	0.0292	0.0036	0.0067	0.1811
11	rs1835493	103172624	1.18	0.173671271070618	1.84	0.0604088827715036	0.156777274872119	0.452714285927373	0.1415	0.0706	0.0023	0.0038	0.0042	0.0043	0.0045	0.0151	0.1525	0.003	0.0043	0.0023	0.0913	0.0123	0.0038	0.0034	0.0038	0.1538	0.0884	0.0044	0.0041	0.0028	0.0292	0.0035	0.0067	0.1811
11	rs117124716	103184160	1.18	0.173671271070618	1.84	0.0604088827715036	0.120917953411099	0.412345501795286	0.1417	0.0706	0.0023	0.0037	0.0042	0.0042	0.0045	0.0151	0.1525	0.003	0.0044	0.0024	0.0912	0.0122	0.0038	0.0034	0.0038	0.1539	0.0882	0.0044	0.0041	0.0029	0.0292	0.0036	0.0069	0.1808
11	rs60654445	103184407	1.18	0.173671271070618	1.84	0.0604088827715036	0.120657436607844	0.412085019590346	0.1417	0.0706	0.0023	0.0037	0.0042	0.0042	0.0045	0.0151	0.1525	0.003	0.0044	0.0024	0.0912	0.0122	0.0038	0.0034	0.0038	0.1539	0.0882	0.0044	0.0041	0.0029	0.0292	0.0036	0.0069	0.1808
11	rs118070112	103189672	1.18	0.173671271070618	1.84	0.0604088827715036	0.116252801097961	0.398344180711988	0.1417	0.0706	0.0024	0.0037	0.0042	0.0042	0.0044	0.0151	0.1525	0.003	0.0044	0.0024	0.0912	0.0122	0.0038	0.0034	0.0038	0.1539	0.0882	0.0044	0.0041	0.0029	0.0292	0.0036	0.0069	0.1807
11	rs112176359	103197188	1.18	0.173671271070618	1.84	0.0604088827715036	0.0982494381485611	0.366833319795949	0.1418	0.0705	0.0024	0.0037	0.0044	0.0042	0.0044	0.0152	0.1525	0.003	0.0045	0.0025	0.091	0.0122	0.0038	0.0034	0.0037	0.154	0.0881	0.0044	0.0041	0.003	0.0292	0.0037	0.007	0.1803
11	rs117353967	103203283	1.18	0.173671271070618	1.84	0.0604088827715036	0.0920587545233605	0.356285151978289	0.1419	0.0704	0.0024	0.0037	0.0045	0.0042	0.0044	0.0152	0.1526	0.003	0.0045	0.0025	0.0909	0.0122	0.0038	0.0034	0.0037	0.154	0.0881	0.0044	0.0041	0.003	0.0291	0.0037	0.007	0.1802
11	rs111839693	103211403	1.18	0.173671271070618	1.84	0.0604088827715036	0.0853723624312012	0.345329538580049	0.1419	0.0704	0.0024	0.0037	0.0045	0.0041	0.0044	0.0152	0.1526	0.003	0.0045	0.0026	0.0908	0.0122	0.0038	0.0034	0.0037	0.1541	0.0881	0.0044	0.0041	0.003	0.0291	0.0038	0.0071	0.18
11	rs11225733	103211507	1.18	0.173671271070618	1.84	0.0604088827715036	0.0853490545167024	0.345453480844414	0.1419	0.0704	0.0024	0.0037	0.0045	0.0041	0.0044	0.0152	0.1526	0.003	0.0045	0.0026	0.0908	0.0122	0.0038	0.0034	0.0037	0.1541	0.0881	0.0044	0.0041	0.003	0.0291	0.0038	0.0071	0.18
11	rs72979700	103236864	1.18	0.173671271070618	1.84	0.0604088827715036	0.0801403673959258	0.343348208141248	0.1421	0.0703	0.0025	0.0037	0.0045	0.0042	0.0044	0.0152	0.1527	0.0031	0.0045	0.0026	0.0908	0.0122	0.0038	0.0035	0.0037	0.1542	0.0879	0.0044	0.0041	0.003	0.0291	0.0038	0.0071	0.1798
11	rs117682901	103263998	1.18	0.173671271070618	1.84	0.0604088827715036	0.0744337620480462	0.352040677913651	0.1423	0.07	0.0025	0.0037	0.0046	0.0042	0.0044	0.0153	0.1531	0.0031	0.0046	0.0027	0.0905	0.0121	0.0038	0.0035	0.0037	0.1545	0.0876	0.0045	0.0041	0.0029	0.029	0.0038	0.0072	0.1794
11	rs2671368	103264790	1.18	0.173671271070618	1.84	0.0604088827715036	0.0744337620480462	0.342729717609269	0.1423	0.07	0.0025	0.0037	0.0046	0.0042	0.0044	0.0153	0.1531	0.0031	0.0046	0.0027	0.0905	0.0121	0.0038	0.0035	0.0037	0.1545	0.0876	0.0045	0.0041	0.0029	0.029	0.0038	0.0072	0.1794
11	rs117606365	103273141	1.18	0.173671271070618	1.84	0.0604088827715036	0.0729492976319547	0.341617247067015	0.1424	0.0698	0.0026	0.0037	0.0046	0.0042	0.0044	0.0153	0.1533	0.0031	0.0046	0.0026	0.0905	0.0121	0.0038	0.0035	0.0037	0.1546	0.0875	0.0045	0.0041	0.0029	0.029	0.0038	0.0072	0.1793
11	rs4754074	103273387	1.18	0.173671271070618	1.84	0.0604088827715036	0.0723609305532941	0.350546110054238	0.1424	0.0698	0.0026	0.0037	0.0046	0.0042	0.0044	0.0153	0.1533	0.0031	0.0046	0.0026	0.0905	0.0121	0.0038	0.0035	0.0037	0.1547	0.0875	0.0045	0.0041	0.0029	0.029	0.0038	0.0072	0.1793
11	rs11225771	103276409	1.18	0.173671271070618	1.84	0.0604088827715036	0.0774171975384979	0.33742404712262	0.1424	0.0698	0.0026	0.0037	0.0046	0.0042	0.0044	0.0153	0.1534	0.0031	0.0046	0.0026	0.0904	0.0121	0.0038	0.0033	0.0037	0.1547	0.0876	0.0045	0.0041	0.0029	0.029	0.0038	0.0072	0.1794
11	rs11225772	103277067	1.18	0.173671271070618	1.84	0.0604088827715036	0.0784947839625061	0.33521021111056	0.1424	0.0698	0.0026	0.0037	0.0046	0.0042	0.0044	0.0153	0.1534	0.0031	0.0046	0.0026	0.0904	0.0121	0.0038	0.0033	0.0037	0.1547	0.0876	0.0045	0.0041	0.0029	0.029	0.0038	0.0072	0.1794
11	rs117342740	103280314	1.18	0.173671271070618	1.84	0.0604088827715036	0.0785389708870032	0.327251290698633	0.1424	0.0698	0.0026	0.0037	0.0046	0.0042	0.0044	0.0153	0.1534	0.0031	0.0046	0.0026	0.0904	0.0121	0.0038	0.0033	0.0037	0.1547	0.0876	0.0045	0.0041	0.0029	0.0289	0.0038	0.0072	0.1793
11	rs7948029	103283396	1.18	0.173671271070618	1.83	0.0678757074061657	0.077548631772497	0.327373311571204	0.1424	0.0698	0.0026	0.0037	0.0046	0.0042	0.0044	0.0153	0.1534	0.0031	0.0046	0.0026	0.0904	0.012	0.0038	0.0033	0.0037	0.1547	0.0875	0.0045	0.0041	0.0029	0.0289	0.0038	0.0072	0.1793
11	rs546442	103309119	1.18	0.173671271070618	1.84	0.0604088827715036	0.0727598424428612	0.33742404712262	0.1425	0.07	0.0026	0.0038	0.0047	0.0043	0.0045	0.0153	0.1535	0.003	0.0046	0.0027	0.0905	0.0119	0.0038	0.0034	0.0038	0.1547	0.0872	0.0046	0.004	0.003	0.0287	0.0039	0.0074	0.1788
11	rs117465487	103314322	1.18	0.173671271070618	1.84	0.0604088827715036	0.0543171054207908	0.328838600465995	0.1429	0.0695	0.0027	0.0038	0.0048	0.0042	0.0045	0.0156	0.1532	0.0032	0.0048	0.0027	0.0908	0.0118	0.0039	0.0033	0.004	0.1548	0.0866	0.0048	0.004	0.0031	0.0284	0.004	0.008	0.1778
11	rs548142	103315520	1.18	0.173671271070618	1.84	0.0604088827715036	0.0553646683613924	0.346693607835609	0.1429	0.0695	0.0027	0.0039	0.0048	0.0042	0.0045	0.0156	0.153	0.0032	0.0048	0.0027	0.0909	0.0118	0.004	0.0033	0.004	0.1548	0.0865	0.0048	0.0041	0.0032	0.0284	0.004	0.0079	0.1777
11	rs113477737	103315766	1.18	0.173671271070618	1.84	0.0604088827715036	0.0552768605167749	0.340258982476078	0.1429	0.0695	0.0027	0.0039	0.0048	0.0042	0.0045	0.0156	0.153	0.0032	0.0048	0.0027	0.0909	0.0118	0.004	0.0033	0.004	0.1548	0.0865	0.0048	0.0041	0.0032	0.0284	0.004	0.0079	0.1777
11	rs12417492	103336528	1.19	0.153209069243504	1.84	0.0604088827715036	0.0506227722769138	0.320197003853536	0.1433	0.0685	0.0027	0.0038	0.0049	0.0041	0.0044	0.0158	0.1531	0.0033	0.0049	0.0028	0.0907	0.0118	0.0039	0.0033	0.004	0.1553	0.0862	0.0049	0.0042	0.003	0.0281	0.004	0.0084	0.1777
11	rs72989403	103337259	1.19	0.153209069243504	1.84	0.0604088827715036	0.0507718446837106	0.32043950100801	0.1433	0.0685	0.0027	0.0038	0.0049	0.0041	0.0044	0.0158	0.1531	0.0033	0.0049	0.0028	0.0907	0.0118	0.0039	0.0033	0.004	0.1553	0.0862	0.0049	0.0042	0.003	0.0281	0.004	0.0084	0.1777
11	rs117246609	103349268	1.19	0.153209069243504	1.83	0.0678757074061657	0.0501608768322939	0.310181480226413	0.1434	0.0681	0.0028	0.0037	0.0049	0.0041	0.0044	0.0158	0.153	0.0033	0.005	0.0029	0.0908	0.0118	0.0039	0.0033	0.0041	0.1555	0.0858	0.0049	0.0043	0.0029	0.028	0.0041	0.0085	0.1775
11	rs112839449	103357250	1.19	0.153209069243504	1.84	0.0604088827715036	0.0485827232427904	0.295633643836388	0.1436	0.0674	0.0028	0.0037	0.005	0.0041	0.0043	0.016	0.1528	0.0034	0.0052	0.003	0.091	0.0118	0.004	0.0033	0.0042	0.1556	0.0853	0.005	0.0046	0.0029	0.0279	0.0042	0.0085	0.1773
11	rs11225832	103358158	1.19	0.153209069243504	1.83	0.0678757074061657	0.0475124738287137	0.28820422044287	0.1436	0.0673	0.0029	0.0036	0.005	0.0041	0.0043	0.0161	0.1528	0.0035	0.0052	0.003	0.091	0.0118	0.004	0.0033	0.0042	0.1556	0.0854	0.005	0.0046	0.0028	0.0279	0.0042	0.0085	0.1773
11	rs11225836	103362163	1.19	0.153209069243504	1.83	0.0678757074061657	0.0478143395091914	0.288439191833232	0.1437	0.0671	0.0029	0.0036	0.005	0.0041	0.0043	0.0161	0.1527	0.0035	0.0052	0.0031	0.0911	0.0118	0.0041	0.0033	0.0042	0.1556	0.0852	0.005	0.0046	0.0028	0.0279	0.0042	0.0086	0.1772
11	rs4754946	103366525	1.19	0.153209069243504	1.83	0.0678757074061657	0.0530605507058567	0.30814180745791	0.1437	0.0671	0.0029	0.0036	0.005	0.0041	0.0043	0.0162	0.1527	0.0035	0.0052	0.0028	0.0912	0.0118	0.0041	0.0033	0.0042	0.1557	0.0851	0.005	0.0047	0.0028	0.0279	0.0042	0.0086	0.1773
11	rs11825442	103367566	1.19	0.153209069243504	1.83	0.0678757074061657	0.0555053544683663	0.308981186909106	0.1437	0.067	0.0029	0.0036	0.005	0.004	0.0043	0.0162	0.1528	0.0035	0.0052	0.0028	0.0911	0.0118	0.0041	0.0033	0.0042	0.1557	0.085	0.005	0.0047	0.0028	0.028	0.0042	0.0086	0.1773
11	rs117370695	103378340	1.19	0.153209069243504	1.83	0.0678757074061657	0.0562478702164995	0.315720605577904	0.1437	0.0669	0.003	0.0036	0.005	0.0041	0.0043	0.0162	0.1527	0.0035	0.0053	0.0028	0.0911	0.0118	0.0041	0.0033	0.0042	0.1557	0.085	0.005	0.0047	0.0029	0.0279	0.0042	0.0087	0.1772
11	rs116843389	103383152	1.19	0.153209069243504	1.83	0.0678757074061657	0.0561236605083407	0.320318245663164	0.1438	0.0669	0.003	0.0036	0.005	0.0041	0.0043	0.0162	0.1527	0.0035	0.0053	0.0028	0.091	0.0118	0.0041	0.0034	0.0042	0.1557	0.085	0.005	0.0047	0.0029	0.0279	0.0042	0.0087	0.1772
11	rs6591031	103386526	1.19	0.153209069243504	1.83	0.0678757074061657	0.0580604606993615	0.319348690478575	0.1438	0.0667	0.003	0.0037	0.0049	0.0041	0.0043	0.0162	0.1527	0.0036	0.0053	0.0028	0.091	0.0118	0.0041	0.0034	0.0043	0.1557	0.0849	0.005	0.0047	0.0029	0.0278	0.0043	0.0087	0.1772
11	rs72975329	103396522	1.19	0.153209069243504	1.82	0.0760422202337298	0.0737103166127146	0.308261677107082	0.1442	0.0665	0.003	0.0036	0.0047	0.0041	0.0044	0.0161	0.1529	0.0036	0.0052	0.0029	0.0908	0.0118	0.0041	0.0034	0.0044	0.1557	0.0846	0.0049	0.0047	0.0029	0.0277	0.0043	0.0088	0.1774
11	rs7129400	103399200	1.19	0.153209069243504	1.82	0.0760422202337298	0.073413756389803	0.28961492171579	0.1443	0.0665	0.003	0.0035	0.0046	0.0041	0.0043	0.016	0.153	0.0036	0.0052	0.0029	0.0907	0.0118	0.0041	0.0034	0.0045	0.1557	0.0846	0.0049	0.0047	0.003	0.0277	0.0044	0.0088	0.1775
11	rs2122775	103399264	1.19	0.153209069243504	1.82	0.0760422202337298	0.0734772397943387	0.289497283324238	0.1443	0.0665	0.003	0.0035	0.0046	0.0041	0.0043	0.016	0.153	0.0036	0.0052	0.0029	0.0907	0.0118	0.0041	0.0034	0.0045	0.1557	0.0846	0.0049	0.0047	0.003	0.0277	0.0044	0.0088	0.1775
11	rs116901034	103409155	1.2	0.134574322401564	1.82	0.0760422202337298	0.0930401251321128	0.297766816158571	0.1445	0.0664	0.0031	0.0035	0.0046	0.0042	0.0043	0.0155	0.1529	0.0038	0.0053	0.003	0.0899	0.0121	0.0042	0.0034	0.0045	0.156	0.0841	0.005	0.0047	0.0031	0.0275	0.0043	0.009	0.1776
11	rs2897997	103410068	1.2	0.134574322401564	1.82	0.0760422202337298	0.0922300202810348	0.29836018411788	0.1445	0.0664	0.0031	0.0035	0.0046	0.0042	0.0043	0.0155	0.1528	0.0038	0.0053	0.003	0.0899	0.0121	0.0042	0.0035	0.0045	0.1561	0.0841	0.005	0.0047	0.0031	0.0275	0.0043	0.009	0.1776
11	rs55719352	103411358	1.2	0.134574322401564	1.82	0.0760422202337298	0.09713257727673	0.309221134621702	0.1445	0.0665	0.0031	0.0035	0.0046	0.0042	0.0043	0.0155	0.1529	0.0038	0.0053	0.003	0.0897	0.0121	0.0042	0.0035	0.0045	0.1561	0.084	0.005	0.0047	0.0031	0.0275	0.0043	0.0091	0.1776
11	rs118057886	103412605	1.2	0.134574322401564	1.82	0.0760422202337298	0.0992460821205112	0.313429177770568	0.1446	0.0665	0.0031	0.0035	0.0046	0.0042	0.0043	0.0155	0.1529	0.0038	0.0053	0.003	0.0896	0.0121	0.0042	0.0035	0.0045	0.1561	0.0839	0.005	0.0047	0.0031	0.0274	0.0043	0.0092	0.1777
11	rs117053498	103416191	1.2	0.134574322401564	1.83	0.0678757074061657	0.100352253571132	0.310061388524399	0.1449	0.0662	0.0033	0.0036	0.0046	0.0043	0.0044	0.0156	0.1525	0.0039	0.0054	0.0033	0.0897	0.0122	0.0043	0.0035	0.0044	0.156	0.0833	0.0052	0.0047	0.0032	0.0273	0.0042	0.0093	0.1775
11	rs716274	103418158	1.21	0.117675403133419	1.83	0.0678757074061657	0.120050897974905	0.314272812070233	0.1453	0.0658	0.0034	0.0035	0.0046	0.0044	0.0046	0.0157	0.152	0.004	0.0054	0.0035	0.0898	0.0124	0.0044	0.0036	0.0044	0.1556	0.0825	0.0055	0.0047	0.0034	0.0271	0.004	0.0094	0.1778
11	rs75304437	103418606	1.21	0.117675403133419	1.83	0.0678757074061657	0.122021696617249	0.313911172123959	0.1453	0.0658	0.0034	0.0035	0.0046	0.0044	0.0046	0.0157	0.152	0.004	0.0054	0.0035	0.0898	0.0124	0.0044	0.0036	0.0044	0.1556	0.0825	0.0055	0.0047	0.0034	0.0271	0.004	0.0095	0.1777
11	rs117859459	103423924	1.21	0.117675403133419	1.78	0.116496372702931	0.139409600552115	0.32590994164905	0.1454	0.0658	0.0034	0.0035	0.0046	0.0044	0.0046	0.0156	0.1522	0.004	0.0054	0.0034	0.0897	0.0124	0.0044	0.0036	0.0043	0.1557	0.0823	0.0055	0.0046	0.0034	0.0273	0.004	0.0094	0.1775
11	rs117324199	103431730	1.21	0.117675403133419	1.78	0.116496372702931	0.141279588520587	0.325422579179607	0.1454	0.0658	0.0033	0.0035	0.0046	0.0044	0.0046	0.0156	0.1522	0.004	0.0055	0.0034	0.0897	0.0125	0.0044	0.0037	0.0043	0.1558	0.0821	0.0055	0.0046	0.0035	0.0274	0.004	0.0094	0.1773
11	rs34906354	103440372	1.21	0.117675403133419	1.79	0.105135818603982	0.131986894435069	0.326641386353349	0.1454	0.0657	0.0033	0.0035	0.0047	0.0044	0.0046	0.0156	0.1523	0.004	0.0055	0.0034	0.0897	0.0125	0.0044	0.0037	0.0043	0.1558	0.082	0.0055	0.0046	0.0035	0.0275	0.004	0.0094	0.1772
11	rs958566	103440989	1.21	0.117675403133419	1.79	0.105135818603982	0.129949821427624	0.326641386353349	0.1454	0.0657	0.0033	0.0035	0.0047	0.0044	0.0046	0.0156	0.1523	0.004	0.0055	0.0034	0.0897	0.0125	0.0045	0.0037	0.0043	0.1557	0.082	0.0055	0.0046	0.0035	0.0275	0.004	0.0094	0.1772
11	rs72985297	103443452	1.21	0.117675403133419	1.78	0.116496372702931	0.137679813502954	0.337547162062978	0.1454	0.0657	0.0033	0.0035	0.0047	0.0044	0.0046	0.0156	0.1523	0.004	0.0055	0.0034	0.0897	0.0125	0.0045	0.0037	0.0043	0.1557	0.082	0.0055	0.0046	0.0035	0.0275	0.004	0.0094	0.1771
11	rs4754086	103451544	1.22	0.102418512327744	1.78	0.116496372702931	0.0927450241675538	0.207142208090513	0.147	0.0642	0.0034	0.0035	0.0051	0.0044	0.0046	0.0155	0.152	0.0038	0.0056	0.0039	0.0914	0.012	0.0047	0.0039	0.004	0.1558	0.0813	0.0055	0.0046	0.004	0.0277	0.0039	0.0097	0.1752
11	rs117983857	103452372	1.22	0.102418512327744	1.78	0.116496372702931	0.105092730982076	0.184324051582326	0.1476	0.0638	0.0034	0.0034	0.0052	0.0043	0.0045	0.0154	0.1521	0.0038	0.0056	0.004	0.0919	0.0118	0.0047	0.0039	0.0039	0.1559	0.0814	0.0054	0.0044	0.0041	0.0277	0.0038	0.0097	0.1751
11	rs12788020	103454800	1.22	0.102418512327744	1.78	0.116496372702931	0.14287599925486	0.210747678826595	0.1484	0.0634	0.0033	0.0032	0.0052	0.0042	0.0045	0.0152	0.1526	0.0037	0.0056	0.004	0.0928	0.0116	0.0047	0.0038	0.0038	0.1559	0.0814	0.0052	0.0042	0.0043	0.0275	0.0034	0.0096	0.175
11	rs7941533	103462206	1.22	0.102418512327744	1.78	0.116496372702931	0.122985176550208	0.148926348600194	0.1486	0.0634	0.0033	0.0032	0.0052	0.004	0.0044	0.0152	0.1528	0.0037	0.0056	0.004	0.0928	0.0116	0.0047	0.0038	0.0037	0.156	0.0816	0.0052	0.0042	0.0043	0.0275	0.0034	0.0096	0.1751
11	rs72989179	103465683	1.22	0.102418512327744	1.78	0.116496372702931	0.0884131522624573	0.115989665167208	0.1487	0.0634	0.0035	0.0032	0.0051	0.0039	0.0042	0.0151	0.1533	0.0036	0.0057	0.0038	0.0926	0.0116	0.0046	0.0038	0.0039	0.155	0.0826	0.0051	0.0042	0.0046	0.0273	0.0037	0.0094	0.1746
11	rs17101198	103466726	1.22	0.102418512327744	1.77	0.128753168183355	0.0644848116096141	0.0830856120545748	0.1488	0.0634	0.0036	0.0032	0.005	0.0039	0.0042	0.0151	0.1535	0.0036	0.0056	0.0038	0.0926	0.0114	0.0045	0.0038	0.0039	0.1548	0.0829	0.0051	0.0042	0.0047	0.0273	0.0038	0.0094	0.1745
11	rs12575243	103467573	1.22	0.102418512327744	1.77	0.128753168183355	0.0558581128158139	0.0742321627303153	0.1487	0.0635	0.0036	0.0033	0.005	0.0039	0.0042	0.0151	0.1535	0.0036	0.0056	0.0038	0.0926	0.0114	0.0045	0.0038	0.0039	0.1547	0.083	0.0051	0.0042	0.0047	0.0273	0.0038	0.0094	0.1745
11	rs72974877	103467821	1.22	0.102418512327744	1.77	0.128753168183355	0.0562656294015369	0.0746651251279482	0.1487	0.0635	0.0036	0.0033	0.005	0.0039	0.0042	0.0151	0.1535	0.0036	0.0056	0.0038	0.0926	0.0114	0.0045	0.0038	0.0039	0.1547	0.083	0.0051	0.0042	0.0047	0.0273	0.0038	0.0094	0.1745
11	rs116947009	103478905	1.22	0.102418512327744	1.77	0.128753168183355	0.0482615562747403	0.0566231882187791	0.1484	0.0635	0.0036	0.0032	0.005	0.004	0.0042	0.0152	0.1533	0.0035	0.0056	0.0039	0.0926	0.0114	0.0044	0.0037	0.0039	0.1545	0.083	0.0051	0.0043	0.0048	0.0272	0.0041	0.0094	0.1749
11	rs1481966	103479435	1.22	0.102418512327744	1.75	0.156107803097264	0.0473066795319212	0.0559815651319115	0.1484	0.0635	0.0036	0.0032	0.005	0.004	0.0042	0.0152	0.1533	0.0035	0.0056	0.0039	0.0926	0.0114	0.0044	0.0037	0.0039	0.1545	0.083	0.0051	0.0043	0.0048	0.0272	0.0041	0.0094	0.1749
11	rs117112426	103480094	1.22	0.102418512327744	1.75	0.156107803097264	0.0480695469793259	0.052446903819743	0.1483	0.0635	0.0036	0.0032	0.005	0.004	0.0042	0.0152	0.1533	0.0035	0.0056	0.004	0.0926	0.0113	0.0044	0.0037	0.0039	0.1545	0.083	0.0051	0.0043	0.0049	0.0272	0.0041	0.0094	0.1749
11	rs1481994	103488651	1.22	0.102418512327744	1.75	0.156107803097264	0.0744337620480462	0.0594834419363635	0.1488	0.063	0.0036	0.0032	0.0048	0.0039	0.0044	0.0154	0.1532	0.0034	0.0056	0.0039	0.0929	0.0112	0.0044	0.0038	0.0039	0.1543	0.0833	0.0051	0.0042	0.0048	0.027	0.004	0.0093	0.1753
11	rs1481995	103490656	1.22	0.102418512327744	1.75	0.156107803097264	0.108554723208056	0.0618014129755543	0.1489	0.0629	0.0036	0.0031	0.0048	0.0039	0.0044	0.0154	0.153	0.0033	0.0056	0.0039	0.0929	0.0112	0.0044	0.0039	0.0039	0.1545	0.0836	0.0051	0.0041	0.0049	0.027	0.0039	0.0093	0.1749
11	rs10895488	103490943	1.22	0.102418512327744	1.76	0.141944438278083	0.107581582840425	0.0717272723099275	0.149	0.0629	0.0037	0.0031	0.0047	0.0039	0.0045	0.0154	0.153	0.0033	0.0056	0.0039	0.093	0.0112	0.0044	0.0039	0.0039	0.1547	0.0837	0.0051	0.0042	0.0045	0.027	0.0039	0.0093	0.1748
11	rs10488759	103491310	1.23	0.0887081089854507	1.76	0.141944438278083	0.105838259546145	0.0550250321670733	0.1501	0.0627	0.0037	0.0033	0.0048	0.0039	0.0044	0.0155	0.1526	0.0033	0.0058	0.0038	0.0934	0.0106	0.0044	0.0036	0.004	0.1556	0.0834	0.0052	0.0041	0.0045	0.0271	0.004	0.0094	0.1734
11	rs11225922	103491586	1.23	0.0887081089854507	1.76	0.141944438278083	0.119015460097216	0.0832365891098821	0.1506	0.0628	0.0037	0.0033	0.005	0.0038	0.0043	0.0153	0.1526	0.0032	0.0059	0.0038	0.0934	0.0104	0.0043	0.0036	0.004	0.1567	0.0834	0.0052	0.004	0.004	0.0272	0.0039	0.0093	0.1728
11	rs10488758	103493096	1.24	0.0764474044013007	1.76	0.141944438278083	0.178336372030789	0.115302490246665	0.1531	0.0629	0.0037	0.0039	0.0054	0.0039	0.0042	0.0143	0.1521	0.0031	0.006	0.0034	0.0927	0.0094	0.0046	0.0039	0.0042	0.1611	0.0829	0.005	0.0043	0.0036	0.0273	0.004	0.0087	0.169
11	rs4754971	103496422	1.24	0.0764474044013007	1.76	0.141944438278083	0.184788585789287	0.12347371658038	0.1536	0.0629	0.0037	0.004	0.0055	0.004	0.0042	0.0141	0.152	0.003	0.0058	0.0033	0.0923	0.0091	0.0047	0.0039	0.0043	0.1622	0.0827	0.005	0.0043	0.0036	0.0274	0.004	0.0085	0.1683
11	rs112906815	103498781	1.24	0.0764474044013007	1.75	0.156107803097264	0.236681570904335	0.14638762377519	0.1536	0.0634	0.0036	0.004	0.0055	0.0041	0.0042	0.0139	0.1519	0.003	0.0057	0.0032	0.0922	0.009	0.0047	0.0039	0.0043	0.1627	0.0827	0.0049	0.0043	0.0036	0.0275	0.0039	0.0085	0.1681
11	rs78486571	103501476	1.24	0.0764474044013007	1.75	0.156107803097264	0.25384298512934	0.159623183808191	0.1536	0.0637	0.0036	0.0039	0.0055	0.0041	0.0042	0.0138	0.1518	0.003	0.0057	0.0032	0.092	0.009	0.0048	0.0039	0.0043	0.163	0.0827	0.0049	0.0043	0.0035	0.0276	0.0039	0.0085	0.168
11	rs7118412	103525754	1.24	0.0764474044013007	1.75	0.156107803097264	0.28961153534816	0.187075670563443	0.1537	0.0644	0.0035	0.0039	0.0052	0.0042	0.0043	0.0135	0.1515	0.003	0.0056	0.003	0.0919	0.0089	0.0049	0.0039	0.0043	0.1637	0.0829	0.0048	0.0043	0.0034	0.0277	0.0038	0.0084	0.1676
11	rs17469598	103529574	1.23	0.0887081089854507	1.75	0.156107803097264	0.278871352904468	0.179164834360475	0.1536	0.0645	0.0035	0.0039	0.0053	0.0043	0.0043	0.0134	0.1515	0.003	0.0056	0.003	0.0921	0.0088	0.0049	0.0039	0.0043	0.1638	0.0828	0.0048	0.0043	0.0034	0.0277	0.0038	0.0084	0.1676
11	rs4554859	103530366	1.23	0.0887081089854507	1.75	0.156107803097264	0.278450016021451	0.178963540689277	0.1536	0.0645	0.0035	0.0039	0.0053	0.0043	0.0043	0.0134	0.1515	0.003	0.0056	0.003	0.0921	0.0088	0.0049	0.0039	0.0043	0.1638	0.0828	0.0048	0.0043	0.0034	0.0277	0.0038	0.0084	0.1676
11	rs63682464	103531052	1.24	0.0764474044013007	1.75	0.156107803097264	0.283339677460698	0.185952958339467	0.1538	0.0644	0.0035	0.0039	0.0053	0.0044	0.0043	0.0134	0.1515	0.003	0.0056	0.003	0.0921	0.0088	0.0048	0.0039	0.0043	0.1638	0.0827	0.0048	0.0043	0.0034	0.0276	0.0037	0.0085	0.1675
11	rs1917467	103533493	1.24	0.0764474044013007	1.75	0.156107803097264	0.2833869152152	0.185952958339467	0.1538	0.0644	0.0035	0.0039	0.0053	0.0044	0.0043	0.0134	0.1515	0.003	0.0056	0.003	0.0921	0.0088	0.0048	0.0039	0.0043	0.1638	0.0827	0.0048	0.0043	0.0034	0.0276	0.0037	0.0085	0.1675
11	rs10895502	103539856	1.23	0.0887081089854507	1.75	0.156107803097264	0.28813199861843	0.187586756472022	0.1538	0.0644	0.0035	0.0039	0.0052	0.0044	0.0043	0.0134	0.1515	0.003	0.0056	0.003	0.0921	0.0088	0.0048	0.0039	0.0043	0.164	0.0827	0.0048	0.0043	0.0034	0.0276	0.0038	0.0086	0.1673
11	rs7121357	103540505	1.23	0.0887081089854507	1.74	0.171280181914382	0.335610813729687	0.213946050265809	0.1537	0.0642	0.0035	0.0039	0.0052	0.0044	0.0043	0.0134	0.1515	0.003	0.0056	0.003	0.0921	0.0088	0.0048	0.0039	0.0043	0.1641	0.0826	0.0048	0.0043	0.0034	0.0276	0.0038	0.0088	0.1673
11	rs35053023	103540669	1.23	0.0887081089854507	1.74	0.171280181914382	0.339496449708549	0.213305102836358	0.1537	0.0643	0.0035	0.0039	0.0053	0.0044	0.0043	0.0134	0.1514	0.003	0.0056	0.003	0.0921	0.0089	0.0048	0.0039	0.0043	0.1642	0.0826	0.0048	0.0043	0.0034	0.0276	0.0038	0.0088	0.1672
11	rs17386065	103541893	1.24	0.0764474044013007	1.74	0.171280181914382	0.397496052946158	0.301808716284214	0.1539	0.0644	0.0035	0.0039	0.0052	0.0045	0.0043	0.0133	0.1515	0.0029	0.0056	0.0029	0.092	0.0088	0.0048	0.0039	0.0043	0.1644	0.0824	0.0048	0.0042	0.0034	0.0275	0.0038	0.0087	0.1674
11	rs116930387	103544855	1.24	0.0764474044013007	1.73	0.187497716434302	0.418668842682982	0.285389118141479	0.154	0.0645	0.0035	0.0039	0.0052	0.0046	0.0043	0.0132	0.1516	0.0029	0.0055	0.0029	0.0918	0.0087	0.0048	0.004	0.0044	0.1645	0.0821	0.0048	0.0042	0.0034	0.0274	0.0037	0.0086	0.1678
11	rs78653604	103558344	1.24	0.0764474044013007	1.73	0.187497716434302	0.427677101199996	0.304074540956439	0.1541	0.0645	0.0035	0.0039	0.0052	0.0046	0.0043	0.0131	0.1516	0.0028	0.0055	0.0029	0.0917	0.0087	0.0048	0.004	0.0044	0.1647	0.0821	0.0048	0.0042	0.0034	0.0274	0.0037	0.0086	0.1679
11	rs56303189	103561389	1.23	0.0887081089854507	1.73	0.187497716434302	0.42872939615072	0.310661985459398	0.1541	0.0646	0.0035	0.0039	0.0052	0.0047	0.0043	0.013	0.1517	0.0028	0.0055	0.0029	0.0917	0.0087	0.0048	0.0041	0.0044	0.1646	0.082	0.0048	0.0042	0.0034	0.0274	0.0037	0.0086	0.168
11	rs79917023	103574841	1.23	0.0887081089854507	1.73	0.187497716434302	0.428320017896191	0.303955160435429	0.1541	0.0646	0.0035	0.0039	0.0052	0.0047	0.0043	0.013	0.1517	0.0028	0.0055	0.0028	0.0917	0.0086	0.0048	0.0041	0.0044	0.1646	0.082	0.0048	0.0041	0.0034	0.0274	0.0037	0.0086	0.168
11	rs1917445	103589094	1.23	0.0887081089854507	1.73	0.187497716434302	0.440744884056509	0.342977075173033	0.1543	0.0647	0.0035	0.0039	0.0052	0.0048	0.0043	0.0128	0.1518	0.0028	0.0054	0.0028	0.0915	0.0086	0.0048	0.0042	0.0045	0.1649	0.0818	0.0048	0.0041	0.0035	0.0272	0.0037	0.0084	0.1683
11	rs61904665	103591417	1.23	0.0887081089854507	1.73	0.187497716434302	0.458893401869676	0.340382396347649	0.1543	0.0647	0.0034	0.0039	0.0052	0.0048	0.0043	0.0128	0.1518	0.0028	0.0055	0.0028	0.0915	0.0086	0.0048	0.0042	0.0045	0.1648	0.0818	0.0048	0.0041	0.0035	0.0272	0.0037	0.0085	0.1683
11	rs1384699	103591563	1.23	0.0887081089854507	1.73	0.187497716434302	0.458832915040387	0.339765456616193	0.1543	0.0647	0.0034	0.0039	0.0052	0.0048	0.0043	0.0128	0.1518	0.0028	0.0055	0.0028	0.0915	0.0086	0.0048	0.0042	0.0045	0.1648	0.0818	0.0048	0.0041	0.0035	0.0272	0.0037	0.0085	0.1683
11	rs61904666	103597097	1.23	0.0887081089854507	1.72	0.204795704918344	0.520862462616991	0.391650463483023	0.1544	0.0647	0.0034	0.0039	0.0052	0.0048	0.0043	0.0128	0.1517	0.0028	0.0055	0.0028	0.0914	0.0085	0.0048	0.0042	0.0045	0.1649	0.0817	0.0048	0.004	0.0035	0.0271	0.0037	0.0085	0.1685
11	rs117855282	103617808	1.24	0.0764474044013007	1.72	0.204795704918344	0.518357507440655	0.438086714790949	0.1546	0.0646	0.0034	0.004	0.0052	0.0048	0.0044	0.0127	0.1515	0.0028	0.0057	0.0029	0.0911	0.0085	0.0048	0.0041	0.0045	0.1652	0.0813	0.0048	0.004	0.0035	0.0269	0.0037	0.0082	0.1695
11	rs112353719	103620092	1.24	0.0764474044013007	1.73	0.187497716434302	0.509985631943096	0.428318825320055	0.1546	0.0646	0.0034	0.004	0.0052	0.0048	0.0044	0.0127	0.1514	0.0028	0.0057	0.0029	0.091	0.0085	0.0048	0.0041	0.0045	0.1652	0.0812	0.0048	0.004	0.0035	0.0269	0.0036	0.0081	0.1696
11	rs79295384	103626592	1.24	0.0764474044013007	1.73	0.187497716434302	0.511068379760842	0.442063384864579	0.1546	0.0646	0.0034	0.004	0.0052	0.0048	0.0044	0.0127	0.1514	0.0029	0.0057	0.0029	0.0909	0.0085	0.0048	0.0041	0.0046	0.1652	0.0811	0.0048	0.004	0.0035	0.0268	0.0036	0.0081	0.1697
11	rs113696422	103627041	1.24	0.0764474044013007	1.73	0.187497716434302	0.511897104492413	0.441532609535004	0.1546	0.0646	0.0034	0.004	0.0052	0.0048	0.0044	0.0127	0.1514	0.0029	0.0057	0.0029	0.0909	0.0085	0.0048	0.0041	0.0046	0.1652	0.0811	0.0048	0.004	0.0035	0.0268	0.0036	0.0081	0.1698
11	rs117187257	103634156	1.24	0.0764474044013007	1.73	0.187497716434302	0.513492610103159	0.441267285514066	0.1546	0.0646	0.0034	0.004	0.0052	0.0048	0.0044	0.0127	0.1514	0.0029	0.0058	0.0029	0.0909	0.0085	0.0048	0.0041	0.0046	0.1652	0.0811	0.0048	0.004	0.0035	0.0268	0.0036	0.0081	0.1698
11	rs61904689	103637843	1.24	0.0764474044013007	1.71	0.223208546872115	0.516434537546384	0.441002003949824	0.1546	0.0646	0.0034	0.004	0.0052	0.0049	0.0044	0.0127	0.1513	0.0029	0.0058	0.0029	0.0909	0.0085	0.0048	0.0041	0.0046	0.1653	0.0811	0.0048	0.004	0.0035	0.0268	0.0036	0.0081	0.1699
11	rs12796009	103644886	1.24	0.0764474044013007	1.72	0.204795704918344	0.646947710151454	0.495150429884833	0.1552	0.0644	0.0034	0.0042	0.0052	0.0049	0.0045	0.0125	0.1507	0.0028	0.0061	0.0029	0.09	0.0086	0.0047	0.004	0.0046	0.1658	0.0798	0.0047	0.0043	0.0034	0.0262	0.0035	0.0075	0.1724
11	rs4754984	103646712	1.24	0.0764474044013007	1.72	0.204795704918344	0.810936767684754	0.615482904557837	0.1555	0.0644	0.0034	0.0044	0.0052	0.0049	0.0044	0.0124	0.1501	0.0029	0.0064	0.0028	0.0895	0.0088	0.0046	0.0039	0.0047	0.1663	0.0789	0.0047	0.0045	0.0034	0.0258	0.0034	0.007	0.1743
11	rs115620019	103662688	1.24	0.0764474044013007	1.72	0.204795704918344	1.02855762071243	0.728618360762065	0.1558	0.0642	0.0033	0.0044	0.0052	0.0049	0.0045	0.0123	0.15	0.0028	0.0065	0.0028	0.0894	0.0088	0.0046	0.0039	0.0048	0.1664	0.0786	0.0046	0.0045	0.0035	0.0257	0.0031	0.0068	0.1751
11	rs77830051	103666828	1.24	0.0764474044013007	1.72	0.204795704918344	1.02578106548749	0.72936784241714	0.1558	0.0642	0.0033	0.0044	0.0051	0.0049	0.0045	0.0123	0.15	0.0028	0.0065	0.0028	0.0895	0.0088	0.0046	0.0039	0.0048	0.1664	0.0786	0.0046	0.0045	0.0035	0.0257	0.0031	0.0068	0.1752
11	rs76647884	103667213	1.24	0.0764474044013007	1.71	0.223208546872115	1.02404726477705	0.734618966217973	0.1559	0.0642	0.0033	0.0044	0.0051	0.0049	0.0045	0.0123	0.15	0.0028	0.0065	0.0028	0.0896	0.0088	0.0046	0.0039	0.0048	0.1663	0.0786	0.0046	0.0045	0.0035	0.0257	0.0031	0.0068	0.1752
11	rs1316710	103669344	1.24	0.0764474044013007	1.71	0.223208546872115	1.01125420212018	0.72697010055745	0.1559	0.0642	0.0033	0.0044	0.0051	0.0049	0.0045	0.0123	0.15	0.0028	0.0065	0.0028	0.0896	0.0088	0.0046	0.0039	0.0048	0.1663	0.0785	0.0046	0.0045	0.0035	0.0257	0.0031	0.0068	0.1752
11	rs11607000	103677856	1.24	0.0764474044013007	1.7	0.24276969786222	1.00204597717388	0.763873703577582	0.1559	0.0641	0.0033	0.0045	0.005	0.0049	0.0045	0.0123	0.1499	0.0029	0.0065	0.0028	0.0897	0.0088	0.0046	0.0039	0.0048	0.1662	0.0785	0.0046	0.0045	0.0035	0.0257	0.0031	0.0068	0.1752
11	rs17318997	103683448	1.24	0.0764474044013007	1.71	0.223208546872115	0.948783657244796	0.704576990621602	0.1559	0.064	0.0033	0.0045	0.005	0.0049	0.0045	0.0123	0.1499	0.0029	0.0065	0.0028	0.0898	0.0088	0.0047	0.004	0.0049	0.1661	0.0785	0.0046	0.0045	0.0035	0.0257	0.0031	0.0068	0.1752
11	rs11600255	103692429	1.24	0.0764474044013007	1.71	0.223208546872115	0.980921235023344	0.703089689703927	0.156	0.064	0.0034	0.0045	0.005	0.0049	0.0045	0.0123	0.1498	0.0029	0.0065	0.0028	0.0898	0.0088	0.0047	0.004	0.0049	0.1661	0.0785	0.0046	0.0045	0.0035	0.0257	0.0031	0.0068	0.1751
11	rs75548572	103696476	1.24	0.0764474044013007	1.7	0.24276969786222	1.02231465461987	0.773882616221972	0.1559	0.064	0.0034	0.0045	0.005	0.0049	0.0045	0.0123	0.1497	0.0029	0.0064	0.0028	0.0898	0.0088	0.0046	0.004	0.0049	0.1661	0.0785	0.0046	0.0045	0.0035	0.0257	0.0031	0.0068	0.1751
11	rs117373773	103698222	1.24	0.0764474044013007	1.7	0.24276969786222	1.02413392654447	0.780875087037787	0.1559	0.064	0.0034	0.0045	0.005	0.0049	0.0045	0.0123	0.1497	0.0029	0.0064	0.0028	0.0898	0.0088	0.0046	0.004	0.0049	0.1661	0.0785	0.0046	0.0045	0.0035	0.0257	0.0031	0.0068	0.1751
11	rs1517111	103717688	1.24	0.0764474044013007	1.71	0.223208546872115	0.974203721455888	0.805607185317706	0.1558	0.064	0.0036	0.0045	0.005	0.005	0.0045	0.0123	0.1494	0.0031	0.0064	0.0028	0.0899	0.0089	0.0046	0.0039	0.0049	0.166	0.0784	0.0046	0.0045	0.0035	0.0258	0.0031	0.0068	0.1751
11	rs12223045	103732077	1.24	0.0764474044013007	1.71	0.223208546872115	0.908577414429952	0.730417402394329	0.1557	0.0637	0.0036	0.0047	0.0051	0.005	0.0046	0.0124	0.1488	0.0034	0.0064	0.0028	0.0899	0.0089	0.0046	0.0038	0.0048	0.1659	0.0785	0.0045	0.0046	0.0036	0.026	0.0032	0.0068	0.1752
11	rs116997945	103746122	1.24	0.0764474044013007	1.71	0.223208546872115	0.910062747975488	0.703981985795004	0.1556	0.0635	0.0037	0.0047	0.0051	0.0051	0.0046	0.0123	0.1486	0.0035	0.0063	0.0029	0.09	0.0089	0.0046	0.0038	0.0049	0.1657	0.0785	0.0045	0.0046	0.0037	0.0261	0.0033	0.0068	0.1752
11	rs10895533	103751736	1.24	0.0764474044013007	1.71	0.223208546872115	0.77744215969138	0.682046736944518	0.1556	0.0635	0.0038	0.0048	0.0052	0.0051	0.0047	0.0123	0.1485	0.0036	0.0062	0.0029	0.09	0.009	0.0043	0.0038	0.0049	0.1657	0.0785	0.0045	0.0047	0.0037	0.026	0.0033	0.0067	0.1752
11	rs12279073	103752754	1.24	0.0764474044013007	1.71	0.223208546872115	0.78006826191246	0.680275101212964	0.1556	0.0635	0.0038	0.0048	0.0052	0.0051	0.0047	0.0123	0.1485	0.0036	0.0062	0.0029	0.09	0.009	0.0043	0.0038	0.0049	0.1657	0.0785	0.0045	0.0047	0.0037	0.026	0.0033	0.0067	0.1752
11	rs12805390	103761559	1.25	0.0655389160366862	1.72	0.204795704918344	0.815422488450193	0.6702556811725	0.1556	0.0633	0.0038	0.0049	0.0051	0.0051	0.0047	0.0123	0.1483	0.0037	0.0062	0.003	0.0899	0.009	0.0045	0.0038	0.0049	0.1657	0.0785	0.0044	0.0047	0.0038	0.0259	0.0034	0.0067	0.1753
11	rs538524	103766744	1.25	0.0655389160366862	1.72	0.204795704918344	0.713202943823175	0.752383405598865	0.1563	0.0627	0.0038	0.0053	0.0056	0.0056	0.0052	0.0123	0.1477	0.0039	0.006	0.0032	0.0894	0.0087	0.0044	0.0041	0.005	0.1647	0.0776	0.0043	0.0048	0.0039	0.0259	0.0038	0.0066	0.1757
11	rs1032235	103766971	1.25	0.0655389160366862	1.72	0.204795704918344	0.672710437511522	0.76190557925341	0.1563	0.0626	0.0038	0.0053	0.0056	0.0056	0.0052	0.0123	0.1477	0.004	0.0059	0.0032	0.0893	0.0087	0.0044	0.0041	0.005	0.1647	0.0775	0.0043	0.0048	0.0039	0.026	0.0038	0.0068	0.1758
11	rs4754996	103769915	1.24	0.0764474044013007	1.72	0.204795704918344	1.10144798815083	1.00138325485407	0.1556	0.0617	0.0039	0.0061	0.0055	0.0061	0.0057	0.0126	0.1465	0.005	0.006	0.0038	0.0878	0.0082	0.0046	0.0043	0.0054	0.1649	0.0753	0.0041	0.0049	0.0041	0.0265	0.0039	0.0073	0.177
11	rs77932704	103769950	1.24	0.0764474044013007	1.72	0.204795704918344	1.10644971651535	0.996423680572674	0.1556	0.0617	0.0039	0.0061	0.0055	0.0061	0.0057	0.0126	0.1465	0.005	0.006	0.0038	0.0877	0.0082	0.0046	0.0043	0.0054	0.1649	0.0753	0.0041	0.0049	0.0041	0.0265	0.0039	0.0073	0.177
11	rs7127296	103770921	1.23	0.0887081089854507	1.72	0.204795704918344	1.17759414469377	0.982211463142288	0.1554	0.0614	0.0039	0.0062	0.0056	0.0061	0.0057	0.0128	0.146	0.0053	0.0061	0.0039	0.0875	0.0081	0.0048	0.0043	0.0056	0.1648	0.0744	0.004	0.0051	0.0044	0.0267	0.004	0.0075	0.1774
11	rs80034573	103775372	1.23	0.0887081089854507	1.72	0.204795704918344	1.289990127356	0.775705434031466	0.1542	0.0607	0.0037	0.0064	0.0059	0.0057	0.0054	0.0131	0.1461	0.0054	0.0063	0.0039	0.0881	0.0083	0.0047	0.004	0.0053	0.1656	0.0732	0.0042	0.0051	0.0048	0.0266	0.0041	0.0076	0.1785
11	rs12420286	103777894	1.23	0.0887081089854507	1.72	0.204795704918344	1.29255348651105	0.76266241989979	0.1542	0.0607	0.0036	0.0064	0.0059	0.0057	0.0054	0.0131	0.1462	0.0054	0.0063	0.0039	0.0883	0.0083	0.0047	0.004	0.0053	0.1652	0.0732	0.0042	0.0051	0.0048	0.027	0.0041	0.0076	0.1786
11	rs11226057	103779025	1.23	0.0887081089854507	1.72	0.204795704918344	1.29616446078928	0.774034482420161	0.154	0.0608	0.0036	0.0064	0.0059	0.0057	0.0053	0.0131	0.1463	0.0054	0.0063	0.0039	0.0882	0.0083	0.0047	0.0041	0.0053	0.165	0.0731	0.0042	0.0051	0.0048	0.0272	0.0041	0.0076	0.1785
11	rs72984661	103779372	1.23	0.0887081089854507	1.72	0.204795704918344	1.30044557292024	0.779658034415926	0.154	0.0608	0.0036	0.0064	0.0059	0.0057	0.0053	0.0131	0.1463	0.0054	0.0063	0.0039	0.0882	0.0083	0.0047	0.0041	0.0053	0.1649	0.0731	0.0042	0.0051	0.0048	0.0272	0.0041	0.0076	0.1786
11	rs4755000	103780860	1.23	0.0887081089854507	1.72	0.204795704918344	1.30425551254067	0.754799266333621	0.1543	0.0609	0.0035	0.0064	0.0059	0.0056	0.0053	0.013	0.1463	0.0054	0.0063	0.0039	0.088	0.0083	0.0047	0.004	0.0052	0.1652	0.0731	0.0042	0.0051	0.0048	0.0271	0.004	0.0076	0.1785
11	rs10895547	103808152	1.23	0.0887081089854507	1.72	0.204795704918344	1.09707887920596	0.581674842469676	0.1541	0.061	0.0036	0.006	0.0058	0.0053	0.0049	0.0132	0.1469	0.0052	0.0062	0.004	0.0885	0.0083	0.0051	0.0037	0.0049	0.1656	0.0734	0.0043	0.0051	0.0049	0.0273	0.004	0.0075	0.1784
11	rs1487914	103812890	1.23	0.0887081089854507	1.72	0.204795704918344	1.09583183343746	0.606844617274835	0.1541	0.061	0.0036	0.006	0.0057	0.0053	0.0049	0.0132	0.1469	0.0052	0.0062	0.004	0.0884	0.0084	0.0051	0.0037	0.0049	0.1656	0.0734	0.0043	0.0051	0.0049	0.0274	0.004	0.0074	0.1784
11	rs11226083	103818344	1.23	0.0887081089854507	1.73	0.187497716434302	1.12618637598904	0.631829350274325	0.154	0.0611	0.0036	0.006	0.0057	0.0053	0.0049	0.0132	0.1469	0.0051	0.0062	0.004	0.0883	0.009	0.0051	0.0037	0.0049	0.1655	0.0733	0.0043	0.0051	0.0049	0.0273	0.0038	0.0074	0.1783
11	rs35045740	103818395	1.23	0.0887081089854507	1.73	0.187497716434302	1.12537625514132	0.623860547113899	0.154	0.0611	0.0036	0.006	0.0057	0.0053	0.0049	0.0132	0.1469	0.0051	0.0062	0.004	0.0883	0.009	0.0051	0.0037	0.0049	0.1655	0.0733	0.0043	0.0051	0.0049	0.0273	0.0038	0.0074	0.1783
11	rs117988896	103829734	1.23	0.0887081089854507	1.73	0.187497716434302	1.14524514108715	0.473133263052596	0.1542	0.0612	0.0037	0.006	0.0056	0.0055	0.0048	0.0133	0.1467	0.005	0.0062	0.004	0.0886	0.0091	0.0051	0.0036	0.0048	0.1655	0.0732	0.0043	0.005	0.005	0.0273	0.0038	0.0073	0.178
11	rs7110389	103833805	1.24	0.0764474044013007	1.73	0.187497716434302	1.14144139453911	0.516591700114848	0.1543	0.0613	0.0037	0.0059	0.0056	0.0056	0.0048	0.0134	0.1467	0.005	0.0062	0.004	0.0886	0.0091	0.0051	0.0036	0.0049	0.1656	0.0731	0.0043	0.005	0.005	0.0273	0.0038	0.0073	0.1778
11	rs881364	103835243	1.23	0.0887081089854507	1.73	0.187497716434302	1.56967082382121	0.343719456975038	0.1548	0.062	0.004	0.0055	0.0054	0.0062	0.0044	0.0135	0.1456	0.0047	0.0062	0.0043	0.0892	0.0093	0.0052	0.0032	0.0043	0.1666	0.0725	0.0044	0.0049	0.0052	0.0274	0.0042	0.0072	0.1768
11	rs881365	103835559	1.23	0.0887081089854507	1.74	0.171280181914382	1.5605964575878	0.182700060279102	0.1544	0.0619	0.004	0.0055	0.0054	0.0061	0.0043	0.0135	0.1456	0.0046	0.0061	0.0044	0.0895	0.0094	0.0053	0.0031	0.0042	0.1661	0.0726	0.0045	0.0048	0.0052	0.0275	0.0042	0.0072	0.1774
11	rs923328	103836296	1.23	0.0887081089854507	1.74	0.171280181914382	1.28790289901585	0.0427939392770941	0.155	0.0615	0.0039	0.005	0.0053	0.0056	0.0039	0.0135	0.1462	0.0044	0.006	0.0043	0.0905	0.0095	0.0053	0.0026	0.0039	0.1656	0.0727	0.0046	0.0048	0.0052	0.0278	0.0043	0.0071	0.1782
11	rs117285578	103836813	1.23	0.0887081089854507	1.74	0.171280181914382	1.25449555085019	0.0186305093950997	0.1551	0.0613	0.0039	0.0049	0.0052	0.0054	0.0039	0.0135	0.1463	0.0043	0.006	0.0044	0.0907	0.0095	0.0053	0.0025	0.0038	0.1654	0.0727	0.0046	0.0048	0.0052	0.0279	0.0043	0.0071	0.1784
11	rs7103465	103844779	1.23	0.0887081089854507	1.74	0.171280181914382	1.1828210605446	0.0134223313752947	0.1552	0.0612	0.004	0.0048	0.0052	0.0054	0.0039	0.0135	0.1463	0.0042	0.006	0.0044	0.0909	0.0096	0.0053	0.0024	0.0037	0.1653	0.0726	0.0047	0.0048	0.0052	0.0279	0.0044	0.0071	0.1785
11	rs260829	103849052	1.23	0.0887081089854507	1.74	0.171280181914382	1.14977990790394	0.0187463260199467	0.1555	0.0613	0.004	0.0047	0.0053	0.0053	0.0039	0.0136	0.1463	0.0042	0.006	0.0045	0.0908	0.0096	0.0054	0.0023	0.0037	0.1652	0.0725	0.0047	0.0048	0.0052	0.028	0.0045	0.0072	0.1785
11	rs72986876	103849276	1.23	0.0887081089854507	1.74	0.171280181914382	1.16771536371218	0.0190179268182623	0.1555	0.0613	0.004	0.0047	0.0053	0.0053	0.0039	0.0136	0.1462	0.0042	0.0062	0.0045	0.0906	0.0097	0.0054	0.0023	0.0037	0.165	0.0725	0.0047	0.0048	0.0052	0.028	0.0044	0.0074	0.1785
11	rs7940993	103857086	1.23	0.0887081089854507	1.74	0.171280181914382	1.11683906878041	0.00395081037694735	0.1562	0.0614	0.004	0.0045	0.0052	0.0051	0.0037	0.0137	0.1463	0.004	0.0061	0.0044	0.0903	0.0098	0.0054	0.0022	0.0035	0.1652	0.0725	0.0047	0.0049	0.0052	0.028	0.0045	0.0074	0.1785
11	rs665328	103860359	1.24	0.0764474044013007	1.74	0.171280181914382	1.04257323977226	0.000259172299928463	0.1554	0.0619	0.004	0.0038	0.0052	0.005	0.0036	0.014	0.1467	0.0037	0.006	0.0047	0.0896	0.0101	0.0057	0.0021	0.0035	0.166	0.0721	0.0049	0.0049	0.0052	0.0279	0.0047	0.0078	0.1781
11	rs80018886	103861365	1.24	0.0764474044013007	1.74	0.171280181914382	1.17713607501543	8.52143130702531e-05	0.1552	0.0621	0.0041	0.0036	0.0052	0.005	0.0036	0.014	0.1468	0.0035	0.0061	0.0048	0.0891	0.0103	0.0059	0.0021	0.0035	0.1666	0.0716	0.0049	0.005	0.0054	0.0279	0.0049	0.008	0.1778
11	rs34239719	103863119	1.23	0.0887081089854507	1.74	0.171280181914382	1.39450571229638	0.000166902297527867	0.1549	0.0622	0.0041	0.0034	0.0052	0.0051	0.0036	0.014	0.1467	0.0032	0.0061	0.0049	0.0885	0.0104	0.0061	0.0021	0.0035	0.1672	0.0712	0.005	0.0051	0.0054	0.0279	0.0052	0.0082	0.1774
11	rs72988911	103870002	1.23	0.0887081089854507	1.74	0.171280181914382	1.39470118283917	0.000124485188199946	0.1549	0.0623	0.0041	0.0034	0.0052	0.0051	0.0036	0.014	0.1468	0.0032	0.0061	0.0049	0.0885	0.0104	0.0061	0.0021	0.0035	0.1672	0.0711	0.005	0.0051	0.0052	0.0279	0.0052	0.0082	0.1776
11	rs10791660	103871039	1.23	0.0887081089854507	1.74	0.171280181914382	1.44953460661416	0.000161200916629794	0.1547	0.0623	0.0041	0.0033	0.0052	0.0052	0.0036	0.014	0.1468	0.0031	0.0059	0.0049	0.0882	0.0107	0.0062	0.0021	0.0035	0.1675	0.071	0.0051	0.0051	0.0052	0.028	0.0052	0.0083	0.1775
11	rs61904889	103872193	1.23	0.0887081089854507	1.74	0.171280181914382	1.71981876942941	0.000122073002928192	0.1542	0.0623	0.0041	0.0033	0.0052	0.0052	0.0037	0.0141	0.1472	0.0029	0.0061	0.0048	0.0882	0.0108	0.0064	0.0021	0.0033	0.1677	0.0707	0.0051	0.0052	0.0052	0.0279	0.0053	0.0084	0.1773
11	rs7927365	103872513	1.23	0.0887081089854507	1.74	0.171280181914382	1.7310074929208	0.000213401939389996	0.1541	0.0621	0.0042	0.0033	0.0052	0.0053	0.0037	0.0141	0.1475	0.003	0.0061	0.0048	0.0883	0.0107	0.0065	0.0021	0.0033	0.1677	0.0706	0.0051	0.0052	0.0052	0.0279	0.0053	0.0084	0.1772
11	rs61904890	103873453	1.23	0.0887081089854507	1.75	0.156107803097264	1.72783829578476	0.000251793392695133	0.1541	0.0621	0.0042	0.0033	0.0052	0.0053	0.0036	0.0141	0.1475	0.003	0.0061	0.0048	0.0883	0.0107	0.0065	0.0021	0.0033	0.1677	0.0706	0.0051	0.0052	0.0052	0.0279	0.0053	0.0084	0.1772
11	rs1386751	103876331	1.23	0.0887081089854507	1.75	0.156107803097264	1.59259336299659	0.00052345360280905	0.1541	0.0621	0.0042	0.0033	0.0052	0.0051	0.0036	0.0141	0.1476	0.003	0.0061	0.0047	0.0884	0.0107	0.0065	0.0021	0.0033	0.1678	0.0706	0.0051	0.0052	0.0052	0.0279	0.0053	0.0084	0.1773
11	rs260866	103877173	1.23	0.0887081089854507	1.75	0.156107803097264	1.61862658367853	0.000580996686628452	0.1541	0.0621	0.0041	0.0033	0.0052	0.0051	0.0036	0.0141	0.1476	0.0029	0.0061	0.0047	0.0884	0.0108	0.0065	0.0021	0.0033	0.1679	0.0706	0.0052	0.0052	0.0052	0.0279	0.0053	0.0085	0.1773
11	rs11226111	103878499	1.23	0.0887081089854507	1.75	0.156107803097264	1.61068744757342	0.000306067631608093	0.1538	0.0621	0.0041	0.0032	0.0051	0.0051	0.0036	0.0141	0.1477	0.0028	0.0061	0.0046	0.0886	0.0107	0.0065	0.0021	0.0032	0.1679	0.0708	0.0052	0.0052	0.0052	0.0279	0.0053	0.0085	0.1774
11	rs260844	103882943	1.24	0.0764474044013007	1.75	0.156107803097264	1.63465015485079	0.00016979644574551	0.1537	0.0622	0.0041	0.0032	0.0051	0.0051	0.0035	0.0142	0.1477	0.0029	0.0061	0.0046	0.0885	0.0108	0.0064	0.002	0.0032	0.1675	0.0711	0.0053	0.0052	0.0052	0.0279	0.0053	0.0086	0.1775
11	rs34946134	103886608	1.24	0.0764474044013007	1.75	0.156107803097264	1.64045313071365	8.13813814392929e-05	0.1537	0.0622	0.0041	0.0032	0.0051	0.0051	0.0035	0.0142	0.1477	0.0029	0.0061	0.0046	0.0885	0.0108	0.0064	0.002	0.0032	0.1676	0.0711	0.0053	0.0052	0.0052	0.0279	0.0053	0.0086	0.1775
11	rs11226115	103892352	1.24	0.0764474044013007	1.75	0.156107803097264	1.65052199902421	7.95036901696963e-05	0.1536	0.0622	0.0041	0.0032	0.0051	0.0051	0.0035	0.0142	0.1477	0.0028	0.0061	0.0046	0.0884	0.0107	0.0064	0.002	0.0032	0.1676	0.0712	0.0053	0.0052	0.0052	0.0279	0.0053	0.0086	0.1775
11	rs12363015	103900582	1.24	0.0764474044013007	1.76	0.141944438278083	1.68200998808024	9.52536208140375e-05	0.1534	0.0621	0.0041	0.0032	0.0051	0.005	0.0035	0.0142	0.1477	0.0029	0.0061	0.0046	0.0885	0.0107	0.0064	0.002	0.0032	0.1677	0.0711	0.0053	0.0052	0.0052	0.028	0.0053	0.0086	0.1774
11	rs260816	103919280	1.25	0.0655389160366862	1.76	0.141944438278083	1.79449400408814	0.00102480279222665	0.1513	0.0619	0.0042	0.0033	0.0049	0.0049	0.0034	0.0142	0.148	0.0029	0.0061	0.0046	0.089	0.0107	0.0065	0.0022	0.003	0.1687	0.0711	0.0053	0.0053	0.0051	0.03	0.0055	0.0091	0.1755
11	rs260818	103920105	1.25	0.0655389160366862	1.77	0.128753168183355	1.90695975070747	0.00106620192415168	0.1504	0.061	0.0044	0.0034	0.0047	0.0049	0.0034	0.014	0.1475	0.0029	0.0062	0.0046	0.0889	0.0108	0.0063	0.0024	0.0028	0.1702	0.0716	0.0056	0.0055	0.0051	0.0296	0.0055	0.0095	0.1756
11	rs59994050	103920423	1.25	0.0655389160366862	1.78	0.116496372702931	1.79117786470416	0.00174489209216735	0.1494	0.0608	0.0043	0.0034	0.0047	0.0049	0.0033	0.0141	0.148	0.0029	0.0062	0.0047	0.0894	0.0107	0.0061	0.0024	0.0028	0.1697	0.0718	0.0056	0.0056	0.0052	0.0296	0.0055	0.0096	0.176
11	rs7121786	103920728	1.25	0.0655389160366862	1.78	0.116496372702931	1.69562903712546	0.00189169660552258	0.149	0.0608	0.0042	0.0033	0.0047	0.0048	0.0032	0.0139	0.1485	0.0028	0.0061	0.0047	0.0898	0.0107	0.0059	0.0024	0.0027	0.1696	0.0721	0.0055	0.0056	0.0051	0.0297	0.0054	0.0097	0.1763
11	rs75715643	103922285	1.25	0.0655389160366862	1.78	0.116496372702931	1.58767134016851	0.00367935822891247	0.1483	0.0608	0.004	0.0033	0.0045	0.0047	0.0032	0.0134	0.1493	0.0027	0.0061	0.0046	0.0905	0.0106	0.0057	0.0025	0.0027	0.1692	0.0727	0.0055	0.0057	0.005	0.0297	0.0051	0.0098	0.1769
11	rs118169366	103924745	1.25	0.0655389160366862	1.78	0.116496372702931	1.58255005317541	0.0059497243751927	0.148	0.0608	0.0039	0.0033	0.0045	0.0047	0.0031	0.0133	0.1496	0.0027	0.0061	0.0046	0.0907	0.0106	0.0056	0.0026	0.0027	0.1691	0.0728	0.0055	0.0057	0.005	0.0297	0.0051	0.0098	0.1771
11	rs11226142	103940819	1.25	0.0655389160366862	1.78	0.116496372702931	1.49359993227222	0.00710123548581896	0.1478	0.0608	0.0039	0.0033	0.0044	0.0047	0.0031	0.0132	0.1497	0.0027	0.0061	0.0046	0.0909	0.0106	0.0055	0.0026	0.0027	0.169	0.073	0.0055	0.0057	0.005	0.0297	0.005	0.0098	0.1772
11	rs11226146	103951517	1.25	0.0655389160366862	1.78	0.116496372702931	1.43913811862662	0.010665811130143	0.1479	0.0609	0.0039	0.0033	0.0044	0.0047	0.0031	0.0131	0.1498	0.0027	0.006	0.0046	0.0909	0.0106	0.0055	0.0026	0.0027	0.1688	0.073	0.0055	0.0058	0.0048	0.0298	0.005	0.0098	0.1773
11	rs538349	103954258	1.25	0.0655389160366862	1.78	0.116496372702931	1.3814325007586	0.00423273037143087	0.1479	0.0609	0.0039	0.0032	0.0044	0.0046	0.0031	0.0131	0.1499	0.0027	0.006	0.0046	0.091	0.0106	0.0054	0.0026	0.0027	0.1687	0.073	0.0055	0.0058	0.0048	0.0298	0.005	0.0098	0.1774
11	rs72975267	103956671	1.25	0.0655389160366862	1.78	0.116496372702931	1.38221169933066	0.00417907186330334	0.1479	0.0609	0.0039	0.0032	0.0044	0.0046	0.0031	0.0131	0.1499	0.0027	0.006	0.0046	0.091	0.0106	0.0054	0.0026	0.0027	0.1687	0.073	0.0055	0.0058	0.0048	0.0298	0.005	0.0098	0.1774
11	rs17101942	103959760	1.26	0.0558850734446599	1.78	0.116496372702931	1.01056454966461	0.0200433765327634	0.1464	0.0604	0.0038	0.003	0.0041	0.0038	0.0029	0.0129	0.1521	0.0028	0.0058	0.0047	0.0915	0.0103	0.0058	0.0028	0.0026	0.1669	0.0747	0.0054	0.0058	0.0055	0.0299	0.0052	0.0101	0.1775
11	rs361281	103959987	1.26	0.0558850734446599	1.78	0.116496372702931	0.960488029715105	0.0337707680328617	0.1463	0.0604	0.0038	0.003	0.0041	0.0035	0.0029	0.0128	0.1523	0.0028	0.0057	0.0047	0.0915	0.0103	0.0058	0.0028	0.0025	0.1669	0.0747	0.0054	0.0058	0.0056	0.0299	0.0054	0.0101	0.1775
11	rs603781	103965133	1.25	0.0655389160366862	1.78	0.116496372702931	0.822764116610811	0.0189012931176396	0.1461	0.0602	0.0039	0.0031	0.0041	0.0031	0.0029	0.0128	0.1526	0.0028	0.0057	0.0048	0.0915	0.0102	0.0058	0.0029	0.0025	0.1666	0.0751	0.0055	0.0059	0.0058	0.03	0.0055	0.0099	0.1774
11	rs66525418	103965687	1.25	0.0655389160366862	1.78	0.116496372702931	0.821419988479796	0.0191739824496588	0.1461	0.0602	0.0039	0.0031	0.0041	0.0031	0.0029	0.0129	0.1526	0.0028	0.0057	0.0048	0.0915	0.0102	0.0058	0.0029	0.0025	0.1666	0.0751	0.0055	0.0058	0.0058	0.03	0.0055	0.0099	0.1773
11	rs79133834	103968607	1.25	0.0655389160366862	1.79	0.105135818603982	0.826485139666151	0.0295556098826515	0.146	0.0602	0.0039	0.0031	0.0041	0.003	0.0029	0.0129	0.1527	0.0028	0.0057	0.0048	0.0914	0.0102	0.0058	0.0029	0.0025	0.1665	0.0751	0.0055	0.0058	0.0058	0.03	0.0055	0.0099	0.1773
11	rs80218676	103976292	1.26	0.0558850734446599	1.78	0.116496372702931	0.650365928807431	0.0160639782731499	0.1438	0.0595	0.004	0.0034	0.0041	0.0033	0.0029	0.0124	0.155	0.003	0.0057	0.0052	0.0901	0.0103	0.0054	0.0035	0.0029	0.1654	0.0767	0.0056	0.0059	0.0063	0.0305	0.0056	0.0096	0.1762
11	rs11226159	103978540	1.25	0.0655389160366862	1.78	0.116496372702931	0.617667364551959	0.0182469873782177	0.1432	0.0594	0.004	0.0033	0.0042	0.0034	0.0029	0.0122	0.1553	0.0031	0.0057	0.0053	0.0902	0.0103	0.0053	0.0035	0.0029	0.1652	0.0769	0.0056	0.0059	0.0063	0.0309	0.0056	0.0095	0.1764
11	rs11226161	103980341	1.25	0.0655389160366862	1.79	0.105135818603982	0.619827922360914	0.0150413407050329	0.1432	0.0594	0.004	0.0033	0.0041	0.0034	0.0029	0.0122	0.1554	0.0031	0.0057	0.0053	0.0903	0.0101	0.0053	0.0037	0.0029	0.1651	0.077	0.0056	0.0059	0.0063	0.0308	0.0056	0.0094	0.1765
11	rs75261353	103991795	1.25	0.0655389160366862	1.79	0.105135818603982	0.610790723350535	0.0105204829500644	0.1421	0.0591	0.0041	0.0033	0.004	0.0036	0.0031	0.012	0.1558	0.0031	0.0057	0.0053	0.0903	0.0099	0.0054	0.0037	0.003	0.1659	0.0772	0.0057	0.0058	0.0064	0.0303	0.0057	0.0092	0.1771
11	rs12279750	103996971	1.25	0.0655389160366862	1.79	0.105135818603982	0.610513623248443	0.0104626369415013	0.1421	0.0591	0.0041	0.0033	0.004	0.0036	0.0031	0.012	0.1558	0.0031	0.0057	0.0053	0.0903	0.0099	0.0054	0.0037	0.003	0.1659	0.0772	0.0057	0.0058	0.0064	0.0303	0.0057	0.0092	0.1771
11	rs17102060	104007609	1.25	0.0655389160366862	1.79	0.105135818603982	0.610513623248443	0.0104337750864536	0.1421	0.0591	0.0041	0.0033	0.004	0.0036	0.0031	0.012	0.1558	0.0031	0.0057	0.0053	0.0903	0.0099	0.0054	0.0037	0.003	0.1659	0.0772	0.0057	0.0058	0.0064	0.0303	0.0057	0.0092	0.1771
11	rs11226202	104008073	1.25	0.0655389160366862	1.79	0.105135818603982	0.610513623248443	0.0104337750864536	0.1421	0.0591	0.0041	0.0033	0.004	0.0036	0.0031	0.012	0.1558	0.0031	0.0057	0.0053	0.0903	0.0099	0.0054	0.0037	0.003	0.1659	0.0772	0.0057	0.0058	0.0064	0.0303	0.0057	0.0092	0.1771
11	rs75154788	104012004	1.25	0.0655389160366862	1.79	0.105135818603982	0.60160820967299	0.0151107951997655	0.1422	0.0589	0.0041	0.0033	0.0039	0.0036	0.0031	0.0119	0.1561	0.0031	0.0056	0.0054	0.0904	0.0098	0.0053	0.0038	0.003	0.166	0.0775	0.0057	0.0058	0.0064	0.0299	0.0057	0.0091	0.177
11	rs117048915	104022459	1.25	0.0655389160366862	1.79	0.105135818603982	0.558990003697702	0.0129675137212098	0.1422	0.0587	0.0041	0.0034	0.0038	0.0036	0.0032	0.0118	0.1563	0.0031	0.0056	0.0054	0.0905	0.0098	0.0053	0.0038	0.0031	0.1661	0.0778	0.0057	0.0058	0.0064	0.0295	0.0057	0.009	0.177
11	rs7126071	104026183	1.25	0.0655389160366862	1.77	0.128753168183355	0.552955028814861	0.0117728401288292	0.1422	0.0587	0.0041	0.0034	0.0038	0.0036	0.0032	0.0118	0.1563	0.0031	0.0056	0.0054	0.0905	0.0098	0.0053	0.0038	0.0031	0.1661	0.0778	0.0057	0.0058	0.0064	0.0295	0.0057	0.009	0.177
11	rs115761132	104026655	1.25	0.0655389160366862	1.77	0.128753168183355	0.556997052064358	0.0115287724297442	0.1422	0.0587	0.0041	0.0034	0.0038	0.0036	0.0032	0.0118	0.1563	0.0031	0.0056	0.0054	0.0905	0.0098	0.0053	0.0038	0.0031	0.1661	0.0778	0.0057	0.0058	0.0064	0.0295	0.0057	0.009	0.177
11	rs183511436	104045767	1.25	0.0655389160366862	1.77	0.128753168183355	0.67626197766454	0.0824075857190502	0.1398	0.0575	0.0041	0.0037	0.0034	0.0036	0.0033	0.0116	0.1587	0.0032	0.0052	0.0057	0.09	0.009	0.0053	0.0045	0.0034	0.1663	0.0786	0.0056	0.0059	0.0062	0.0309	0.0057	0.0084	0.1771
11	rs116947010	104050394	1.25	0.0655389160366862	1.77	0.128753168183355	0.675681559937051	0.0795696654888375	0.1398	0.0575	0.0041	0.0037	0.0034	0.0036	0.0033	0.0116	0.1587	0.0032	0.0052	0.0057	0.09	0.0089	0.0053	0.0045	0.0034	0.1663	0.0786	0.0056	0.0059	0.0062	0.0309	0.0057	0.0084	0.1771
11	rs118108278	104052359	1.25	0.0655389160366862	1.77	0.128753168183355	0.675463961057147	0.0778716561698616	0.1398	0.0575	0.0041	0.0037	0.0034	0.0036	0.0033	0.0116	0.1588	0.0032	0.0052	0.0057	0.09	0.0089	0.0053	0.0045	0.0034	0.1663	0.0786	0.0056	0.0059	0.0062	0.0309	0.0057	0.0084	0.1771
11	rs61892503	104076505	1.25	0.0655389160366862	1.77	0.128753168183355	0.697747193335597	0.084980754784386	0.1397	0.0574	0.0041	0.0037	0.0034	0.0036	0.0033	0.0116	0.1589	0.0032	0.0052	0.0057	0.09	0.0089	0.0053	0.0045	0.0034	0.1664	0.0787	0.0056	0.0059	0.0062	0.0309	0.0057	0.0084	0.1771
11	rs117953393	104093407	1.25	0.0655389160366862	1.77	0.128753168183355	0.707269067064772	0.101155027840316	0.1397	0.0573	0.0041	0.0037	0.0034	0.0036	0.0033	0.0116	0.159	0.0032	0.0051	0.0057	0.09	0.0088	0.0053	0.0045	0.0034	0.1664	0.0787	0.0056	0.0059	0.0061	0.0309	0.0057	0.0083	0.1772
11	rs4310575	104093628	1.25	0.0655389160366862	1.77	0.128753168183355	0.697452861385295	0.102463688367744	0.1397	0.0573	0.0041	0.0037	0.0034	0.0037	0.0033	0.0116	0.159	0.0032	0.0051	0.0057	0.09	0.0088	0.0053	0.0045	0.0034	0.1664	0.0787	0.0056	0.0059	0.0061	0.0309	0.0057	0.0083	0.1772
11	rs10895607	104099300	1.25	0.0655389160366862	1.77	0.128753168183355	0.701209742785135	0.0900659459725021	0.1397	0.0573	0.0041	0.0037	0.0033	0.0037	0.0033	0.0115	0.1591	0.0032	0.0051	0.0057	0.09	0.0088	0.0053	0.0046	0.0034	0.1665	0.0788	0.0056	0.0059	0.0061	0.031	0.0057	0.0083	0.1772
11	rs72985079	104119338	1.25	0.0655389160366862	1.77	0.128753168183355	0.70283313586098	0.102956120694023	0.1397	0.0571	0.0041	0.0038	0.0033	0.0037	0.0033	0.0114	0.1592	0.0032	0.0051	0.0057	0.0898	0.0087	0.0058	0.0046	0.0035	0.1664	0.0789	0.0056	0.0059	0.0061	0.0309	0.0057	0.0083	0.177
11	rs113778625	104133948	1.25	0.0655389160366862	1.77	0.128753168183355	0.709491688582829	0.107763259196691	0.1398	0.0571	0.0041	0.0038	0.0033	0.0037	0.0033	0.0114	0.1593	0.0032	0.005	0.0057	0.0897	0.0087	0.0059	0.0046	0.0035	0.1664	0.0789	0.0056	0.006	0.0061	0.0309	0.0058	0.0084	0.1769
11	rs7950244	104140745	1.25	0.0655389160366862	1.76	0.141944438278083	0.71938259399676	0.11112755530908	0.1398	0.057	0.0041	0.0038	0.0033	0.0037	0.0033	0.0113	0.1593	0.0032	0.005	0.0057	0.0897	0.0086	0.006	0.0046	0.0035	0.1664	0.0789	0.0056	0.006	0.0061	0.0309	0.0058	0.0084	0.1769
11	rs56030118	104141174	1.24	0.0764474044013007	1.76	0.141944438278083	0.713500215712724	0.111381473151021	0.1397	0.057	0.0042	0.0038	0.0033	0.0037	0.0033	0.0113	0.1593	0.0032	0.005	0.0057	0.0897	0.0086	0.006	0.0046	0.0035	0.1664	0.079	0.0056	0.006	0.0061	0.0309	0.0058	0.0084	0.1769
11	rs10895628	104143351	1.24	0.0764474044013007	1.76	0.141944438278083	0.714094924466413	0.111974809232771	0.1397	0.057	0.0041	0.0038	0.0033	0.0037	0.0033	0.0113	0.1593	0.0032	0.005	0.0057	0.0897	0.0086	0.0061	0.0046	0.0035	0.1664	0.079	0.0056	0.006	0.0061	0.0309	0.0058	0.0084	0.1769
11	rs117592068	104157967	1.24	0.0764474044013007	1.75	0.156107803097264	0.866028176605992	0.17385706294121	0.1398	0.0566	0.0041	0.0038	0.0033	0.0038	0.0033	0.0111	0.1594	0.0032	0.005	0.0056	0.0893	0.0084	0.0071	0.0044	0.0035	0.1669	0.0786	0.0057	0.0061	0.006	0.0305	0.0058	0.0083	0.1772
11	rs117787009	104158778	1.24	0.0764474044013007	1.75	0.156107803097264	0.878759547331932	0.179567655713298	0.1398	0.0566	0.0041	0.0038	0.0033	0.0038	0.0033	0.0111	0.1594	0.0032	0.005	0.0056	0.0893	0.0084	0.0071	0.0044	0.0035	0.1669	0.0786	0.0057	0.0061	0.006	0.0305	0.0058	0.0083	0.1772
11	rs11226274	104160529	1.24	0.0764474044013007	1.75	0.156107803097264	0.889197248334001	0.183917591988687	0.1398	0.0566	0.0041	0.0038	0.0033	0.0038	0.0033	0.0111	0.1594	0.0032	0.005	0.0056	0.0893	0.0084	0.0072	0.0044	0.0035	0.1669	0.0786	0.0057	0.0062	0.006	0.0305	0.0058	0.0083	0.1772
11	rs78583585	104162064	1.24	0.0764474044013007	1.75	0.156107803097264	0.891569248496516	0.180071620677622	0.1398	0.0566	0.0041	0.0038	0.0033	0.0038	0.0033	0.0111	0.1593	0.0032	0.005	0.0056	0.0892	0.0084	0.0072	0.0044	0.0035	0.1669	0.0786	0.0057	0.0062	0.006	0.0305	0.0058	0.0083	0.1772
11	rs4465339	104166232	1.24	0.0764474044013007	1.75	0.156107803097264	0.925969317567412	0.184730818391062	0.1398	0.0566	0.0041	0.0038	0.0033	0.0038	0.0033	0.0111	0.1593	0.0033	0.005	0.0056	0.0892	0.0084	0.0073	0.0044	0.0036	0.1667	0.0786	0.0057	0.0062	0.0062	0.0305	0.0058	0.0083	0.1772
11	rs113959330	104168657	1.24	0.0764474044013007	1.75	0.156107803097264	0.931547072292376	0.18330847945307	0.1398	0.0566	0.0041	0.0038	0.0033	0.0038	0.0033	0.0111	0.1593	0.0033	0.005	0.0055	0.0891	0.0084	0.0073	0.0044	0.0036	0.1666	0.0787	0.0057	0.0062	0.0061	0.0305	0.0058	0.0084	0.1772
11	rs116353237	104182527	1.24	0.0764474044013007	1.75	0.156107803097264	0.972760661608013	0.194480879875135	0.1397	0.0565	0.0041	0.0038	0.0033	0.0038	0.0033	0.0111	0.1594	0.0033	0.0051	0.0055	0.0889	0.0084	0.0075	0.0044	0.0036	0.1665	0.0788	0.0058	0.0062	0.0062	0.0304	0.0058	0.0084	0.1771
11	rs78044902	104187381	1.24	0.0764474044013007	1.75	0.156107803097264	0.990477234216497	0.194687968510382	0.1397	0.0565	0.0041	0.0038	0.0034	0.0038	0.0033	0.0111	0.1595	0.0033	0.005	0.0054	0.0888	0.0083	0.0076	0.0044	0.0037	0.1664	0.0788	0.0058	0.0062	0.0062	0.0304	0.0058	0.0085	0.1771
11	rs10736635	104210215	1.23	0.0887081089854507	1.75	0.156107803097264	1.40762479131191	0.233574384272801	0.139	0.0565	0.0041	0.0038	0.0035	0.0039	0.0033	0.0111	0.1601	0.0034	0.0049	0.005	0.088	0.0083	0.0086	0.0046	0.0041	0.1656	0.0796	0.0059	0.0063	0.006	0.03	0.0057	0.0087	0.1771
11	rs17102346	104211569	1.23	0.0887081089854507	1.75	0.156107803097264	1.45072453442431	0.238540435944697	0.1388	0.0565	0.0041	0.0038	0.0035	0.0039	0.0034	0.0111	0.1602	0.0034	0.0049	0.005	0.088	0.0083	0.0086	0.0046	0.0041	0.1655	0.0796	0.0059	0.0063	0.006	0.03	0.0057	0.0087	0.1771
11	rs76192493	104212022	1.23	0.0887081089854507	1.75	0.156107803097264	1.44101733965072	0.235115774492863	0.1388	0.0565	0.0041	0.0038	0.0035	0.0039	0.0034	0.0111	0.1602	0.0034	0.0049	0.005	0.088	0.0083	0.0086	0.0046	0.0041	0.1656	0.0796	0.0059	0.0063	0.006	0.03	0.0057	0.0087	0.1771
11	rs17429352	104212584	1.23	0.0887081089854507	1.75	0.156107803097264	1.43320969042654	0.226678834282372	0.1388	0.0565	0.0041	0.0038	0.0035	0.0039	0.0034	0.0111	0.1602	0.0034	0.0049	0.005	0.088	0.0083	0.0086	0.0046	0.0041	0.1656	0.0796	0.0059	0.0063	0.006	0.03	0.0057	0.0087	0.1771
11	rs113484049	104225891	1.23	0.0887081089854507	1.75	0.156107803097264	1.0880950221003	0.146762737124502	0.139	0.0564	0.004	0.0037	0.0034	0.0038	0.0034	0.0106	0.1607	0.0032	0.005	0.0046	0.0878	0.0085	0.0081	0.0044	0.0044	0.1666	0.08	0.0062	0.0062	0.0055	0.0293	0.0057	0.0086	0.178
11	rs76758073	104228605	1.23	0.0887081089854507	1.75	0.156107803097264	1.08871671462195	0.145544887728679	0.139	0.0564	0.004	0.0037	0.0034	0.0038	0.0034	0.0106	0.1607	0.0032	0.005	0.0046	0.0878	0.0085	0.0081	0.0044	0.0044	0.1666	0.08	0.0062	0.0062	0.0055	0.0293	0.0057	0.0086	0.178
11	rs35833154	104232958	1.23	0.0887081089854507	1.75	0.156107803097264	1.08889436710347	0.152906573377713	0.139	0.0564	0.004	0.0037	0.0035	0.0038	0.0034	0.0106	0.1607	0.0032	0.005	0.0046	0.0878	0.0086	0.0081	0.0044	0.0044	0.1665	0.0799	0.0062	0.0062	0.0055	0.0293	0.0057	0.0086	0.178
11	rs7123854	104236338	1.23	0.0887081089854507	1.75	0.156107803097264	1.08942739399277	0.155772527731071	0.139	0.0564	0.004	0.0037	0.0035	0.0038	0.0034	0.0106	0.1607	0.0032	0.005	0.0046	0.0878	0.0086	0.0081	0.0044	0.0044	0.1665	0.0799	0.0062	0.0062	0.0055	0.0293	0.0057	0.0086	0.178
11	rs7117722	104244631	1.23	0.0887081089854507	1.75	0.156107803097264	0.951725212045406	0.147232115951566	0.1394	0.0564	0.004	0.0037	0.0035	0.0038	0.0034	0.0106	0.1607	0.0031	0.0049	0.0046	0.088	0.0085	0.0079	0.0043	0.0045	0.1664	0.0802	0.0062	0.0064	0.0054	0.0292	0.0056	0.0084	0.1778
11	rs117916791	104254236	1.23	0.0887081089854507	1.75	0.156107803097264	0.633497688554613	0.113591350677242	0.1393	0.0565	0.0041	0.0037	0.0035	0.0038	0.0035	0.0105	0.1613	0.0031	0.0049	0.0045	0.0881	0.0085	0.0074	0.0042	0.0046	0.1656	0.0809	0.0061	0.0064	0.0053	0.0292	0.0055	0.0084	0.1779
11	rs72973066	104261425	1.23	0.0887081089854507	1.75	0.156107803097264	0.629347322805649	0.109356351537263	0.1393	0.0564	0.0041	0.0037	0.0035	0.0038	0.0035	0.0105	0.1614	0.0031	0.0049	0.0044	0.0882	0.0085	0.0073	0.0043	0.0046	0.1657	0.081	0.0061	0.0064	0.0052	0.0292	0.0055	0.0084	0.1779
11	rs11226343	104266131	1.23	0.0887081089854507	1.75	0.156107803097264	0.615997052546505	0.111381473151021	0.1393	0.0564	0.0041	0.0037	0.0035	0.0038	0.0035	0.0105	0.1614	0.0031	0.0049	0.0044	0.0882	0.0085	0.0073	0.0043	0.0047	0.1656	0.0811	0.0061	0.0064	0.0052	0.0292	0.0055	0.0084	0.1779
11	rs75722394	104281817	1.23	0.0887081089854507	1.75	0.156107803097264	0.606847511992711	0.117627900970223	0.1391	0.0565	0.0041	0.0038	0.0035	0.0038	0.0035	0.0104	0.1615	0.0031	0.0049	0.0045	0.0882	0.0085	0.0073	0.0043	0.0047	0.1655	0.0811	0.0062	0.0064	0.0052	0.0291	0.0055	0.0085	0.1778
11	rs12791068	104302979	1.23	0.0887081089854507	1.75	0.156107803097264	0.608298905938173	0.123561772776244	0.1391	0.0565	0.0041	0.0038	0.0035	0.0039	0.0036	0.0104	0.1615	0.0031	0.0049	0.0045	0.0882	0.0085	0.0073	0.0043	0.0047	0.1654	0.0812	0.0062	0.0064	0.0051	0.0291	0.0055	0.0086	0.1778
11	rs11604545	104317897	1.23	0.0887081089854507	1.76	0.141944438278083	0.388869479859409	0.0974293009109307	0.1386	0.0567	0.004	0.0038	0.0035	0.0039	0.0036	0.0102	0.1627	0.003	0.0048	0.0044	0.0884	0.0085	0.0065	0.0041	0.0048	0.1652	0.082	0.006	0.0064	0.0049	0.0291	0.0053	0.0085	0.1781
11	rs111731478	104322131	1.23	0.0887081089854507	1.76	0.141944438278083	0.35060526526208	0.0924162006216931	0.1386	0.0567	0.0039	0.0038	0.0035	0.0039	0.0036	0.0102	0.163	0.003	0.0048	0.0043	0.0886	0.0084	0.0064	0.0041	0.0048	0.165	0.0822	0.006	0.0064	0.0049	0.0291	0.0053	0.0085	0.1782
11	rs78507081	104328604	1.23	0.0887081089854507	1.76	0.141944438278083	0.332107935169347	0.0903779228433499	0.1385	0.0568	0.0038	0.0038	0.0035	0.0038	0.0036	0.0102	0.1632	0.003	0.0048	0.0043	0.0887	0.0084	0.0063	0.004	0.0048	0.1649	0.0823	0.0059	0.0064	0.0049	0.029	0.0053	0.0085	0.1782
11	rs11226373	104334239	1.23	0.0887081089854507	1.76	0.141944438278083	0.268303195442508	0.089598786029296	0.1383	0.0571	0.0036	0.0039	0.0034	0.0038	0.0037	0.01	0.1642	0.0031	0.0046	0.0042	0.0894	0.0084	0.0057	0.0038	0.0049	0.1644	0.0828	0.0057	0.0065	0.0047	0.0289	0.0051	0.0085	0.1786
11	rs112846704	104356047	1.23	0.0887081089854507	1.77	0.128753168183355	0.236681570904335	0.0987190025728673	0.1383	0.0572	0.0036	0.0038	0.0034	0.0037	0.0037	0.01	0.1649	0.003	0.0045	0.0039	0.0896	0.0083	0.0054	0.0036	0.005	0.1636	0.0829	0.0057	0.0065	0.0047	0.029	0.0051	0.0084	0.1791
11	rs11226392	104375055	1.23	0.0887081089854507	1.77	0.128753168183355	0.223777250349177	0.115474138660611	0.1382	0.0572	0.0035	0.0038	0.0034	0.0037	0.0037	0.0104	0.165	0.0029	0.0045	0.0039	0.0896	0.0082	0.0054	0.0036	0.005	0.1633	0.083	0.0057	0.0065	0.0047	0.029	0.0054	0.0083	0.1791
11	rs71484362	104378658	1.23	0.0887081089854507	1.77	0.128753168183355	0.225274544498814	0.116850809762216	0.1382	0.0572	0.0035	0.0038	0.0034	0.0037	0.0037	0.0104	0.165	0.0029	0.0045	0.0039	0.0896	0.0082	0.0054	0.0036	0.005	0.1632	0.083	0.0057	0.0065	0.0047	0.029	0.0054	0.0083	0.1791
11	rs113786622	104378818	1.23	0.0887081089854507	1.77	0.128753168183355	0.225608032614244	0.117282286432709	0.1382	0.0572	0.0035	0.0038	0.0034	0.0037	0.0037	0.0104	0.165	0.0029	0.0045	0.0039	0.0896	0.0082	0.0054	0.0036	0.005	0.1632	0.083	0.0057	0.0065	0.0047	0.029	0.0054	0.0083	0.1791
11	rs117570662	104395959	1.23	0.0887081089854507	1.79	0.105135818603982	0.203007325712966	0.11444570419554	0.1381	0.0573	0.0036	0.0038	0.0034	0.0037	0.0036	0.0106	0.1649	0.0029	0.0044	0.0039	0.0897	0.0083	0.0053	0.0036	0.0049	0.1631	0.0831	0.0056	0.0065	0.0047	0.0289	0.0054	0.0083	0.1793
11	rs79882823	104402854	1.23	0.0887081089854507	1.78	0.116496372702931	0.197663503642081	0.109777077185642	0.1381	0.0574	0.0036	0.0038	0.0034	0.0037	0.0036	0.0105	0.1649	0.0029	0.0044	0.0039	0.0897	0.0083	0.0053	0.0036	0.0049	0.1631	0.0832	0.0056	0.0065	0.0047	0.0289	0.0053	0.0082	0.1794
11	rs75134844	104411777	1.23	0.0887081089854507	1.78	0.116496372702931	0.185310473998376	0.112824518922755	0.1382	0.0574	0.0036	0.0038	0.0033	0.0037	0.0036	0.0105	0.1649	0.0029	0.0044	0.0039	0.0898	0.0084	0.0053	0.0036	0.0049	0.163	0.0833	0.0056	0.0065	0.0047	0.0289	0.0053	0.0082	0.1796
11	rs17102636	104417374	1.23	0.0887081089854507	1.78	0.116496372702931	0.19933204512702	0.115474138660611	0.1382	0.0574	0.0035	0.0038	0.0032	0.0037	0.0036	0.0105	0.1649	0.0029	0.0044	0.0039	0.0898	0.0084	0.0053	0.0036	0.0049	0.163	0.0834	0.0056	0.0065	0.0047	0.0289	0.0053	0.0082	0.1797
11	rs72976683	104444364	1.23	0.0887081089854507	1.79	0.105135818603982	0.204148879309043	0.130591867625126	0.1383	0.0575	0.0036	0.0037	0.0032	0.0038	0.0035	0.0105	0.1648	0.0028	0.0044	0.0039	0.0903	0.0082	0.005	0.0035	0.0048	0.1632	0.0831	0.0054	0.0065	0.0046	0.029	0.0051	0.0081	0.1802
11	rs77106180	104463057	1.23	0.0887081089854507	1.77	0.128753168183355	0.204030619420286	0.134115369812306	0.1384	0.0575	0.0036	0.0037	0.0032	0.0038	0.0035	0.0105	0.1648	0.0028	0.0044	0.0039	0.0903	0.0082	0.005	0.0034	0.0048	0.1632	0.0831	0.0054	0.0065	0.0046	0.0291	0.0051	0.0081	0.1803
11	rs79907034	104467747	1.23	0.0887081089854507	1.77	0.128753168183355	0.204898759579713	0.134660512290268	0.1384	0.0575	0.0036	0.0037	0.0032	0.0038	0.0035	0.0105	0.1648	0.0028	0.0044	0.0039	0.0904	0.0082	0.005	0.0034	0.0048	0.1632	0.0831	0.0054	0.0065	0.0045	0.0291	0.0051	0.0081	0.1803
11	rs56352107	104473310	1.23	0.0887081089854507	1.77	0.128753168183355	0.201477850189514	0.131852727870306	0.1384	0.0575	0.0036	0.0037	0.0032	0.0038	0.0035	0.0105	0.1648	0.0028	0.0044	0.0039	0.091	0.0082	0.005	0.0034	0.0049	0.1628	0.083	0.0054	0.0065	0.0045	0.0291	0.0051	0.0081	0.1802
11	rs111246668	104473766	1.23	0.0887081089854507	1.76	0.141944438278083	0.201360469888637	0.132484835646443	0.1384	0.0576	0.0036	0.0037	0.0032	0.0038	0.0035	0.0105	0.1647	0.0028	0.0044	0.0039	0.0911	0.0082	0.005	0.0034	0.0049	0.1628	0.083	0.0054	0.0065	0.0045	0.0291	0.0051	0.0081	0.1802
11	rs34487075	104474814	1.23	0.0887081089854507	1.75	0.156107803097264	0.200696047969536	0.134206170372496	0.1384	0.0576	0.0036	0.0037	0.0032	0.0038	0.0035	0.0105	0.1647	0.0028	0.0045	0.0039	0.0912	0.0082	0.005	0.0034	0.0049	0.1627	0.083	0.0054	0.0065	0.0045	0.0291	0.0051	0.0081	0.1801
11	rs1942520	104483304	1.23	0.0887081089854507	1.75	0.156107803097264	0.244372627912303	0.194895131615151	0.1385	0.0577	0.0036	0.0037	0.0029	0.0038	0.0035	0.0105	0.1646	0.0028	0.0045	0.0039	0.0926	0.0079	0.0049	0.0034	0.0049	0.162	0.0831	0.0053	0.0065	0.0044	0.0291	0.005	0.0081	0.18
11	rs117196524	104483715	1.23	0.0887081089854507	1.76	0.141944438278083	0.243719274427067	0.194791540756906	0.1384	0.0577	0.0036	0.0037	0.0029	0.0038	0.0035	0.0105	0.1646	0.0028	0.0045	0.0039	0.0927	0.0079	0.0049	0.0034	0.0049	0.1619	0.0831	0.0053	0.0065	0.0044	0.0291	0.0049	0.0081	0.18
11	rs72978632	104491943	1.23	0.0887081089854507	1.76	0.141944438278083	0.252642851526911	0.200935053612401	0.1384	0.0578	0.0036	0.0037	0.0029	0.0038	0.0036	0.0105	0.1646	0.0027	0.0045	0.0038	0.0941	0.0078	0.0049	0.0033	0.0049	0.1612	0.083	0.0053	0.0065	0.0043	0.0291	0.0049	0.0081	0.1798
11	rs9630190	104504052	1.23	0.0887081089854507	1.76	0.141944438278083	0.263374183897898	0.223418897183635	0.1384	0.0578	0.0036	0.0037	0.0029	0.0038	0.0036	0.0105	0.1645	0.0027	0.0045	0.0038	0.0946	0.0078	0.0049	0.0033	0.0049	0.1608	0.083	0.0053	0.0065	0.0042	0.0292	0.0049	0.0081	0.1797
11	rs12797633	104519419	1.23	0.0887081089854507	1.76	0.141944438278083	0.285801637207773	0.242760004644919	0.1382	0.0578	0.0036	0.0038	0.0029	0.0039	0.0037	0.0105	0.1646	0.0027	0.0045	0.0038	0.0946	0.0078	0.0049	0.0034	0.005	0.1608	0.083	0.0053	0.0065	0.0042	0.0291	0.0049	0.0081	0.1798
11	rs17434097	104526979	1.23	0.0887081089854507	1.76	0.141944438278083	0.286799123920638	0.243205543777458	0.1382	0.0578	0.0036	0.0038	0.0029	0.0039	0.0037	0.0105	0.1646	0.0027	0.0045	0.0038	0.0946	0.0078	0.0049	0.0034	0.005	0.1607	0.083	0.0053	0.0065	0.0042	0.0291	0.0049	0.0081	0.1798
11	rs35625119	104541418	1.23	0.0887081089854507	1.76	0.141944438278083	0.308767841684786	0.266496312868419	0.1383	0.0581	0.0035	0.0037	0.0028	0.0039	0.0037	0.0104	0.1652	0.0026	0.0044	0.0037	0.0951	0.0076	0.0044	0.0035	0.005	0.1594	0.0832	0.0053	0.0065	0.0041	0.0294	0.0048	0.0081	0.1806
11	rs117491867	104541540	1.23	0.0887081089854507	1.76	0.141944438278083	0.308619523148298	0.264205897450998	0.1383	0.0581	0.0034	0.0037	0.0028	0.0039	0.0037	0.0104	0.1652	0.0026	0.0044	0.0037	0.0951	0.0076	0.0044	0.0035	0.005	0.1594	0.0832	0.0053	0.0065	0.0041	0.0294	0.0048	0.0081	0.1806
11	rs11226467	104554713	1.23	0.0887081089854507	1.76	0.141944438278083	0.308668958479576	0.267988377979886	0.1383	0.0581	0.0034	0.0037	0.0028	0.0039	0.0037	0.0104	0.1652	0.0026	0.0044	0.0037	0.0951	0.0076	0.0043	0.0035	0.005	0.1595	0.0832	0.0053	0.0065	0.0041	0.0294	0.0048	0.0081	0.1807
11	rs111875770	104556022	1.23	0.0887081089854507	1.76	0.141944438278083	0.307927867552857	0.269137879817265	0.1383	0.0581	0.0034	0.0037	0.0027	0.0039	0.0037	0.0104	0.1652	0.0026	0.0044	0.0037	0.0951	0.0077	0.0043	0.0035	0.005	0.1595	0.0832	0.0053	0.0065	0.0041	0.0294	0.0048	0.008	0.1807
11	rs72984716	104580042	1.23	0.0887081089854507	1.76	0.141944438278083	0.321714278784667	0.271441454797163	0.1381	0.0581	0.0034	0.0037	0.0027	0.0039	0.0037	0.0103	0.1653	0.0026	0.0044	0.0036	0.0951	0.0077	0.0043	0.0035	0.005	0.1598	0.0832	0.0052	0.0065	0.004	0.0293	0.0048	0.008	0.1809
11	rs55874708	104585714	1.23	0.0887081089854507	1.76	0.141944438278083	0.321916415029275	0.277459056015846	0.1381	0.0581	0.0034	0.0037	0.0027	0.0039	0.0037	0.0103	0.1653	0.0026	0.0044	0.0036	0.0951	0.0077	0.0043	0.0035	0.005	0.1598	0.0832	0.0052	0.0065	0.004	0.0293	0.0048	0.008	0.1809
11	rs11606311	104600156	1.23	0.0887081089854507	1.76	0.141944438278083	0.340640641461785	0.282816026903884	0.1379	0.058	0.0033	0.0037	0.0027	0.0039	0.0038	0.0102	0.1653	0.0027	0.0045	0.0036	0.095	0.0076	0.0042	0.0035	0.0051	0.1605	0.0831	0.0052	0.0065	0.0039	0.0292	0.0047	0.008	0.1812
11	rs72988889	104604091	1.23	0.0887081089854507	1.76	0.141944438278083	0.343666714050095	0.286092103997928	0.1378	0.058	0.0033	0.0037	0.0027	0.0039	0.0038	0.0102	0.1653	0.0027	0.0045	0.0036	0.095	0.0076	0.0042	0.0035	0.0051	0.1606	0.0831	0.0052	0.0064	0.0039	0.0292	0.0047	0.008	0.1813
11	rs11226490	104612553	1.23	0.0887081089854507	1.76	0.141944438278083	0.360664526873899	0.299429142349	0.1377	0.058	0.0033	0.0036	0.0027	0.0039	0.0039	0.0101	0.1653	0.0027	0.0045	0.0036	0.0949	0.0076	0.0042	0.0035	0.0051	0.1611	0.083	0.0051	0.0064	0.0039	0.0292	0.0046	0.008	0.1815
11	rs17102966	104621483	1.23	0.0887081089854507	1.78	0.116496372702931	0.411645665683601	0.290556551205595	0.1377	0.0579	0.003	0.0036	0.0028	0.0035	0.0038	0.0097	0.1663	0.0027	0.0045	0.0035	0.0952	0.0076	0.0041	0.0036	0.0052	0.161	0.083	0.005	0.0064	0.0038	0.0291	0.0046	0.008	0.1818
11	rs11226491	104622390	1.23	0.0887081089854507	1.78	0.116496372702931	0.445978653934602	0.32627560388876	0.1377	0.0579	0.003	0.0036	0.0028	0.0035	0.0038	0.0095	0.1664	0.0027	0.0045	0.0035	0.0952	0.0076	0.0041	0.0036	0.0052	0.161	0.083	0.005	0.0064	0.0038	0.0291	0.0046	0.008	0.182
11	rs2845895	104623187	1.23	0.0887081089854507	1.78	0.116496372702931	0.445143973411856	0.321774202084784	0.1377	0.0579	0.003	0.0036	0.0028	0.0035	0.0038	0.0095	0.1664	0.0027	0.0045	0.0036	0.0952	0.0076	0.0042	0.0034	0.0052	0.1611	0.083	0.005	0.0064	0.0039	0.0291	0.0046	0.008	0.1821
11	rs80339527	104627264	1.23	0.0887081089854507	1.78	0.116496372702931	0.478016848684982	0.312706598670723	0.1377	0.0578	0.0029	0.0035	0.0028	0.0035	0.0037	0.0095	0.1661	0.0028	0.0045	0.0035	0.095	0.0075	0.0041	0.0034	0.0052	0.1622	0.0828	0.0048	0.0063	0.0037	0.0291	0.0044	0.008	0.1822
11	rs72972907	104628326	1.23	0.0887081089854507	1.78	0.116496372702931	0.492248096649069	0.322381424346669	0.1377	0.0578	0.0029	0.0035	0.0028	0.0035	0.0037	0.0095	0.1661	0.0028	0.0045	0.0035	0.0949	0.0075	0.0041	0.0034	0.0053	0.1625	0.0827	0.0048	0.0063	0.0037	0.0291	0.0044	0.008	0.1823
11	rs117134363	104650051	1.23	0.0887081089854507	1.78	0.116496372702931	0.561652466377175	0.329449702406831	0.1377	0.0577	0.0028	0.0035	0.0029	0.0035	0.0037	0.0094	0.166	0.0028	0.0046	0.0035	0.0944	0.0075	0.004	0.0034	0.0053	0.1636	0.0826	0.0046	0.0063	0.0036	0.0292	0.0043	0.008	0.1823
11	rs72972931	104653922	1.23	0.0887081089854507	1.78	0.116496372702931	0.569071828494806	0.334718823273538	0.1377	0.0577	0.0028	0.0035	0.0029	0.0035	0.0037	0.0094	0.166	0.0028	0.0046	0.0035	0.0944	0.0075	0.004	0.0034	0.0053	0.1636	0.0826	0.0046	0.0063	0.0036	0.0292	0.0043	0.008	0.1823
11	rs77827055	104654297	1.23	0.0887081089854507	1.78	0.116496372702931	0.571219197586383	0.335947685820049	0.1377	0.0577	0.0028	0.0035	0.0029	0.0035	0.0037	0.0094	0.166	0.0028	0.0046	0.0035	0.0944	0.0075	0.004	0.0034	0.0053	0.1636	0.0826	0.0046	0.0063	0.0036	0.0292	0.0043	0.008	0.1823
11	rs75430019	104659282	1.23	0.0887081089854507	1.78	0.116496372702931	0.55985465329488	0.322381424346669	0.1377	0.0576	0.0028	0.0035	0.0029	0.0035	0.0037	0.0094	0.166	0.0028	0.0046	0.0035	0.0946	0.0075	0.0039	0.0034	0.0053	0.1634	0.0827	0.0046	0.0063	0.0035	0.0292	0.0043	0.008	0.1824
11	rs12804529	104666801	1.23	0.0887081089854507	1.78	0.116496372702931	0.547938442865015	0.307303109617828	0.1379	0.0574	0.0028	0.0035	0.0029	0.0035	0.0037	0.0094	0.1661	0.0028	0.0045	0.0035	0.0949	0.0077	0.0039	0.0034	0.0053	0.163	0.0829	0.0046	0.0063	0.0035	0.0293	0.0042	0.008	0.1825
11	rs12290966	104670571	1.23	0.0887081089854507	1.78	0.116496372702931	0.554742414554752	0.310661985459398	0.1379	0.0573	0.0028	0.0035	0.0029	0.0035	0.0037	0.0094	0.1661	0.0028	0.0045	0.0035	0.095	0.0077	0.0039	0.0034	0.0053	0.1629	0.0829	0.0046	0.0063	0.0035	0.0293	0.0042	0.008	0.1826
11	rs75127727	104680498	1.23	0.0887081089854507	1.78	0.116496372702931	0.549454348695864	0.308501458121557	0.1379	0.0573	0.0028	0.0035	0.0029	0.0035	0.0037	0.0094	0.1661	0.0028	0.0045	0.0035	0.095	0.0077	0.0038	0.0034	0.0054	0.1629	0.0829	0.0046	0.0063	0.0034	0.0293	0.0042	0.008	0.1826
11	rs75804016	104683746	1.23	0.0887081089854507	1.78	0.116496372702931	0.542287771984679	0.309461137839901	0.1379	0.0573	0.0028	0.0035	0.003	0.0035	0.0037	0.0094	0.1661	0.0028	0.0046	0.0035	0.0949	0.0078	0.0038	0.0034	0.0054	0.1629	0.0829	0.0046	0.0063	0.0034	0.0293	0.0042	0.008	0.1826
11	rs72972982	104685247	1.23	0.0887081089854507	1.78	0.116496372702931	0.543074578265418	0.308981186909106	0.1379	0.0573	0.0028	0.0035	0.003	0.0035	0.0037	0.0094	0.1661	0.0028	0.0046	0.0035	0.0949	0.0078	0.0038	0.0034	0.0054	0.1629	0.0829	0.0046	0.0063	0.0034	0.0293	0.0042	0.008	0.1826
11	rs1820470	104690051	1.23	0.0887081089854507	1.78	0.116496372702931	0.55839176743323	0.320803348217437	0.1379	0.0573	0.0028	0.0035	0.003	0.0035	0.0037	0.0094	0.1661	0.0028	0.0046	0.0034	0.0949	0.0078	0.0038	0.0034	0.0054	0.1629	0.0829	0.0046	0.0063	0.0034	0.0293	0.0042	0.008	0.1826
11	rs17103153	104709889	1.23	0.0887081089854507	1.78	0.116496372702931	0.575457861970201	0.275371436614559	0.1374	0.0572	0.0028	0.0035	0.0033	0.0037	0.0036	0.0094	0.166	0.0029	0.0046	0.0036	0.0943	0.0078	0.0038	0.0033	0.0057	0.1618	0.0832	0.0048	0.0064	0.0037	0.0294	0.0042	0.0082	0.1827
11	rs17438001	104714452	1.23	0.0887081089854507	1.79	0.105135818603982	0.578764700028928	0.26512132451297	0.137	0.0572	0.0028	0.0034	0.0033	0.0036	0.0036	0.0094	0.1661	0.0029	0.0046	0.0035	0.0947	0.0078	0.0038	0.0033	0.0056	0.1618	0.0832	0.0048	0.0063	0.0037	0.0294	0.0042	0.0082	0.1828
11	rs609552	104719725	1.23	0.0887081089854507	1.79	0.105135818603982	0.600095482528139	0.261351566669545	0.1365	0.0572	0.0028	0.0034	0.0033	0.0036	0.0035	0.0094	0.1663	0.0029	0.0046	0.0035	0.0953	0.0078	0.0038	0.0034	0.0056	0.1618	0.0832	0.0048	0.0063	0.0037	0.0294	0.0042	0.0082	0.1828
11	rs118092900	104724707	1.23	0.0887081089854507	1.78	0.116496372702931	0.595704829657429	0.251044388737988	0.1356	0.0572	0.0028	0.0034	0.0033	0.0035	0.0035	0.0093	0.1666	0.0029	0.0046	0.0035	0.0962	0.0077	0.0038	0.0033	0.0056	0.162	0.0832	0.0048	0.0064	0.0037	0.0293	0.0041	0.0082	0.1826
11	rs548968	104725508	1.23	0.0887081089854507	1.78	0.116496372702931	0.607192937117232	0.252734369064526	0.1353	0.0572	0.0028	0.0034	0.0033	0.0035	0.0035	0.0093	0.1668	0.0029	0.0046	0.0035	0.0965	0.0077	0.0038	0.0033	0.0056	0.1621	0.0831	0.0048	0.0064	0.0037	0.0293	0.0041	0.0082	0.1826
11	rs4755062	104728524	1.23	0.0887081089854507	1.78	0.116496372702931	0.603467140947129	0.248460064998204	0.1353	0.0572	0.0028	0.0034	0.0033	0.0035	0.0035	0.0093	0.1667	0.0029	0.0046	0.0035	0.0965	0.0077	0.0038	0.0033	0.0056	0.1621	0.0831	0.0048	0.0064	0.0037	0.0293	0.0041	0.0082	0.1826
11	rs71464742	104759248	1.24	0.0764474044013007	1.77	0.128753168183355	0.61266266174143	0.227659807517001	0.1354	0.0574	0.0028	0.0034	0.0033	0.0036	0.0035	0.0094	0.1664	0.003	0.0047	0.0036	0.0967	0.0077	0.0039	0.0034	0.0057	0.1614	0.0825	0.0049	0.0063	0.0037	0.0293	0.0043	0.0083	0.1825
11	rs138698464	104768141	1.24	0.0764474044013007	1.77	0.128753168183355	0.63865010826722	0.216838146748	0.1354	0.0576	0.0028	0.0035	0.0034	0.0036	0.0035	0.0094	0.1661	0.0031	0.0047	0.0036	0.0969	0.0076	0.004	0.0034	0.0057	0.161	0.0821	0.005	0.0063	0.0038	0.0294	0.0043	0.0084	0.1825
11	rs17445272	104769543	1.24	0.0764474044013007	1.77	0.128753168183355	0.653935258888662	0.209685103519305	0.1355	0.0576	0.0028	0.0035	0.0034	0.0037	0.0035	0.0094	0.166	0.0031	0.0048	0.0037	0.097	0.0076	0.004	0.0034	0.0058	0.1608	0.0818	0.005	0.0063	0.0038	0.0294	0.0044	0.0084	0.1825
11	rs573894	104771486	1.24	0.0764474044013007	1.77	0.128753168183355	0.687405503814715	0.207671127344296	0.1355	0.0577	0.0029	0.0036	0.0034	0.0037	0.0035	0.0095	0.1658	0.0031	0.0048	0.0037	0.0971	0.0076	0.0041	0.0035	0.0058	0.1604	0.0815	0.005	0.0063	0.0039	0.0294	0.0045	0.0085	0.1825
11	rs78930476	104772483	1.24	0.0764474044013007	1.77	0.128753168183355	0.675609023475623	0.196659018326756	0.1354	0.0578	0.0028	0.0036	0.0034	0.0037	0.0035	0.0096	0.1658	0.0031	0.0048	0.0038	0.0971	0.0076	0.0041	0.0035	0.0058	0.1602	0.0813	0.005	0.0063	0.0039	0.0294	0.0045	0.0085	0.1825
11	rs72976995	104782073	1.24	0.0764474044013007	1.77	0.128753168183355	0.703054637237947	0.185851008116084	0.135	0.0582	0.0028	0.0037	0.0035	0.0038	0.0035	0.01	0.1658	0.0033	0.0049	0.0039	0.0973	0.0077	0.0041	0.0036	0.006	0.1591	0.0804	0.0051	0.0064	0.004	0.0291	0.0047	0.0087	0.1825
11	rs475931	104785454	1.24	0.0764474044013007	1.77	0.128753168183355	0.698409642834583	0.184629097908098	0.135	0.0582	0.0028	0.0037	0.0035	0.0038	0.0035	0.01	0.166	0.0033	0.0049	0.0039	0.0973	0.0077	0.0041	0.0037	0.006	0.159	0.0804	0.0051	0.0064	0.004	0.0291	0.0047	0.0087	0.1825
11	rs7926199	104798545	1.24	0.0764474044013007	1.77	0.128753168183355	0.71588036995148	0.189943862760681	0.1349	0.0583	0.0028	0.0037	0.0035	0.0038	0.0035	0.0101	0.166	0.0033	0.005	0.004	0.0973	0.0078	0.0041	0.0037	0.006	0.159	0.0802	0.0051	0.0064	0.004	0.029	0.0047	0.0087	0.1825
11	rs11522699	104801603	1.24	0.0764474044013007	1.77	0.128753168183355	0.707417145337488	0.183511439987913	0.1349	0.0583	0.0028	0.0037	0.0035	0.0038	0.0035	0.0101	0.1659	0.0033	0.005	0.004	0.0973	0.0078	0.0041	0.0037	0.006	0.159	0.0802	0.0051	0.0064	0.004	0.029	0.0047	0.0087	0.1825
11	rs60877494	104806792	1.24	0.0764474044013007	1.78	0.116496372702931	0.703128477939788	0.177757419773831	0.1349	0.0582	0.0028	0.0037	0.0035	0.0038	0.0034	0.0101	0.1659	0.0033	0.005	0.0041	0.0973	0.0078	0.0041	0.0037	0.006	0.159	0.0802	0.0051	0.0063	0.004	0.029	0.0047	0.0087	0.1826
11	rs117882634	104810303	1.24	0.0764474044013007	1.78	0.116496372702931	0.698115186204444	0.173060705414726	0.1349	0.0582	0.0028	0.0037	0.0035	0.0038	0.0034	0.0101	0.1658	0.0033	0.005	0.0041	0.0972	0.0078	0.0041	0.0037	0.006	0.159	0.0802	0.0051	0.0063	0.004	0.029	0.0047	0.0087	0.1826
11	rs55743104	104814538	1.24	0.0764474044013007	1.78	0.116496372702931	0.681058965745413	0.168900772879718	0.1348	0.0583	0.0027	0.0037	0.0035	0.0038	0.0034	0.0102	0.1658	0.0033	0.0049	0.0041	0.0974	0.0078	0.0041	0.0037	0.006	0.1587	0.0801	0.0051	0.0063	0.004	0.029	0.0048	0.0086	0.1828
11	rs55832043	104826726	1.25	0.0655389160366862	1.78	0.116496372702931	0.619479211241913	0.125416370993296	0.1339	0.0593	0.0025	0.0041	0.0037	0.0036	0.0034	0.0113	0.1651	0.0036	0.0048	0.0042	0.0984	0.0079	0.0043	0.0039	0.0058	0.1555	0.0779	0.0051	0.0062	0.0042	0.0304	0.0054	0.0084	0.184
11	rs56306630	104828061	1.25	0.0655389160366862	1.79	0.105135818603982	0.643821530425774	0.142284369371962	0.1339	0.0593	0.0025	0.0041	0.0037	0.0036	0.0034	0.0113	0.1651	0.0036	0.0048	0.0042	0.0984	0.0079	0.0043	0.0039	0.0058	0.1555	0.0779	0.0052	0.0062	0.0042	0.0304	0.0054	0.0084	0.1841
11	rs7949293	104830109	1.25	0.0655389160366862	1.79	0.105135818603982	0.651221760299487	0.126214354614854	0.1339	0.0593	0.0025	0.0041	0.0038	0.0036	0.0034	0.0113	0.1649	0.0036	0.0048	0.0043	0.0984	0.008	0.0044	0.0039	0.0058	0.1554	0.0779	0.0052	0.0062	0.0043	0.0304	0.0055	0.0084	0.1841
11	rs56077543	104838030	1.25	0.0655389160366862	1.79	0.105135818603982	0.57700895187814	0.121629979884351	0.1336	0.0594	0.0026	0.0042	0.0039	0.0036	0.0035	0.0114	0.1652	0.0037	0.0048	0.0044	0.0983	0.008	0.0044	0.0039	0.0059	0.1547	0.0775	0.0052	0.0062	0.0044	0.0304	0.0054	0.0083	0.1844
11	rs72978986	104840272	1.25	0.0655389160366862	1.79	0.105135818603982	0.582283644556272	0.119535640826982	0.1336	0.0594	0.0026	0.0042	0.0039	0.0036	0.0035	0.0114	0.1652	0.0037	0.0048	0.0044	0.0983	0.008	0.0044	0.0039	0.0059	0.1546	0.0775	0.0052	0.0062	0.0044	0.0305	0.0054	0.0083	0.1844
11	rs501944	104842380	1.25	0.0655389160366862	1.8	0.0946327581538143	0.593856996298122	0.121367439556563	0.1335	0.0595	0.0026	0.0042	0.0039	0.0036	0.0035	0.0114	0.1652	0.0037	0.0048	0.0044	0.0983	0.008	0.0044	0.0039	0.0059	0.1546	0.0775	0.0052	0.0062	0.0044	0.0305	0.0054	0.0083	0.1844
11	rs7129558	104855635	1.25	0.0655389160366862	1.77	0.128753168183355	0.641198026809209	0.0918656599200028	0.1332	0.0595	0.0026	0.0042	0.004	0.0034	0.0035	0.0114	0.1651	0.0038	0.0047	0.0046	0.0981	0.0081	0.0044	0.004	0.0059	0.1547	0.0773	0.0051	0.0062	0.0044	0.0306	0.0056	0.0083	0.1843
11	rs7105354	104857143	1.25	0.0655389160366862	1.76	0.141944438278083	0.638084531532249	0.0876627292794626	0.133	0.0595	0.0026	0.004	0.004	0.0034	0.0035	0.0114	0.165	0.0038	0.0047	0.0046	0.0983	0.0081	0.0044	0.004	0.006	0.1548	0.0774	0.0054	0.0062	0.0044	0.0305	0.0055	0.0083	0.1844
11	rs45447096	104866009	1.25	0.0655389160366862	1.76	0.141944438278083	0.631174762235992	0.100910383449072	0.1329	0.0596	0.0026	0.004	0.004	0.0034	0.0035	0.0114	0.1651	0.0038	0.0047	0.0045	0.0983	0.0082	0.0044	0.004	0.006	0.1548	0.0772	0.0054	0.0062	0.0044	0.0305	0.0054	0.0082	0.1844
11	rs523104	104869708	1.25	0.0655389160366862	1.77	0.128753168183355	0.637307236271079	0.104108688783079	0.1329	0.0596	0.0026	0.004	0.004	0.0034	0.0035	0.0114	0.1652	0.0038	0.0047	0.0044	0.0983	0.0082	0.0044	0.004	0.006	0.1548	0.0772	0.0054	0.0062	0.0044	0.0305	0.0054	0.0081	0.1845
11	rs9651713	104874757	1.24	0.0764474044013007	1.77	0.128753168183355	1.07330535724435	0.161560986204375	0.1301	0.0632	0.0028	0.004	0.0037	0.0028	0.0034	0.0127	0.1664	0.0042	0.004	0.004	0.0954	0.009	0.0044	0.0037	0.0062	0.1481	0.0754	0.0069	0.0066	0.0047	0.0308	0.0057	0.0066	0.1922
11	rs507879	104877927	1.24	0.0764474044013007	1.77	0.128753168183355	1.09093820235135	0.170679278220969	0.13	0.0632	0.0028	0.004	0.0037	0.0028	0.0034	0.0127	0.1666	0.0042	0.0039	0.004	0.0954	0.009	0.0044	0.0037	0.0062	0.1482	0.0753	0.0069	0.0066	0.0047	0.0308	0.0057	0.0066	0.1923
11	rs7935132	104879700	1.24	0.0764474044013007	1.77	0.128753168183355	1.17851049306835	0.166343349520279	0.1301	0.0632	0.0028	0.004	0.0037	0.0028	0.0033	0.0126	0.1666	0.0042	0.0039	0.004	0.0955	0.009	0.0044	0.0036	0.0063	0.1481	0.0753	0.0069	0.0066	0.0047	0.0308	0.0057	0.0066	0.1925
11	rs545391	104884840	1.24	0.0764474044013007	1.76	0.141944438278083	1.35939141117923	0.195517067294182	0.1303	0.0631	0.0028	0.004	0.0037	0.0028	0.0034	0.0126	0.1665	0.0042	0.0039	0.0039	0.0954	0.0091	0.0044	0.0033	0.0064	0.1479	0.0752	0.0069	0.0066	0.0047	0.0311	0.0057	0.0066	0.1928
11	rs555301	104895327	1.24	0.0764474044013007	1.76	0.141944438278083	1.41223708149127	0.211066798329293	0.1304	0.0631	0.0029	0.004	0.0038	0.0028	0.0034	0.0126	0.1664	0.0042	0.0039	0.0039	0.0954	0.0092	0.0044	0.0032	0.0064	0.1476	0.0752	0.0069	0.0066	0.0047	0.0311	0.0057	0.0066	0.1928
11	rs61751523	104899901	1.24	0.0764474044013007	1.76	0.141944438278083	1.41282628808224	0.211386077689229	0.1304	0.0631	0.0029	0.004	0.0038	0.0028	0.0034	0.0126	0.1664	0.0042	0.0039	0.0039	0.0954	0.0092	0.0044	0.0032	0.0064	0.1476	0.0752	0.0069	0.0066	0.0047	0.0311	0.0057	0.0066	0.1928
11	rs1613367	104911031	1.24	0.0764474044013007	1.76	0.141944438278083	1.26842156277807	0.208836326861065	0.1306	0.0631	0.0029	0.004	0.0038	0.0028	0.0034	0.0126	0.1664	0.0041	0.0039	0.004	0.0953	0.0092	0.0044	0.0033	0.0063	0.1471	0.0752	0.007	0.0066	0.0048	0.0311	0.0057	0.0067	0.1929
11	rs542571	104912221	1.24	0.0764474044013007	1.76	0.141944438278083	1.26710171349315	0.208942361440764	0.1306	0.0631	0.0029	0.004	0.0038	0.0028	0.0034	0.0126	0.1664	0.0041	0.0039	0.004	0.0953	0.0092	0.0044	0.0033	0.0063	0.1471	0.0752	0.007	0.0066	0.0048	0.0311	0.0057	0.0067	0.1929
11	rs692897	104912993	1.24	0.0764474044013007	1.76	0.141944438278083	1.26446359489714	0.182801415270337	0.1306	0.0631	0.0029	0.004	0.0038	0.0028	0.0034	0.0126	0.1663	0.0041	0.0039	0.004	0.0953	0.0092	0.0045	0.0033	0.0063	0.1469	0.0752	0.007	0.0066	0.0048	0.0311	0.0058	0.0067	0.1929
11	rs114336496	104921272	1.24	0.0764474044013007	1.76	0.141944438278083	1.03246729702896	0.276762643611842	0.1298	0.0636	0.0029	0.0039	0.0039	0.0028	0.0035	0.0129	0.1658	0.0041	0.0039	0.0042	0.0949	0.0096	0.0045	0.0034	0.006	0.1467	0.0752	0.0073	0.007	0.0049	0.0317	0.0058	0.0067	0.1921
11	rs12417050	104936010	1.24	0.0764474044013007	1.75	0.156107803097264	0.931797148469076	0.331407455090341	0.1296	0.0638	0.0029	0.0039	0.0039	0.0029	0.0036	0.013	0.1659	0.004	0.0039	0.0042	0.0948	0.0097	0.0045	0.0034	0.0059	0.1465	0.0751	0.0074	0.0072	0.005	0.0319	0.0059	0.0067	0.1917
11	rs61891077	104937574	1.24	0.0764474044013007	1.75	0.156107803097264	0.903469043563398	0.330183462467685	0.1296	0.0638	0.0029	0.0039	0.0039	0.0029	0.0036	0.013	0.1659	0.004	0.0039	0.0041	0.0948	0.0097	0.0045	0.0034	0.0059	0.1465	0.0753	0.0074	0.0072	0.005	0.0319	0.0058	0.0066	0.1917
11	rs116871092	104941482	1.24	0.0764474044013007	1.74	0.171280181914382	0.893698128183235	0.340876181357564	0.1296	0.0638	0.0029	0.0039	0.0039	0.0029	0.0036	0.013	0.1659	0.004	0.0039	0.0042	0.0948	0.0097	0.0045	0.0034	0.0059	0.1465	0.0753	0.0074	0.0072	0.005	0.0319	0.0058	0.0066	0.1917
11	rs78661508	104949157	1.23	0.0887081089854507	1.74	0.171280181914382	0.879247653432444	0.355285144548908	0.1296	0.0639	0.0029	0.0039	0.0039	0.0029	0.0036	0.0131	0.1659	0.004	0.0039	0.0042	0.0948	0.0097	0.0045	0.0034	0.0059	0.1464	0.0753	0.0075	0.0072	0.005	0.0319	0.0058	0.0066	0.1916
11	rs1792770	104970852	1.23	0.0887081089854507	1.74	0.171280181914382	0.837691316385917	0.453783056671463	0.1295	0.064	0.0029	0.0039	0.004	0.003	0.0036	0.0131	0.1659	0.004	0.0039	0.0043	0.0948	0.0098	0.0045	0.0034	0.0058	0.1462	0.0752	0.0075	0.0073	0.005	0.032	0.0058	0.0066	0.1914
11	rs12806837	104971257	1.23	0.0887081089854507	1.74	0.171280181914382	0.857235513116247	0.448312653595519	0.1295	0.064	0.0029	0.0039	0.004	0.003	0.0036	0.0131	0.1658	0.004	0.0039	0.0043	0.0948	0.0098	0.0045	0.0034	0.0058	0.1461	0.0753	0.0075	0.0073	0.005	0.032	0.0058	0.0066	0.1913
11	rs115239439	104971362	1.23	0.0887081089854507	1.74	0.171280181914382	0.854098769381	0.445916567275182	0.1295	0.064	0.0029	0.0039	0.004	0.003	0.0036	0.0131	0.1657	0.004	0.0039	0.0043	0.0948	0.0098	0.0045	0.0034	0.0058	0.1461	0.0754	0.0075	0.0073	0.005	0.032	0.0058	0.0066	0.1913
11	rs1785874	104972433	1.23	0.0887081089854507	1.74	0.171280181914382	0.826564388563317	0.491053777605871	0.1294	0.0641	0.0029	0.0039	0.0039	0.003	0.0036	0.0131	0.1656	0.0038	0.004	0.0043	0.0946	0.0097	0.0045	0.0035	0.0058	0.1463	0.0755	0.0076	0.0075	0.005	0.0321	0.0058	0.0066	0.1913
11	rs12420524	104979973	1.23	0.0887081089854507	1.74	0.171280181914382	0.822289610772761	0.513140139810869	0.1294	0.0641	0.003	0.004	0.0039	0.003	0.0036	0.0131	0.1655	0.0038	0.004	0.0043	0.0945	0.0097	0.0045	0.0035	0.0059	0.1463	0.0755	0.0076	0.0075	0.005	0.0321	0.0058	0.0066	0.1913
11	rs113082464	104982622	1.23	0.0887081089854507	1.73	0.187497716434302	0.819366087875716	0.504880337590322	0.1294	0.0641	0.003	0.004	0.0039	0.003	0.0036	0.0131	0.1656	0.0038	0.004	0.0043	0.0944	0.0096	0.0045	0.0035	0.0058	0.1463	0.0755	0.0076	0.0075	0.005	0.0321	0.0058	0.0066	0.1913
11	rs77700782	104995446	1.23	0.0887081089854507	1.74	0.171280181914382	0.808815670916936	0.570177790333128	0.1297	0.0639	0.0029	0.0039	0.0038	0.003	0.0037	0.0129	0.166	0.0034	0.004	0.0042	0.0942	0.0094	0.0044	0.0035	0.0058	0.1471	0.0759	0.0076	0.0076	0.005	0.0322	0.0058	0.0064	0.191
11	rs1847296	105014804	1.23	0.0887081089854507	1.73	0.187497716434302	0.838010163060877	0.614617777627592	0.1298	0.0639	0.0029	0.0039	0.0037	0.0031	0.0037	0.0128	0.1662	0.0033	0.004	0.0042	0.0941	0.0093	0.0044	0.0035	0.0058	0.1473	0.0761	0.0076	0.0076	0.005	0.0322	0.0058	0.0063	0.1909
11	rs75662144	105019564	1.23	0.0887081089854507	1.73	0.187497716434302	0.81802434687443	0.564379599491159	0.1299	0.0642	0.0028	0.0039	0.0037	0.003	0.0036	0.0127	0.1663	0.0032	0.004	0.0039	0.0946	0.0093	0.0043	0.0035	0.0057	0.1477	0.0761	0.0076	0.0076	0.0047	0.0323	0.0056	0.0063	0.1908
11	rs1503402	105028314	1.23	0.0887081089854507	1.73	0.187497716434302	0.85024487413044	0.585661989431361	0.1299	0.0642	0.0027	0.0039	0.0037	0.003	0.0036	0.0126	0.1663	0.0032	0.004	0.0038	0.0949	0.0092	0.0043	0.0035	0.0057	0.148	0.076	0.0076	0.0077	0.0046	0.0324	0.0055	0.0062	0.1908
11	rs1503381	105033409	1.23	0.0887081089854507	1.73	0.187497716434302	0.852973950980004	0.606700891195859	0.1299	0.0642	0.0027	0.0039	0.0037	0.003	0.0036	0.0126	0.1663	0.0032	0.004	0.0038	0.0949	0.0092	0.0043	0.0035	0.0057	0.148	0.076	0.0076	0.0077	0.0046	0.0324	0.0055	0.0062	0.1908
11	rs72990647	105033433	1.23	0.0887081089854507	1.74	0.171280181914382	0.852893630925237	0.606413463282001	0.1299	0.0642	0.0027	0.0039	0.0037	0.003	0.0036	0.0126	0.1663	0.0032	0.004	0.0038	0.0949	0.0092	0.0043	0.0035	0.0057	0.148	0.076	0.0076	0.0077	0.0046	0.0324	0.0055	0.0062	0.1908
11	rs79932140	105037848	1.23	0.0887081089854507	1.73	0.187497716434302	0.840163733104778	0.597376109136744	0.1299	0.0643	0.0027	0.0038	0.0037	0.003	0.0036	0.0126	0.1663	0.0032	0.004	0.0038	0.0949	0.0092	0.0042	0.0035	0.0057	0.148	0.0759	0.0076	0.0077	0.0046	0.0324	0.0055	0.0062	0.1909
11	rs74616681	105039351	1.23	0.0887081089854507	1.73	0.187497716434302	0.82854666890808	0.591940704222597	0.1299	0.0643	0.0027	0.0038	0.0037	0.003	0.0036	0.0126	0.1663	0.0032	0.004	0.0038	0.0949	0.0092	0.0042	0.0035	0.0057	0.148	0.0759	0.0076	0.0077	0.0046	0.0324	0.0055	0.0062	0.1909
11	rs61893367	105055039	1.23	0.0887081089854507	1.73	0.187497716434302	0.700472390007922	0.592512291966854	0.1298	0.0644	0.0027	0.0038	0.0037	0.003	0.0036	0.0126	0.1663	0.0032	0.004	0.0038	0.0949	0.0092	0.0042	0.0035	0.0056	0.1481	0.0761	0.0076	0.0077	0.0045	0.0324	0.0054	0.0062	0.191
11	rs4754128	105058220	1.23	0.0887081089854507	1.73	0.187497716434302	0.685579084432592	0.570602613635578	0.1298	0.0644	0.0027	0.0038	0.0037	0.003	0.0036	0.0126	0.1663	0.0032	0.004	0.0037	0.0949	0.0092	0.0042	0.0035	0.0055	0.1481	0.0762	0.0076	0.0077	0.0045	0.0324	0.0054	0.0062	0.191
11	rs72973980	105073466	1.23	0.0887081089854507	1.73	0.187497716434302	0.326889521660522	0.677177259139428	0.1306	0.0664	0.0024	0.0034	0.0037	0.0033	0.0038	0.0127	0.1674	0.003	0.0041	0.0036	0.0922	0.0093	0.0033	0.0039	0.0051	0.1478	0.079	0.0079	0.0077	0.0037	0.0322	0.004	0.0058	0.1911
11	rs77821781	105088232	1.23	0.0887081089854507	1.73	0.187497716434302	0.328981935756415	0.715156964413783	0.1306	0.0665	0.0024	0.0033	0.0037	0.0033	0.0038	0.0127	0.1675	0.003	0.0041	0.0036	0.092	0.0094	0.0032	0.0039	0.0051	0.1477	0.0791	0.0079	0.0077	0.0036	0.0322	0.0039	0.0058	0.1912
11	rs10791748	105088290	1.23	0.0887081089854507	1.73	0.187497716434302	0.329237585092232	0.716799254285694	0.1306	0.0665	0.0024	0.0033	0.0037	0.0033	0.0038	0.0127	0.1675	0.003	0.0041	0.0036	0.092	0.0094	0.0032	0.0039	0.0051	0.1477	0.0791	0.0079	0.0077	0.0036	0.0322	0.0039	0.0058	0.1912
11	rs17104003	105092244	1.23	0.0887081089854507	1.73	0.187497716434302	0.327858310116546	0.762208295960915	0.1306	0.0665	0.0024	0.0033	0.0037	0.0033	0.0038	0.0127	0.1675	0.003	0.0041	0.0036	0.092	0.0094	0.0032	0.0039	0.0051	0.1478	0.0791	0.0078	0.0077	0.0036	0.0322	0.0039	0.0058	0.1912
11	rs78703994	105116225	1.23	0.0887081089854507	1.73	0.187497716434302	0.338146798374584	0.834511343039873	0.1304	0.0667	0.0026	0.0033	0.0037	0.0036	0.0039	0.0128	0.1677	0.003	0.0042	0.004	0.0917	0.0095	0.0032	0.004	0.0052	0.1472	0.0787	0.0078	0.0078	0.0035	0.0323	0.0039	0.006	0.191
11	rs900457	105116768	1.23	0.0887081089854507	1.73	0.187497716434302	0.336127555857039	0.826957224714608	0.1303	0.0667	0.0026	0.0033	0.0037	0.0036	0.0039	0.0128	0.1677	0.003	0.0042	0.004	0.0917	0.0095	0.0032	0.004	0.0052	0.1472	0.0788	0.0078	0.0078	0.0035	0.0323	0.0039	0.006	0.191
11	rs114416009	105119607	1.23	0.0887081089854507	1.72	0.204795704918344	0.341474034934657	0.832043113241892	0.1302	0.0667	0.0026	0.0033	0.0037	0.0036	0.0039	0.0128	0.1677	0.003	0.0042	0.0039	0.0918	0.0095	0.0032	0.0041	0.0052	0.1472	0.0788	0.0078	0.0078	0.0035	0.0323	0.0038	0.0059	0.191
11	rs1384616	105124667	1.23	0.0887081089854507	1.72	0.204795704918344	0.351186710845748	0.843316773027515	0.1302	0.0667	0.0026	0.0033	0.0037	0.0036	0.0039	0.0127	0.1677	0.003	0.0042	0.0039	0.0918	0.0095	0.0031	0.0042	0.0052	0.1472	0.0788	0.0078	0.0078	0.0035	0.0323	0.0038	0.0059	0.191
11	rs117882721	105127104	1.23	0.0887081089854507	1.72	0.204795704918344	0.353252201841231	0.842698221002554	0.1302	0.0667	0.0026	0.0033	0.0037	0.0036	0.0039	0.0127	0.1677	0.003	0.0042	0.0039	0.0918	0.0095	0.0031	0.0042	0.0052	0.1472	0.0788	0.0078	0.0079	0.0035	0.0323	0.0038	0.0059	0.191
11	rs117314350	105139919	1.23	0.0887081089854507	1.72	0.204795704918344	0.351662808563471	0.838834411738101	0.1302	0.0667	0.0026	0.0033	0.0037	0.0036	0.0039	0.0127	0.1677	0.003	0.0042	0.0039	0.0918	0.0095	0.0031	0.0042	0.0052	0.1472	0.0788	0.0078	0.0079	0.0035	0.0323	0.0038	0.0059	0.191
11	rs17464907	105150034	1.23	0.0887081089854507	1.72	0.204795704918344	0.363942370937723	0.84254359773918	0.1302	0.0667	0.0025	0.0033	0.0037	0.0036	0.0038	0.0127	0.1677	0.003	0.0042	0.0039	0.0918	0.0095	0.0031	0.0042	0.0052	0.1473	0.0788	0.0078	0.0079	0.0035	0.0323	0.0038	0.006	0.191
11	rs75253697	105159731	1.22	0.102418512327744	1.72	0.204795704918344	0.40519358374987	0.925925175292134	0.1301	0.0668	0.0026	0.0034	0.0038	0.0036	0.0038	0.0127	0.1677	0.0028	0.0042	0.0039	0.0918	0.0095	0.003	0.0042	0.0053	0.1475	0.0787	0.0078	0.008	0.0035	0.0325	0.0037	0.0059	0.1908
11	rs117246894	105165094	1.23	0.0887081089854507	1.73	0.187497716434302	0.431189737670959	0.932076490250348	0.13	0.0668	0.0026	0.0034	0.0038	0.0037	0.0038	0.0127	0.1678	0.0028	0.0042	0.0039	0.0918	0.0095	0.0029	0.0042	0.0053	0.1477	0.0787	0.0078	0.008	0.0035	0.0325	0.0037	0.0058	0.1908
11	rs11606834	105172387	1.23	0.0887081089854507	1.73	0.187497716434302	0.477400003394398	0.959459862338092	0.1301	0.0668	0.0026	0.0034	0.0038	0.0037	0.0038	0.0126	0.1679	0.0027	0.0042	0.0038	0.0918	0.0095	0.0029	0.0043	0.0053	0.1478	0.0787	0.0078	0.008	0.0035	0.0325	0.0037	0.0056	0.1908
11	rs17104090	105184694	1.23	0.0887081089854507	1.73	0.187497716434302	0.480859311452074	0.964224266824457	0.1301	0.0668	0.0026	0.0034	0.0038	0.0036	0.0038	0.0126	0.1679	0.0027	0.0042	0.0038	0.0919	0.0095	0.0028	0.0043	0.0053	0.1479	0.0787	0.0078	0.008	0.0034	0.0325	0.0037	0.0056	0.1908
11	rs79269987	105190484	1.22	0.102418512327744	1.73	0.187497716434302	0.492435870366928	0.972811819984546	0.1301	0.0668	0.0026	0.0034	0.0038	0.0036	0.0038	0.0126	0.1679	0.0027	0.0042	0.0038	0.0921	0.0094	0.0028	0.0043	0.0053	0.148	0.0787	0.0078	0.008	0.0034	0.0325	0.0037	0.0055	0.1909
11	rs61891464	105190753	1.22	0.102418512327744	1.73	0.187497716434302	0.493876615570485	0.975359134040716	0.1301	0.0668	0.0026	0.0034	0.0038	0.0036	0.0038	0.0126	0.1679	0.0027	0.0042	0.0038	0.0921	0.0094	0.0028	0.0043	0.0053	0.148	0.0787	0.0078	0.008	0.0034	0.0325	0.0037	0.0055	0.1909
11	rs1449052	105197196	1.22	0.102418512327744	1.73	0.187497716434302	0.520733863388766	0.97233434341329	0.13	0.0668	0.0026	0.0034	0.0037	0.0036	0.0038	0.0125	0.1678	0.0027	0.0041	0.0038	0.0926	0.0093	0.0028	0.0043	0.0054	0.148	0.0786	0.0078	0.0081	0.0034	0.0323	0.0037	0.0054	0.1912
11	rs61891474	105217158	1.23	0.0887081089854507	1.73	0.187497716434302	0.562452361610837	0.983168343592455	0.1295	0.0666	0.0026	0.0034	0.0037	0.0035	0.0039	0.0123	0.1681	0.0027	0.0041	0.0039	0.0924	0.0093	0.0029	0.0044	0.0054	0.1483	0.0784	0.0079	0.0081	0.0034	0.032	0.0036	0.0053	0.1919
11	rs17104149	105224148	1.23	0.0887081089854507	1.73	0.187497716434302	0.582486963307545	0.994345275460739	0.1294	0.0666	0.0026	0.0034	0.0037	0.0035	0.0039	0.0123	0.1681	0.0027	0.0041	0.0039	0.0924	0.0092	0.0029	0.0044	0.0054	0.1483	0.0784	0.0079	0.0081	0.0034	0.0319	0.0036	0.0053	0.1921
11	rs1449057	105234554	1.23	0.0887081089854507	1.73	0.187497716434302	0.573168512668728	0.937129767314377	0.1292	0.0667	0.0026	0.0033	0.0037	0.0034	0.0039	0.0123	0.1686	0.0027	0.0041	0.0038	0.0925	0.0092	0.0029	0.0043	0.0054	0.1486	0.0781	0.0079	0.0081	0.0034	0.0319	0.0035	0.0052	0.192
11	rs11823394	105248786	1.23	0.0887081089854507	1.73	0.187497716434302	0.561652466377175	0.926240429675318	0.1293	0.0666	0.0027	0.0034	0.0037	0.0035	0.004	0.0123	0.1684	0.0027	0.0041	0.0039	0.0924	0.0092	0.0029	0.0043	0.0055	0.1487	0.078	0.0079	0.0081	0.0034	0.0318	0.0035	0.0054	0.1919
11	rs1945968	105279168	1.23	0.0887081089854507	1.73	0.187497716434302	0.540977625553612	0.914904821542044	0.1293	0.0665	0.0027	0.0033	0.0037	0.0035	0.004	0.0123	0.1684	0.0027	0.0041	0.0039	0.0923	0.0092	0.0029	0.0043	0.0055	0.1487	0.078	0.0079	0.0081	0.0034	0.0318	0.0035	0.0056	0.1919
11	rs79197043	105279874	1.23	0.0887081089854507	1.73	0.187497716434302	0.541108572822544	0.91364703808618	0.1293	0.0665	0.0027	0.0033	0.0037	0.0035	0.004	0.0123	0.1684	0.0027	0.0041	0.0039	0.0923	0.0092	0.0029	0.0043	0.0055	0.1487	0.078	0.0079	0.0081	0.0034	0.0318	0.0035	0.0056	0.1919
11	rs10502048	105347108	1.23	0.0887081089854507	1.73	0.187497716434302	0.544058843437469	0.958507537905056	0.1293	0.0663	0.0027	0.0033	0.0037	0.0036	0.0041	0.0123	0.1685	0.0028	0.0041	0.0039	0.0922	0.0091	0.0029	0.0043	0.0055	0.1487	0.0779	0.008	0.0081	0.0034	0.0318	0.0034	0.0058	0.1918
11	rs6591129	105347550	1.23	0.0887081089854507	1.73	0.187497716434302	0.539930586607677	0.947094203850707	0.1292	0.0667	0.0027	0.0033	0.0037	0.0035	0.004	0.0123	0.1685	0.0028	0.0041	0.0038	0.0922	0.0092	0.0029	0.0043	0.0055	0.1487	0.0779	0.008	0.0081	0.0034	0.0318	0.0034	0.0058	0.1917
11	rs11603521	105349386	1.22	0.102418512327744	1.73	0.187497716434302	0.542549980892137	0.95184648410561	0.129	0.0665	0.0027	0.0033	0.0038	0.0036	0.0041	0.0123	0.1684	0.0028	0.0041	0.0038	0.0921	0.0091	0.0029	0.0043	0.0055	0.1488	0.0775	0.008	0.0081	0.0034	0.0318	0.0035	0.0058	0.1923
11	rs72986108	105350168	1.22	0.102418512327744	1.73	0.187497716434302	0.541567006182795	0.948044284106389	0.129	0.0665	0.0027	0.0033	0.0038	0.0036	0.0041	0.0123	0.1684	0.0028	0.0041	0.0039	0.0921	0.0091	0.0029	0.0043	0.0055	0.1488	0.0775	0.008	0.0081	0.0034	0.0318	0.0035	0.0058	0.1923
11	rs75271602	105350240	1.22	0.102418512327744	1.73	0.187497716434302	0.528088133944654	0.936813778524716	0.129	0.0665	0.0027	0.0033	0.0038	0.0036	0.0041	0.0123	0.1684	0.0028	0.0041	0.0039	0.0921	0.0091	0.0029	0.0043	0.0055	0.1486	0.0775	0.008	0.0081	0.0034	0.0318	0.0035	0.0059	0.1924
11	rs72986176	105384871	1.22	0.102418512327744	1.73	0.187497716434302	0.486506482663674	0.836054761312972	0.1292	0.0665	0.0027	0.0033	0.0038	0.0036	0.004	0.0123	0.1683	0.0028	0.0041	0.0039	0.092	0.0091	0.0029	0.0042	0.0055	0.1486	0.0776	0.0079	0.0081	0.0034	0.0318	0.0034	0.0059	0.1924
11	rs2510184	105401061	1.22	0.102418512327744	1.73	0.187497716434302	0.52350207906397	0.892631216425928	0.1284	0.0664	0.0028	0.0033	0.0039	0.0035	0.004	0.0125	0.1687	0.0029	0.0042	0.004	0.0917	0.0091	0.003	0.0043	0.0053	0.1486	0.0779	0.0077	0.008	0.0036	0.0325	0.0031	0.0056	0.1922
11	rs2510187	105401171	1.22	0.102418512327744	1.73	0.187497716434302	0.535165647457503	0.911132514229536	0.1284	0.0664	0.0028	0.0033	0.0039	0.0035	0.004	0.0125	0.1687	0.0029	0.0042	0.0041	0.0917	0.0091	0.003	0.0043	0.0053	0.1486	0.0779	0.0077	0.008	0.0036	0.0325	0.0031	0.0056	0.1922
11	rs55701933	105413593	1.21	0.117675403133419	1.73	0.187497716434302	0.533278277150083	0.852451332081512	0.1282	0.0663	0.0028	0.0033	0.0039	0.0035	0.004	0.0125	0.1688	0.0029	0.0042	0.0041	0.0918	0.0092	0.003	0.0043	0.0053	0.1491	0.0777	0.0077	0.0079	0.0038	0.0324	0.0031	0.0054	0.1924
11	rs11226767	105434254	1.21	0.117675403133419	1.73	0.187497716434302	0.562519043625073	0.788185934639549	0.1278	0.066	0.0028	0.0032	0.0039	0.0035	0.004	0.0126	0.1688	0.0029	0.0043	0.0042	0.0919	0.0092	0.0031	0.0043	0.0052	0.1497	0.0776	0.0076	0.0078	0.0038	0.0322	0.0031	0.0052	0.1928
11	rs66691500	105440758	1.21	0.117675403133419	1.72	0.204795704918344	0.546358732325295	0.751326997558268	0.1279	0.0658	0.0027	0.0031	0.004	0.0035	0.004	0.0126	0.1693	0.0028	0.0043	0.0042	0.0921	0.0092	0.0031	0.0043	0.0052	0.1498	0.0775	0.0076	0.0077	0.0038	0.0321	0.0031	0.0051	0.1925
11	rs11226778	105442245	1.21	0.117675403133419	1.72	0.204795704918344	0.556333477488179	0.742435899561548	0.128	0.0656	0.0028	0.0031	0.0041	0.0035	0.004	0.0126	0.1696	0.0028	0.0043	0.0042	0.0921	0.0092	0.0031	0.0044	0.0052	0.1498	0.0774	0.0076	0.0077	0.0038	0.0321	0.0031	0.0051	0.1922
11	rs79741694	105443974	1.21	0.117675403133419	1.72	0.204795704918344	0.553484341863333	0.731767325674994	0.1281	0.0656	0.0028	0.0031	0.0041	0.0035	0.004	0.0126	0.1697	0.0028	0.0043	0.0042	0.0921	0.0092	0.003	0.0044	0.0052	0.1498	0.0774	0.0076	0.0077	0.0038	0.0321	0.0031	0.005	0.1921
11	rs61901790	105462065	1.21	0.117675403133419	1.72	0.204795704918344	0.576941472728608	0.756310035017935	0.1283	0.0653	0.0028	0.0031	0.0041	0.0035	0.004	0.0127	0.1702	0.0029	0.0043	0.0042	0.0922	0.0091	0.003	0.0045	0.0051	0.1498	0.0773	0.0076	0.0076	0.0038	0.0322	0.0031	0.0049	0.1916
11	rs10895842	105462124	1.21	0.117675403133419	1.72	0.204795704918344	0.577413903987911	0.756310035017935	0.1283	0.0653	0.0028	0.0031	0.0041	0.0035	0.004	0.0127	0.1702	0.0029	0.0043	0.0042	0.0922	0.0091	0.003	0.0045	0.0051	0.1498	0.0773	0.0076	0.0076	0.0038	0.0322	0.0031	0.0049	0.1916
11	rs117539613	105474982	1.21	0.117675403133419	1.72	0.204795704918344	0.559189482575595	0.73371818425779	0.128	0.0652	0.0028	0.0031	0.0042	0.0035	0.004	0.0127	0.1703	0.003	0.0044	0.0042	0.0922	0.0091	0.003	0.0045	0.0052	0.1494	0.0777	0.0077	0.0076	0.0038	0.0321	0.0032	0.0049	0.1915
11	rs80153129	105477114	1.21	0.117675403133419	1.7	0.24276969786222	0.556997052064358	0.732217422204701	0.1278	0.0652	0.0028	0.0032	0.0042	0.0035	0.004	0.0127	0.1703	0.0031	0.0044	0.0042	0.0923	0.0091	0.003	0.0045	0.0052	0.1492	0.078	0.0077	0.0076	0.0039	0.032	0.0032	0.0048	0.1914
11	rs11226805	105482024	1.21	0.117675403133419	1.69	0.263511633917478	0.572563221108491	0.749818405137349	0.1275	0.0651	0.0028	0.0032	0.0042	0.0035	0.0041	0.0127	0.1705	0.0031	0.0044	0.0042	0.0923	0.0091	0.003	0.0045	0.0052	0.1489	0.0785	0.0078	0.0076	0.0039	0.032	0.0032	0.0048	0.1913
11	rs79868289	105482909	1.21	0.117675403133419	1.68	0.285465824887251	0.565055703511878	0.745296606577672	0.1275	0.0651	0.0028	0.0032	0.0042	0.0035	0.0041	0.0127	0.1705	0.0031	0.0044	0.0042	0.0923	0.0091	0.003	0.0045	0.0052	0.1489	0.0785	0.0078	0.0076	0.0039	0.032	0.0032	0.0048	0.1913
11	rs7115187	105496338	1.21	0.117675403133419	1.68	0.285465824887251	0.551236406646582	0.744392965187879	0.1268	0.0647	0.0028	0.0033	0.0043	0.0033	0.004	0.0128	0.1719	0.0031	0.0044	0.0042	0.0927	0.0089	0.003	0.0044	0.0052	0.1484	0.0791	0.0077	0.0075	0.0038	0.0318	0.0031	0.0047	0.1912
11	rs35856221	105503055	1.22	0.102418512327744	1.68	0.285465824887251	0.514195384248058	0.641859856661551	0.1265	0.064	0.0029	0.0034	0.0042	0.0032	0.0038	0.0127	0.1757	0.0033	0.0044	0.0043	0.0938	0.0083	0.0029	0.0042	0.0053	0.1487	0.0794	0.0078	0.0074	0.0037	0.0305	0.0031	0.0045	0.1892
11	rs10895846	105507515	1.21	0.117675403133419	1.68	0.285465824887251	0.533083212296874	0.632264692220936	0.1264	0.0638	0.0029	0.0034	0.0042	0.0031	0.0037	0.0127	0.1766	0.0033	0.0044	0.0043	0.0941	0.0082	0.0028	0.0041	0.0053	0.1488	0.0795	0.0078	0.0074	0.0037	0.0302	0.0031	0.0045	0.1888
11	rs12226280	105514314	1.21	0.117675403133419	1.68	0.285465824887251	0.524533895977534	0.587943297997434	0.1258	0.0642	0.0028	0.0033	0.0042	0.0031	0.0038	0.0125	0.1769	0.0034	0.0044	0.0043	0.0944	0.0082	0.0029	0.0041	0.0054	0.1487	0.0799	0.0077	0.0074	0.0037	0.0299	0.0032	0.0044	0.1886
11	rs72991753	105516046	1.21	0.117675403133419	1.68	0.285465824887251	0.52421134935981	0.588513957939734	0.1258	0.0642	0.0028	0.0033	0.0042	0.0031	0.0038	0.0125	0.1769	0.0034	0.0044	0.0042	0.0944	0.0082	0.0028	0.0041	0.0054	0.1488	0.08	0.0077	0.0074	0.0036	0.0298	0.0032	0.0044	0.1885
11	rs10502059	105524381	1.21	0.117675403133419	1.69	0.263511633917478	0.530226149383096	0.590940743840993	0.1258	0.0643	0.0028	0.0033	0.0042	0.0031	0.0038	0.0125	0.177	0.0034	0.0044	0.0042	0.0945	0.0082	0.0028	0.0041	0.0054	0.1489	0.0802	0.0077	0.0074	0.0036	0.0297	0.0032	0.0044	0.1884
11	rs80079720	105534630	1.22	0.102418512327744	1.69	0.263511633917478	0.508268232534108	0.589370196983675	0.1257	0.0643	0.0028	0.0033	0.0042	0.0031	0.0038	0.0125	0.1773	0.0035	0.0044	0.0041	0.0944	0.0081	0.0028	0.0041	0.0054	0.1491	0.0802	0.0076	0.0074	0.0036	0.0296	0.0032	0.0044	0.1883
11	rs117228153	105550291	1.22	0.102418512327744	1.71	0.223208546872115	0.507632862608073	0.591083570513615	0.1257	0.0642	0.0028	0.0033	0.0042	0.0031	0.0037	0.0125	0.1776	0.0035	0.0044	0.0041	0.0944	0.008	0.0027	0.004	0.0053	0.1493	0.0803	0.0077	0.0073	0.0036	0.0295	0.0032	0.0044	0.1883
11	rs77039612	105556285	1.22	0.102418512327744	1.71	0.223208546872115	0.508840390859	0.594084838975179	0.1257	0.0641	0.0028	0.0032	0.0042	0.0031	0.0037	0.0125	0.1777	0.0035	0.0044	0.0041	0.0944	0.008	0.0027	0.004	0.0053	0.1496	0.0803	0.0077	0.0073	0.0036	0.0295	0.0031	0.0044	0.1882
11	rs17104440	105568141	1.22	0.102418512327744	1.71	0.223208546872115	0.518036775710195	0.613032458563916	0.1256	0.0641	0.0028	0.0032	0.0042	0.0032	0.0036	0.0125	0.1781	0.0035	0.0044	0.004	0.0944	0.0079	0.0027	0.004	0.0053	0.1499	0.0804	0.0077	0.0072	0.0035	0.0294	0.0031	0.0044	0.188
11	rs35731525	105585597	1.22	0.102418512327744	1.71	0.223208546872115	0.522664439728271	0.623281924074698	0.1256	0.064	0.0028	0.0032	0.0042	0.0032	0.0036	0.0126	0.1783	0.0035	0.0044	0.004	0.0944	0.0078	0.0027	0.004	0.0053	0.15	0.0805	0.0077	0.0072	0.0035	0.0294	0.003	0.0044	0.188
11	rs12808612	105588070	1.22	0.102418512327744	1.73	0.187497716434302	0.523308721016842	0.623715879532708	0.1256	0.064	0.0028	0.0032	0.0042	0.0032	0.0036	0.0126	0.1783	0.0035	0.0044	0.004	0.0944	0.0078	0.0027	0.004	0.0053	0.15	0.0805	0.0077	0.0072	0.0035	0.0294	0.003	0.0044	0.188
11	rs610453	105593029	1.22	0.102418512327744	1.73	0.187497716434302	0.524275851132895	0.624294597119627	0.1256	0.064	0.0028	0.0032	0.0042	0.0032	0.0036	0.0126	0.1784	0.0035	0.0044	0.0039	0.0944	0.0078	0.0027	0.004	0.0053	0.15	0.0805	0.0077	0.0072	0.0035	0.0294	0.003	0.0044	0.188
11	rs117489056	105605460	1.22	0.102418512327744	1.74	0.171280181914382	0.524533895977534	0.625018171236135	0.1256	0.064	0.0028	0.0032	0.0042	0.0032	0.0036	0.0126	0.1784	0.0035	0.0044	0.0039	0.0944	0.0078	0.0027	0.004	0.0053	0.15	0.0805	0.0077	0.0072	0.0035	0.0294	0.003	0.0044	0.1879
11	rs2186598	105614894	1.22	0.102418512327744	1.75	0.156107803097264	0.554344983392096	0.658804821306815	0.1254	0.0639	0.0027	0.0031	0.0042	0.0032	0.0035	0.0126	0.1792	0.0035	0.0045	0.0038	0.0942	0.0076	0.0026	0.0041	0.0053	0.1507	0.0807	0.0078	0.0071	0.0035	0.0291	0.0029	0.0044	0.1876
11	rs78436406	105627852	1.22	0.102418512327744	1.8	0.0946327581538143	0.54235331859967	0.684410541875994	0.1256	0.0639	0.0027	0.0031	0.0042	0.0032	0.0035	0.0126	0.1794	0.0034	0.0044	0.0037	0.0942	0.0075	0.0026	0.0041	0.0053	0.1508	0.0807	0.0078	0.0071	0.0035	0.0291	0.0029	0.0044	0.1874
11	rs113713371	105630969	1.22	0.102418512327744	1.8	0.0946327581538143	0.539145936677514	0.690031983603367	0.1257	0.0639	0.0027	0.0031	0.0042	0.0032	0.0035	0.0126	0.1794	0.0034	0.0044	0.0037	0.0942	0.0075	0.0026	0.0041	0.0053	0.1508	0.0807	0.0078	0.007	0.0035	0.029	0.0029	0.0044	0.1874
11	rs117011734	105637410	1.22	0.102418512327744	1.8	0.0946327581538143	0.540453986244103	0.683671653777186	0.1257	0.0639	0.0027	0.0031	0.0042	0.0032	0.0035	0.0126	0.1795	0.0034	0.0044	0.0037	0.0942	0.0075	0.0026	0.0041	0.0053	0.1508	0.0807	0.0078	0.007	0.0035	0.0291	0.0029	0.0044	0.1874
11	rs117136767	105639998	1.22	0.102418512327744	1.8	0.0946327581538143	0.537643532799111	0.683228407732185	0.1257	0.0639	0.0027	0.0031	0.0042	0.0032	0.0035	0.0126	0.1795	0.0034	0.0044	0.0037	0.0942	0.0075	0.0026	0.0041	0.0053	0.1509	0.0807	0.0077	0.007	0.0035	0.029	0.0029	0.0044	0.1873
11	rs72983202	105642950	1.22	0.102418512327744	1.79	0.105135818603982	0.534449376486264	0.688551649417222	0.1258	0.0639	0.0027	0.0031	0.0042	0.0032	0.0035	0.0127	0.1796	0.0034	0.0044	0.0037	0.0942	0.0074	0.0026	0.0041	0.0053	0.1509	0.0807	0.0077	0.007	0.0035	0.029	0.0029	0.0044	0.1872
11	rs11226845	105648846	1.22	0.102418512327744	1.79	0.105135818603982	0.528088133944654	0.689735859339942	0.1259	0.0639	0.0027	0.0031	0.0042	0.0032	0.0035	0.0127	0.1795	0.0034	0.0044	0.0037	0.0942	0.0074	0.0026	0.0041	0.0053	0.1509	0.0808	0.0077	0.007	0.0035	0.029	0.0029	0.0044	0.1872
11	rs17104532	105654319	1.22	0.102418512327744	1.79	0.105135818603982	0.52608343312667	0.67997993029578	0.1259	0.064	0.0027	0.0031	0.0041	0.0032	0.0034	0.0127	0.1796	0.0034	0.0043	0.0037	0.0942	0.0074	0.0026	0.0041	0.0053	0.151	0.0809	0.0077	0.007	0.0035	0.029	0.0029	0.0044	0.1871
11	rs117676143	105660369	1.22	0.102418512327744	1.79	0.105135818603982	0.517139230605569	0.687072033934967	0.1259	0.064	0.0027	0.0031	0.0042	0.0032	0.0034	0.0127	0.1795	0.0034	0.0043	0.0037	0.0942	0.0074	0.0026	0.0041	0.0053	0.1511	0.0809	0.0077	0.007	0.0036	0.0289	0.0029	0.0044	0.1871
11	rs116849343	105669341	1.22	0.102418512327744	1.79	0.105135818603982	0.509731027431197	0.686036731509902	0.1259	0.064	0.0027	0.0031	0.0042	0.0032	0.0034	0.0127	0.1796	0.0034	0.0043	0.0037	0.0942	0.0073	0.0026	0.0041	0.0053	0.1511	0.0809	0.0077	0.007	0.0036	0.0289	0.0029	0.0044	0.187
11	rs72985202	105685510	1.22	0.102418512327744	1.79	0.105135818603982	0.492686289026334	0.708894134642178	0.1258	0.064	0.0027	0.0031	0.0042	0.0032	0.0034	0.0128	0.1796	0.0034	0.0043	0.0037	0.0941	0.0072	0.0027	0.0041	0.0053	0.1513	0.0811	0.0077	0.007	0.0036	0.0288	0.003	0.0044	0.1868
11	rs117839715	105689283	1.22	0.102418512327744	1.79	0.105135818603982	0.490622171049186	0.70666039291283	0.1258	0.064	0.0027	0.0031	0.0042	0.0032	0.0034	0.0128	0.1796	0.0034	0.0044	0.0037	0.0941	0.0072	0.0027	0.0041	0.0053	0.1513	0.0811	0.0078	0.007	0.0036	0.0288	0.003	0.0044	0.1867
11	rs11226859	105701286	1.22	0.102418512327744	1.78	0.116496372702931	0.477091725669579	0.69062431818785	0.1257	0.064	0.0027	0.0031	0.0042	0.0032	0.0034	0.0128	0.1795	0.0033	0.0044	0.0037	0.0941	0.0071	0.0027	0.0041	0.0054	0.1514	0.0813	0.0078	0.007	0.0037	0.0286	0.0031	0.0044	0.1864
11	rs77088579	105704200	1.22	0.102418512327744	1.78	0.116496372702931	0.476167472354678	0.685445288754673	0.1257	0.064	0.0027	0.0031	0.0042	0.0032	0.0034	0.0128	0.1795	0.0033	0.0044	0.0037	0.0941	0.0071	0.0027	0.0041	0.0054	0.1515	0.0812	0.0078	0.007	0.0037	0.0286	0.0031	0.0044	0.1864
11	rs77863916	105708684	1.22	0.102418512327744	1.78	0.116496372702931	0.471314106179825	0.696999137776125	0.1257	0.0641	0.0027	0.0032	0.0042	0.0032	0.0034	0.0128	0.1795	0.0033	0.0044	0.0036	0.0941	0.0071	0.0027	0.0041	0.0054	0.1516	0.0812	0.0078	0.007	0.0037	0.0286	0.0031	0.0044	0.1863
11	rs641435	105711341	1.22	0.102418512327744	1.77	0.128753168183355	0.40918443294666	0.62443929620335	0.1252	0.0641	0.0028	0.0033	0.0044	0.0032	0.0034	0.0127	0.1801	0.0034	0.0045	0.0034	0.0942	0.0072	0.0028	0.0041	0.0053	0.152	0.082	0.0076	0.007	0.0038	0.0285	0.0032	0.0045	0.1846
11	rs528205	105719522	1.22	0.102418512327744	1.77	0.128753168183355	0.401109178208519	0.605982382047486	0.1254	0.0642	0.0028	0.0033	0.0044	0.0032	0.0034	0.0126	0.1803	0.0034	0.0045	0.0034	0.0938	0.0073	0.0028	0.0041	0.0053	0.1519	0.0819	0.0076	0.007	0.0038	0.0285	0.0033	0.0045	0.1844
11	rs72991082	105720737	1.22	0.102418512327744	1.77	0.128753168183355	0.401958382393094	0.614473617747617	0.1254	0.0642	0.0028	0.0033	0.0044	0.0032	0.0034	0.0126	0.1803	0.0034	0.0045	0.0034	0.0938	0.0073	0.0028	0.0041	0.0053	0.1519	0.0819	0.0076	0.007	0.0038	0.0285	0.0033	0.0045	0.1844
11	rs2277280	105732687	1.22	0.102418512327744	1.76	0.141944438278083	0.690625285206658	0.357411118621469	0.128	0.0632	0.0023	0.0029	0.0046	0.0031	0.0027	0.011	0.1845	0.0033	0.0048	0.0033	0.0907	0.0073	0.0031	0.0035	0.0053	0.1536	0.0829	0.0073	0.007	0.004	0.0279	0.0034	0.0045	0.183
11	rs73540999	105742139	1.22	0.102418512327744	1.77	0.128753168183355	0.671697257438183	0.317533115843343	0.1286	0.0629	0.0023	0.0029	0.0047	0.003	0.0025	0.011	0.1846	0.0033	0.0049	0.0032	0.0906	0.0074	0.0031	0.0034	0.0052	0.1537	0.0829	0.0073	0.007	0.004	0.028	0.0035	0.0045	0.1826
11	rs73542812	105755359	1.22	0.102418512327744	1.77	0.128753168183355	0.675971740794444	0.307902109894629	0.1289	0.0629	0.0022	0.0028	0.0047	0.0029	0.0025	0.0108	0.1846	0.0033	0.005	0.003	0.0909	0.0075	0.003	0.0033	0.0051	0.1542	0.0829	0.0073	0.007	0.0041	0.0281	0.0035	0.0045	0.1822
11	rs4754137	105758819	1.22	0.102418512327744	1.77	0.128753168183355	0.68645549407839	0.306943876665039	0.129	0.0629	0.0022	0.0028	0.0047	0.0029	0.0025	0.0108	0.1846	0.0033	0.005	0.003	0.0909	0.0075	0.003	0.0032	0.0051	0.1542	0.0828	0.0073	0.007	0.0041	0.0281	0.0035	0.0045	0.1823
11	rs78285424	105765231	1.22	0.102418512327744	1.76	0.141944438278083	0.690405540779969	0.30634543409516	0.1291	0.0629	0.0022	0.0027	0.0046	0.0029	0.0025	0.0108	0.1846	0.0033	0.005	0.003	0.091	0.0075	0.003	0.0032	0.0051	0.1542	0.0828	0.0072	0.0069	0.0041	0.0281	0.0035	0.0046	0.1822
11	rs117904422	105793717	1.22	0.102418512327744	1.76	0.141944438278083	0.708083668193355	0.278156006481766	0.1294	0.0629	0.0022	0.0026	0.0046	0.0028	0.0024	0.0108	0.1847	0.0032	0.0051	0.003	0.0911	0.0075	0.003	0.0031	0.005	0.1544	0.0829	0.0072	0.0069	0.0041	0.0281	0.0034	0.0046	0.1821
11	rs117402213	105794907	1.22	0.102418512327744	1.76	0.141944438278083	0.708231822295094	0.275023972571688	0.1294	0.0629	0.0022	0.0026	0.0046	0.0028	0.0024	0.0108	0.1847	0.0032	0.0051	0.003	0.0911	0.0075	0.003	0.0031	0.005	0.1544	0.0829	0.0072	0.0069	0.0041	0.0281	0.0034	0.0047	0.1821
11	rs3758796	105794908	1.22	0.102418512327744	1.76	0.141944438278083	0.708231822295094	0.275023972571688	0.1294	0.0629	0.0022	0.0026	0.0046	0.0028	0.0024	0.0108	0.1847	0.0032	0.0051	0.003	0.0911	0.0075	0.003	0.0031	0.005	0.1544	0.0829	0.0072	0.0069	0.0041	0.0281	0.0034	0.0047	0.1821
11	rs12787449	105797641	1.22	0.102418512327744	1.76	0.141944438278083	0.723640129445458	0.2887917581057	0.1295	0.0629	0.0022	0.0026	0.0046	0.0028	0.0024	0.0108	0.1847	0.0032	0.0051	0.003	0.0911	0.0075	0.0029	0.0031	0.005	0.1544	0.0829	0.0072	0.0069	0.0041	0.0281	0.0034	0.0047	0.1821
11	rs2249031	105800066	1.22	0.102418512327744	1.76	0.141944438278083	0.740327819853441	0.290909901413091	0.1296	0.0629	0.0022	0.0026	0.0046	0.0028	0.0024	0.0108	0.1847	0.0032	0.0051	0.003	0.0912	0.0075	0.0027	0.0031	0.005	0.1544	0.0829	0.0072	0.0069	0.0041	0.0281	0.0034	0.0047	0.1821
11	rs1939152	105800136	1.22	0.102418512327744	1.76	0.141944438278083	0.740781165237212	0.290909901413091	0.1296	0.0629	0.0022	0.0026	0.0046	0.0028	0.0024	0.0108	0.1847	0.0032	0.0051	0.003	0.0912	0.0075	0.0027	0.0031	0.005	0.1544	0.0829	0.0072	0.0069	0.0041	0.0281	0.0034	0.0047	0.1821
11	rs675084	105817907	1.21	0.117675403133419	1.76	0.141944438278083	0.810858165888211	0.277691313097827	0.1303	0.0629	0.0021	0.0024	0.0045	0.0028	0.0022	0.0107	0.1844	0.0032	0.0052	0.003	0.0912	0.0075	0.0027	0.003	0.0049	0.1543	0.0832	0.007	0.007	0.0043	0.028	0.0034	0.0047	0.1821
11	rs117011830	105824659	1.22	0.102418512327744	1.76	0.141944438278083	0.857879551387503	0.290085620434842	0.1304	0.0631	0.0021	0.0023	0.0046	0.0027	0.0021	0.0107	0.1843	0.0033	0.0052	0.003	0.091	0.0075	0.0027	0.0029	0.0049	0.1545	0.083	0.0074	0.007	0.0043	0.0278	0.0034	0.0047	0.1821
11	rs12419614	105840184	1.21	0.117675403133419	1.76	0.141944438278083	0.905445046289177	0.277226858718505	0.1304	0.0631	0.0021	0.0023	0.0047	0.0027	0.002	0.0108	0.1842	0.0033	0.0051	0.003	0.0908	0.0076	0.0027	0.0029	0.0049	0.1548	0.0828	0.0078	0.0071	0.0042	0.0276	0.0034	0.0048	0.1821
11	rs3758790	105850090	1.21	0.117675403133419	1.76	0.141944438278083	1.05912397155289	0.268333068128423	0.1305	0.0631	0.002	0.0023	0.0048	0.0027	0.002	0.0108	0.184	0.0033	0.0051	0.003	0.0906	0.0076	0.0027	0.0029	0.005	0.155	0.0825	0.0082	0.0072	0.0042	0.0274	0.0034	0.0048	0.182
11	rs188861527	105852319	1.21	0.117675403133419	1.76	0.141944438278083	1.02231465461987	0.272480044775069	0.1305	0.0632	0.002	0.0023	0.0048	0.0027	0.002	0.0108	0.1839	0.0033	0.0051	0.003	0.0906	0.0076	0.0029	0.0029	0.005	0.1549	0.0826	0.0082	0.0072	0.0042	0.0273	0.0034	0.0048	0.1819
11	rs73552687	105870917	1.22	0.102418512327744	1.76	0.141944438278083	1.00798006007752	0.278039810743742	0.1306	0.0632	0.002	0.0023	0.0048	0.0027	0.0021	0.0109	0.1843	0.0032	0.0051	0.003	0.0905	0.0076	0.0029	0.0029	0.005	0.1549	0.0826	0.0081	0.0072	0.0042	0.0273	0.0032	0.0048	0.1818
11	rs2847182	105884085	1.22	0.102418512327744	1.76	0.141944438278083	0.956439529556567	0.300737207556742	0.1313	0.0632	0.002	0.0023	0.0046	0.0027	0.0021	0.0111	0.1852	0.0032	0.005	0.003	0.0908	0.0075	0.0029	0.0029	0.005	0.1541	0.0827	0.0081	0.0072	0.0042	0.027	0.0032	0.0049	0.1809
11	rs146458173	105889301	1.21	0.117675403133419	1.76	0.141944438278083	0.946349224988036	0.309221134621702	0.1315	0.0632	0.002	0.0023	0.0046	0.0027	0.0022	0.0111	0.1854	0.0031	0.005	0.003	0.0909	0.0074	0.0029	0.0029	0.005	0.1539	0.0828	0.0081	0.0072	0.0042	0.027	0.0032	0.0049	0.1806
11	rs2249950	105891599	1.21	0.117675403133419	1.76	0.141944438278083	0.93688808057358	0.295278565456403	0.1316	0.0632	0.002	0.0023	0.0046	0.0027	0.0022	0.0111	0.1854	0.0031	0.005	0.003	0.0909	0.0074	0.0029	0.0029	0.005	0.1539	0.0828	0.0081	0.0072	0.0042	0.027	0.0032	0.005	0.1806
11	rs2898233	105905830	1.22	0.102418512327744	1.76	0.141944438278083	0.95871594216049	0.305747340710229	0.1318	0.0629	0.002	0.0023	0.0046	0.0027	0.0022	0.0112	0.1856	0.0032	0.005	0.0029	0.0911	0.0073	0.003	0.0028	0.0051	0.1538	0.0829	0.0082	0.0071	0.0042	0.0269	0.0032	0.005	0.1804
11	rs1939794	105912137	1.22	0.102418512327744	1.76	0.141944438278083	0.888788551525784	0.302642902444844	0.1322	0.0626	0.002	0.0023	0.0045	0.0027	0.0022	0.0112	0.1858	0.0031	0.005	0.003	0.0913	0.0072	0.0029	0.0028	0.005	0.1537	0.0831	0.0081	0.0071	0.0041	0.027	0.0031	0.005	0.1802
11	rs2155346	105927178	1.22	0.102418512327744	1.76	0.141944438278083	0.721472624855358	0.256691534048033	0.1326	0.062	0.0021	0.0022	0.0045	0.0026	0.0021	0.0112	0.1857	0.0032	0.0049	0.003	0.0914	0.0072	0.0028	0.0027	0.0049	0.1539	0.0836	0.0079	0.007	0.004	0.0272	0.0031	0.0052	0.1803
11	rs72977030	105930846	1.22	0.102418512327744	1.77	0.128753168183355	0.494817324549193	0.345081692514103	0.1339	0.0608	0.002	0.0019	0.0046	0.0024	0.0019	0.0112	0.1882	0.0031	0.0046	0.0028	0.0926	0.007	0.0027	0.0025	0.0043	0.1542	0.0841	0.0075	0.0068	0.0037	0.0275	0.0029	0.0053	0.1789
11	rs11826859	105937044	1.22	0.102418512327744	1.77	0.128753168183355	0.482469532764802	0.331529927061795	0.134	0.0608	0.0019	0.0019	0.0046	0.0024	0.0019	0.0112	0.1883	0.0031	0.0045	0.0028	0.0926	0.007	0.0027	0.0025	0.0043	0.1542	0.0841	0.0075	0.0068	0.0037	0.0275	0.0029	0.0053	0.1788
11	rs11226914	105941504	1.22	0.102418512327744	1.77	0.128753168183355	0.481787967127014	0.339025557082936	0.1342	0.0607	0.0019	0.0019	0.0046	0.0024	0.0019	0.0112	0.1884	0.0031	0.0045	0.0028	0.0927	0.007	0.0027	0.0025	0.0043	0.1541	0.0842	0.0075	0.0068	0.0037	0.0275	0.0029	0.0053	0.1786
11	rs17104970	105941658	1.22	0.102418512327744	1.77	0.128753168183355	0.481726029750018	0.341493703791525	0.1342	0.0607	0.0019	0.0019	0.0046	0.0024	0.0019	0.0112	0.1884	0.0031	0.0045	0.0028	0.0927	0.007	0.0027	0.0025	0.0043	0.1541	0.0842	0.0075	0.0068	0.0037	0.0275	0.0029	0.0053	0.1786
11	rs1047636	105947285	1.22	0.102418512327744	1.77	0.128753168183355	0.464535709828256	0.347190016737816	0.1341	0.0607	0.0019	0.0019	0.0045	0.0024	0.0019	0.0113	0.1887	0.0031	0.0045	0.0027	0.0928	0.0069	0.0026	0.0025	0.0042	0.1543	0.0844	0.0074	0.0068	0.0037	0.0277	0.0029	0.0053	0.178
11	rs17393316	105949804	1.22	0.102418512327744	1.79	0.105135818603982	0.469416226834157	0.368347305400649	0.1342	0.0606	0.0019	0.0019	0.0045	0.0024	0.0019	0.0113	0.1889	0.0031	0.0044	0.0027	0.0929	0.0069	0.0026	0.0025	0.0041	0.1543	0.0844	0.0074	0.0068	0.0037	0.0277	0.0029	0.0053	0.178
11	rs17104986	105958605	1.22	0.102418512327744	1.8	0.0946327581538143	0.474321576424388	0.405717265901438	0.1343	0.0606	0.0019	0.0019	0.0045	0.0024	0.0018	0.0113	0.189	0.0031	0.0044	0.0027	0.0929	0.0069	0.0026	0.0024	0.0041	0.1544	0.0845	0.0074	0.0068	0.0037	0.0277	0.0028	0.0052	0.1781
11	rs10895904	105970134	1.22	0.102418512327744	1.8	0.0946327581538143	0.441160092011578	0.374167170520064	0.1346	0.0604	0.0018	0.0018	0.0044	0.0023	0.0018	0.0113	0.1894	0.003	0.0044	0.0027	0.0929	0.0069	0.0026	0.0024	0.004	0.1545	0.0846	0.0073	0.0068	0.0036	0.0277	0.0028	0.0051	0.1781
11	rs55672718	105985504	1.22	0.102418512327744	1.8	0.0946327581538143	0.428086174568021	0.388187290811279	0.1347	0.0602	0.0018	0.0018	0.0044	0.0024	0.0018	0.0113	0.1897	0.003	0.0044	0.0028	0.0929	0.0068	0.0026	0.0024	0.0039	0.1544	0.0845	0.0072	0.0068	0.0036	0.0277	0.0027	0.0051	0.1782
11	rs17484999	105996974	1.21	0.117675403133419	1.8	0.0946327581538143	0.40907013676551	0.384988280351675	0.1347	0.0602	0.0018	0.0018	0.0044	0.0024	0.0018	0.0113	0.1898	0.0031	0.0043	0.0029	0.0929	0.0068	0.0026	0.0024	0.0039	0.1544	0.0845	0.0072	0.0068	0.0036	0.0277	0.0027	0.0051	0.1782
11	rs3740869	106002997	1.21	0.117675403133419	1.8	0.0946327581538143	0.381827339362784	0.363559080227462	0.1347	0.0601	0.0019	0.0018	0.0043	0.0024	0.0018	0.0113	0.1899	0.0031	0.0043	0.003	0.0928	0.0068	0.0026	0.0024	0.0039	0.1543	0.0845	0.0072	0.0068	0.0036	0.0278	0.0028	0.0052	0.1782
11	rs11226937	106017155	1.22	0.102418512327744	1.8	0.0946327581538143	0.325312082905812	0.352913350053384	0.1344	0.0596	0.0021	0.0018	0.0042	0.0025	0.0019	0.0115	0.1906	0.0033	0.0042	0.0035	0.0926	0.0064	0.0027	0.0024	0.0038	0.1541	0.085	0.0069	0.0067	0.0035	0.0283	0.0029	0.0054	0.1769
11	rs117381702	106018682	1.22	0.102418512327744	1.8	0.0946327581538143	0.325261264205877	0.352040677913651	0.1344	0.0596	0.0021	0.0018	0.0042	0.0025	0.0019	0.0115	0.1906	0.0033	0.0042	0.0035	0.0926	0.0064	0.0027	0.0024	0.0038	0.1541	0.085	0.0069	0.0067	0.0035	0.0283	0.0029	0.0054	0.1769
11	rs17093813	106024496	1.22	0.102418512327744	1.81	0.0849480383532209	0.323282574589704	0.349177693295451	0.1344	0.0595	0.0021	0.0018	0.0042	0.0025	0.0019	0.0115	0.1907	0.0033	0.0042	0.0036	0.0926	0.0064	0.0027	0.0024	0.0038	0.1541	0.0851	0.0068	0.0067	0.0035	0.0284	0.0029	0.0055	0.1768
11	rs72983121	106031004	1.22	0.102418512327744	1.81	0.0849480383532209	0.32292809409927	0.346693607835609	0.1344	0.0594	0.0021	0.0018	0.0042	0.0025	0.0019	0.0115	0.1909	0.0033	0.0042	0.0037	0.0925	0.0063	0.0027	0.0025	0.0038	0.1541	0.0852	0.0068	0.0067	0.0035	0.0285	0.0029	0.0055	0.1764
11	rs78190179	106031676	1.22	0.102418512327744	1.81	0.0849480383532209	0.323282574589704	0.345081692514103	0.1344	0.0594	0.0021	0.0018	0.0042	0.0025	0.0019	0.0115	0.1909	0.0033	0.0042	0.0037	0.0925	0.0063	0.0027	0.0025	0.0038	0.1541	0.0852	0.0068	0.0067	0.0035	0.0285	0.0029	0.0055	0.1764
11	rs12276977	106040732	1.22	0.102418512327744	1.82	0.0760422202337298	0.319898047392592	0.324205110345944	0.1343	0.0593	0.0022	0.0018	0.0042	0.0025	0.0019	0.0116	0.1911	0.0033	0.0041	0.0038	0.0924	0.0062	0.0027	0.0025	0.0038	0.1541	0.0853	0.0067	0.0067	0.0035	0.0287	0.003	0.0056	0.176
11	rs10750747	106053670	1.22	0.102418512327744	1.83	0.0678757074061657	0.323890729172386	0.340012193613999	0.1342	0.0592	0.0022	0.0018	0.0042	0.0025	0.0019	0.0116	0.1912	0.0033	0.0041	0.0039	0.0925	0.0061	0.0027	0.0025	0.0038	0.1541	0.0853	0.0067	0.0067	0.0035	0.0288	0.003	0.0056	0.1759
11	rs77491834	106088834	1.22	0.102418512327744	1.84	0.0604088827715036	0.294942410925845	0.366959417921597	0.1345	0.0591	0.0023	0.0018	0.0041	0.0024	0.0018	0.0116	0.192	0.0033	0.004	0.0039	0.0927	0.0061	0.0027	0.0024	0.0035	0.1537	0.0854	0.0068	0.0068	0.0035	0.029	0.003	0.0056	0.1754
11	rs77879585	106090874	1.22	0.102418512327744	1.83	0.0678757074061657	0.294942410925845	0.366959417921597	0.1345	0.0591	0.0023	0.0018	0.0041	0.0024	0.0018	0.0116	0.192	0.0033	0.004	0.0039	0.0927	0.0061	0.0027	0.0024	0.0035	0.1537	0.0854	0.0068	0.0068	0.0035	0.029	0.003	0.0056	0.1754
11	rs12804218	106097614	1.22	0.102418512327744	1.83	0.0678757074061657	0.293159692476369	0.366329049900992	0.1345	0.059	0.0023	0.0018	0.0041	0.0024	0.0018	0.0116	0.1919	0.0033	0.004	0.0039	0.0928	0.0061	0.0027	0.0024	0.0035	0.1537	0.0854	0.0068	0.0068	0.0035	0.029	0.003	0.0056	0.1755
11	rs60476200	106105846	1.22	0.102418512327744	1.84	0.0604088827715036	0.294315394428573	0.361799479870693	0.1345	0.059	0.0023	0.0018	0.0041	0.0024	0.0018	0.0116	0.192	0.0032	0.0041	0.0039	0.0927	0.0061	0.0027	0.0024	0.0035	0.1536	0.0854	0.0068	0.0067	0.0035	0.029	0.003	0.0056	0.1755
11	rs2012950	106107883	1.22	0.102418512327744	1.84	0.0604088827715036	0.294315394428573	0.361799479870693	0.1345	0.059	0.0023	0.0018	0.0041	0.0024	0.0018	0.0116	0.192	0.0032	0.0041	0.0039	0.0927	0.0061	0.0027	0.0024	0.0035	0.1536	0.0854	0.0068	0.0067	0.0035	0.029	0.003	0.0056	0.1755
11	rs56033334	106114130	1.22	0.102418512327744	1.83	0.0678757074061657	0.292150440779389	0.355910055144764	0.1345	0.059	0.0023	0.0017	0.0041	0.0024	0.0018	0.0115	0.1922	0.0032	0.0041	0.0039	0.0928	0.0061	0.0028	0.0024	0.0034	0.1534	0.0854	0.0068	0.0068	0.0035	0.029	0.003	0.0055	0.1755
11	rs75584005	106127726	1.22	0.102418512327744	1.83	0.0678757074061657	0.28192450832948	0.365321099287095	0.1345	0.0591	0.0023	0.0017	0.0041	0.0024	0.0018	0.0116	0.1922	0.0032	0.0041	0.0039	0.093	0.0061	0.0028	0.0024	0.0034	0.1534	0.0854	0.0068	0.0068	0.0035	0.029	0.003	0.0055	0.1753
11	rs17409571	106150992	1.21	0.117675403133419	1.83	0.0678757074061657	0.263056421135183	0.390880132815514	0.1346	0.0593	0.0024	0.0017	0.0041	0.0024	0.0017	0.0116	0.1923	0.0032	0.0041	0.004	0.0933	0.0061	0.0028	0.0023	0.0032	0.1533	0.0855	0.0067	0.0068	0.0035	0.0291	0.003	0.0055	0.1749
11	rs11226987	106153996	1.21	0.117675403133419	1.83	0.0678757074061657	0.261651690488499	0.386522886564354	0.1346	0.0593	0.0024	0.0017	0.0041	0.0024	0.0017	0.0116	0.1923	0.0032	0.0041	0.004	0.0933	0.0061	0.0028	0.0023	0.0032	0.1533	0.0855	0.0067	0.0068	0.0035	0.0291	0.003	0.0055	0.1749
11	rs1828126	106157556	1.21	0.117675403133419	1.83	0.0678757074061657	0.250516958980521	0.381541645720922	0.1346	0.0593	0.0025	0.0018	0.0041	0.0023	0.0017	0.0116	0.1923	0.0032	0.0041	0.004	0.0933	0.0061	0.0027	0.0021	0.0032	0.1534	0.0855	0.0067	0.0068	0.0036	0.0291	0.003	0.0055	0.1749
11	rs117438003	106159650	1.21	0.117675403133419	1.82	0.0760422202337298	0.249854633906671	0.381031769424645	0.1347	0.0593	0.0025	0.0018	0.0041	0.0023	0.0017	0.0116	0.1924	0.0032	0.0041	0.004	0.0933	0.0061	0.0028	0.0021	0.0032	0.1533	0.0855	0.0067	0.0068	0.0035	0.0291	0.003	0.0055	0.1748
11	rs569145	106165093	1.21	0.117675403133419	1.8	0.0946327581538143	0.244896003335126	0.386522886564354	0.1348	0.0593	0.0025	0.0018	0.0041	0.0023	0.0017	0.0116	0.1925	0.0032	0.0041	0.004	0.0934	0.0061	0.0028	0.0021	0.0031	0.1533	0.0855	0.0068	0.0068	0.0035	0.0291	0.0031	0.0055	0.1746
11	rs4755144	106169231	1.21	0.117675403133419	1.8	0.0946327581538143	0.244808731347048	0.409872733343736	0.1348	0.0593	0.0026	0.0017	0.0041	0.0023	0.0016	0.0116	0.1926	0.0032	0.0041	0.004	0.0933	0.0061	0.0028	0.002	0.0031	0.1531	0.0858	0.0068	0.0068	0.0035	0.0292	0.0031	0.0055	0.1744
11	rs75418004	106172192	1.21	0.117675403133419	1.78	0.116496372702931	0.254956991438765	0.439808762865384	0.1348	0.0593	0.0026	0.0017	0.0041	0.0023	0.0016	0.0116	0.1926	0.0032	0.0041	0.004	0.0934	0.0059	0.0028	0.002	0.0031	0.1531	0.0858	0.0068	0.0068	0.0035	0.0292	0.0031	0.0055	0.1745
11	rs12808808	106175456	1.21	0.117675403133419	1.78	0.116496372702931	0.25661060943555	0.454585070589994	0.1348	0.0593	0.0026	0.0017	0.0041	0.0023	0.0016	0.0116	0.1926	0.0032	0.0041	0.004	0.0934	0.0059	0.0028	0.002	0.0031	0.1531	0.0858	0.0068	0.0068	0.0035	0.0292	0.0031	0.0055	0.1745
11	rs17488469	106182442	1.22	0.102418512327744	1.76	0.141944438278083	0.269911185303624	0.499803800429346	0.1347	0.0591	0.0026	0.0016	0.0041	0.0023	0.0015	0.0117	0.1927	0.0032	0.0041	0.004	0.0934	0.0059	0.0028	0.0019	0.003	0.1532	0.086	0.0067	0.0068	0.0035	0.0292	0.0031	0.0055	0.1747
11	rs12417720	106183740	1.22	0.102418512327744	1.74	0.171280181914382	0.268853920695648	0.488736220345517	0.1347	0.0591	0.0026	0.0016	0.0041	0.0023	0.0015	0.0117	0.1927	0.0032	0.0041	0.004	0.0934	0.0059	0.0028	0.0019	0.003	0.1532	0.086	0.0067	0.0068	0.0035	0.0292	0.0031	0.0055	0.1747
11	rs118111466	106190490	1.22	0.102418512327744	1.74	0.171280181914382	0.280231323722885	0.500489055373391	0.1347	0.059	0.0026	0.0016	0.0041	0.0022	0.0015	0.0117	0.1927	0.0032	0.0041	0.004	0.0935	0.0059	0.0028	0.0019	0.0029	0.1533	0.0861	0.0067	0.0068	0.0035	0.0292	0.003	0.0055	0.1746
11	rs687908	106197977	1.22	0.102418512327744	1.73	0.187497716434302	0.279433668221796	0.504468240767327	0.1347	0.059	0.0026	0.0016	0.0041	0.0023	0.0015	0.0117	0.1928	0.0032	0.0041	0.004	0.0935	0.0059	0.0028	0.0019	0.0029	0.1533	0.0861	0.0067	0.0068	0.0035	0.0293	0.003	0.0055	0.1745
11	rs10750754	106216510	1.22	0.102418512327744	1.73	0.187497716434302	0.29128684490019	0.591654959917611	0.1344	0.0589	0.0026	0.0016	0.0041	0.0023	0.0015	0.0118	0.1927	0.0032	0.004	0.0042	0.0935	0.0059	0.0029	0.0019	0.0029	0.1532	0.0863	0.0067	0.0068	0.0035	0.0292	0.003	0.0056	0.1745
11	rs544364	106244131	1.22	0.102418512327744	1.73	0.187497716434302	0.337835736733784	0.56452084689308	0.134	0.0588	0.0026	0.0017	0.0041	0.0023	0.0016	0.0119	0.193	0.0032	0.004	0.0048	0.0932	0.0058	0.003	0.0019	0.0029	0.1531	0.0864	0.0068	0.0067	0.0036	0.0292	0.0031	0.0056	0.1738
11	rs61905008	106247087	1.22	0.102418512327744	1.73	0.187497716434302	0.351504072377895	0.576700166687637	0.1339	0.0588	0.0026	0.0017	0.0041	0.0023	0.0016	0.0119	0.193	0.0032	0.004	0.0049	0.0932	0.0058	0.003	0.0019	0.0029	0.1531	0.0864	0.0068	0.0067	0.0036	0.0292	0.0031	0.0056	0.1738
11	rs471306	106250209	1.22	0.102418512327744	1.73	0.187497716434302	0.388089985281977	0.547493053602256	0.1335	0.0585	0.0026	0.0017	0.0041	0.0023	0.0017	0.012	0.1928	0.0032	0.004	0.0052	0.0933	0.0058	0.0032	0.0019	0.0029	0.1531	0.0865	0.0068	0.0067	0.0037	0.0293	0.0031	0.0057	0.1734
11	rs2513599	106250539	1.22	0.102418512327744	1.73	0.187497716434302	0.411015345164212	0.541053498520652	0.1333	0.0584	0.0026	0.0017	0.0042	0.0023	0.0017	0.0121	0.1928	0.0032	0.004	0.0054	0.0933	0.0058	0.0033	0.0019	0.0029	0.1531	0.0866	0.0068	0.0067	0.0038	0.0293	0.0031	0.0057	0.1732
11	rs527828	106251478	1.22	0.102418512327744	1.73	0.187497716434302	0.43565950733279	0.470028468157934	0.1327	0.058	0.0028	0.0017	0.0043	0.0022	0.0017	0.0122	0.1925	0.0032	0.0041	0.0057	0.0933	0.0058	0.0036	0.002	0.0029	0.1531	0.0867	0.0068	0.0067	0.0039	0.0294	0.0031	0.0059	0.1729
11	rs527709	106251514	1.22	0.102418512327744	1.73	0.187497716434302	0.430486070899598	0.485877250230223	0.1326	0.058	0.0028	0.0017	0.0043	0.0022	0.0017	0.0122	0.1924	0.0032	0.0041	0.0057	0.0933	0.0058	0.0036	0.002	0.0029	0.1531	0.0868	0.0068	0.0067	0.0039	0.0294	0.0031	0.006	0.1729
11	rs72992759	106251896	1.23	0.0887081089854507	1.72	0.204795704918344	0.360932630587781	0.446847974241131	0.1324	0.0575	0.003	0.0018	0.0045	0.0025	0.002	0.0123	0.1912	0.0034	0.004	0.0059	0.0932	0.0059	0.0041	0.0021	0.0029	0.1525	0.0872	0.0067	0.0065	0.0039	0.0295	0.0034	0.0064	0.172
11	rs1512429	106252180	1.23	0.0887081089854507	1.73	0.187497716434302	0.292438609075241	0.384349363002123	0.1322	0.0571	0.0033	0.0019	0.0046	0.0027	0.0022	0.0125	0.1902	0.0035	0.004	0.0061	0.0931	0.0059	0.0046	0.0022	0.0028	0.1521	0.0876	0.0066	0.0064	0.004	0.0297	0.0036	0.0067	0.1713
11	rs72992761	106252225	1.23	0.0887081089854507	1.73	0.187497716434302	0.316281769281929	0.431744058047374	0.1322	0.0571	0.0033	0.0019	0.0046	0.0027	0.0023	0.0125	0.1902	0.0035	0.004	0.0061	0.0931	0.0059	0.0046	0.0022	0.0028	0.1521	0.0877	0.0066	0.0063	0.0042	0.0297	0.0036	0.0067	0.1712
11	rs72992763	106252356	1.23	0.0887081089854507	1.73	0.187497716434302	0.334784886220867	0.525315366354696	0.132	0.057	0.0034	0.0019	0.0046	0.0027	0.0023	0.0125	0.1903	0.0035	0.004	0.0061	0.0929	0.0059	0.0046	0.0022	0.0028	0.152	0.0878	0.0066	0.0063	0.0042	0.0297	0.0036	0.0067	0.1711
11	rs72992766	106253245	1.23	0.0887081089854507	1.72	0.204795704918344	0.327246269479488	0.468814998408806	0.1313	0.0565	0.0036	0.0019	0.0047	0.0029	0.0024	0.0126	0.1913	0.0035	0.0039	0.0062	0.0921	0.0059	0.0049	0.0022	0.0027	0.1515	0.0888	0.0068	0.0062	0.0042	0.0297	0.0038	0.0069	0.1704
11	rs1512428	106255489	1.23	0.0887081089854507	1.74	0.171280181914382	0.468560342052464	0.428582044452639	0.1293	0.0552	0.0041	0.0021	0.0049	0.0033	0.0027	0.0128	0.1935	0.0036	0.0038	0.0064	0.09	0.0059	0.0054	0.0022	0.0024	0.1504	0.091	0.0072	0.0058	0.0043	0.0298	0.0044	0.0075	0.1688
11	rs112403910	106256097	1.23	0.0887081089854507	1.75	0.156107803097264	0.479128143745095	0.445251592271418	0.1292	0.0552	0.0041	0.0021	0.0049	0.0033	0.0027	0.0127	0.1936	0.0037	0.0038	0.0064	0.0898	0.0059	0.0055	0.0022	0.0024	0.1503	0.0911	0.0072	0.0057	0.0043	0.0298	0.0044	0.0075	0.1687
11	rs640135	106257780	1.23	0.0887081089854507	1.75	0.156107803097264	0.497204311216282	0.457796850870385	0.129	0.0551	0.0042	0.0021	0.0049	0.0034	0.0028	0.0127	0.1938	0.0037	0.0038	0.0065	0.0896	0.0059	0.0055	0.0022	0.0025	0.1504	0.0913	0.0073	0.0057	0.0043	0.0298	0.0045	0.0074	0.1684
11	rs17551432	106260840	1.23	0.0887081089854507	1.76	0.141944438278083	0.519834092435446	0.456190216880892	0.1286	0.0546	0.0042	0.0022	0.0049	0.0035	0.0029	0.0127	0.194	0.0037	0.0038	0.0065	0.0891	0.0061	0.0057	0.0023	0.0025	0.1504	0.0918	0.0074	0.0056	0.0044	0.0298	0.0047	0.0074	0.1679
11	rs1606327	106263897	1.22	0.102418512327744	1.79	0.105135818603982	0.50490511142219	0.421097413640073	0.1282	0.0542	0.0043	0.0023	0.0049	0.0036	0.003	0.0126	0.1941	0.0037	0.0039	0.0066	0.0887	0.0063	0.0058	0.0025	0.0026	0.1503	0.0922	0.0075	0.0055	0.0045	0.0297	0.0048	0.0073	0.1676
11	rs10791808	106267763	1.23	0.0887081089854507	1.79	0.105135818603982	0.502247600854163	0.393449533257248	0.1279	0.054	0.0044	0.0024	0.0049	0.0035	0.003	0.0126	0.1945	0.0037	0.0039	0.0066	0.0884	0.0063	0.0057	0.0025	0.0026	0.1503	0.0923	0.0075	0.0054	0.0045	0.0296	0.0049	0.0075	0.1677
11	rs75841068	106268369	1.23	0.0887081089854507	1.79	0.105135818603982	0.534058874783488	0.406236065819739	0.1279	0.0539	0.0044	0.0024	0.0049	0.0036	0.003	0.0126	0.1945	0.0038	0.0039	0.0066	0.0882	0.0063	0.0057	0.0025	0.0026	0.1503	0.0923	0.0075	0.0054	0.0045	0.0296	0.0049	0.0075	0.1677
11	rs77247080	106268775	1.23	0.0887081089854507	1.8	0.0946327581538143	0.540584873604584	0.396925592817307	0.1279	0.0539	0.0044	0.0024	0.0049	0.0036	0.0031	0.0126	0.1945	0.0038	0.0039	0.0067	0.0881	0.0064	0.0057	0.0025	0.0026	0.1502	0.0923	0.0075	0.0054	0.0045	0.0296	0.0049	0.0076	0.1677
11	rs76715542	106273781	1.23	0.0887081089854507	1.79	0.105135818603982	0.598309982336349	0.318985330996762	0.1275	0.0535	0.0044	0.0025	0.0049	0.0036	0.0032	0.0127	0.1945	0.0038	0.0039	0.0069	0.0872	0.0064	0.0057	0.0026	0.0027	0.1504	0.0922	0.0076	0.0054	0.0044	0.0299	0.005	0.0079	0.1678
11	rs35821946	106277182	1.23	0.0887081089854507	1.79	0.105135818603982	0.586492268014031	0.310661985459398	0.1275	0.0534	0.0046	0.0026	0.0049	0.0037	0.0033	0.0127	0.1944	0.0038	0.0039	0.0068	0.087	0.0064	0.0056	0.0027	0.0027	0.1503	0.0922	0.0076	0.0055	0.0045	0.0299	0.005	0.008	0.1676
11	rs10895953	106279519	1.23	0.0887081089854507	1.79	0.105135818603982	0.539538194203618	0.283867794437624	0.1275	0.0533	0.0046	0.0026	0.0049	0.0037	0.0033	0.0128	0.1944	0.0038	0.004	0.0067	0.0869	0.0064	0.0057	0.0027	0.0027	0.1503	0.0922	0.0076	0.0055	0.0045	0.0299	0.005	0.008	0.1675
11	rs2458329	106287724	1.23	0.0887081089854507	1.79	0.105135818603982	0.369294470070902	0.109020217529996	0.1277	0.0531	0.0047	0.0028	0.005	0.0041	0.004	0.0131	0.1942	0.0039	0.0042	0.0054	0.0867	0.007	0.0057	0.003	0.0029	0.15	0.0921	0.0073	0.0056	0.0045	0.0294	0.0053	0.0085	0.1663
11	rs11227032	106288878	1.23	0.0887081089854507	1.79	0.105135818603982	0.362704677452992	0.110451525745496	0.1277	0.0531	0.0047	0.0028	0.005	0.0041	0.004	0.0131	0.1942	0.0039	0.0042	0.0054	0.0867	0.007	0.0057	0.003	0.0029	0.15	0.0921	0.0073	0.0056	0.0045	0.0294	0.0053	0.0086	0.1663
11	rs116884554	106293052	1.23	0.0887081089854507	1.79	0.105135818603982	0.359860828999776	0.122506652000453	0.1276	0.0531	0.0047	0.0028	0.005	0.0041	0.004	0.0131	0.1942	0.0039	0.0041	0.0053	0.0867	0.007	0.0057	0.003	0.0029	0.1503	0.092	0.0072	0.0056	0.0045	0.0294	0.0053	0.0086	0.1663
11	rs2458348	106299661	1.23	0.0887081089854507	1.79	0.105135818603982	0.332827552007166	0.103449469081106	0.1275	0.0532	0.0046	0.0028	0.0051	0.0041	0.004	0.0132	0.1943	0.0039	0.0041	0.0052	0.0867	0.007	0.0057	0.003	0.0029	0.1505	0.0919	0.0072	0.0056	0.0045	0.0293	0.0053	0.0085	0.1664
11	rs11227037	106301539	1.23	0.0887081089854507	1.79	0.105135818603982	0.337887570016311	0.103120468461407	0.1275	0.0532	0.0046	0.0028	0.0051	0.0041	0.004	0.0132	0.1943	0.0039	0.0041	0.0052	0.0866	0.007	0.0057	0.003	0.0029	0.1505	0.0918	0.0072	0.0056	0.0045	0.0293	0.0053	0.0085	0.1664
11	rs1512436	106306871	1.23	0.0887081089854507	1.78	0.116496372702931	0.340224340688233	0.0943136355729378	0.1275	0.0532	0.0046	0.0029	0.0051	0.0041	0.004	0.0132	0.1943	0.0039	0.0041	0.0052	0.0865	0.007	0.0057	0.003	0.0029	0.1506	0.0918	0.0072	0.0056	0.0045	0.0293	0.0053	0.0085	0.1665
11	rs35102938	106307922	1.23	0.0887081089854507	1.78	0.116496372702931	0.355856148760327	0.111635612519984	0.1275	0.0532	0.0046	0.0029	0.0051	0.0041	0.004	0.0131	0.1943	0.0039	0.0041	0.0052	0.0865	0.007	0.0057	0.003	0.0029	0.1506	0.0917	0.0072	0.0056	0.0045	0.0293	0.0053	0.0085	0.1666
11	rs114871811	106315691	1.23	0.0887081089854507	1.78	0.116496372702931	0.397383407859913	0.149398206452259	0.1274	0.0532	0.0046	0.0028	0.0052	0.0041	0.004	0.0131	0.1942	0.0039	0.0042	0.0052	0.0865	0.007	0.0057	0.003	0.003	0.1505	0.0916	0.0073	0.0056	0.0045	0.0293	0.0053	0.0085	0.1666
11	rs7103213	106316059	1.23	0.0887081089854507	1.77	0.128753168183355	0.3983414034005	0.151860496844653	0.1274	0.0532	0.0046	0.0028	0.0052	0.0041	0.004	0.0131	0.1942	0.0039	0.0042	0.0052	0.0865	0.007	0.0057	0.003	0.003	0.1505	0.0916	0.0073	0.0056	0.0045	0.0293	0.0053	0.0085	0.1666
11	rs10895959	106330162	1.24	0.0764474044013007	1.78	0.116496372702931	0.333290591223936	0.15971987726673	0.1271	0.0536	0.0045	0.0028	0.0053	0.004	0.0041	0.0132	0.1945	0.004	0.0042	0.005	0.0872	0.0069	0.0055	0.003	0.003	0.1502	0.0909	0.0072	0.0057	0.0044	0.0294	0.0054	0.0085	0.1668
11	rs2511418	106335277	1.24	0.0764474044013007	1.78	0.116496372702931	0.375725865244495	0.217482568807667	0.1263	0.0539	0.0044	0.0027	0.0055	0.0041	0.0042	0.0133	0.194	0.004	0.0043	0.0049	0.0876	0.0071	0.0054	0.003	0.003	0.1494	0.0908	0.0074	0.0058	0.0044	0.0298	0.0055	0.0084	0.167
11	rs112865283	106336395	1.24	0.0764474044013007	1.78	0.116496372702931	0.420115334346283	0.248796669956362	0.1259	0.0541	0.0044	0.0027	0.0055	0.0042	0.0043	0.0134	0.1939	0.0041	0.0044	0.0049	0.0879	0.0071	0.0054	0.003	0.003	0.149	0.0907	0.0074	0.0059	0.0043	0.03	0.0054	0.0083	0.167
11	rs75727246	106341075	1.24	0.0764474044013007	1.78	0.116496372702931	0.424935493608059	0.246443475904627	0.1258	0.0542	0.0044	0.0027	0.0055	0.0042	0.0043	0.0135	0.1938	0.0041	0.0044	0.0048	0.0879	0.0071	0.0054	0.003	0.003	0.1489	0.0907	0.0074	0.0059	0.0044	0.03	0.0054	0.0083	0.167
11	rs2097179	106342366	1.24	0.0764474044013007	1.78	0.116496372702931	0.417397986553619	0.245213689870004	0.1258	0.0542	0.0044	0.0027	0.0055	0.0042	0.0043	0.0135	0.1938	0.0041	0.0044	0.0048	0.0879	0.0071	0.0054	0.003	0.003	0.1489	0.0907	0.0074	0.0059	0.0044	0.03	0.0054	0.0083	0.167
11	rs17640530	106343582	1.24	0.0764474044013007	1.77	0.128753168183355	0.420578736481635	0.243205543777458	0.1258	0.0542	0.0044	0.0027	0.0055	0.0042	0.0043	0.0135	0.1938	0.0041	0.0044	0.0048	0.0879	0.0071	0.0054	0.003	0.003	0.1489	0.0906	0.0074	0.0059	0.0044	0.03	0.0054	0.0083	0.167
11	rs117974147	106344753	1.24	0.0764474044013007	1.77	0.128753168183355	0.422260700991942	0.23998130709183	0.1257	0.0542	0.0044	0.0027	0.0055	0.0042	0.0043	0.0135	0.1938	0.0041	0.0044	0.0048	0.0879	0.0071	0.0054	0.003	0.003	0.1489	0.0906	0.0074	0.0059	0.0044	0.03	0.0054	0.0083	0.167
11	rs72978082	106355539	1.24	0.0764474044013007	1.76	0.141944438278083	0.423190111152059	0.226569922258789	0.1255	0.0543	0.0044	0.0027	0.0055	0.0043	0.0044	0.0136	0.1939	0.0041	0.0045	0.0048	0.0879	0.0071	0.0053	0.003	0.003	0.1488	0.0906	0.0074	0.006	0.0043	0.03	0.0054	0.0083	0.1671
11	rs75983041	106357648	1.24	0.0764474044013007	1.76	0.141944438278083	0.425751227091142	0.23599803355432	0.1255	0.0543	0.0044	0.0027	0.0055	0.0043	0.0043	0.0136	0.1939	0.0041	0.0045	0.0048	0.0879	0.0071	0.0053	0.003	0.003	0.1488	0.0906	0.0074	0.006	0.0043	0.03	0.0054	0.0083	0.1671
11	rs74980170	106360723	1.24	0.0764474044013007	1.76	0.141944438278083	0.418784470546603	0.238208322460195	0.1255	0.0543	0.0044	0.0027	0.0055	0.0043	0.0043	0.0135	0.1939	0.0041	0.0045	0.0049	0.0879	0.0071	0.0053	0.003	0.003	0.1488	0.0906	0.0074	0.006	0.0043	0.03	0.0054	0.0083	0.1672
11	rs12287219	106362748	1.24	0.0764474044013007	1.77	0.128753168183355	0.410786257474519	0.237986995956401	0.1255	0.0543	0.0044	0.0027	0.0055	0.0043	0.0043	0.0135	0.1939	0.0041	0.0045	0.0049	0.0879	0.0071	0.0053	0.003	0.003	0.1487	0.0906	0.0074	0.006	0.0043	0.03	0.0054	0.0083	0.1672
11	rs76971579	106370420	1.24	0.0764474044013007	1.78	0.116496372702931	0.421100367911728	0.237102350661469	0.1255	0.0543	0.0044	0.0027	0.0055	0.0042	0.0043	0.0136	0.1939	0.0041	0.0045	0.0049	0.088	0.0072	0.0053	0.003	0.003	0.1486	0.0906	0.0073	0.006	0.0043	0.03	0.0054	0.0083	0.1673
11	rs72980154	106380924	1.24	0.0764474044013007	1.78	0.116496372702931	0.36696491247826	0.206719395934027	0.1255	0.0544	0.0043	0.0027	0.0054	0.0042	0.0043	0.0136	0.194	0.004	0.0046	0.005	0.0881	0.0074	0.0052	0.003	0.003	0.1482	0.0905	0.0073	0.006	0.0043	0.0301	0.0054	0.0082	0.1675
11	rs12285411	106391907	1.24	0.0764474044013007	1.78	0.116496372702931	0.331132610314715	0.179064177769424	0.1255	0.0545	0.0042	0.0027	0.0054	0.0041	0.0043	0.0136	0.1941	0.004	0.0047	0.0051	0.0882	0.0074	0.0052	0.003	0.0029	0.1481	0.0905	0.0072	0.0061	0.0043	0.0301	0.0054	0.0082	0.1676
11	rs72980161	106392497	1.24	0.0764474044013007	1.79	0.105135818603982	0.339496449708549	0.207142208090513	0.1255	0.0546	0.0042	0.0027	0.0054	0.0041	0.0043	0.0136	0.1941	0.0039	0.0047	0.0051	0.0882	0.0074	0.0052	0.003	0.0029	0.148	0.0904	0.0072	0.0061	0.0043	0.0301	0.0054	0.0082	0.1676
11	rs191394293	106394465	1.24	0.0764474044013007	1.79	0.105135818603982	0.349285646245838	0.227441694554752	0.1256	0.0546	0.0042	0.0027	0.0054	0.0041	0.0043	0.0136	0.1941	0.0039	0.0047	0.0051	0.0882	0.0074	0.0052	0.0029	0.0029	0.148	0.0905	0.0072	0.0061	0.0043	0.0301	0.0054	0.0082	0.1676
11	rs11227092	106405115	1.24	0.0764474044013007	1.78	0.116496372702931	0.349443864956538	0.449511970866798	0.1265	0.0556	0.0042	0.0025	0.0054	0.0036	0.0042	0.0141	0.195	0.004	0.0049	0.0052	0.0877	0.0075	0.0046	0.0029	0.0028	0.1469	0.0905	0.0067	0.0061	0.0041	0.0301	0.005	0.0079	0.1678
11	rs75722106	106405653	1.24	0.0764474044013007	1.78	0.116496372702931	0.320402015268905	0.327129283155808	0.1266	0.0557	0.0041	0.0025	0.0054	0.0036	0.0042	0.0142	0.195	0.004	0.0051	0.0052	0.0877	0.0076	0.0045	0.0029	0.0028	0.1468	0.0905	0.0067	0.0061	0.0041	0.0301	0.0049	0.0079	0.1678
11	rs2852371	106408212	1.23	0.0887081089854507	1.79	0.105135818603982	0.315381074518943	0.429767068092039	0.1265	0.0573	0.0041	0.0025	0.0055	0.0035	0.0043	0.0145	0.1954	0.004	0.0051	0.0053	0.0876	0.0077	0.0044	0.0029	0.0027	0.1462	0.0897	0.0066	0.0062	0.004	0.03	0.0048	0.0078	0.1673
11	rs1791467	106408261	1.23	0.0887081089854507	1.79	0.105135818603982	0.32556623868698	0.431348465334757	0.1264	0.0573	0.0041	0.0025	0.0056	0.0035	0.0043	0.0145	0.1954	0.004	0.0051	0.0053	0.0874	0.0077	0.0044	0.0029	0.0027	0.1462	0.0897	0.0066	0.0062	0.004	0.03	0.0047	0.0078	0.1677
11	rs117317401	106411038	1.23	0.0887081089854507	1.79	0.105135818603982	0.348811212016776	0.472727988415191	0.1264	0.0577	0.0042	0.0025	0.0056	0.0034	0.0043	0.0145	0.1952	0.004	0.0051	0.0054	0.0874	0.0079	0.0046	0.0029	0.0027	0.146	0.0897	0.0065	0.0062	0.0041	0.0301	0.0047	0.0078	0.1675
11	rs1791460	106417763	1.23	0.0887081089854507	1.79	0.105135818603982	0.29085555838	0.346941786734626	0.1265	0.0579	0.0042	0.0025	0.0056	0.0034	0.0043	0.0145	0.1951	0.004	0.0051	0.0054	0.0873	0.0079	0.0046	0.0029	0.0027	0.1458	0.0898	0.0065	0.0063	0.0041	0.0301	0.0047	0.0078	0.1674
11	rs12795694	106418978	1.23	0.0887081089854507	1.79	0.105135818603982	0.296827722164888	0.370621581428709	0.1264	0.0579	0.0042	0.0025	0.0056	0.0034	0.0043	0.0145	0.195	0.004	0.005	0.0054	0.0873	0.008	0.0045	0.0029	0.0027	0.1458	0.0897	0.0065	0.0063	0.0041	0.03	0.0047	0.0079	0.1676
11	rs1791600	106427636	1.23	0.0887081089854507	1.79	0.105135818603982	0.260296165624516	0.686776197211722	0.1295	0.0594	0.0041	0.0024	0.0056	0.0034	0.0042	0.0156	0.1927	0.0039	0.005	0.0051	0.0874	0.0079	0.0044	0.0028	0.0026	0.1447	0.0894	0.0059	0.0065	0.0041	0.0295	0.004	0.0078	0.168
11	rs56227365	106457908	1.22	0.102418512327744	1.79	0.105135818603982	0.271062931070976	0.608426136979839	0.1297	0.0599	0.0041	0.0024	0.0057	0.0033	0.0042	0.0157	0.1923	0.0039	0.0049	0.0052	0.0873	0.0077	0.0044	0.0028	0.0026	0.1449	0.0893	0.0057	0.0064	0.0041	0.0295	0.004	0.0075	0.1683
11	rs17105861	106461837	1.22	0.102418512327744	1.78	0.116496372702931	0.261968530506889	0.592941069461139	0.1297	0.06	0.0041	0.0024	0.0057	0.0033	0.0042	0.0158	0.1922	0.0038	0.0049	0.0052	0.0872	0.0077	0.0044	0.0028	0.0026	0.1449	0.0893	0.0057	0.0064	0.0041	0.0295	0.004	0.0074	0.1684
11	rs72983814	106463242	1.22	0.102418512327744	1.78	0.116496372702931	0.28789374290239	0.776465213835898	0.1299	0.0601	0.0042	0.0024	0.0057	0.0033	0.0042	0.0157	0.192	0.0038	0.0049	0.0053	0.0872	0.0077	0.0044	0.0028	0.0026	0.1449	0.0894	0.0056	0.0064	0.0041	0.0296	0.004	0.0073	0.1686
11	rs1938627	106466689	1.22	0.102418512327744	1.78	0.116496372702931	0.255984230086723	0.599524926517644	0.1301	0.0603	0.0042	0.0024	0.0057	0.0033	0.0041	0.0156	0.1915	0.0038	0.0049	0.0053	0.0871	0.0077	0.0044	0.0027	0.0026	0.1448	0.0895	0.0055	0.0064	0.0041	0.0297	0.004	0.0072	0.169
11	rs72983828	106468570	1.22	0.102418512327744	1.78	0.116496372702931	0.294218993416709	0.782701429499308	0.1301	0.0604	0.0042	0.0024	0.0057	0.0033	0.0041	0.0157	0.1915	0.0038	0.0049	0.0053	0.0871	0.0077	0.0044	0.0027	0.0026	0.1448	0.0895	0.0055	0.0064	0.0039	0.0297	0.004	0.0072	0.169
11	rs34398742	106475936	1.22	0.102418512327744	1.78	0.116496372702931	0.356975138001765	0.941081409659118	0.1301	0.0604	0.0042	0.0024	0.0057	0.0033	0.0041	0.0157	0.1914	0.0038	0.0049	0.0053	0.0871	0.0077	0.0044	0.0027	0.0026	0.1447	0.0895	0.0055	0.0065	0.0039	0.0297	0.004	0.0072	0.169
11	rs1791581	106496038	1.23	0.0887081089854507	1.77	0.128753168183355	0.299302768657275	0.921986305358209	0.1298	0.0601	0.0042	0.0026	0.0057	0.0034	0.0042	0.017	0.1896	0.0041	0.0053	0.0054	0.0871	0.0078	0.0047	0.003	0.0028	0.1429	0.0902	0.0054	0.0071	0.0039	0.0301	0.004	0.0072	0.1683
11	rs72983865	106496449	1.23	0.0887081089854507	1.77	0.128753168183355	0.304874677637764	0.970583987914599	0.1299	0.0601	0.0042	0.0026	0.0057	0.0034	0.0042	0.017	0.1895	0.0041	0.0053	0.0054	0.0871	0.0078	0.0047	0.003	0.0028	0.1429	0.0902	0.0054	0.0071	0.0039	0.0301	0.004	0.0072	0.1683
11	rs1791577	106497175	1.23	0.0887081089854507	1.77	0.128753168183355	0.283150768662293	0.93902614402846	0.13	0.0601	0.0042	0.0026	0.0057	0.0034	0.0042	0.017	0.1894	0.004	0.0052	0.0055	0.0871	0.0077	0.0047	0.003	0.0028	0.1428	0.0902	0.0054	0.0072	0.0039	0.0301	0.0041	0.0072	0.1684
11	rs61903126	106500422	1.23	0.0887081089854507	1.77	0.128753168183355	0.31643201637926	1.09827944711738	0.13	0.0602	0.0042	0.0026	0.0057	0.0034	0.0042	0.017	0.1891	0.0041	0.0052	0.0055	0.0871	0.0077	0.0047	0.003	0.0028	0.143	0.0901	0.0054	0.0072	0.004	0.0301	0.0039	0.0072	0.1684
11	rs72983874	106503384	1.23	0.0887081089854507	1.77	0.128753168183355	0.297942567658955	1.06595612373573	0.13	0.0604	0.0042	0.0026	0.0058	0.0034	0.0042	0.0171	0.1888	0.0041	0.0052	0.0055	0.087	0.0078	0.0047	0.003	0.0028	0.143	0.09	0.0054	0.0072	0.0041	0.0302	0.0039	0.0072	0.1683
11	rs11211831	106504577	1.23	0.0887081089854507	1.77	0.128753168183355	0.288704242191195	1.05511418944446	0.13	0.0605	0.0042	0.0027	0.0058	0.0034	0.0042	0.0171	0.1885	0.0041	0.0052	0.0055	0.0869	0.0078	0.0048	0.003	0.0028	0.1431	0.09	0.0053	0.0072	0.0042	0.0302	0.0039	0.007	0.1683
11	rs1938623	106508030	1.23	0.0887081089854507	1.77	0.128753168183355	0.29557013782868	1.07389841650469	0.1299	0.0604	0.0043	0.0027	0.0058	0.0035	0.0042	0.0172	0.188	0.0041	0.0052	0.0055	0.087	0.0079	0.0047	0.003	0.0029	0.1433	0.089	0.0057	0.0072	0.0044	0.0303	0.0039	0.0071	0.1683
11	rs72985385	106509638	1.23	0.0887081089854507	1.77	0.128753168183355	0.367181297677074	1.31539513939948	0.1299	0.0604	0.0043	0.0027	0.0058	0.0034	0.0042	0.0172	0.188	0.0041	0.0052	0.0055	0.087	0.0079	0.0047	0.0031	0.0029	0.1433	0.089	0.0058	0.0072	0.0045	0.0303	0.0038	0.0071	0.1683
11	rs1793073	106518561	1.23	0.0887081089854507	1.77	0.128753168183355	0.561452575930853	1.70628968629484	0.1298	0.06	0.0043	0.0027	0.0058	0.0034	0.0043	0.0173	0.1881	0.0042	0.0052	0.0056	0.087	0.0078	0.0047	0.0031	0.0029	0.1434	0.0892	0.0059	0.0072	0.0045	0.0303	0.0037	0.0072	0.1681
11	rs117907666	106526436	1.22	0.102418512327744	1.77	0.128753168183355	0.322422046700094	1.80572970938994	0.1255	0.0586	0.004	0.0034	0.0054	0.0036	0.0043	0.0223	0.1784	0.0048	0.0055	0.005	0.0913	0.0079	0.0059	0.0033	0.0041	0.1406	0.0887	0.0072	0.0073	0.0048	0.0291	0.0039	0.007	0.1734
11	rs1793082	106529971	1.22	0.102418512327744	1.82	0.0760422202337298	0.190993184892752	1.42084846288351	0.1255	0.0586	0.004	0.0034	0.0054	0.0036	0.0043	0.0223	0.1784	0.0048	0.0055	0.005	0.0913	0.008	0.006	0.0033	0.0041	0.1404	0.0888	0.0072	0.0073	0.0048	0.0291	0.0039	0.007	0.1735
11	rs1791592	106530553	1.22	0.102418512327744	1.81	0.0849480383532209	0.176335836001612	1.34487939838044	0.1254	0.0587	0.004	0.0034	0.0054	0.0036	0.0043	0.0223	0.1784	0.0048	0.0055	0.005	0.0913	0.008	0.006	0.0033	0.0041	0.1404	0.0888	0.0073	0.0073	0.0048	0.0291	0.0039	0.007	0.1735
11	rs1629132	106538703	1.22	0.102418512327744	1.81	0.0849480383532209	0.136336448819972	1.20373590060799	0.1257	0.0586	0.0041	0.0035	0.0054	0.0036	0.0043	0.0224	0.1782	0.0048	0.0055	0.005	0.0911	0.008	0.006	0.0033	0.0041	0.1405	0.0886	0.0073	0.0073	0.0048	0.0291	0.0039	0.0072	0.1738
11	rs76570950	106539020	1.22	0.102418512327744	1.8	0.0946327581538143	0.141502441028606	1.23510578939059	0.1257	0.0586	0.0041	0.0035	0.0055	0.0036	0.0042	0.0224	0.1782	0.0049	0.0055	0.005	0.0909	0.008	0.006	0.0033	0.0041	0.1405	0.0886	0.0073	0.0073	0.0048	0.0291	0.0038	0.0072	0.1738
11	rs116946678	106539057	1.22	0.102418512327744	1.8	0.0946327581538143	0.142395950911372	1.23976517608135	0.1257	0.0587	0.0041	0.0035	0.0055	0.0036	0.0042	0.0224	0.1782	0.0049	0.0055	0.005	0.0909	0.008	0.006	0.0033	0.0041	0.1405	0.0886	0.0073	0.0073	0.0048	0.0291	0.0038	0.0072	0.1738
11	rs17105927	106541195	1.22	0.102418512327744	1.8	0.0946327581538143	0.148875963999027	1.31741338530797	0.1257	0.0586	0.0041	0.0035	0.0055	0.0036	0.0042	0.0224	0.1782	0.0049	0.0055	0.005	0.0908	0.0081	0.006	0.0033	0.0041	0.1405	0.0888	0.0073	0.0073	0.0048	0.0291	0.0038	0.0073	0.1738
11	rs75613500	106547318	1.22	0.102418512327744	1.8	0.0946327581538143	0.145128982511053	1.21135779926271	0.1259	0.0586	0.0041	0.0034	0.0055	0.0036	0.0042	0.0223	0.1781	0.0049	0.0055	0.005	0.0908	0.0082	0.006	0.0032	0.0041	0.1405	0.0887	0.0074	0.0073	0.0049	0.0291	0.0038	0.0074	0.1738
11	rs75186203	106548637	1.22	0.102418512327744	1.8	0.0946327581538143	0.142236149132915	1.20804288597663	0.1259	0.0586	0.0041	0.0034	0.0055	0.0036	0.0041	0.0223	0.1781	0.0049	0.0055	0.005	0.0908	0.0082	0.006	0.0032	0.0041	0.1405	0.0887	0.0074	0.0073	0.0049	0.0291	0.0038	0.0074	0.1738
11	rs11211862	106554848	1.22	0.102418512327744	1.8	0.0946327581538143	0.130829190465794	1.12390578422289	0.126	0.0585	0.0041	0.0034	0.0054	0.0036	0.004	0.0222	0.1781	0.0049	0.0055	0.005	0.0909	0.0083	0.0059	0.0032	0.0041	0.1404	0.0886	0.0074	0.0073	0.0049	0.0291	0.0038	0.0075	0.1738
11	rs623583	106555062	1.22	0.102418512327744	1.8	0.0946327581538143	0.132568056162393	1.13143457635693	0.126	0.0585	0.0041	0.0034	0.0054	0.0036	0.004	0.0222	0.178	0.0049	0.0055	0.005	0.0909	0.0083	0.0059	0.0032	0.0041	0.1404	0.0886	0.0074	0.0073	0.0049	0.0291	0.0038	0.0075	0.1738
11	rs77489873	106559058	1.22	0.102418512327744	1.8	0.0946327581538143	0.151814799147742	1.17597233142994	0.1261	0.0585	0.0041	0.0034	0.0054	0.0036	0.004	0.0222	0.178	0.0049	0.0055	0.005	0.091	0.0083	0.0059	0.0032	0.0042	0.1403	0.0886	0.0074	0.0073	0.0049	0.0291	0.0038	0.0075	0.1737
11	rs11211866	106565762	1.22	0.102418512327744	1.8	0.0946327581538143	0.140612290605627	1.08428854862754	0.1264	0.0585	0.0041	0.0035	0.0054	0.0036	0.004	0.0222	0.1777	0.0049	0.0055	0.0049	0.0912	0.0084	0.0059	0.0032	0.0042	0.1401	0.0886	0.0075	0.0072	0.0049	0.0291	0.0038	0.0076	0.1736
11	rs34400078	106574949	1.21	0.117675403133419	1.8	0.0946327581538143	0.147337727476626	1.15177492109077	0.1271	0.0584	0.004	0.0035	0.0052	0.0036	0.0039	0.0222	0.1772	0.0048	0.0054	0.0048	0.0919	0.0085	0.0058	0.0033	0.0043	0.1395	0.0886	0.0076	0.0072	0.0048	0.0289	0.0037	0.0077	0.1738
11	rs6588915	106583584	1.21	0.117675403133419	1.8	0.0946327581538143	0.11350198423146	0.944561577581771	0.1286	0.0584	0.004	0.0036	0.005	0.0037	0.0038	0.0223	0.1752	0.0048	0.0054	0.0047	0.0931	0.0086	0.0058	0.0034	0.0044	0.1388	0.0886	0.0078	0.0071	0.0046	0.0288	0.0037	0.0079	0.1744
11	rs117758799	106588173	1.21	0.117675403133419	1.8	0.0946327581538143	0.12336599748046	1.00939254327524	0.1286	0.0584	0.0041	0.0036	0.005	0.0037	0.0038	0.0223	0.1749	0.0048	0.0054	0.0047	0.0931	0.0086	0.0058	0.0034	0.0044	0.1388	0.0886	0.0078	0.0071	0.0046	0.0288	0.0037	0.0079	0.1744
11	rs17564612	106596424	1.21	0.117675403133419	1.8	0.0946327581538143	0.0993743127421887	0.862693690916648	0.1286	0.0585	0.0041	0.0036	0.005	0.0037	0.0038	0.0223	0.1746	0.0048	0.0054	0.0046	0.0933	0.0086	0.0057	0.0034	0.0044	0.1389	0.0886	0.0078	0.0071	0.0045	0.0287	0.0037	0.008	0.1744
11	rs7125503	106596605	1.21	0.117675403133419	1.8	0.0946327581538143	0.0980457768267441	0.863936899875546	0.1286	0.0585	0.0041	0.0036	0.005	0.0037	0.0038	0.0223	0.1745	0.0048	0.0054	0.0046	0.0933	0.0086	0.0057	0.0034	0.0044	0.1389	0.0886	0.0078	0.0071	0.0045	0.0287	0.0037	0.008	0.1744
11	rs1487906	106598286	1.21	0.117675403133419	1.8	0.0946327581538143	0.0905747980313666	0.810818601505906	0.1289	0.0585	0.0041	0.0036	0.005	0.0037	0.0038	0.0223	0.1746	0.0048	0.0054	0.0046	0.093	0.0086	0.0057	0.0034	0.0043	0.1396	0.0886	0.0079	0.0069	0.0045	0.0286	0.0037	0.008	0.1742
11	rs12792664	106600002	1.21	0.117675403133419	1.8	0.0946327581538143	0.100998903909787	0.880443960772616	0.1289	0.0585	0.0041	0.0036	0.005	0.0037	0.0038	0.0224	0.1746	0.0048	0.0052	0.0046	0.093	0.0086	0.0057	0.0034	0.0043	0.1396	0.0886	0.0079	0.0069	0.0045	0.0286	0.0037	0.008	0.1742
11	rs17650551	106618077	1.21	0.117675403133419	1.8	0.0946327581538143	0.11325138683043	0.878416075142622	0.129	0.0584	0.0041	0.0036	0.005	0.0037	0.0038	0.0224	0.1744	0.0048	0.0052	0.0046	0.0929	0.0087	0.0057	0.0034	0.0043	0.1396	0.0886	0.0079	0.0068	0.0044	0.0286	0.0037	0.008	0.1741
11	rs10789544	106620582	1.21	0.117675403133419	1.79	0.105135818603982	0.098427859117452	0.773427056158289	0.1292	0.0584	0.0041	0.0036	0.005	0.0037	0.0039	0.0226	0.1742	0.005	0.0052	0.0046	0.0927	0.0088	0.0057	0.0034	0.0043	0.1396	0.0886	0.0081	0.0068	0.0043	0.0286	0.0037	0.008	0.1741
11	rs10890584	106634171	1.21	0.117675403133419	1.79	0.105135818603982	0.0815360175372973	0.70591616269698	0.1292	0.0582	0.0041	0.0036	0.0051	0.0037	0.0039	0.0226	0.1738	0.005	0.0052	0.0045	0.0929	0.0089	0.0057	0.0034	0.0043	0.1398	0.0887	0.0078	0.0068	0.0042	0.0286	0.0037	0.008	0.1745
11	rs72993067	106635059	1.2	0.134574322401564	1.79	0.105135818603982	0.0780758058117323	0.701900356203721	0.129	0.058	0.0039	0.0038	0.0051	0.0038	0.004	0.0226	0.1733	0.0052	0.0052	0.0044	0.0939	0.009	0.0058	0.0035	0.0044	0.1385	0.0889	0.0078	0.0067	0.0043	0.0285	0.0038	0.0082	0.1748
11	rs10789545	106637578	1.2	0.134574322401564	1.79	0.105135818603982	0.106372785140135	0.625886719695506	0.1291	0.0579	0.0036	0.0042	0.0053	0.0041	0.0044	0.0229	0.1719	0.0053	0.0052	0.0038	0.094	0.0093	0.0061	0.0039	0.0048	0.1377	0.0878	0.0074	0.0064	0.0045	0.0284	0.0037	0.0084	0.1763
11	rs1487896	106639662	1.2	0.134574322401564	1.8	0.0946327581538143	0.126885323979106	0.595086069698744	0.1292	0.0577	0.0037	0.0042	0.0053	0.0042	0.0045	0.0232	0.1715	0.0052	0.0051	0.0038	0.0947	0.0094	0.0062	0.004	0.0047	0.1374	0.0874	0.0073	0.0063	0.0045	0.0281	0.0037	0.0085	0.1766
11	rs11211904	106639955	1.2	0.134574322401564	1.79	0.105135818603982	0.123982684686708	0.588799337751422	0.1292	0.0577	0.0037	0.0042	0.0053	0.0042	0.0045	0.0232	0.1715	0.0052	0.0051	0.0038	0.0948	0.0094	0.0062	0.004	0.0047	0.1374	0.0874	0.0073	0.0063	0.0045	0.0281	0.0037	0.0085	0.1766
11	rs74637215	106651975	1.19	0.153209069243504	1.79	0.105135818603982	0.115181352087329	0.520879712721564	0.1296	0.0573	0.0037	0.0042	0.0052	0.0042	0.0046	0.0233	0.171	0.0051	0.005	0.0038	0.0965	0.0095	0.0063	0.0041	0.0047	0.1369	0.0868	0.0072	0.0063	0.0045	0.0275	0.0037	0.0085	0.1767
11	rs77135628	106654064	1.19	0.153209069243504	1.79	0.105135818603982	0.113474123237005	0.501585960537479	0.1296	0.0573	0.0037	0.0042	0.0052	0.0043	0.0046	0.0233	0.1709	0.0051	0.005	0.0038	0.0968	0.0095	0.0063	0.0041	0.0047	0.1369	0.0867	0.0072	0.0063	0.0045	0.0274	0.0037	0.0085	0.1767
11	rs72994953	106656006	1.19	0.153209069243504	1.8	0.0946327581538143	0.124218105533415	0.460612027286464	0.1297	0.0572	0.0038	0.0043	0.0052	0.004	0.0047	0.0233	0.1708	0.0051	0.005	0.0039	0.0974	0.0096	0.0063	0.0041	0.0047	0.1367	0.0867	0.0071	0.0063	0.0045	0.0272	0.0038	0.0084	0.1767
11	rs72994971	106660919	1.19	0.153209069243504	1.8	0.0946327581538143	0.109016148950278	0.43478016005149	0.1298	0.057	0.0038	0.0044	0.0053	0.0041	0.0047	0.0233	0.1704	0.005	0.005	0.0039	0.0984	0.0097	0.0064	0.0042	0.0047	0.1364	0.0863	0.0071	0.0063	0.0043	0.0267	0.0039	0.0084	0.1767
11	rs10890586	106662438	1.19	0.153209069243504	1.79	0.105135818603982	0.102797136915405	0.407793553039966	0.1299	0.0569	0.0038	0.0044	0.0053	0.0042	0.0048	0.0233	0.1703	0.005	0.005	0.004	0.0988	0.0098	0.0065	0.0042	0.0047	0.1364	0.0862	0.0071	0.0063	0.0042	0.0266	0.0039	0.0084	0.1767
11	rs11211912	106664162	1.19	0.153209069243504	1.79	0.105135818603982	0.111396539438083	0.388315404183085	0.1298	0.0568	0.0038	0.0044	0.0054	0.0042	0.0048	0.0233	0.1708	0.005	0.005	0.004	0.0991	0.0098	0.0065	0.0043	0.0047	0.1362	0.0857	0.007	0.0063	0.0042	0.0264	0.004	0.0086	0.1767
11	rs7111759	106665159	1.19	0.153209069243504	1.79	0.105135818603982	0.107932368588866	0.393449533257248	0.1298	0.0568	0.0038	0.0045	0.0054	0.0042	0.0048	0.0234	0.1708	0.005	0.005	0.004	0.0992	0.0098	0.0065	0.0043	0.0047	0.1358	0.0857	0.0069	0.0064	0.0042	0.0264	0.004	0.0085	0.1769
11	rs10890590	106666059	1.19	0.153209069243504	1.79	0.105135818603982	0.109642359230194	0.392164250536285	0.1301	0.0568	0.0038	0.0044	0.0055	0.0042	0.0048	0.0234	0.1708	0.0049	0.0049	0.004	0.0991	0.0098	0.0065	0.0043	0.0047	0.1355	0.0857	0.0069	0.0064	0.0041	0.0264	0.004	0.0085	0.1771
11	rs34700949	106684573	1.19	0.153209069243504	1.79	0.105135818603982	0.095397244288798	0.380649487249056	0.1308	0.0567	0.0038	0.0044	0.0055	0.0042	0.0048	0.0235	0.1706	0.005	0.0049	0.004	0.0992	0.0098	0.0064	0.0043	0.0047	0.1353	0.0856	0.0068	0.0062	0.004	0.0265	0.004	0.0086	0.1771
11	rs77856779	106691998	1.19	0.153209069243504	1.79	0.105135818603982	0.0945245097114754	0.373026481115051	0.1311	0.0567	0.0038	0.0044	0.0055	0.0043	0.0048	0.0235	0.1705	0.0051	0.0049	0.004	0.0992	0.0098	0.0064	0.0043	0.0047	0.1352	0.0855	0.0068	0.0061	0.004	0.0264	0.004	0.0086	0.1771
11	rs7128654	106697901	1.19	0.153209069243504	1.79	0.105135818603982	0.0966023515963167	0.372646469071057	0.1312	0.0567	0.0039	0.0044	0.0055	0.0043	0.0048	0.0235	0.1705	0.0051	0.0049	0.004	0.0992	0.0098	0.0064	0.0043	0.0047	0.1351	0.0855	0.0068	0.0061	0.004	0.0264	0.004	0.0087	0.1772
11	rs79287882	106703419	1.19	0.153209069243504	1.79	0.105135818603982	0.0956224778389534	0.374547617800034	0.1313	0.0567	0.0039	0.0044	0.0055	0.0043	0.0048	0.0235	0.1704	0.0051	0.0049	0.004	0.0992	0.0098	0.0064	0.0043	0.0046	0.135	0.0855	0.0068	0.006	0.004	0.0265	0.004	0.0087	0.1772
11	rs12792154	106708726	1.19	0.153209069243504	1.79	0.105135818603982	0.0957226888639199	0.371254024932243	0.1313	0.0567	0.0039	0.0044	0.0055	0.0043	0.0048	0.0235	0.1704	0.0051	0.0049	0.004	0.0992	0.0098	0.0064	0.0043	0.0046	0.135	0.0855	0.0068	0.006	0.004	0.0265	0.004	0.0087	0.1772
11	rs7483731	106718739	1.19	0.153209069243504	1.78	0.116496372702931	0.0915461631093836	0.350795078060429	0.1322	0.0566	0.004	0.0043	0.0056	0.0044	0.0047	0.0234	0.1701	0.0051	0.0048	0.0041	0.0992	0.0099	0.0064	0.0044	0.0046	0.1346	0.0854	0.0066	0.0058	0.0039	0.0267	0.004	0.0088	0.177
11	rs10890613	106728357	1.19	0.153209069243504	1.78	0.116496372702931	0.100765810803251	0.326397518023405	0.1323	0.0565	0.0041	0.0043	0.0056	0.0044	0.0047	0.0233	0.1701	0.0052	0.0047	0.0042	0.0991	0.0099	0.0064	0.0044	0.0046	0.1345	0.0853	0.0066	0.0057	0.0039	0.0267	0.004	0.0088	0.1773
11	rs1971268	106729672	1.19	0.153209069243504	1.78	0.116496372702931	0.107932368588866	0.326763340541501	0.1323	0.0565	0.0042	0.0043	0.0056	0.0044	0.0047	0.0232	0.1701	0.0053	0.0046	0.0042	0.0992	0.0099	0.0064	0.0044	0.0046	0.1345	0.0851	0.0066	0.0057	0.0039	0.0267	0.004	0.0088	0.1776
11	rs1944193	106732268	1.19	0.153209069243504	1.79	0.105135818603982	0.097893204643587	0.297648185287458	0.1322	0.0569	0.0042	0.0043	0.0057	0.0044	0.0047	0.0232	0.17	0.0053	0.0046	0.0042	0.0994	0.0096	0.0064	0.0044	0.0046	0.1343	0.085	0.0066	0.0057	0.0039	0.0265	0.0041	0.0088	0.1777
11	rs11211961	106759487	1.19	0.153209069243504	1.79	0.105135818603982	0.095873129150512	0.304193935517477	0.1324	0.0571	0.0041	0.0044	0.0059	0.0043	0.0046	0.0232	0.1695	0.0054	0.0047	0.0043	0.1001	0.0095	0.0065	0.0044	0.0045	0.1335	0.0842	0.0066	0.0056	0.0038	0.0266	0.0042	0.0087	0.1785
11	rs2187036	106760002	1.19	0.153209069243504	1.79	0.105135818603982	0.0952972476917756	0.292324603927345	0.1324	0.0571	0.0041	0.0043	0.0059	0.0043	0.0046	0.0232	0.1695	0.0055	0.0047	0.0043	0.1002	0.0095	0.0065	0.0044	0.0045	0.1335	0.0842	0.0066	0.0056	0.0038	0.0266	0.0042	0.0087	0.1786
11	rs1944202	106770253	1.19	0.153209069243504	1.79	0.105135818603982	0.094052852305962	0.287734452506649	0.1325	0.0571	0.0041	0.0043	0.0059	0.0042	0.0046	0.0231	0.1694	0.0055	0.0047	0.0043	0.1003	0.0095	0.0065	0.0043	0.0045	0.1333	0.0842	0.0066	0.0056	0.0038	0.0266	0.0042	0.0087	0.1787
11	rs1455602	106811908	1.19	0.153209069243504	1.79	0.105135818603982	0.0983003948694785	0.256691534048033	0.1327	0.0571	0.0041	0.0042	0.006	0.0041	0.0046	0.0231	0.1688	0.0056	0.0047	0.0044	0.101	0.0092	0.0064	0.0042	0.0045	0.1325	0.0843	0.0067	0.0055	0.0038	0.0267	0.0043	0.0088	0.1794
11	rs1471043	106829799	1.18	0.173671271070618	1.79	0.105135818603982	0.141438747459138	0.257825700739154	0.1328	0.0568	0.0042	0.004	0.0061	0.0039	0.0046	0.023	0.1682	0.0059	0.0047	0.0044	0.1019	0.009	0.0063	0.0042	0.0044	0.1313	0.0845	0.0066	0.0054	0.0037	0.0269	0.0044	0.0089	0.1805
11	rs11211987	106830062	1.18	0.173671271070618	1.79	0.105135818603982	0.140707503213311	0.25307279466191	0.1328	0.0568	0.0042	0.004	0.0061	0.0039	0.0046	0.023	0.1682	0.0059	0.0047	0.0044	0.1019	0.009	0.0063	0.0042	0.0044	0.1313	0.0845	0.0066	0.0054	0.0037	0.0269	0.0044	0.0089	0.1805
11	rs1471045	106831384	1.18	0.173671271070618	1.79	0.105135818603982	0.145226008667644	0.260667970731158	0.1328	0.0568	0.0043	0.004	0.0061	0.004	0.0046	0.023	0.1682	0.0059	0.0047	0.0044	0.102	0.009	0.0063	0.0042	0.0045	0.1311	0.0846	0.0065	0.0054	0.0037	0.0269	0.0044	0.0089	0.1806
11	rs11211988	106831943	1.18	0.173671271070618	1.79	0.105135818603982	0.134567893460232	0.232914789816243	0.1328	0.0568	0.0043	0.004	0.0061	0.0039	0.0046	0.023	0.1681	0.0059	0.0047	0.0044	0.1021	0.009	0.0063	0.0042	0.0045	0.1311	0.0845	0.0065	0.0054	0.0037	0.0268	0.0045	0.0089	0.1807
11	rs72994149	106837223	1.18	0.173671271070618	1.79	0.105135818603982	0.12679586198544	0.210109919967117	0.1328	0.0568	0.0043	0.004	0.0061	0.0039	0.0046	0.023	0.1679	0.0059	0.0047	0.0046	0.1023	0.009	0.0063	0.0042	0.0045	0.1309	0.0844	0.0065	0.0054	0.0037	0.0267	0.0045	0.0089	0.1808
11	rs72996310	106839669	1.18	0.173671271070618	1.79	0.105135818603982	0.118413986410667	0.183714477515558	0.1329	0.0568	0.0043	0.004	0.0061	0.0039	0.0045	0.023	0.1679	0.0059	0.0047	0.0046	0.1023	0.009	0.0063	0.0041	0.0045	0.1309	0.0845	0.0065	0.0054	0.0037	0.0267	0.0046	0.0089	0.1808
11	rs17106250	106843389	1.18	0.173671271070618	1.79	0.105135818603982	0.113613470310852	0.187280047839955	0.1329	0.0568	0.0043	0.004	0.0061	0.0039	0.0045	0.023	0.1678	0.0059	0.0047	0.0047	0.1023	0.009	0.0063	0.0041	0.0045	0.1308	0.0845	0.0065	0.0054	0.0037	0.0267	0.0046	0.0089	0.1808
11	rs10749884	106844849	1.18	0.173671271070618	1.79	0.105135818603982	0.113056713453847	0.185851008116084	0.1329	0.0568	0.0043	0.004	0.0061	0.0039	0.0045	0.0229	0.1678	0.006	0.0047	0.0047	0.1023	0.009	0.0063	0.0041	0.0045	0.1308	0.0845	0.0065	0.0054	0.0037	0.0267	0.0046	0.0089	0.1808
11	rs77262005	106874011	1.19	0.153209069243504	1.8	0.0946327581538143	0.100120094618522	0.156252030030194	0.1323	0.0565	0.0044	0.0038	0.0062	0.0039	0.0046	0.0228	0.1682	0.006	0.0048	0.0053	0.1031	0.0089	0.0065	0.0042	0.0046	0.1305	0.0831	0.0065	0.0056	0.004	0.0265	0.0048	0.0085	0.181
11	rs72996354	106880126	1.19	0.153209069243504	1.8	0.0946327581538143	0.100274829902119	0.162824983309083	0.1322	0.0565	0.0044	0.0038	0.0062	0.0039	0.0046	0.0228	0.1683	0.006	0.0049	0.0054	0.1032	0.0088	0.0066	0.0043	0.0046	0.1304	0.083	0.0065	0.0056	0.0041	0.0265	0.0047	0.0084	0.1811
11	rs7117556	106886813	1.19	0.153209069243504	1.8	0.0946327581538143	0.102195525695084	0.170382409101083	0.1322	0.0564	0.0044	0.0038	0.0062	0.0039	0.0046	0.0228	0.1683	0.006	0.0049	0.0054	0.1032	0.0088	0.0066	0.0043	0.0046	0.1304	0.0829	0.0065	0.0056	0.0041	0.0265	0.0047	0.0084	0.1811
11	rs2462424	106887365	1.19	0.153209069243504	1.8	0.0946327581538143	0.102770934121738	0.174654689430168	0.1322	0.0564	0.0044	0.0038	0.0062	0.0039	0.0046	0.0228	0.1683	0.006	0.0049	0.0054	0.1032	0.0088	0.0066	0.0043	0.0046	0.1304	0.0828	0.0065	0.0056	0.0041	0.0265	0.0047	0.0084	0.1811
11	rs2445104	106897013	1.19	0.153209069243504	1.8	0.0946327581538143	0.109342590600793	0.168604988694513	0.1322	0.0564	0.0044	0.0038	0.0062	0.0039	0.0046	0.0228	0.1684	0.0061	0.005	0.0055	0.1033	0.0088	0.0067	0.0043	0.0046	0.1301	0.0827	0.0065	0.0056	0.0042	0.0265	0.0048	0.0083	0.181
11	rs72998332	106898063	1.19	0.153209069243504	1.81	0.0849480383532209	0.101284252444682	0.153859779379064	0.1321	0.0564	0.0044	0.0038	0.0062	0.0039	0.0046	0.0228	0.1684	0.0061	0.005	0.0055	0.1032	0.0088	0.0067	0.0043	0.0046	0.1301	0.0827	0.0065	0.0056	0.0042	0.0265	0.0048	0.0083	0.181
11	rs74884208	106902077	1.19	0.153209069243504	1.81	0.0849480383532209	0.0852791551054111	0.138315494553987	0.1321	0.0565	0.0045	0.0038	0.0063	0.0039	0.0047	0.0227	0.1683	0.006	0.005	0.0057	0.103	0.0088	0.0067	0.0043	0.0047	0.13	0.0824	0.0065	0.0057	0.0043	0.0265	0.0049	0.0083	0.1809
11	rs2465768	106908817	1.19	0.153209069243504	1.81	0.0849480383532209	0.0819895258868419	0.184324051582326	0.1319	0.0567	0.0047	0.0038	0.0064	0.004	0.0049	0.0225	0.1681	0.006	0.0051	0.0061	0.1024	0.0089	0.0068	0.0043	0.0048	0.1299	0.0817	0.0066	0.0058	0.0045	0.0264	0.0051	0.0084	0.1808
11	rs117624748	106914272	1.19	0.153209069243504	1.82	0.0760422202337298	0.071567372820457	0.179265510456408	0.1319	0.0567	0.0047	0.0038	0.0064	0.004	0.0049	0.0224	0.1679	0.006	0.0052	0.0062	0.1024	0.0089	0.0067	0.0043	0.0048	0.1299	0.0815	0.0066	0.0059	0.0046	0.0264	0.0052	0.0084	0.1808
11	rs76417897	106916634	1.19	0.153209069243504	1.83	0.0678757074061657	0.0742844433251328	0.187791323970311	0.1318	0.0567	0.0047	0.0038	0.0064	0.004	0.0049	0.0224	0.1679	0.0061	0.0052	0.0062	0.1024	0.0089	0.0067	0.0043	0.0048	0.1299	0.0814	0.0067	0.0059	0.0046	0.0263	0.0052	0.0084	0.1808
11	rs117719056	106936678	1.19	0.153209069243504	1.84	0.0604088827715036	0.0749900744253839	0.189943862760681	0.1318	0.0566	0.0048	0.0038	0.0064	0.004	0.005	0.0223	0.1677	0.0061	0.0052	0.0063	0.1025	0.0089	0.0067	0.0043	0.0048	0.1299	0.0812	0.0067	0.0059	0.0047	0.0263	0.0052	0.0084	0.1809
11	rs111589731	106940886	1.19	0.153209069243504	1.84	0.0604088827715036	0.123483317414132	0.273635470644432	0.1315	0.0564	0.0052	0.0038	0.0063	0.004	0.0052	0.0219	0.1669	0.0063	0.0054	0.0067	0.1029	0.009	0.0068	0.0042	0.0047	0.1302	0.079	0.0069	0.0062	0.0054	0.0262	0.0055	0.0086	0.1816
11	rs77983739	106941675	1.19	0.153209069243504	1.84	0.0604088827715036	0.112141744424938	0.293032734685178	0.1315	0.0563	0.0052	0.0038	0.0063	0.004	0.0051	0.0219	0.1668	0.0061	0.0054	0.0069	0.103	0.0091	0.0067	0.0042	0.0047	0.1302	0.0786	0.0069	0.0062	0.0055	0.0262	0.0055	0.0086	0.1818
11	rs1455596	106941813	1.19	0.153209069243504	1.84	0.0604088827715036	0.118728811478049	0.305866931429557	0.1315	0.0563	0.0052	0.0038	0.0063	0.004	0.0051	0.0218	0.1669	0.0061	0.0054	0.0069	0.103	0.0091	0.0067	0.0042	0.0047	0.1302	0.0786	0.0069	0.0062	0.0055	0.0262	0.0055	0.0086	0.1818
11	rs58218680	106944858	1.19	0.153209069243504	1.84	0.0604088827715036	0.121236828784183	0.309101153825317	0.1315	0.0563	0.0052	0.0038	0.0063	0.004	0.0051	0.0218	0.1668	0.0061	0.0054	0.0069	0.103	0.0091	0.0067	0.0042	0.0047	0.1302	0.0786	0.0069	0.0062	0.0055	0.0262	0.0055	0.0086	0.1819
11	rs11212022	106944975	1.19	0.153209069243504	1.84	0.0604088827715036	0.12103384878436	0.308741294732316	0.1315	0.0563	0.0052	0.0038	0.0063	0.004	0.0051	0.0218	0.1668	0.0061	0.0054	0.0069	0.103	0.0091	0.0067	0.0042	0.0047	0.1302	0.0786	0.0069	0.0062	0.0055	0.0262	0.0055	0.0086	0.1819
11	rs74323177	106955227	1.19	0.153209069243504	1.84	0.0604088827715036	0.104880324045195	0.283049649841416	0.1316	0.0563	0.0052	0.0037	0.0063	0.0041	0.0051	0.0218	0.1668	0.0061	0.0054	0.0069	0.103	0.009	0.0067	0.0041	0.0047	0.1303	0.0785	0.0069	0.0062	0.0056	0.0262	0.0056	0.0086	0.1819
11	rs61903036	106958913	1.19	0.153209069243504	1.84	0.0604088827715036	0.112973345134015	0.273173119035646	0.1315	0.0564	0.0052	0.0037	0.0063	0.0041	0.0052	0.0217	0.1667	0.0062	0.0054	0.0069	0.1031	0.009	0.0067	0.0041	0.0047	0.1303	0.0781	0.0069	0.0062	0.0057	0.0262	0.0056	0.0086	0.1822
11	rs10789568	106972620	1.19	0.153209069243504	1.84	0.0604088827715036	0.234332558943661	0.36343331417172	0.131	0.0565	0.0053	0.0036	0.0065	0.0041	0.0054	0.0214	0.1659	0.0063	0.0054	0.0073	0.1034	0.0087	0.0067	0.0043	0.0046	0.1305	0.0758	0.0068	0.0062	0.0062	0.0268	0.0058	0.0086	0.1835
11	rs76629023	106976770	1.19	0.153209069243504	1.84	0.0604088827715036	0.399921808836874	0.278620938602695	0.1316	0.0566	0.0052	0.0036	0.0065	0.004	0.0055	0.0212	0.1659	0.0065	0.0054	0.0076	0.1034	0.0085	0.0063	0.0041	0.0046	0.13	0.0747	0.0068	0.0059	0.0063	0.027	0.0059	0.0089	0.1843
11	rs12789041	106982651	1.18	0.173671271070618	1.84	0.0604088827715036	0.429900116983065	0.270864990982029	0.1316	0.0566	0.0052	0.0035	0.0065	0.004	0.0055	0.0212	0.1659	0.0065	0.0054	0.0077	0.1034	0.0084	0.0063	0.0041	0.0046	0.13	0.0746	0.0067	0.0059	0.0063	0.0271	0.0059	0.0089	0.1844
11	rs2949394	106983927	1.18	0.173671271070618	1.84	0.0604088827715036	0.452383385040706	0.301094249939693	0.1317	0.0567	0.0052	0.0035	0.0065	0.004	0.0055	0.0212	0.1659	0.0065	0.0054	0.0077	0.1034	0.0084	0.0063	0.0041	0.0046	0.13	0.0746	0.0067	0.0059	0.0063	0.0271	0.0059	0.0089	0.1844
11	rs7116334	106986888	1.18	0.173671271070618	1.84	0.0604088827715036	0.489872619101996	0.336439597271286	0.1316	0.0567	0.0052	0.0035	0.0065	0.0039	0.0055	0.0212	0.1659	0.0065	0.0054	0.0077	0.1034	0.0084	0.0063	0.0041	0.0046	0.13	0.0745	0.0067	0.0059	0.0063	0.0272	0.0059	0.0089	0.1844
11	rs76740371	106992562	1.18	0.173671271070618	1.84	0.0604088827715036	0.52421134935981	0.339395448425031	0.1317	0.0566	0.0053	0.0036	0.0066	0.0039	0.0055	0.0212	0.1659	0.0066	0.0054	0.0079	0.1032	0.0084	0.0063	0.0041	0.0046	0.13	0.0744	0.0067	0.0059	0.0064	0.0272	0.006	0.0089	0.1843
11	rs7124158	106997339	1.19	0.153209069243504	1.84	0.0604088827715036	0.417051723729596	0.352663952025324	0.131	0.0575	0.0054	0.0035	0.0068	0.0039	0.0055	0.0211	0.1671	0.0062	0.0052	0.0079	0.1023	0.0082	0.0063	0.0041	0.0046	0.1312	0.0744	0.0065	0.0059	0.0065	0.0272	0.0061	0.0087	0.1838
11	rs12361004	106997627	1.18	0.173671271070618	1.85	0.0536022520271762	0.454668749852361	0.36721165093302	0.1308	0.0575	0.0054	0.0035	0.0068	0.0039	0.0055	0.0211	0.1672	0.0062	0.0052	0.008	0.1024	0.0082	0.0063	0.0041	0.0046	0.1313	0.0743	0.0065	0.0059	0.0065	0.0272	0.0061	0.0087	0.1836
11	rs61903059	107002948	1.19	0.153209069243504	1.85	0.0536022520271762	0.349338381707078	0.262035722368887	0.1311	0.0577	0.0053	0.0036	0.0065	0.0037	0.0053	0.0211	0.1682	0.0058	0.005	0.0081	0.1021	0.0081	0.0062	0.004	0.0044	0.1325	0.0741	0.0062	0.0057	0.0063	0.0268	0.006	0.0084	0.1846
11	rs117847371	107003043	1.19	0.153209069243504	1.84	0.0604088827715036	0.340276363846252	0.253750074403435	0.1312	0.0577	0.0053	0.0036	0.0065	0.0037	0.0053	0.0211	0.1683	0.0057	0.005	0.0081	0.102	0.0081	0.0062	0.0039	0.0044	0.1325	0.0741	0.0061	0.0056	0.0063	0.0268	0.006	0.0083	0.1846
11	rs12797995	107010695	1.2	0.134574322401564	1.84	0.0604088827715036	0.248532865407634	0.194584414881238	0.1324	0.0584	0.005	0.0036	0.0059	0.0034	0.0049	0.0217	0.1705	0.0048	0.0046	0.0079	0.1008	0.0079	0.0058	0.0037	0.0039	0.1343	0.0739	0.0057	0.005	0.0058	0.0261	0.0059	0.0078	0.1868
11	rs76007380	107011712	1.2	0.134574322401564	1.84	0.0604088827715036	0.249237330407798	0.196243503868553	0.1324	0.0584	0.0049	0.0036	0.0059	0.0034	0.0049	0.0217	0.1706	0.0048	0.0046	0.0079	0.1008	0.0079	0.0058	0.0037	0.0039	0.1343	0.0739	0.0057	0.005	0.0058	0.0261	0.0059	0.0078	0.1868
11	rs17106516	107012268	1.2	0.134574322401564	1.83	0.0678757074061657	0.260251047410281	0.243539869131469	0.1325	0.0584	0.0049	0.0036	0.0059	0.0034	0.0049	0.0217	0.1706	0.0048	0.0046	0.0079	0.1008	0.0079	0.0058	0.0037	0.0039	0.1344	0.0739	0.0057	0.005	0.0057	0.0261	0.0059	0.0078	0.1869
11	rs17106520	107014069	1.2	0.134574322401564	1.83	0.0678757074061657	0.258045468909231	0.215336944165473	0.1325	0.0584	0.0049	0.0036	0.0059	0.0034	0.0049	0.0217	0.1707	0.0047	0.0046	0.0079	0.1007	0.0079	0.0058	0.0037	0.0039	0.1344	0.0739	0.0057	0.005	0.0057	0.0261	0.0059	0.0078	0.1869
11	rs57016372	107046193	1.2	0.134574322401564	1.83	0.0678757074061657	0.262693518785216	0.194273865754705	0.1326	0.0584	0.0048	0.0035	0.0057	0.0033	0.0048	0.0217	0.1713	0.0046	0.0044	0.0077	0.1009	0.0079	0.0056	0.0036	0.0038	0.1349	0.0735	0.0057	0.0049	0.0057	0.026	0.0056	0.0076	0.1877
11	rs4754188	107047996	1.21	0.117675403133419	1.83	0.0678757074061657	0.260025520170641	0.199471469495925	0.1327	0.0584	0.0048	0.0035	0.0057	0.0033	0.0048	0.0217	0.1713	0.0046	0.0044	0.0077	0.1009	0.0079	0.0056	0.0036	0.0038	0.1351	0.0736	0.0057	0.0049	0.0057	0.026	0.0056	0.0076	0.1877
11	rs76184263	107050306	1.21	0.117675403133419	1.83	0.0678757074061657	0.244721476458796	0.180172472046848	0.133	0.0585	0.0047	0.0035	0.0057	0.0032	0.0047	0.0217	0.1712	0.0045	0.0044	0.0076	0.101	0.0079	0.0054	0.0036	0.0038	0.1351	0.0736	0.0057	0.0049	0.0057	0.026	0.0055	0.0075	0.1883
11	rs78699502	107050660	1.21	0.117675403133419	1.83	0.0678757074061657	0.239517491209571	0.174355430990166	0.1333	0.0586	0.0046	0.0035	0.0057	0.0032	0.0046	0.0216	0.1711	0.0044	0.0044	0.0075	0.101	0.0078	0.0053	0.0036	0.0037	0.1352	0.0736	0.0056	0.0048	0.0056	0.026	0.0054	0.0075	0.1888
11	rs6421539	107053192	1.22	0.102418512327744	1.83	0.0678757074061657	0.325769638044345	0.0931259515421921	0.1352	0.0592	0.0038	0.0033	0.0057	0.0025	0.0042	0.0214	0.1702	0.0037	0.0045	0.007	0.1012	0.0075	0.0043	0.0037	0.0033	0.1357	0.0735	0.0052	0.0044	0.0053	0.0264	0.0049	0.0077	0.1929
11	rs7926602	107054642	1.21	0.117675403133419	1.83	0.0678757074061657	0.475982726090926	0.123385683898008	0.1363	0.0595	0.0037	0.0031	0.0055	0.0023	0.0039	0.0214	0.1699	0.0035	0.0043	0.0071	0.1011	0.0074	0.0042	0.0035	0.0031	0.1357	0.0732	0.005	0.0043	0.0053	0.0266	0.0048	0.0077	0.1942
11	rs7936812	107063992	1.21	0.117675403133419	1.83	0.0678757074061657	0.508967579007337	0.113335520158137	0.1366	0.0601	0.0036	0.0031	0.0055	0.0023	0.0039	0.0214	0.1696	0.0035	0.0043	0.0071	0.1012	0.0074	0.004	0.0034	0.003	0.1355	0.073	0.0051	0.0043	0.0053	0.0265	0.0047	0.0078	0.1945
11	rs72988220	107064982	1.21	0.117675403133419	1.82	0.0760422202337298	0.515794305458955	0.117541461267201	0.1366	0.0602	0.0036	0.0031	0.0055	0.0023	0.0039	0.0214	0.1695	0.0035	0.0043	0.0071	0.1014	0.0074	0.004	0.0034	0.003	0.1355	0.073	0.0051	0.0043	0.0053	0.0265	0.0047	0.0078	0.1945
11	rs71488245	107083841	1.21	0.117675403133419	1.82	0.0760422202337298	0.530355857864796	0.0962262556519893	0.1371	0.0607	0.0035	0.003	0.0054	0.0022	0.0038	0.0214	0.1686	0.0035	0.0042	0.007	0.1016	0.0074	0.0038	0.0032	0.0029	0.1352	0.0732	0.005	0.0043	0.0052	0.0264	0.0045	0.008	0.1956
11	Affx-4150211	107085318	1.21	0.117675403133419	1.82	0.0760422202337298	0.529383411297622	0.0961462615445758	0.1372	0.0607	0.0035	0.003	0.0054	0.0022	0.0038	0.0214	0.1686	0.0035	0.0042	0.007	0.1017	0.0074	0.0038	0.0032	0.0029	0.1351	0.0732	0.005	0.0043	0.0052	0.0264	0.0045	0.008	0.1956
11	rs76417145	107085427	1.21	0.117675403133419	1.82	0.0760422202337298	0.529577832841464	0.0962262556519893	0.1372	0.0607	0.0035	0.003	0.0054	0.0022	0.0038	0.0214	0.1686	0.0035	0.0042	0.007	0.1017	0.0074	0.0038	0.0032	0.0029	0.1351	0.0732	0.005	0.0043	0.0052	0.0264	0.0045	0.008	0.1956
11	rs73546675	107088011	1.21	0.117675403133419	1.83	0.0678757074061657	0.525631260286237	0.0955870358356345	0.1372	0.0608	0.0035	0.003	0.0054	0.0022	0.0038	0.0214	0.1686	0.0034	0.0042	0.007	0.1017	0.0074	0.0038	0.0032	0.0029	0.1351	0.0732	0.005	0.0043	0.0052	0.0264	0.0046	0.008	0.1956
11	rs75893551	107090471	1.21	0.117675403133419	1.84	0.0604088827715036	0.498966679830053	0.0983959544946458	0.1373	0.0609	0.0035	0.003	0.0053	0.0023	0.0038	0.0214	0.1684	0.0034	0.0042	0.007	0.1017	0.0074	0.0038	0.0032	0.0028	0.1348	0.0732	0.005	0.0043	0.0052	0.0264	0.0046	0.008	0.1958
11	rs7944365	107097363	1.21	0.117675403133419	1.84	0.0604088827715036	0.439559638297463	0.104852248394759	0.1375	0.0614	0.0035	0.003	0.0053	0.0024	0.0037	0.0214	0.1679	0.0033	0.0042	0.0069	0.1018	0.0076	0.0038	0.0031	0.0027	0.1343	0.0731	0.005	0.0043	0.0052	0.0265	0.0048	0.008	0.1963
11	rs73548511	107101500	1.21	0.117675403133419	1.83	0.0678757074061657	0.423306358877565	0.104934992509579	0.1376	0.0615	0.0035	0.003	0.0052	0.0024	0.0037	0.0214	0.1679	0.0033	0.0042	0.0069	0.1017	0.0076	0.0038	0.003	0.0027	0.1342	0.0731	0.005	0.0043	0.0052	0.0264	0.0048	0.0081	0.1964
11	rs11600657	107113815	1.21	0.117675403133419	1.83	0.0678757074061657	0.395864272898959	0.119448674213855	0.1379	0.0616	0.0035	0.0029	0.0052	0.0024	0.0036	0.0214	0.1679	0.0033	0.0043	0.0068	0.1016	0.0077	0.0038	0.003	0.0026	0.134	0.073	0.005	0.0043	0.0052	0.0264	0.0049	0.0081	0.1966
11	rs10890666	107114199	1.21	0.117675403133419	1.83	0.0678757074061657	0.39687670391386	0.124797024159233	0.1379	0.0616	0.0035	0.0029	0.0052	0.0024	0.0036	0.0214	0.1678	0.0033	0.0043	0.0068	0.1016	0.0077	0.0038	0.003	0.0026	0.134	0.073	0.005	0.0043	0.0052	0.0264	0.0049	0.0081	0.1967
11	rs7120448	107121966	1.21	0.117675403133419	1.84	0.0604088827715036	0.396032920930503	0.147044299516954	0.1379	0.0617	0.0036	0.0029	0.0052	0.0024	0.0036	0.0215	0.1673	0.0033	0.0043	0.0069	0.1013	0.0078	0.0039	0.0029	0.0026	0.1338	0.073	0.0051	0.0043	0.0053	0.0264	0.005	0.0081	0.197
11	rs61905853	107122668	1.21	0.117675403133419	1.83	0.0678757074061657	0.3872556904667	0.152335667449292	0.1379	0.0617	0.0036	0.0029	0.0052	0.0024	0.0036	0.0215	0.1673	0.0033	0.0043	0.0069	0.1011	0.0078	0.0039	0.0029	0.0026	0.1338	0.073	0.0051	0.0045	0.0053	0.0264	0.005	0.0081	0.197
11	rs11212102	107124222	1.21	0.117675403133419	1.83	0.0678757074061657	0.424353302720118	0.217375121483188	0.1376	0.0617	0.0041	0.0029	0.0053	0.0025	0.0035	0.0216	0.1669	0.0032	0.0043	0.0069	0.1009	0.0078	0.0039	0.0028	0.0027	0.1336	0.0723	0.005	0.0046	0.0059	0.0265	0.0051	0.0083	0.197
11	rs76954952	107131955	1.21	0.117675403133419	1.82	0.0760422202337298	0.407243572499508	0.293977715466915	0.1378	0.0621	0.0041	0.0029	0.0054	0.0025	0.0033	0.0219	0.1663	0.0032	0.0045	0.0069	0.1004	0.008	0.0041	0.0027	0.0027	0.1335	0.0719	0.0049	0.0046	0.0061	0.0266	0.0053	0.0085	0.1969
11	rs12271035	107134434	1.21	0.117675403133419	1.82	0.0760422202337298	0.418379842639732	0.352913350053384	0.138	0.0623	0.0042	0.0029	0.0054	0.0024	0.0031	0.0221	0.166	0.0032	0.0045	0.0069	0.1001	0.0081	0.0042	0.0026	0.0026	0.1334	0.0717	0.0049	0.0046	0.0062	0.0267	0.0054	0.0086	0.1968
11	rs12224337	107140077	1.21	0.117675403133419	1.82	0.0760422202337298	0.411588343858788	0.459136845881945	0.1387	0.063	0.0043	0.0026	0.0055	0.0023	0.0025	0.0223	0.1652	0.0031	0.0046	0.0068	0.0998	0.0083	0.0043	0.0026	0.0026	0.1331	0.0715	0.0048	0.0047	0.0064	0.0267	0.0054	0.0087	0.1972
11	rs10502085	107140967	1.21	0.117675403133419	1.82	0.0760422202337298	0.411989680448921	0.411043539350874	0.1387	0.063	0.0043	0.0027	0.0055	0.0023	0.0025	0.0223	0.1649	0.0031	0.0046	0.0068	0.0998	0.0083	0.0043	0.0026	0.0026	0.133	0.0715	0.0047	0.0047	0.0065	0.0267	0.0054	0.0087	0.1973
11	rs1388170	107142856	1.21	0.117675403133419	1.82	0.0760422202337298	0.430134451080492	0.428450429452184	0.1387	0.063	0.0043	0.0028	0.0055	0.0023	0.0025	0.0223	0.1647	0.0031	0.0046	0.0068	0.0998	0.0083	0.0043	0.0027	0.0026	0.1329	0.0715	0.0048	0.0047	0.0065	0.0267	0.0054	0.0087	0.1974
11	rs7118326	107147367	1.21	0.117675403133419	1.81	0.0849480383532209	0.437962055135752	0.454718775854513	0.1388	0.063	0.0043	0.0029	0.0055	0.0024	0.0025	0.0223	0.1646	0.0031	0.0046	0.0068	0.0997	0.0083	0.0043	0.0028	0.0026	0.1329	0.0714	0.0048	0.0047	0.0065	0.0267	0.0054	0.0087	0.1974
11	rs77832235	107149713	1.21	0.117675403133419	1.81	0.0849480383532209	0.434775509454311	0.449378671533836	0.1388	0.063	0.0043	0.0029	0.0055	0.0024	0.0025	0.0223	0.1646	0.0031	0.0046	0.0068	0.0997	0.0083	0.0043	0.0028	0.0026	0.1328	0.0715	0.0048	0.0047	0.0065	0.0267	0.0054	0.0087	0.1974
11	rs17106711	107158740	1.21	0.117675403133419	1.81	0.0849480383532209	0.431659165168379	0.44073676486289	0.1391	0.0631	0.0044	0.003	0.0056	0.0024	0.0026	0.0222	0.1643	0.0031	0.0046	0.0069	0.0996	0.0084	0.0044	0.0028	0.0026	0.1326	0.0715	0.0048	0.0048	0.0066	0.0266	0.0055	0.0087	0.1973
11	rs1490939	107172127	1.21	0.117675403133419	1.81	0.0849480383532209	0.416301979302141	0.433459415627893	0.1391	0.0631	0.0044	0.003	0.0056	0.0024	0.0026	0.022	0.1642	0.0031	0.0046	0.0069	0.0996	0.0084	0.0045	0.003	0.0026	0.1325	0.0713	0.0048	0.0049	0.0066	0.0266	0.0055	0.0087	0.1972
11	rs10789599	107179871	1.21	0.117675403133419	1.8	0.0946327581538143	0.424178722804855	0.411564189709942	0.1391	0.0631	0.0044	0.003	0.0056	0.0024	0.0026	0.0221	0.1642	0.0031	0.0046	0.0069	0.0996	0.0085	0.0045	0.003	0.0026	0.1324	0.0713	0.0047	0.0049	0.0066	0.0266	0.0055	0.0087	0.1972
11	rs117785882	107195225	1.21	0.117675403133419	1.8	0.0946327581538143	0.488936456958495	0.488872469287129	0.1389	0.0633	0.0044	0.0029	0.0057	0.0021	0.0024	0.022	0.1638	0.0029	0.0045	0.0068	0.1002	0.0083	0.0045	0.0029	0.0025	0.1321	0.072	0.0047	0.0049	0.0066	0.0267	0.0055	0.0087	0.1978
11	rs630693	107197606	1.21	0.117675403133419	1.81	0.0849480383532209	0.506109528237693	0.508868336742491	0.1389	0.0633	0.0044	0.0029	0.0057	0.002	0.0024	0.0219	0.1637	0.0029	0.0045	0.0068	0.1003	0.0083	0.0045	0.0028	0.0025	0.1322	0.0721	0.0047	0.0049	0.0067	0.0268	0.0055	0.0087	0.1979
11	rs3758911	107197640	1.21	0.117675403133419	1.81	0.0849480383532209	0.506363264951864	0.509556725914749	0.1389	0.0633	0.0044	0.0029	0.0057	0.002	0.0024	0.0219	0.1637	0.0029	0.0045	0.0068	0.1003	0.0083	0.0045	0.0028	0.0025	0.1322	0.0721	0.0047	0.0049	0.0067	0.0268	0.0055	0.0087	0.1979
11	rs35543671	107224415	1.21	0.117675403133419	1.81	0.0849480383532209	0.471069009120159	0.459002800093993	0.139	0.0635	0.0042	0.003	0.0057	0.002	0.0023	0.0218	0.1635	0.0029	0.0044	0.0067	0.1	0.0083	0.0045	0.0028	0.0024	0.1324	0.072	0.0048	0.0049	0.0066	0.0269	0.0055	0.0086	0.1982
11	rs117270105	107225455	1.21	0.117675403133419	1.81	0.0849480383532209	0.470762725027037	0.458064767539088	0.1391	0.0635	0.0042	0.003	0.0057	0.002	0.0023	0.0218	0.1635	0.0029	0.0044	0.0067	0.1	0.0083	0.0045	0.0028	0.0024	0.1324	0.072	0.0048	0.0049	0.0066	0.0269	0.0055	0.0086	0.1982
11	rs74856230	107229564	1.21	0.117675403133419	1.8	0.0946327581538143	0.467094881251031	0.456859467158725	0.1391	0.0636	0.0042	0.003	0.0057	0.002	0.0023	0.0218	0.1635	0.0029	0.0044	0.0067	0.0999	0.0083	0.0045	0.0028	0.0024	0.1325	0.072	0.0048	0.0049	0.0065	0.0269	0.0055	0.0086	0.1982
11	rs9804545	107278817	1.21	0.117675403133419	1.8	0.0946327581538143	0.44902577962208	0.426608961834101	0.1392	0.0638	0.004	0.0031	0.0058	0.0019	0.0022	0.0218	0.1632	0.0029	0.0044	0.0066	0.0996	0.0083	0.0045	0.0027	0.0023	0.1328	0.0719	0.0049	0.0049	0.0064	0.0269	0.0056	0.0085	0.1986
11	rs17106909	107286943	1.21	0.117675403133419	1.8	0.0946327581538143	0.468132684949457	0.424900941418479	0.1391	0.0638	0.0039	0.0031	0.0058	0.002	0.0021	0.0219	0.163	0.0029	0.0045	0.0066	0.0996	0.0083	0.0046	0.0027	0.0023	0.1333	0.0721	0.0049	0.0047	0.0064	0.027	0.0056	0.0084	0.1987
