## Supplementary Tab. 4 for "Sparse haplotype-based fine-scale local ancestry inference at scale reveals recent selection on immune responses": 304206_file05 (part 108 of 161)

Chromosome	rs_number	hg19_GRCh37_Position	LDAS_26pop	-log10(p_LDAS_26pop)	LDAS_5continent	-log10(p_LDAS_5continent)	-log10(p_AAS_26pop)	-log10(p_AAS_5continent)	prob_ACB	prob_ASW	prob_BEB	prob_CDX	prob_CEU	prob_CHB	prob_CHS	prob_CLM	prob_ESN	prob_FIN	prob_GBR	prob_GIH	prob_GWD	prob_IBS	prob_ITU	prob_JPT	prob_KHV	prob_LWK	prob_MSL	prob_MXL	prob_PEL	prob_PJL	prob_PUR	prob_STU	prob_TSI	prob_YRI
11	rs80137258	123258202	1.23	0.0887081089854507	1.75	0.156107803097264	0.0246066720528866	0.22864215522869	0.1374	0.0669	0.0026	0.0019	0.0071	0.0019	0.0018	0.0187	0.173	0.0055	0.0049	0.0044	0.0914	0.0085	0.0035	0.0021	0.0023	0.1279	0.0997	0.0047	0.0053	0.004	0.0266	0.0028	0.0089	0.1826
11	rs61904733	123263802	1.22	0.102418512327744	1.75	0.156107803097264	0.0619334839113764	0.248235742009715	0.136	0.0703	0.0028	0.0022	0.0075	0.0023	0.0021	0.0191	0.1706	0.0058	0.0053	0.0047	0.0904	0.0084	0.0038	0.0024	0.0027	0.1268	0.1016	0.0048	0.0054	0.0041	0.0269	0.0028	0.0085	0.1788
11	rs76448531	123264115	1.22	0.102418512327744	1.75	0.156107803097264	0.0697923740700397	0.262035722368887	0.136	0.0706	0.0028	0.0022	0.0076	0.0023	0.0021	0.0192	0.1706	0.0058	0.0053	0.0047	0.0903	0.0083	0.0038	0.0024	0.0027	0.1268	0.1017	0.0048	0.0054	0.004	0.0269	0.0028	0.0085	0.1786
11	rs1943466	123264642	1.22	0.102418512327744	1.75	0.156107803097264	0.0632102612602941	0.222443922311406	0.1359	0.071	0.0029	0.0023	0.0077	0.0024	0.0022	0.0192	0.1704	0.0059	0.0054	0.0047	0.0903	0.0083	0.0038	0.0024	0.0027	0.1266	0.1019	0.0048	0.0054	0.004	0.0269	0.0028	0.0085	0.1781
11	rs474771	123264762	1.22	0.102418512327744	1.75	0.156107803097264	0.0683891792337761	0.243428411070079	0.1359	0.071	0.0029	0.0023	0.0077	0.0024	0.0022	0.0192	0.1704	0.0059	0.0054	0.0047	0.0903	0.0083	0.0038	0.0024	0.0027	0.1266	0.1019	0.0048	0.0054	0.004	0.0269	0.0028	0.0085	0.178
11	rs7946337	123271746	1.22	0.102418512327744	1.75	0.156107803097264	0.0853723624312012	0.206825072014363	0.1359	0.071	0.003	0.0023	0.0077	0.0026	0.0025	0.0194	0.1692	0.0061	0.0055	0.0049	0.0897	0.0081	0.0039	0.0025	0.0029	0.1265	0.1029	0.0049	0.0054	0.004	0.0273	0.0028	0.0085	0.177
11	rs118083026	123273468	1.22	0.102418512327744	1.75	0.156107803097264	0.137085258660958	0.330061135992204	0.1359	0.0712	0.0031	0.0023	0.0077	0.0026	0.0026	0.0194	0.1688	0.0061	0.0056	0.005	0.0897	0.0079	0.0039	0.0025	0.0029	0.1265	0.1031	0.0049	0.0054	0.004	0.0273	0.0028	0.0085	0.1764
11	rs7950886	123282195	1.22	0.102418512327744	1.75	0.156107803097264	0.145776553071817	0.284686660229158	0.136	0.0714	0.0032	0.0024	0.0077	0.0026	0.0027	0.0195	0.168	0.0062	0.0057	0.0051	0.0897	0.0077	0.004	0.0025	0.0031	0.1264	0.1035	0.005	0.0054	0.0042	0.0275	0.0028	0.0086	0.1753
11	rs2714061	123283795	1.22	0.102418512327744	1.75	0.156107803097264	0.136554597268285	0.24801148331801	0.1362	0.0714	0.0032	0.0024	0.0077	0.0026	0.0027	0.0195	0.1681	0.0062	0.0057	0.0051	0.0897	0.0077	0.004	0.0026	0.0031	0.1264	0.1035	0.005	0.0054	0.0042	0.0274	0.0028	0.0086	0.1751
11	rs56242539	123286319	1.23	0.0887081089854507	1.75	0.156107803097264	0.150787295777849	0.258506954013813	0.1362	0.0713	0.0032	0.0024	0.0077	0.0026	0.0028	0.0195	0.1679	0.0062	0.0057	0.0051	0.0897	0.0077	0.004	0.0026	0.0032	0.1264	0.1035	0.005	0.0054	0.0043	0.0274	0.0028	0.0086	0.175
11	rs76119960	123286934	1.23	0.0887081089854507	1.75	0.156107803097264	0.161937527330184	0.281065738439562	0.1362	0.0713	0.0032	0.0024	0.0077	0.0026	0.0028	0.0194	0.1679	0.0062	0.0057	0.0051	0.0897	0.0077	0.004	0.0026	0.0032	0.1264	0.1035	0.005	0.0054	0.0043	0.0274	0.0028	0.0086	0.175
11	rs4935838	123288281	1.23	0.0887081089854507	1.76	0.141944438278083	0.18090139346937	0.318016969964117	0.1362	0.0714	0.0032	0.0024	0.0077	0.0026	0.0028	0.0194	0.1679	0.0062	0.0057	0.0051	0.0897	0.0077	0.004	0.0026	0.0032	0.1265	0.1036	0.005	0.0054	0.0043	0.0274	0.0028	0.0086	0.1749
11	rs117035403	123291574	1.23	0.0887081089854507	1.76	0.141944438278083	0.224691601826047	0.346693607835609	0.1353	0.0721	0.0033	0.0026	0.0078	0.0028	0.0032	0.0191	0.1667	0.0064	0.006	0.0051	0.0896	0.0076	0.0041	0.0028	0.0035	0.1263	0.1043	0.0051	0.0056	0.0044	0.0269	0.0028	0.0087	0.174
11	rs7126829	123293350	1.24	0.0764474044013007	1.75	0.156107803097264	0.284237916656012	0.346693607835609	0.1345	0.0731	0.0035	0.0027	0.0079	0.0028	0.0035	0.0188	0.1656	0.0066	0.0064	0.0052	0.0897	0.0075	0.0042	0.0029	0.0038	0.1257	0.1051	0.0051	0.0058	0.0046	0.0265	0.0029	0.0087	0.1731
11	rs7925235	123295313	1.24	0.0764474044013007	1.75	0.156107803097264	0.383319029292591	0.448579095257192	0.1336	0.0737	0.0033	0.0029	0.0079	0.0029	0.0038	0.0185	0.1643	0.0069	0.0068	0.0052	0.0897	0.0074	0.0041	0.003	0.0041	0.1254	0.1059	0.0051	0.0058	0.0047	0.0264	0.0031	0.0092	0.1722
11	rs117219584	123295414	1.24	0.0764474044013007	1.75	0.156107803097264	0.391268585431579	0.465852187383171	0.1336	0.0737	0.0033	0.0029	0.0079	0.0029	0.0038	0.0184	0.1643	0.0069	0.0069	0.0052	0.0896	0.0074	0.0042	0.003	0.0041	0.1253	0.1059	0.0051	0.0058	0.0047	0.0264	0.0031	0.0092	0.1722
11	rs56177337	123297000	1.24	0.0764474044013007	1.75	0.156107803097264	0.382545192163959	0.502409040449742	0.133	0.074	0.0034	0.003	0.008	0.0031	0.0041	0.0182	0.1633	0.007	0.0073	0.0053	0.0895	0.0074	0.0043	0.0031	0.0043	0.125	0.1063	0.0051	0.0058	0.0048	0.0263	0.0035	0.0094	0.1716
11	rs118129327	123297213	1.24	0.0764474044013007	1.75	0.156107803097264	0.385146210768258	0.513829984744972	0.133	0.074	0.0034	0.003	0.008	0.0031	0.0041	0.0181	0.1632	0.007	0.0073	0.0053	0.0894	0.0074	0.0043	0.0031	0.0043	0.125	0.1063	0.0051	0.0058	0.0048	0.0263	0.0036	0.0095	0.1715
11	rs4078010	123300771	1.23	0.0887081089854507	1.75	0.156107803097264	0.453645651756623	0.511209820263603	0.1324	0.0743	0.0035	0.0031	0.0083	0.0032	0.0042	0.0179	0.1621	0.0071	0.0079	0.0054	0.0893	0.0075	0.0044	0.0032	0.0045	0.1245	0.1068	0.0051	0.0059	0.005	0.0263	0.0039	0.0096	0.1709
11	rs79614428	123302425	1.23	0.0887081089854507	1.76	0.141944438278083	0.508204678413826	0.693735953831214	0.1323	0.0743	0.0035	0.0031	0.0083	0.0033	0.0043	0.0178	0.1618	0.0071	0.0081	0.0054	0.0891	0.0076	0.0046	0.0033	0.0045	0.1239	0.1069	0.0051	0.0059	0.0051	0.0263	0.0039	0.0096	0.1708
11	rs2846054	123305966	1.23	0.0887081089854507	1.76	0.141944438278083	0.599271100056347	0.781027247268018	0.1321	0.0745	0.0035	0.0032	0.0083	0.0034	0.0045	0.0177	0.1612	0.0071	0.0085	0.0052	0.0888	0.0075	0.0049	0.0035	0.0046	0.1235	0.107	0.0052	0.006	0.0051	0.0263	0.004	0.0096	0.1706
11	rs2846290	123308271	1.23	0.0887081089854507	1.76	0.141944438278083	0.731361737822739	0.959936094221534	0.1312	0.0747	0.0035	0.0032	0.0085	0.0034	0.0045	0.0177	0.1607	0.0073	0.0086	0.0052	0.0888	0.0077	0.005	0.0036	0.0046	0.1233	0.1075	0.0053	0.0061	0.0051	0.0264	0.0041	0.0097	0.1702
11	rs733353	123309473	1.23	0.0887081089854507	1.76	0.141944438278083	0.841520894799629	0.997063358475067	0.1309	0.0747	0.0035	0.0032	0.0086	0.0034	0.0045	0.0178	0.1604	0.0075	0.0087	0.005	0.0891	0.0078	0.0051	0.0037	0.0046	0.1228	0.1077	0.0052	0.0061	0.0051	0.0264	0.0041	0.0098	0.1699
11	rs2714053	123312063	1.23	0.0887081089854507	1.77	0.128753168183355	0.991246774028336	1.08607622498444	0.1299	0.0747	0.0036	0.0033	0.0091	0.0034	0.0046	0.0179	0.1599	0.0077	0.009	0.0051	0.0891	0.0079	0.0056	0.0037	0.0046	0.1227	0.1076	0.0053	0.0062	0.0053	0.0264	0.0042	0.0101	0.1689
11	rs75252611	123312936	1.23	0.0887081089854507	1.77	0.128753168183355	1.03542525778676	1.24775980165164	0.1296	0.0747	0.0036	0.0033	0.0092	0.0034	0.0046	0.0179	0.1599	0.0077	0.009	0.0051	0.0892	0.0079	0.0057	0.0037	0.0045	0.1227	0.1076	0.0053	0.0062	0.0052	0.0263	0.0043	0.0102	0.1686
11	rs2846062	123318063	1.22	0.102418512327744	1.77	0.128753168183355	1.00092956230318	1.21334751611752	0.1288	0.0747	0.0037	0.0034	0.0095	0.0035	0.0046	0.018	0.16	0.0078	0.009	0.0053	0.0895	0.0082	0.006	0.0036	0.0045	0.1227	0.1075	0.0053	0.0063	0.0052	0.0262	0.0044	0.0104	0.1675
11	rs7105246	123318348	1.22	0.102418512327744	1.77	0.128753168183355	1.06968676360504	1.25226070229074	0.1288	0.0746	0.0037	0.0034	0.0096	0.0034	0.0045	0.018	0.1599	0.0078	0.009	0.0053	0.0897	0.0081	0.0061	0.0036	0.0045	0.1226	0.1077	0.0054	0.0063	0.0052	0.0262	0.0045	0.0104	0.1675
11	rs12421839	123320804	1.22	0.102418512327744	1.77	0.128753168183355	1.33123538686175	1.78948201863774	0.1275	0.0725	0.0038	0.0034	0.0099	0.0031	0.0043	0.0187	0.1584	0.0079	0.0094	0.0052	0.0905	0.0087	0.0062	0.0034	0.0042	0.1234	0.1104	0.0056	0.0064	0.0051	0.026	0.0047	0.0109	0.1657
11	rs55991135	123323851	1.22	0.102418512327744	1.77	0.128753168183355	1.4873896642619	2.48770927628797	0.128	0.0719	0.0038	0.0031	0.01	0.0028	0.0034	0.0191	0.1586	0.0079	0.0097	0.005	0.0907	0.0089	0.0062	0.003	0.0035	0.1246	0.1112	0.0058	0.0063	0.0052	0.0264	0.0047	0.0116	0.1642
11	rs11219145	123326953	1.22	0.102418512327744	1.77	0.128753168183355	1.56660992933625	2.74529005612083	0.128	0.0718	0.0038	0.0029	0.0102	0.0026	0.0032	0.0192	0.1588	0.0078	0.0098	0.0049	0.0908	0.009	0.0061	0.0029	0.0033	0.1254	0.1114	0.0059	0.0062	0.0051	0.0266	0.0047	0.0118	0.1634
11	rs11219147	123328203	1.22	0.102418512327744	1.77	0.128753168183355	1.57579906659281	2.76002697908787	0.128	0.0717	0.0038	0.0029	0.0102	0.0026	0.0032	0.0192	0.1588	0.0078	0.0098	0.005	0.0908	0.009	0.0061	0.0029	0.0032	0.1254	0.1115	0.0059	0.0062	0.0051	0.0266	0.0047	0.0118	0.1633
11	rs73025928	123329504	1.22	0.102418512327744	1.77	0.128753168183355	1.56344926847579	2.66170443830811	0.1281	0.0716	0.0038	0.0029	0.0102	0.0026	0.0032	0.0192	0.1589	0.0078	0.0098	0.005	0.0907	0.009	0.0061	0.0029	0.0032	0.1254	0.1115	0.0059	0.0062	0.0051	0.0266	0.0047	0.0118	0.1633
11	rs2846058	123329521	1.22	0.102418512327744	1.77	0.128753168183355	1.55550683210689	2.65371523713473	0.1281	0.0716	0.0038	0.0029	0.0102	0.0026	0.0032	0.0192	0.1589	0.0078	0.0098	0.005	0.0907	0.009	0.0061	0.0029	0.0032	0.1254	0.1114	0.0059	0.0063	0.0052	0.0266	0.0048	0.0118	0.1633
11	rs79114739	123329784	1.22	0.102418512327744	1.77	0.128753168183355	1.56609998965446	2.668766970293	0.1281	0.0717	0.0038	0.0029	0.0102	0.0026	0.0032	0.0192	0.1589	0.0078	0.0098	0.005	0.0907	0.009	0.0061	0.0029	0.0032	0.1254	0.1115	0.0059	0.0063	0.0052	0.0266	0.0048	0.0118	0.1633
11	rs56404409	123330467	1.22	0.102418512327744	1.77	0.128753168183355	1.58592943570674	2.67862094448752	0.128	0.0717	0.0038	0.0029	0.0103	0.0026	0.0032	0.0192	0.1589	0.0077	0.0098	0.005	0.0907	0.009	0.0061	0.0029	0.0032	0.1254	0.1115	0.0059	0.0063	0.0052	0.0266	0.0048	0.0118	0.1632
11	rs17127389	123331630	1.22	0.102418512327744	1.77	0.128753168183355	1.60615706669449	2.68903722661542	0.1279	0.0717	0.0038	0.0029	0.0103	0.0026	0.0032	0.0192	0.1588	0.0077	0.0098	0.0051	0.0906	0.0091	0.0062	0.0029	0.0032	0.1254	0.1115	0.0059	0.0063	0.0052	0.0266	0.0048	0.0118	0.1632
11	rs11219150	123331791	1.22	0.102418512327744	1.77	0.128753168183355	1.62131047817622	2.74920659357083	0.1279	0.0717	0.0038	0.0029	0.0103	0.0026	0.0032	0.0192	0.1589	0.0077	0.0098	0.0051	0.0905	0.0091	0.0062	0.0029	0.0032	0.1254	0.1116	0.0059	0.0063	0.0052	0.0266	0.0048	0.0119	0.1631
11	rs112309634	123331847	1.22	0.102418512327744	1.78	0.116496372702931	1.62523594634288	2.75312376352296	0.1279	0.0717	0.0038	0.0029	0.0103	0.0026	0.0032	0.0192	0.1589	0.0077	0.0098	0.0051	0.0905	0.0091	0.0062	0.0029	0.0032	0.1254	0.1116	0.0059	0.0063	0.0052	0.0266	0.0048	0.0119	0.1631
11	rs17127396	123338245	1.22	0.102418512327744	1.77	0.128753168183355	1.40860565980805	2.68754890187597	0.128	0.0718	0.004	0.0028	0.01	0.0025	0.0029	0.0192	0.1596	0.0076	0.0095	0.005	0.0903	0.009	0.006	0.0029	0.0031	0.1258	0.1122	0.006	0.0063	0.0052	0.0266	0.0048	0.0118	0.1627
11	rs12787189	123339759	1.23	0.0887081089854507	1.78	0.116496372702931	0.957872565811819	2.25769779140891	0.1286	0.072	0.0039	0.0026	0.0093	0.0023	0.0027	0.0192	0.1614	0.0072	0.009	0.0051	0.0908	0.009	0.0056	0.0028	0.0029	0.1267	0.1131	0.006	0.0063	0.0051	0.0266	0.0045	0.0114	0.1614
11	rs2714042	123342342	1.22	0.102418512327744	1.78	0.116496372702931	0.57041349144005	1.7855998512159	0.129	0.0723	0.0037	0.0022	0.008	0.002	0.0023	0.0196	0.1634	0.0065	0.0081	0.0049	0.0915	0.0088	0.0049	0.0028	0.0025	0.1314	0.1146	0.0056	0.0062	0.0045	0.0266	0.0039	0.0107	0.1599
11	rs61906271	123347191	1.2	0.134574322401564	1.78	0.116496372702931	0.597966898799367	1.81509937846525	0.1288	0.0722	0.0037	0.0024	0.007	0.0021	0.0025	0.0199	0.1641	0.0059	0.0075	0.0048	0.0912	0.0085	0.0045	0.003	0.0026	0.134	0.115	0.0053	0.0061	0.0044	0.0269	0.004	0.0112	0.158
11	rs56042230	123347461	1.2	0.134574322401564	1.78	0.116496372702931	0.568401550703495	1.81244687807	0.1288	0.0722	0.0037	0.0024	0.007	0.0022	0.0025	0.0199	0.1641	0.0059	0.0075	0.0048	0.0912	0.0085	0.0045	0.003	0.0026	0.1341	0.115	0.0053	0.0061	0.0044	0.0269	0.004	0.0112	0.158
11	rs75819971	123347708	1.2	0.134574322401564	1.78	0.116496372702931	0.51521842074242	1.65819469147926	0.1288	0.0722	0.0037	0.0024	0.0069	0.0022	0.0025	0.0199	0.1642	0.0058	0.0075	0.0048	0.0912	0.0085	0.0045	0.003	0.0026	0.1342	0.115	0.0053	0.0061	0.0044	0.0269	0.004	0.0112	0.158
11	rs2846059	123351341	1.2	0.134574322401564	1.78	0.116496372702931	0.400430464731134	1.30715942512928	0.1285	0.0726	0.0037	0.0024	0.0066	0.0022	0.0025	0.0201	0.1647	0.0056	0.0074	0.0045	0.0913	0.0083	0.0043	0.003	0.0026	0.1349	0.1149	0.0052	0.006	0.0043	0.027	0.004	0.0112	0.1579
11	rs75884489	123351616	1.2	0.134574322401564	1.78	0.116496372702931	0.397045569055348	1.295744887157	0.1285	0.0726	0.0037	0.0024	0.0066	0.0022	0.0025	0.0201	0.1647	0.0056	0.0074	0.0045	0.0913	0.0083	0.0043	0.003	0.0026	0.1349	0.1149	0.0052	0.006	0.0043	0.027	0.004	0.0112	0.1579
11	rs2846319	123359212	1.2	0.134574322401564	1.78	0.116496372702931	0.326227529447406	0.930814020737291	0.1285	0.0727	0.0037	0.0024	0.0066	0.0022	0.0025	0.0202	0.1648	0.0056	0.0073	0.0045	0.0914	0.0083	0.0043	0.003	0.0026	0.135	0.115	0.0052	0.006	0.0043	0.027	0.0039	0.0111	0.1579
11	rs75610316	123359606	1.2	0.134574322401564	1.78	0.116496372702931	0.330363673168095	0.921198934323023	0.1286	0.0727	0.0037	0.0024	0.0066	0.0022	0.0025	0.0202	0.1648	0.0056	0.0072	0.0045	0.0914	0.0083	0.0042	0.003	0.0026	0.135	0.115	0.0052	0.006	0.0043	0.027	0.0039	0.0111	0.1579
11	rs735665	123361397	1.2	0.134574322401564	1.78	0.116496372702931	0.312687097702785	0.828959977319229	0.1286	0.0728	0.0037	0.0024	0.0065	0.0022	0.0025	0.0202	0.1648	0.0056	0.0072	0.0045	0.0914	0.0083	0.0042	0.003	0.0026	0.1351	0.1151	0.0052	0.006	0.0042	0.027	0.0039	0.0111	0.158
11	rs117550899	123362029	1.2	0.134574322401564	1.78	0.116496372702931	0.320603718926864	0.833431304601539	0.1286	0.0728	0.0037	0.0025	0.0065	0.0022	0.0025	0.0202	0.1648	0.0055	0.0071	0.0045	0.0914	0.0083	0.0042	0.0031	0.0026	0.1351	0.1151	0.0052	0.006	0.0042	0.027	0.0039	0.0111	0.158
11	rs117685485	123374783	1.19	0.153209069243504	1.77	0.128753168183355	0.433421770963346	0.779658034415926	0.1297	0.0731	0.0034	0.0024	0.0056	0.0021	0.0026	0.0202	0.1641	0.005	0.0066	0.0042	0.0919	0.0074	0.0039	0.0032	0.0026	0.1361	0.1166	0.0051	0.0057	0.0039	0.0269	0.0035	0.0108	0.1594
11	rs4936813	123382247	1.19	0.153209069243504	1.77	0.128753168183355	0.382103355638844	0.357536288561415	0.1299	0.0732	0.0033	0.0024	0.0055	0.0021	0.0026	0.0202	0.1639	0.0049	0.0065	0.0042	0.0919	0.0073	0.0038	0.0033	0.0027	0.1363	0.1169	0.0051	0.0056	0.0038	0.0269	0.0035	0.0108	0.1596
11	rs34666228	123385425	1.19	0.153209069243504	1.77	0.128753168183355	0.366154048918289	0.276066770175467	0.13	0.0732	0.0033	0.0024	0.0054	0.0021	0.0027	0.0203	0.1639	0.0049	0.0064	0.0042	0.0919	0.0073	0.0038	0.0034	0.0027	0.1363	0.117	0.0051	0.0056	0.0038	0.0269	0.0035	0.0108	0.1596
11	rs7947491	123386390	1.19	0.153209069243504	1.77	0.128753168183355	0.365721963496824	0.257031619075699	0.13	0.0732	0.0033	0.0024	0.0054	0.0021	0.0027	0.0203	0.1639	0.0049	0.0064	0.0042	0.0919	0.0073	0.0038	0.0034	0.0027	0.1363	0.117	0.0051	0.0056	0.0038	0.0269	0.0035	0.0108	0.1596
11	rs2714069	123389614	1.19	0.153209069243504	1.78	0.116496372702931	0.327195293058196	0.345081692514103	0.1297	0.073	0.0033	0.0025	0.0052	0.0023	0.0027	0.0203	0.1641	0.0046	0.0063	0.004	0.0927	0.0072	0.0035	0.0034	0.0027	0.1371	0.1163	0.0052	0.0053	0.0037	0.0269	0.0034	0.0104	0.1605
11	rs4258388	123390273	1.19	0.153209069243504	1.78	0.116496372702931	0.290185346088541	0.256238307610943	0.1297	0.073	0.0032	0.0025	0.0051	0.0023	0.0028	0.0203	0.1642	0.0045	0.0063	0.004	0.093	0.0072	0.0035	0.0034	0.0027	0.1373	0.1161	0.0052	0.0053	0.0036	0.0269	0.0034	0.0103	0.1607
11	rs2846304	123390969	1.19	0.153209069243504	1.78	0.116496372702931	0.267798900847485	0.248572250592162	0.1298	0.073	0.0032	0.0025	0.0051	0.0023	0.0028	0.0203	0.1641	0.0045	0.0062	0.004	0.093	0.0071	0.0035	0.0034	0.0028	0.1374	0.1161	0.0052	0.0053	0.0036	0.0269	0.0034	0.0103	0.1609
11	rs4936818	123391035	1.19	0.153209069243504	1.78	0.116496372702931	0.269957204238535	0.255672128969427	0.1298	0.073	0.0032	0.0025	0.0051	0.0023	0.0028	0.0203	0.1639	0.0045	0.0061	0.004	0.093	0.0071	0.0035	0.0034	0.0028	0.1376	0.1161	0.0052	0.0052	0.0036	0.0269	0.0034	0.0103	0.1608
11	rs182329209	123394388	1.19	0.153209069243504	1.78	0.116496372702931	0.241764987576265	0.269713202955679	0.1301	0.0728	0.0033	0.0026	0.0049	0.0023	0.0029	0.0203	0.1634	0.0043	0.0057	0.0039	0.0934	0.0071	0.0034	0.0033	0.0028	0.1381	0.1162	0.0051	0.0051	0.0036	0.0269	0.0033	0.0102	0.1612
11	rs17127435	123395348	1.19	0.153209069243504	1.78	0.116496372702931	0.231446253574045	0.231597408969271	0.1302	0.0728	0.0033	0.0026	0.0048	0.0023	0.003	0.0203	0.1633	0.0043	0.0056	0.0039	0.0935	0.007	0.0034	0.0033	0.0029	0.1383	0.1162	0.0051	0.0051	0.0036	0.0269	0.0033	0.0102	0.1612
11	rs7927437	123395987	1.19	0.153209069243504	1.78	0.116496372702931	0.227237723418818	0.176453972397721	0.1305	0.0727	0.0033	0.0027	0.0048	0.0023	0.003	0.0202	0.1628	0.0042	0.0053	0.0038	0.0938	0.0069	0.0034	0.0032	0.0029	0.1388	0.1163	0.0051	0.005	0.0036	0.0269	0.0033	0.0102	0.1615
11	rs2846310	123397869	1.19	0.153209069243504	1.78	0.116496372702931	0.252776046173398	0.129335498023477	0.1314	0.0717	0.0034	0.003	0.0045	0.0026	0.0033	0.02	0.1599	0.0039	0.0048	0.0036	0.0958	0.0066	0.0034	0.003	0.0032	0.14	0.1169	0.005	0.0043	0.0035	0.0266	0.0032	0.0098	0.1632
11	rs7110875	123398941	1.18	0.173671271070618	1.78	0.116496372702931	0.316782738804315	0.1634095378146	0.1319	0.0712	0.0035	0.0031	0.0045	0.0027	0.0034	0.02	0.1592	0.0039	0.0047	0.0033	0.0964	0.0064	0.0034	0.0029	0.0034	0.14	0.1168	0.0052	0.0039	0.0036	0.0265	0.0031	0.0099	0.1638
11	rs12223064	123402071	1.18	0.173671271070618	1.78	0.116496372702931	0.334991268863132	0.134933388472316	0.1321	0.0712	0.0035	0.0031	0.0045	0.0027	0.0034	0.02	0.1591	0.0039	0.0047	0.0033	0.0965	0.0065	0.0034	0.0028	0.0035	0.1399	0.1168	0.0052	0.0038	0.0036	0.0264	0.0031	0.0099	0.1639
11	rs2714063	123403522	1.18	0.173671271070618	1.78	0.116496372702931	0.357989112949054	0.128977362941477	0.1322	0.0711	0.0035	0.0031	0.0045	0.0027	0.0034	0.02	0.1588	0.0038	0.0047	0.0033	0.0965	0.0065	0.0034	0.0028	0.0035	0.14	0.1168	0.0052	0.0038	0.0036	0.0263	0.003	0.0099	0.1641
11	rs1794192	123407431	1.18	0.173671271070618	1.78	0.116496372702931	0.370217535129089	0.13630081096927	0.1322	0.0711	0.0035	0.0031	0.0045	0.0027	0.0034	0.02	0.1588	0.0038	0.0048	0.0033	0.0966	0.0065	0.0034	0.0028	0.0036	0.14	0.1167	0.0052	0.0038	0.0036	0.0263	0.003	0.0099	0.1641
11	rs1290818	123414627	1.17	0.196050020118376	1.77	0.128753168183355	0.386866663797122	0.108432939731538	0.1321	0.0705	0.0037	0.0034	0.0047	0.0033	0.0038	0.0199	0.1578	0.004	0.005	0.0033	0.0967	0.0067	0.0035	0.0029	0.0042	0.1393	0.116	0.0053	0.0037	0.0036	0.0261	0.0032	0.0099	0.164
11	rs76456786	123414873	1.17	0.196050020118376	1.77	0.128753168183355	0.386866663797122	0.100015331350576	0.132	0.0705	0.0037	0.0035	0.0048	0.0034	0.0038	0.0198	0.1578	0.004	0.005	0.0034	0.0967	0.0067	0.0036	0.003	0.0043	0.1392	0.1159	0.0054	0.0037	0.0036	0.0261	0.0032	0.01	0.1638
11	rs1290815	123415164	1.17	0.196050020118376	1.77	0.128753168183355	0.398059519474037	0.101399902916346	0.1317	0.0705	0.0037	0.0035	0.0048	0.0034	0.0038	0.0197	0.1577	0.004	0.0051	0.0034	0.0968	0.0068	0.0036	0.003	0.0044	0.139	0.1158	0.0054	0.0036	0.0036	0.0261	0.0032	0.0101	0.1639
11	rs11219192	123415206	1.17	0.196050020118376	1.77	0.128753168183355	0.397101865474838	0.101563281012399	0.1316	0.0705	0.0037	0.0035	0.0048	0.0034	0.0038	0.0197	0.1577	0.0041	0.0051	0.0034	0.0968	0.0068	0.0036	0.003	0.0044	0.139	0.1158	0.0054	0.0036	0.0036	0.0261	0.0032	0.0101	0.164
11	rs1296498	123417066	1.18	0.173671271070618	1.77	0.128753168183355	0.388535313897444	0.118493618503065	0.1298	0.0709	0.0038	0.0036	0.0048	0.0037	0.0038	0.0193	0.157	0.0042	0.0055	0.0034	0.0971	0.0069	0.0039	0.0031	0.0046	0.139	0.1152	0.0055	0.0035	0.0034	0.026	0.0033	0.0101	0.1654
11	rs73027957	123418572	1.18	0.173671271070618	1.77	0.128753168183355	0.41130179461021	0.130142647632455	0.1299	0.0708	0.0038	0.0036	0.0049	0.0037	0.0038	0.0193	0.1566	0.0045	0.0056	0.0033	0.0972	0.007	0.0039	0.003	0.0046	0.1387	0.1151	0.0057	0.0035	0.0033	0.0261	0.0033	0.0101	0.1655
11	rs2856250	123418749	1.18	0.173671271070618	1.77	0.128753168183355	0.415495314923875	0.132304119531872	0.1299	0.0707	0.0038	0.0036	0.0049	0.0037	0.0038	0.0193	0.1565	0.0046	0.0056	0.0033	0.0972	0.007	0.0039	0.003	0.0046	0.1387	0.1151	0.0057	0.0035	0.0033	0.0261	0.0033	0.0101	0.1655
11	rs7129323	123420825	1.17	0.196050020118376	1.78	0.116496372702931	0.453104469078353	0.138866829495454	0.1298	0.0709	0.0038	0.0035	0.005	0.0038	0.0038	0.0193	0.1561	0.0049	0.0056	0.0035	0.0971	0.0071	0.0039	0.003	0.0047	0.1384	0.115	0.0058	0.0035	0.0032	0.026	0.0033	0.0101	0.1655
11	rs73027960	123420842	1.17	0.196050020118376	1.77	0.128753168183355	0.453705802719272	0.144237467462872	0.1298	0.0708	0.0038	0.0035	0.005	0.0038	0.0039	0.0193	0.1561	0.0049	0.0056	0.0035	0.0971	0.0071	0.0039	0.003	0.0047	0.1384	0.115	0.0058	0.0035	0.0032	0.026	0.0033	0.0101	0.1656
11	rs73027966	123424059	1.17	0.196050020118376	1.77	0.128753168183355	0.450882936584459	0.147232115951566	0.13	0.0707	0.0038	0.0035	0.005	0.0039	0.0039	0.0193	0.156	0.0049	0.0057	0.0035	0.0971	0.0071	0.004	0.003	0.0047	0.1387	0.1147	0.0058	0.0035	0.0032	0.026	0.0033	0.0101	0.1654
11	rs11219196	123424434	1.17	0.196050020118376	1.77	0.128753168183355	0.451422816184838	0.147232115951566	0.13	0.0707	0.0038	0.0035	0.005	0.0039	0.0039	0.0192	0.1559	0.005	0.0057	0.0035	0.0971	0.0071	0.004	0.003	0.0048	0.1388	0.1147	0.0058	0.0035	0.0032	0.026	0.0033	0.0101	0.1654
11	rs73027975	123428612	1.17	0.196050020118376	1.77	0.128753168183355	0.422202646605831	0.142934327898062	0.1299	0.0707	0.0039	0.0037	0.005	0.004	0.0039	0.0192	0.1557	0.005	0.0057	0.0036	0.0967	0.0072	0.004	0.0031	0.0048	0.1385	0.1146	0.0058	0.0036	0.0034	0.026	0.0033	0.0102	0.1652
11	rs743631	123429425	1.17	0.196050020118376	1.77	0.128753168183355	0.418322054566109	0.141728119479698	0.1299	0.0706	0.0039	0.0037	0.005	0.004	0.0039	0.0192	0.1557	0.005	0.0057	0.0036	0.0966	0.0072	0.004	0.0031	0.0048	0.1384	0.1145	0.0058	0.0036	0.0034	0.026	0.0033	0.0102	0.1652
11	rs17455332	123437978	1.17	0.196050020118376	1.77	0.128753168183355	0.511833333639893	0.196659018326756	0.1306	0.0686	0.0039	0.0037	0.0052	0.0041	0.0041	0.0199	0.155	0.0055	0.0059	0.0037	0.0969	0.0071	0.0043	0.0032	0.0047	0.1376	0.1139	0.0063	0.004	0.0035	0.0261	0.0032	0.0108	0.1649
11	rs1784359	123438030	1.17	0.196050020118376	1.77	0.128753168183355	0.515410348186438	0.198115648868462	0.1306	0.0685	0.0039	0.0037	0.0052	0.0041	0.0041	0.0199	0.155	0.0055	0.0059	0.0037	0.097	0.0071	0.0043	0.0032	0.0047	0.1375	0.1139	0.0063	0.004	0.0035	0.0261	0.0032	0.0108	0.165
11	rs73027988	123439412	1.17	0.196050020118376	1.78	0.116496372702931	0.538623136498659	0.194377363497736	0.1305	0.0682	0.0039	0.0037	0.0052	0.0041	0.0041	0.0201	0.1552	0.0056	0.006	0.0038	0.0969	0.007	0.0044	0.0032	0.0047	0.1373	0.1138	0.0063	0.004	0.0035	0.0259	0.0032	0.0109	0.1651
11	rs1792005	123442566	1.17	0.196050020118376	1.77	0.128753168183355	0.648370974369948	0.185341543807636	0.13	0.0674	0.0039	0.0039	0.0052	0.0044	0.0042	0.0204	0.1554	0.0058	0.0062	0.0039	0.0965	0.007	0.0049	0.0032	0.0047	0.1366	0.1135	0.0064	0.004	0.0038	0.0256	0.0033	0.0113	0.1652
11	rs2078158	123444860	1.17	0.196050020118376	1.77	0.128753168183355	0.622271418843236	0.175453581735992	0.1296	0.0672	0.004	0.0039	0.0053	0.0045	0.0042	0.0206	0.1554	0.0059	0.0063	0.004	0.0959	0.0071	0.005	0.0032	0.0047	0.1362	0.1131	0.0064	0.004	0.0039	0.0255	0.0035	0.0114	0.1657
11	rs2852732	123447713	1.16	0.220431575918666	1.78	0.116496372702931	0.631737538150218	0.131041660402904	0.1299	0.0671	0.004	0.0039	0.005	0.0046	0.0041	0.0207	0.1554	0.006	0.006	0.0041	0.0958	0.0071	0.0051	0.0032	0.0047	0.136	0.1128	0.0064	0.004	0.004	0.0255	0.0036	0.0114	0.1659
11	rs1275056	123448893	1.16	0.220431575918666	1.78	0.116496372702931	0.645312712450861	0.122506652000453	0.1298	0.0669	0.004	0.0039	0.005	0.0046	0.0042	0.0208	0.1555	0.006	0.006	0.0042	0.096	0.0071	0.0052	0.0031	0.0047	0.1358	0.1128	0.0065	0.004	0.0041	0.0254	0.0036	0.0114	0.1658
11	rs1557424	123453448	1.17	0.196050020118376	1.78	0.116496372702931	0.60456997829723	0.0847524294993647	0.1302	0.0653	0.0041	0.0037	0.0051	0.0048	0.0042	0.021	0.1552	0.0059	0.006	0.0045	0.0958	0.0071	0.0054	0.0034	0.0047	0.1351	0.1129	0.0066	0.0042	0.0043	0.0252	0.0038	0.0115	0.1666
11	rs73029826	123459430	1.16	0.220431575918666	1.78	0.116496372702931	0.592080113402297	0.0921800949887954	0.1304	0.0644	0.0041	0.0037	0.005	0.0047	0.0042	0.0213	0.1558	0.006	0.0061	0.0048	0.0956	0.0071	0.0056	0.0035	0.0044	0.1342	0.1126	0.0068	0.0041	0.0044	0.0253	0.0038	0.0116	0.167
11	rs117543097	123464634	1.16	0.220431575918666	1.78	0.116496372702931	0.61537122096975	0.0901438999532543	0.1303	0.0641	0.0041	0.0036	0.0051	0.0047	0.0042	0.0215	0.1563	0.006	0.0061	0.0049	0.0956	0.007	0.0059	0.0035	0.0042	0.1334	0.1123	0.0068	0.0042	0.0045	0.0255	0.0038	0.0117	0.1671
11	rs118067934	123464786	1.16	0.220431575918666	1.78	0.116496372702931	0.616275293680074	0.0899101185383723	0.1302	0.064	0.0041	0.0036	0.0051	0.0047	0.0042	0.0215	0.1563	0.006	0.0061	0.0049	0.0956	0.007	0.0059	0.0035	0.0042	0.1334	0.1123	0.0068	0.0042	0.0045	0.0255	0.0038	0.0117	0.1671
11	rs736105	123467227	1.16	0.220431575918666	1.79	0.105135818603982	0.614120434482086	0.0852093269808198	0.1302	0.0639	0.0041	0.0036	0.005	0.0047	0.0042	0.0216	0.1564	0.006	0.0061	0.005	0.0955	0.007	0.006	0.0035	0.0041	0.1331	0.1122	0.0069	0.0042	0.0046	0.0255	0.0038	0.0118	0.1672
11	Affx-4379238	123468933	1.16	0.220431575918666	1.8	0.0946327581538143	0.612385171316319	0.0767723215417254	0.1302	0.0639	0.0042	0.0036	0.005	0.0047	0.0042	0.0216	0.1568	0.006	0.006	0.005	0.0958	0.0068	0.006	0.0036	0.0041	0.133	0.1118	0.0069	0.0042	0.0046	0.0255	0.0038	0.0118	0.1671
11	rs77082103	123475314	1.16	0.220431575918666	1.8	0.0946327581538143	0.591056110710179	0.112994754844534	0.13	0.0639	0.0042	0.0036	0.0051	0.0047	0.0042	0.0216	0.1573	0.006	0.006	0.0049	0.0957	0.0069	0.0061	0.0036	0.004	0.1331	0.1115	0.0068	0.004	0.0048	0.0251	0.004	0.0118	0.1671
11	rs75111500	123476725	1.16	0.220431575918666	1.8	0.0946327581538143	0.590442103406597	0.114959484431824	0.13	0.0639	0.0042	0.0036	0.0051	0.0047	0.0042	0.0216	0.1574	0.006	0.006	0.005	0.0956	0.0069	0.0061	0.0036	0.004	0.1331	0.1115	0.0068	0.0041	0.0048	0.0251	0.004	0.0118	0.1671
11	rs10893053	123480981	1.16	0.220431575918666	1.81	0.0849480383532209	0.56412052280617	0.125593537459367	0.13	0.0637	0.0043	0.0036	0.0051	0.0046	0.0042	0.0216	0.1575	0.006	0.006	0.005	0.0954	0.007	0.0062	0.0035	0.0039	0.1332	0.1114	0.0068	0.0041	0.0049	0.025	0.0041	0.0118	0.1672
11	rs74681328	123481895	1.16	0.220431575918666	1.81	0.0849480383532209	0.5106224093768	0.131041660402904	0.1301	0.0637	0.0042	0.0036	0.0052	0.0046	0.0042	0.0217	0.1574	0.006	0.006	0.005	0.0954	0.0071	0.0062	0.0035	0.0039	0.1332	0.1112	0.0068	0.0041	0.0049	0.025	0.0041	0.0118	0.1673
11	rs1676610	123482705	1.16	0.220431575918666	1.8	0.0946327581538143	0.491309746021508	0.126125596555621	0.1301	0.0636	0.0043	0.0036	0.0052	0.0046	0.0042	0.0217	0.1573	0.006	0.006	0.005	0.0953	0.0071	0.0062	0.0035	0.0039	0.1333	0.1111	0.0068	0.0041	0.0049	0.025	0.0041	0.0118	0.1673
11	rs17741481	123483397	1.16	0.220431575918666	1.79	0.105135818603982	0.482655495264259	0.125327822775467	0.1301	0.0636	0.0043	0.0036	0.0052	0.0046	0.0042	0.0217	0.1573	0.006	0.006	0.005	0.0953	0.0072	0.0062	0.0035	0.0039	0.1333	0.1111	0.0068	0.0041	0.0049	0.025	0.0041	0.0118	0.1673
11	rs74621048	123486294	1.16	0.220431575918666	1.78	0.116496372702931	0.416820961466369	0.128977362941477	0.1302	0.0635	0.0043	0.0036	0.0053	0.0046	0.0042	0.0218	0.1574	0.006	0.0061	0.005	0.0949	0.0073	0.0061	0.0035	0.0039	0.1334	0.1108	0.0068	0.0041	0.005	0.0249	0.0041	0.0117	0.1674
11	rs1001546	123487591	1.16	0.220431575918666	1.78	0.116496372702931	0.344399222231661	0.119448674213855	0.1303	0.0634	0.0043	0.0036	0.0055	0.0045	0.0042	0.0219	0.1575	0.006	0.0061	0.005	0.0945	0.0074	0.0061	0.0036	0.0039	0.1335	0.1104	0.0068	0.0041	0.005	0.0249	0.0042	0.0117	0.1675
11	rs12279179	123490413	1.16	0.220431575918666	1.78	0.116496372702931	0.32877749091058	0.140987686878883	0.1305	0.0633	0.0043	0.0036	0.0054	0.0045	0.0042	0.022	0.1574	0.006	0.0061	0.005	0.0944	0.0074	0.0061	0.0036	0.0038	0.1336	0.1103	0.0068	0.0041	0.0051	0.0248	0.0042	0.0117	0.1676
11	rs73029887	123494070	1.16	0.220431575918666	1.77	0.128753168183355	0.384038302342289	0.246779211477227	0.1305	0.0632	0.0043	0.0036	0.0055	0.0045	0.0042	0.022	0.1575	0.006	0.0061	0.0051	0.0944	0.0074	0.0061	0.0036	0.0038	0.1336	0.1101	0.0068	0.0041	0.0051	0.0248	0.0042	0.0116	0.1676
11	rs2027767	123500759	1.17	0.196050020118376	1.77	0.128753168183355	0.0868489445400027	0.210109919967117	0.1318	0.0593	0.0045	0.003	0.0059	0.0039	0.0044	0.0233	0.1601	0.0061	0.0065	0.0057	0.0956	0.0079	0.0068	0.0036	0.0035	0.1348	0.1039	0.0068	0.0042	0.0057	0.0247	0.005	0.0099	0.169
11	rs72552191	123500895	1.17	0.196050020118376	1.77	0.128753168183355	0.102456825282567	0.254201911278913	0.1319	0.0593	0.0045	0.003	0.0059	0.0039	0.0044	0.0233	0.1602	0.0061	0.0065	0.0056	0.0956	0.0079	0.0068	0.0036	0.0034	0.1349	0.1039	0.0068	0.0042	0.0056	0.0247	0.005	0.0098	0.1691
11	rs41497645	123502821	1.17	0.196050020118376	1.77	0.128753168183355	0.10237839171617	0.375816559261941	0.1321	0.059	0.0043	0.0028	0.0059	0.0037	0.0042	0.0234	0.1608	0.0061	0.0065	0.0056	0.0955	0.0079	0.0069	0.0035	0.0032	0.1354	0.1033	0.0068	0.0042	0.0056	0.0244	0.005	0.0096	0.1699
11	rs1148108	123505525	1.17	0.196050020118376	1.77	0.128753168183355	0.0854189904273571	0.341123151528787	0.1323	0.0589	0.0043	0.0028	0.006	0.0036	0.0042	0.0235	0.161	0.006	0.0065	0.0055	0.0955	0.0079	0.0069	0.0034	0.0032	0.1356	0.103	0.0068	0.0042	0.0056	0.0243	0.0051	0.0095	0.1701
11	rs2276022	123508764	1.17	0.196050020118376	1.75	0.156107803097264	0.0915217990948148	0.232695058797546	0.1323	0.0581	0.0043	0.0027	0.006	0.0037	0.0039	0.0238	0.1618	0.0058	0.0067	0.0056	0.0951	0.0081	0.0075	0.0033	0.0034	0.1358	0.1011	0.0067	0.0044	0.0056	0.0242	0.0052	0.0092	0.1717
11	rs74421140	123509994	1.16	0.220431575918666	1.75	0.156107803097264	0.135900780377898	0.258506954013813	0.1323	0.058	0.0043	0.0026	0.006	0.0038	0.004	0.024	0.162	0.0058	0.0067	0.0056	0.0949	0.0082	0.0078	0.0033	0.0035	0.1358	0.1002	0.0066	0.0045	0.0056	0.0241	0.0052	0.0091	0.1722
11	rs58071488	123511529	1.16	0.220431575918666	1.75	0.156107803097264	0.152479897422568	0.215015704964201	0.1323	0.0579	0.0043	0.0026	0.006	0.0034	0.0037	0.0241	0.1623	0.0057	0.0068	0.0057	0.0951	0.0084	0.0081	0.0033	0.0035	0.1354	0.0991	0.0065	0.0047	0.0056	0.024	0.0052	0.009	0.1731
11	rs1275086	123512757	1.15	0.246899131395369	1.76	0.141944438278083	0.158134667383948	0.218450379223358	0.1328	0.0577	0.0045	0.0025	0.0061	0.0033	0.0037	0.0244	0.1625	0.0056	0.0068	0.0056	0.0951	0.0084	0.0082	0.0033	0.0035	0.1354	0.0983	0.0064	0.0048	0.0056	0.0241	0.0052	0.0088	0.1733
11	rs11604797	123515177	1.15	0.246899131395369	1.76	0.141944438278083	0.158781842458314	0.203978145198767	0.133	0.0573	0.0046	0.0025	0.0061	0.0034	0.0037	0.0245	0.162	0.0056	0.0067	0.0057	0.0952	0.0083	0.0084	0.0035	0.0036	0.1355	0.0975	0.0064	0.0048	0.0053	0.0242	0.0054	0.0086	0.1742
11	rs11219215	123519652	1.15	0.246899131395369	1.76	0.141944438278083	0.188685671653914	0.164580858810211	0.1337	0.057	0.0047	0.0025	0.0062	0.0035	0.0038	0.0244	0.1624	0.0056	0.0067	0.0056	0.0948	0.0083	0.0086	0.0035	0.0036	0.1357	0.0964	0.0063	0.0047	0.0051	0.0243	0.0056	0.0085	0.1745
11	rs3781904	123523421	1.15	0.246899131395369	1.76	0.141944438278083	0.194388692877612	0.146856569611535	0.1338	0.057	0.0047	0.0025	0.0062	0.0036	0.0037	0.0244	0.1625	0.0056	0.0067	0.0056	0.0947	0.0084	0.0087	0.0035	0.0036	0.1358	0.0963	0.0063	0.0046	0.0051	0.0243	0.0056	0.0085	0.1746
11	rs56037734	123526296	1.15	0.246899131395369	1.76	0.141944438278083	0.180386697048948	0.116678387763124	0.1344	0.0568	0.0047	0.0025	0.0063	0.0037	0.0038	0.0243	0.1632	0.0051	0.0068	0.0054	0.0942	0.0084	0.0086	0.0035	0.0035	0.1368	0.0962	0.0061	0.0045	0.0049	0.024	0.0055	0.008	0.175
11	rs74490124	123526886	1.15	0.246899131395369	1.76	0.141944438278083	0.17240971342238	0.114531273468107	0.1345	0.0568	0.0048	0.0025	0.0063	0.0037	0.0038	0.0243	0.1633	0.0051	0.0068	0.0054	0.0941	0.0084	0.0086	0.0036	0.0035	0.1368	0.0962	0.0061	0.0045	0.0049	0.024	0.0056	0.008	0.1751
11	rs74514855	123527229	1.15	0.246899131395369	1.76	0.141944438278083	0.171159906483048	0.110704851781014	0.1345	0.0568	0.0048	0.0025	0.0063	0.0037	0.0037	0.0243	0.1633	0.0051	0.0068	0.0054	0.094	0.0084	0.0086	0.0036	0.0035	0.1369	0.0962	0.0061	0.0045	0.0049	0.0239	0.0056	0.008	0.1751
11	rs4935840	123537272	1.14	0.275532638758866	1.76	0.141944438278083	0.170839381871014	0.0895210201122447	0.1347	0.0567	0.0048	0.0025	0.0063	0.0036	0.0037	0.0243	0.1636	0.0052	0.0068	0.0053	0.094	0.0085	0.0085	0.0036	0.0034	0.137	0.0959	0.006	0.0045	0.0048	0.0237	0.0055	0.0079	0.1756
11	rs1275100	123544218	1.14	0.275532638758866	1.77	0.128753168183355	0.192095831804923	0.0583712035217397	0.135	0.0569	0.0046	0.0023	0.0062	0.0035	0.0035	0.0242	0.1646	0.0054	0.0068	0.005	0.0941	0.0085	0.0083	0.0036	0.0033	0.1375	0.095	0.0059	0.0046	0.0049	0.0233	0.0052	0.0079	0.1764
11	rs113986909	123546995	1.14	0.275532638758866	1.76	0.141944438278083	0.184304732904821	0.0587627352439238	0.1351	0.0571	0.0045	0.0023	0.0062	0.0035	0.0035	0.0242	0.1647	0.0054	0.0068	0.0049	0.094	0.0085	0.0083	0.0036	0.0033	0.1378	0.0948	0.0059	0.0046	0.0049	0.0233	0.0051	0.0079	0.1764
11	rs1111905	123548302	1.14	0.275532638758866	1.76	0.141944438278083	0.184044498912348	0.0598781317127712	0.1351	0.0571	0.0045	0.0023	0.0062	0.0035	0.0035	0.0242	0.1647	0.0054	0.0068	0.0049	0.094	0.0085	0.0083	0.0036	0.0033	0.1378	0.0948	0.0059	0.0046	0.0049	0.0233	0.0051	0.0079	0.1764
11	rs1783899	123556694	1.14	0.275532638758866	1.76	0.141944438278083	0.173126262063996	0.0687685394845203	0.1351	0.0569	0.0044	0.0023	0.0063	0.0035	0.0034	0.0242	0.1647	0.0054	0.0068	0.0049	0.0942	0.0085	0.0082	0.0036	0.0033	0.138	0.0948	0.0059	0.0046	0.0049	0.0234	0.0051	0.0079	0.1763
11	rs74781199	123559141	1.14	0.275532638758866	1.76	0.141944438278083	0.172195085408896	0.0673778871803272	0.1351	0.0569	0.0044	0.0023	0.0063	0.0035	0.0034	0.0242	0.1647	0.0054	0.0068	0.0049	0.0942	0.0085	0.0082	0.0036	0.0033	0.138	0.0948	0.0059	0.0046	0.0049	0.0234	0.0051	0.0079	0.1763
11	rs11219239	123560639	1.14	0.275532638758866	1.76	0.141944438278083	0.159978077324727	0.057526725948247	0.1352	0.057	0.0044	0.0023	0.0063	0.0035	0.0034	0.0242	0.1647	0.0054	0.0067	0.0049	0.0942	0.0085	0.0082	0.0036	0.0033	0.138	0.0949	0.0059	0.0046	0.0049	0.0234	0.0051	0.0079	0.1763
11	rs4372466	123562563	1.14	0.275532638758866	1.76	0.141944438278083	0.168146664303596	0.058632100491538	0.1352	0.057	0.0044	0.0022	0.0063	0.0035	0.0034	0.0242	0.1646	0.0054	0.0067	0.0049	0.0942	0.0085	0.0082	0.0036	0.0032	0.138	0.095	0.006	0.0046	0.0049	0.0233	0.005	0.0079	0.1764
11	rs10893071	123563470	1.14	0.275532638758866	1.76	0.141944438278083	0.172195085408896	0.0543912930221992	0.1352	0.057	0.0044	0.0022	0.0063	0.0035	0.0034	0.0242	0.1647	0.0054	0.0067	0.0049	0.0942	0.0084	0.0081	0.0037	0.0033	0.138	0.095	0.006	0.0046	0.0049	0.0233	0.005	0.0079	0.1764
11	rs12419599	123568404	1.13	0.306408690300974	1.76	0.141944438278083	0.169348220989852	0.0784605750124373	0.1356	0.0567	0.0043	0.0022	0.0062	0.0034	0.0031	0.0245	0.1653	0.0056	0.0066	0.0047	0.0945	0.0084	0.0078	0.0036	0.003	0.138	0.094	0.006	0.0048	0.0046	0.0235	0.0049	0.0078	0.1776
11	rs73017488	123569635	1.13	0.306408690300974	1.76	0.141944438278083	0.158406972657371	0.068838382882819	0.1356	0.0566	0.0042	0.0021	0.0062	0.0033	0.0031	0.0245	0.1654	0.0056	0.0066	0.0047	0.0944	0.0084	0.0078	0.0036	0.003	0.138	0.094	0.006	0.0048	0.0046	0.0235	0.0049	0.0077	0.1778
11	rs77952010	123569684	1.13	0.306408690300974	1.76	0.141944438278083	0.158202717863132	0.0687685394845203	0.1356	0.0566	0.0042	0.0021	0.0062	0.0033	0.0031	0.0245	0.1654	0.0056	0.0066	0.0047	0.0944	0.0084	0.0078	0.0036	0.003	0.138	0.094	0.006	0.0048	0.0046	0.0235	0.0049	0.0077	0.1779
11	rs76753565	123571670	1.13	0.306408690300974	1.76	0.141944438278083	0.15111829706033	0.0707352835858344	0.1357	0.0565	0.0042	0.0021	0.0061	0.0033	0.0031	0.0245	0.1656	0.0056	0.0066	0.0047	0.0943	0.0084	0.0077	0.0036	0.003	0.1379	0.0939	0.0061	0.0048	0.0047	0.0235	0.0049	0.0077	0.1781
11	rs12271464	123587101	1.12	0.339600448506511	1.75	0.156107803097264	0.112418524039315	0.084220632096698	0.1361	0.0558	0.0041	0.0021	0.0061	0.0033	0.0028	0.0245	0.1674	0.0056	0.0067	0.0044	0.093	0.0083	0.0073	0.0035	0.0028	0.1373	0.0929	0.0063	0.005	0.005	0.0235	0.0048	0.0074	0.1807
11	rs597530	123593222	1.12	0.339600448506511	1.75	0.156107803097264	0.112501639932931	0.0916301132588253	0.1362	0.0559	0.004	0.0021	0.0061	0.0033	0.0028	0.0245	0.1677	0.0055	0.0067	0.0044	0.0929	0.0083	0.0072	0.0034	0.0028	0.1371	0.093	0.0063	0.005	0.0051	0.0234	0.0048	0.0074	0.181
11	rs2126709	123595927	1.12	0.339600448506511	1.74	0.171280181914382	0.105758224865632	0.10551490772154	0.1362	0.0559	0.004	0.0021	0.006	0.0032	0.0028	0.0246	0.168	0.0054	0.0067	0.0044	0.0928	0.0083	0.0071	0.0034	0.0028	0.1369	0.093	0.0063	0.005	0.005	0.0236	0.0048	0.0072	0.1813
11	rs687335	123598691	1.12	0.339600448506511	1.74	0.171280181914382	0.10440338490002	0.12799439413275	0.1364	0.0561	0.0039	0.0021	0.0059	0.0032	0.0027	0.0246	0.1683	0.0055	0.0065	0.0044	0.0929	0.0084	0.0069	0.0034	0.0026	0.1364	0.093	0.0063	0.0051	0.005	0.0237	0.0047	0.0071	0.1819
11	rs1144507	123600475	1.12	0.339600448506511	1.74	0.171280181914382	0.098223965997167	0.124797024159233	0.1367	0.0561	0.0039	0.0021	0.0059	0.0032	0.0028	0.0246	0.1681	0.0055	0.0065	0.0044	0.0928	0.0084	0.0069	0.0034	0.0026	0.1365	0.0929	0.0063	0.0051	0.005	0.0237	0.0047	0.0071	0.1819
11	rs11219268	123614642	1.12	0.339600448506511	1.74	0.171280181914382	0.0841195340613079	0.104604167606527	0.1373	0.0559	0.0039	0.0021	0.0058	0.0032	0.0027	0.0245	0.1681	0.0055	0.0064	0.0044	0.0927	0.0084	0.0067	0.0034	0.0025	0.1368	0.0931	0.0062	0.005	0.005	0.0236	0.0047	0.0069	0.1825
11	rs12364099	123624658	1.12	0.339600448506511	1.72	0.204795704918344	0.0782961407434345	0.0917086021624525	0.1374	0.0559	0.0038	0.0021	0.0058	0.0032	0.0027	0.0244	0.1684	0.0055	0.0064	0.0043	0.0925	0.0084	0.0066	0.0034	0.0024	0.1369	0.0929	0.0062	0.0049	0.0049	0.0236	0.0046	0.0069	0.1828
11	rs4935844	123625998	1.12	0.339600448506511	1.72	0.204795704918344	0.0786273927335208	0.0921800949887954	0.1374	0.0559	0.0038	0.0021	0.0058	0.0032	0.0027	0.0244	0.1684	0.0055	0.0064	0.0043	0.0925	0.0084	0.0066	0.0034	0.0024	0.1369	0.0929	0.0062	0.0049	0.0049	0.0236	0.0046	0.0069	0.1828
11	rs75403778	123628716	1.12	0.339600448506511	1.69	0.263511633917478	0.071567372820457	0.0833876767461409	0.1376	0.0557	0.0037	0.002	0.0057	0.0031	0.0026	0.0244	0.1687	0.0054	0.0064	0.0043	0.092	0.0083	0.0064	0.0034	0.0024	0.1375	0.0926	0.0062	0.0048	0.0049	0.0237	0.0045	0.0069	0.1839
11	rs77837476	123630914	1.12	0.339600448506511	1.69	0.263511633917478	0.0855122950932226	0.0841447710698921	0.1376	0.0555	0.0036	0.002	0.0056	0.0031	0.0026	0.0244	0.1691	0.0054	0.0064	0.0042	0.0916	0.0084	0.0063	0.0033	0.0024	0.138	0.0925	0.0062	0.0048	0.0048	0.0237	0.0044	0.0069	0.1844
11	rs60023486	123632751	1.12	0.339600448506511	1.69	0.263511633917478	0.086613489890328	0.0883577645998958	0.1376	0.0555	0.0036	0.002	0.0056	0.0031	0.0026	0.0244	0.1691	0.0054	0.0064	0.0042	0.0916	0.0084	0.0063	0.0033	0.0024	0.138	0.0925	0.0062	0.0048	0.0048	0.0237	0.0044	0.0069	0.1844
11	rs117500737	123666059	1.12	0.339600448506511	1.68	0.285465824887251	0.0883654912940199	0.0817318068571982	0.1376	0.0554	0.0036	0.002	0.0056	0.0031	0.0026	0.0243	0.1691	0.0054	0.0064	0.0041	0.0914	0.0084	0.0063	0.0033	0.0023	0.1382	0.0925	0.0062	0.0047	0.0047	0.0237	0.0044	0.0069	0.185
11	rs117572823	123671819	1.12	0.339600448506511	1.68	0.285465824887251	0.114872332342279	0.0785343170470082	0.1376	0.055	0.0034	0.0019	0.0055	0.003	0.0026	0.0243	0.1694	0.0054	0.0063	0.0039	0.0906	0.0086	0.0062	0.0032	0.0021	0.1385	0.0924	0.0062	0.0045	0.0047	0.0238	0.0043	0.0069	0.1866
11	rs4936845	123676231	1.12	0.339600448506511	1.68	0.285465824887251	0.148154757210224	0.0761886257580679	0.1374	0.0547	0.0032	0.0019	0.0053	0.003	0.0027	0.0242	0.1697	0.0055	0.0059	0.0037	0.0899	0.0085	0.0062	0.0032	0.0019	0.139	0.0923	0.0063	0.0044	0.0047	0.0238	0.0041	0.0074	0.1883
11	rs147835876	123676777	1.12	0.339600448506511	1.68	0.285465824887251	0.150126582771057	0.0774311560206169	0.1374	0.0546	0.0032	0.0019	0.0053	0.003	0.0027	0.0242	0.1696	0.0055	0.0059	0.0037	0.0899	0.0085	0.0062	0.0032	0.0019	0.139	0.0923	0.0063	0.0044	0.0047	0.0238	0.0041	0.0074	0.1884
11	rs10750240	123677614	1.12	0.339600448506511	1.68	0.285465824887251	0.157217671781513	0.0860495335234299	0.1374	0.0545	0.0031	0.002	0.0053	0.003	0.0027	0.0242	0.1696	0.0055	0.0058	0.0037	0.0899	0.0085	0.0062	0.0032	0.0019	0.1391	0.0923	0.0063	0.0044	0.0047	0.0238	0.0041	0.0075	0.1886
11	rs74690701	123678538	1.12	0.339600448506511	1.66	0.333131717406117	0.186244521641977	0.0969473785145671	0.1372	0.0542	0.0031	0.0021	0.0053	0.0029	0.0028	0.0242	0.1693	0.0055	0.0057	0.0038	0.0899	0.0085	0.0063	0.0032	0.0018	0.1392	0.0921	0.0063	0.0043	0.0047	0.0239	0.004	0.0077	0.1891
11	rs116923136	123681988	1.12	0.339600448506511	1.63	0.414449909043039	0.289229331814518	0.0812077591975506	0.137	0.0534	0.0028	0.0021	0.0053	0.0032	0.003	0.0241	0.1689	0.0056	0.0056	0.0037	0.0891	0.0085	0.0062	0.0034	0.0016	0.1397	0.093	0.0064	0.0043	0.0047	0.0239	0.0039	0.008	0.1896
11	rs7942781	123693806	1.11	0.375177619549844	1.63	0.414449909043039	0.358630279535221	0.0992043511322446	0.1369	0.0531	0.0027	0.0022	0.0053	0.0033	0.0031	0.0241	0.1687	0.0056	0.0056	0.0037	0.0888	0.0084	0.0062	0.0036	0.0016	0.1398	0.0933	0.0065	0.0043	0.0048	0.0239	0.0038	0.0081	0.1898
11	rs4348914	123709470	1.11	0.375177619549844	1.63	0.414449909043039	0.44092280671303	0.139879689446341	0.1369	0.0526	0.0027	0.0022	0.0052	0.0034	0.0033	0.0241	0.1686	0.0056	0.0056	0.0036	0.0891	0.0084	0.0062	0.0036	0.0016	0.1399	0.0937	0.0065	0.0043	0.0049	0.024	0.0038	0.0082	0.1896
11	rs112643155	123712700	1.11	0.375177619549844	1.65	0.358901199458623	0.413596981914097	0.132484835646443	0.1368	0.0522	0.0027	0.0022	0.0052	0.0034	0.0033	0.0241	0.1686	0.0056	0.0056	0.0036	0.0891	0.0085	0.006	0.0037	0.0016	0.1399	0.0941	0.0065	0.0043	0.0048	0.024	0.0038	0.0083	0.1895
11	rs1940186	123714860	1.11	0.375177619549844	1.65	0.358901199458623	0.406104049551078	0.139418965422026	0.1367	0.0519	0.0027	0.0022	0.0051	0.0035	0.0033	0.0241	0.1688	0.0056	0.0056	0.0036	0.0892	0.0085	0.006	0.0037	0.0016	0.1398	0.0944	0.0065	0.0043	0.0048	0.024	0.0038	0.0083	0.1895
11	rs1939915	123716249	1.11	0.375177619549844	1.65	0.358901199458623	0.420578736481635	0.170877291106664	0.1363	0.0514	0.0026	0.0022	0.0052	0.0034	0.0033	0.0241	0.1702	0.0056	0.0056	0.0036	0.0891	0.0085	0.0059	0.0036	0.0016	0.1393	0.0946	0.0066	0.0043	0.0048	0.024	0.0038	0.0083	0.1894
11	rs2155359	123716340	1.11	0.375177619549844	1.65	0.358901199458623	0.36464289209033	0.227877988354609	0.1365	0.0517	0.0026	0.0022	0.0052	0.0034	0.0033	0.0242	0.1703	0.0056	0.0056	0.0036	0.089	0.0085	0.0056	0.0036	0.0016	0.1388	0.0946	0.0065	0.0043	0.0047	0.0248	0.0038	0.0083	0.1892
11	rs948159	123733108	1.11	0.375177619549844	1.66	0.333131717406117	0.388145637232274	0.241313805565374	0.1365	0.0516	0.0025	0.0023	0.0052	0.0035	0.0033	0.0242	0.1705	0.0056	0.0056	0.0035	0.0885	0.0085	0.0056	0.0038	0.0016	0.1389	0.0942	0.0065	0.0043	0.0047	0.0249	0.0038	0.0083	0.1892
11	rs7131308	123762718	1.11	0.375177619549844	1.68	0.285465824887251	0.532563204748545	0.342606058162097	0.1366	0.0514	0.0025	0.0023	0.0052	0.0035	0.0035	0.0244	0.1701	0.0056	0.0056	0.0035	0.088	0.0086	0.0057	0.0042	0.0016	0.1397	0.0937	0.0066	0.0044	0.0045	0.0251	0.0038	0.0085	0.1888
11	rs10790608	123775313	1.1	0.413206464175836	1.68	0.285465824887251	0.617528092590936	0.546091549888461	0.1362	0.0519	0.0024	0.0025	0.0049	0.0036	0.0036	0.0248	0.1687	0.0057	0.0056	0.0032	0.0858	0.0084	0.0053	0.0041	0.0017	0.1434	0.0928	0.0066	0.0054	0.0042	0.0256	0.0038	0.0085	0.189
11	rs17127947	123777302	1.1	0.413206464175836	1.68	0.285465824887251	0.626120094471791	0.571735851294879	0.1362	0.0518	0.0024	0.0025	0.0049	0.0035	0.0035	0.0248	0.1686	0.0057	0.0056	0.0032	0.0859	0.0084	0.0053	0.0041	0.0016	0.1426	0.0928	0.0066	0.0054	0.0042	0.0256	0.0038	0.0085	0.1901
11	rs17127950	123777412	1.1	0.413206464175836	1.68	0.285465824887251	0.627311881996046	0.573862141309478	0.1361	0.0518	0.0024	0.0025	0.0049	0.0035	0.0035	0.0248	0.1686	0.0057	0.0056	0.0032	0.0859	0.0084	0.0053	0.0041	0.0016	0.1427	0.0927	0.0066	0.0054	0.0042	0.0256	0.0038	0.0085	0.1901
11	rs10750250	123777497	1.1	0.413206464175836	1.68	0.285465824887251	0.626821020413018	0.564944640805452	0.1361	0.0518	0.0024	0.0025	0.0049	0.0035	0.0035	0.0248	0.1686	0.0057	0.0056	0.0032	0.0859	0.0084	0.0053	0.0041	0.0016	0.1427	0.0927	0.0066	0.0054	0.0042	0.0256	0.0038	0.0085	0.1901
11	rs7926767	123777536	1.1	0.413206464175836	1.68	0.285465824887251	0.617040754242157	0.560569184614325	0.1362	0.0518	0.0025	0.0025	0.0049	0.0036	0.0036	0.0248	0.1684	0.0057	0.0055	0.0033	0.0858	0.0084	0.0053	0.0041	0.0017	0.1427	0.0929	0.0066	0.0054	0.0042	0.0256	0.0038	0.0085	0.1902
11	rs10790610	123777736	1.1	0.413206464175836	1.68	0.285465824887251	0.610998586390672	0.5508602712543	0.1362	0.0518	0.0025	0.0025	0.0049	0.0035	0.0036	0.0247	0.1685	0.0057	0.0055	0.0033	0.0859	0.0084	0.0053	0.004	0.0016	0.1426	0.093	0.0066	0.0053	0.0042	0.0255	0.0038	0.0085	0.1902
11	rs7942047	123777986	1.1	0.413206464175836	1.71	0.223208546872115	0.600095482528139	0.528370333868474	0.1362	0.0518	0.0025	0.0025	0.0049	0.0035	0.0036	0.0247	0.1685	0.0057	0.0055	0.0033	0.086	0.0084	0.0053	0.004	0.0016	0.1425	0.0931	0.0066	0.0053	0.0043	0.0255	0.0038	0.0085	0.1903
11	rs7927385	123778031	1.1	0.413206464175836	1.7	0.24276969786222	0.609128990745976	0.520602797974968	0.1361	0.0518	0.0025	0.0025	0.0049	0.0035	0.0035	0.0247	0.1685	0.0056	0.0055	0.0033	0.086	0.0083	0.0053	0.0041	0.0016	0.1425	0.0931	0.0066	0.0053	0.0043	0.0254	0.0038	0.0085	0.1903
11	rs1584825	123782042	1.1	0.413206464175836	1.69	0.263511633917478	0.595841811874479	0.483566012291124	0.1361	0.0518	0.0025	0.0025	0.0048	0.0035	0.0035	0.0247	0.1685	0.0056	0.0055	0.0033	0.086	0.0083	0.0053	0.0041	0.0016	0.1425	0.0931	0.0067	0.0053	0.0043	0.0254	0.0038	0.0085	0.1903
11	rs79828413	123782690	1.1	0.413206464175836	1.69	0.263511633917478	0.59433580907206	0.46612133112508	0.1361	0.0518	0.0025	0.0025	0.0048	0.0035	0.0036	0.0247	0.1685	0.0056	0.0055	0.0033	0.086	0.0083	0.0053	0.0041	0.0016	0.1425	0.0931	0.0067	0.0053	0.0043	0.0254	0.0038	0.0085	0.1903
11	rs12283169	123793708	1.1	0.413206464175836	1.68	0.285465824887251	0.609128990745976	0.513416049707606	0.1358	0.052	0.0025	0.0025	0.0048	0.0036	0.0036	0.0247	0.1682	0.0056	0.0054	0.0033	0.0862	0.0081	0.0054	0.0041	0.0016	0.1425	0.0929	0.0068	0.0054	0.0044	0.0254	0.0038	0.0084	0.1905
11	rs10893107	123795372	1.1	0.413206464175836	1.68	0.285465824887251	0.610236581002908	0.505979680037413	0.1358	0.052	0.0025	0.0025	0.0047	0.0036	0.0036	0.0247	0.1682	0.0056	0.0054	0.0033	0.0862	0.0081	0.0054	0.0041	0.0016	0.1425	0.0929	0.0068	0.0054	0.0044	0.0254	0.0038	0.0084	0.1905
11	rs77776318	123810492	1.1	0.413206464175836	1.69	0.263511633917478	0.610652166067917	0.488872469287129	0.1355	0.0523	0.0025	0.0025	0.0047	0.0036	0.0036	0.0248	0.168	0.0056	0.0054	0.0033	0.0862	0.0081	0.0054	0.004	0.0016	0.1427	0.0928	0.0068	0.0055	0.0044	0.0254	0.0038	0.0084	0.1906
11	rs139333041	123813720	1.1	0.413206464175836	1.69	0.263511633917478	0.620455829121695	0.49023549490149	0.1353	0.0524	0.0025	0.0025	0.0047	0.0037	0.0036	0.0248	0.168	0.0057	0.0054	0.0033	0.0862	0.0081	0.0053	0.004	0.0016	0.1427	0.0928	0.0068	0.0055	0.0044	0.0253	0.0038	0.0084	0.1906
11	rs140244798	123814439	1.1	0.413206464175836	1.69	0.263511633917478	0.624509326690318	0.479223174678499	0.1353	0.0525	0.0025	0.0025	0.0047	0.0037	0.0036	0.0249	0.1679	0.0057	0.0054	0.0032	0.0863	0.0081	0.0054	0.004	0.0016	0.1427	0.0928	0.0068	0.0055	0.0044	0.0253	0.0038	0.0084	0.1906
11	rs12279094	123821264	1.1	0.413206464175836	1.69	0.263511633917478	0.681568630056834	0.546792190944235	0.135	0.0527	0.0025	0.0025	0.0047	0.0037	0.0035	0.0249	0.1678	0.0057	0.0054	0.0031	0.0863	0.0081	0.0054	0.004	0.0016	0.1429	0.0926	0.0068	0.0056	0.0044	0.0253	0.0038	0.0084	0.1907
11	rs79451923	123835799	1.09	0.453749840114468	1.69	0.263511633917478	0.718338586029247	0.543431139272119	0.134	0.0529	0.0026	0.0025	0.0048	0.0037	0.0037	0.0249	0.1666	0.0057	0.0055	0.0033	0.0867	0.0081	0.0058	0.004	0.0017	0.1433	0.0925	0.0068	0.0059	0.0045	0.0251	0.0039	0.0085	0.1907
11	rs79726442	123843906	1.09	0.453749840114468	1.69	0.263511633917478	0.769740677402572	0.579399424499582	0.1338	0.0529	0.0027	0.0025	0.0048	0.0037	0.0037	0.0249	0.1665	0.0057	0.0055	0.0033	0.0867	0.0081	0.006	0.004	0.0017	0.1433	0.0925	0.0068	0.0059	0.0045	0.025	0.0039	0.0086	0.1906
11	rs723488	123846864	1.09	0.453749840114468	1.69	0.263511633917478	0.778986459423477	0.592369382643483	0.1337	0.0529	0.0027	0.0025	0.0048	0.0038	0.0035	0.0249	0.1664	0.0057	0.0055	0.0033	0.0867	0.0081	0.0061	0.004	0.0018	0.1433	0.0926	0.0068	0.0059	0.0045	0.0249	0.0039	0.0086	0.1906
11	rs55944888	123847473	1.09	0.453749840114468	1.69	0.263511633917478	0.757716882760673	0.579257282387664	0.1337	0.0529	0.0027	0.0025	0.0048	0.0038	0.0034	0.0249	0.1663	0.0057	0.0055	0.0033	0.0867	0.0081	0.0061	0.004	0.0017	0.1435	0.0926	0.0068	0.0059	0.0045	0.0249	0.0039	0.0086	0.1906
11	rs17686210	123848121	1.09	0.453749840114468	1.69	0.263511633917478	0.766899600514506	0.567489030401633	0.1338	0.0529	0.0027	0.0025	0.0047	0.0038	0.0034	0.0249	0.1663	0.0057	0.0055	0.0033	0.0867	0.0081	0.0061	0.0039	0.0017	0.1435	0.0927	0.0068	0.0059	0.0045	0.0249	0.0039	0.0086	0.1907
11	rs17759513	123848212	1.1	0.413206464175836	1.68	0.285465824887251	0.765212485067415	0.568054828184009	0.1338	0.0529	0.0027	0.0025	0.0047	0.0038	0.0034	0.0249	0.1663	0.0057	0.0055	0.0033	0.0867	0.0081	0.0061	0.0039	0.0017	0.1435	0.0928	0.0068	0.0059	0.0045	0.0249	0.0039	0.0086	0.1906
11	rs1453656	123860844	1.1	0.413206464175836	1.69	0.263511633917478	0.766822878267652	0.544130935971366	0.1336	0.0531	0.0028	0.0026	0.0048	0.0038	0.0034	0.0248	0.1662	0.0057	0.0056	0.0034	0.0866	0.0081	0.0061	0.0039	0.0017	0.1431	0.0925	0.0067	0.0059	0.0047	0.0246	0.004	0.0086	0.1913
11	rs10790621	123864112	1.1	0.413206464175836	1.69	0.263511633917478	0.822447766336136	0.558032418122492	0.1334	0.0532	0.0028	0.0026	0.0047	0.0038	0.0033	0.0248	0.1659	0.0057	0.0056	0.0035	0.0868	0.0082	0.0062	0.0039	0.0017	0.1431	0.0924	0.0067	0.0059	0.0049	0.0245	0.0038	0.0086	0.1916
11	rs73024802	123864430	1.1	0.413206464175836	1.69	0.263511633917478	0.825534406919748	0.50831779514886	0.1334	0.0532	0.0028	0.0025	0.0047	0.0038	0.0033	0.0248	0.1659	0.0058	0.0057	0.0036	0.0869	0.0082	0.0062	0.0039	0.0017	0.1431	0.0924	0.0066	0.0053	0.0049	0.0245	0.0038	0.0091	0.1917
11	rs17128086	123864948	1.1	0.413206464175836	1.69	0.263511633917478	0.933214773978072	0.425689029137624	0.1333	0.0532	0.0029	0.0025	0.0047	0.0038	0.0032	0.0248	0.1658	0.0058	0.0057	0.0036	0.087	0.0082	0.0062	0.0038	0.0017	0.1432	0.0923	0.0065	0.0045	0.0049	0.0245	0.0038	0.0099	0.1918
11	rs78817789	123866982	1.1	0.413206464175836	1.69	0.263511633917478	0.935468137763181	0.414300545224982	0.1333	0.0532	0.0029	0.0024	0.0047	0.0038	0.0032	0.0248	0.1656	0.0058	0.0057	0.0037	0.087	0.0082	0.0062	0.0038	0.0017	0.1433	0.0923	0.0065	0.0045	0.005	0.0246	0.0038	0.0099	0.1919
11	rs10750253	123867819	1.1	0.413206464175836	1.69	0.263511633917478	0.936720982050775	0.41586638861784	0.1333	0.0532	0.0029	0.0024	0.0047	0.0038	0.0031	0.0248	0.1656	0.0058	0.0057	0.0037	0.087	0.0082	0.0062	0.0038	0.0016	0.1433	0.0923	0.0065	0.0044	0.005	0.0246	0.0038	0.0099	0.1919
11	rs35865025	123871094	1.1	0.413206464175836	1.69	0.263511633917478	0.922396916977944	0.410262900805693	0.1335	0.0534	0.0029	0.0022	0.0047	0.0038	0.003	0.0248	0.1654	0.0058	0.0057	0.0037	0.0869	0.0081	0.0062	0.0036	0.0016	0.1435	0.0925	0.0064	0.0044	0.0051	0.0246	0.0039	0.0099	0.1919
11	rs74526358	123871828	1.1	0.413206464175836	1.7	0.24276969786222	0.918333063300043	0.388699814719388	0.1335	0.0534	0.0029	0.0022	0.0047	0.0038	0.003	0.0248	0.1654	0.0058	0.0057	0.0037	0.0869	0.0081	0.0062	0.0036	0.0016	0.1435	0.0925	0.0064	0.0044	0.0051	0.0246	0.0039	0.0099	0.1919
11	rs11600075	123872869	1.1	0.413206464175836	1.7	0.24276969786222	0.918996038199324	0.391008492078606	0.1335	0.0534	0.0029	0.0022	0.0047	0.0038	0.003	0.0248	0.1654	0.0058	0.0057	0.0037	0.0869	0.0081	0.0062	0.0036	0.0016	0.1435	0.0925	0.0063	0.0044	0.0051	0.0246	0.0039	0.0099	0.1919
11	rs695022	123877240	1.1	0.413206464175836	1.7	0.24276969786222	0.879491749375316	0.345825384522591	0.1335	0.0531	0.0029	0.0022	0.0047	0.0038	0.003	0.0248	0.1653	0.0058	0.0057	0.0038	0.087	0.0082	0.0063	0.0036	0.0016	0.1437	0.0924	0.0062	0.0044	0.0051	0.0245	0.004	0.0099	0.1921
11	rs61908594	123880561	1.1	0.413206464175836	1.69	0.263511633917478	0.867402936964356	0.348804755570169	0.1334	0.053	0.0029	0.0022	0.0047	0.0038	0.003	0.0248	0.1652	0.0058	0.0057	0.0038	0.0872	0.0082	0.0063	0.0035	0.0016	0.1438	0.0924	0.0061	0.0044	0.0052	0.0245	0.004	0.0099	0.1922
11	rs78900177	123886080	1.09	0.453749840114468	1.69	0.263511633917478	0.852411778141187	0.365195160757507	0.1333	0.0525	0.003	0.0021	0.0047	0.0037	0.003	0.0248	0.165	0.0058	0.0057	0.0039	0.0874	0.0082	0.0063	0.0034	0.0015	0.1441	0.0924	0.0059	0.0045	0.0052	0.0244	0.0041	0.0098	0.1925
11	rs79057843	123886307	1.09	0.453749840114468	1.69	0.263511633917478	0.856833093508336	0.381541645720922	0.1333	0.0525	0.003	0.0021	0.0047	0.0037	0.003	0.0248	0.165	0.0058	0.0057	0.0039	0.0874	0.0082	0.0063	0.0034	0.0015	0.1441	0.0924	0.0059	0.0045	0.0052	0.0244	0.0041	0.0098	0.1926
11	rs4936880	123886984	1.09	0.453749840114468	1.69	0.263511633917478	0.867888366958995	0.401185530752276	0.1332	0.0526	0.003	0.0021	0.0047	0.0037	0.003	0.0248	0.1651	0.0058	0.0057	0.0039	0.0875	0.0082	0.0063	0.0034	0.0015	0.1441	0.0924	0.0059	0.0045	0.0052	0.0245	0.0041	0.0099	0.1924
11	rs4936882	123887184	1.09	0.453749840114468	1.69	0.263511633917478	0.911962151021073	0.468141202009075	0.1327	0.052	0.0028	0.0021	0.0047	0.0037	0.003	0.0248	0.165	0.0058	0.0057	0.0038	0.0894	0.0082	0.0063	0.0034	0.0015	0.1415	0.0939	0.0059	0.0045	0.0052	0.0255	0.0041	0.0099	0.1921
11	rs11219411	123892506	1.08	0.496867270490283	1.7	0.24276969786222	0.971657738969279	0.446714884562489	0.1333	0.0516	0.0029	0.0022	0.0047	0.0037	0.003	0.0248	0.1647	0.0059	0.0058	0.0038	0.0897	0.0082	0.0063	0.0034	0.0016	0.141	0.0939	0.0059	0.0045	0.0053	0.0251	0.0041	0.0103	0.1919
11	rs11219413	123894234	1.08	0.496867270490283	1.7	0.24276969786222	0.977602624270755	0.411043539350874	0.1334	0.0515	0.0029	0.0022	0.0047	0.0037	0.003	0.0248	0.1646	0.0059	0.0058	0.0038	0.0898	0.0082	0.0063	0.0034	0.0016	0.141	0.0939	0.0059	0.0046	0.0054	0.025	0.0041	0.0103	0.192
11	rs12363627	123894339	1.08	0.496867270490283	1.7	0.24276969786222	0.977092478764901	0.401314814892964	0.1334	0.0514	0.0029	0.0022	0.0047	0.0037	0.003	0.0248	0.1646	0.0059	0.0058	0.0038	0.0898	0.0082	0.0063	0.0034	0.0016	0.1411	0.0938	0.0059	0.0046	0.0053	0.025	0.0041	0.0103	0.192
11	rs28711441	123900866	1.09	0.453749840114468	1.7	0.24276969786222	0.953660284271499	0.333368589357031	0.1335	0.0516	0.0028	0.0021	0.0046	0.0037	0.0031	0.0247	0.165	0.0059	0.0059	0.0037	0.0899	0.0082	0.0062	0.0034	0.0015	0.141	0.0935	0.0058	0.0045	0.0052	0.025	0.004	0.0102	0.1922
11	Affx-4386085	123901175	1.09	0.453749840114468	1.69	0.263511633917478	0.959306487924789	0.340629262954728	0.1335	0.0516	0.0028	0.0021	0.0046	0.0037	0.0031	0.0247	0.165	0.0059	0.0058	0.0037	0.0899	0.0082	0.0062	0.0034	0.0015	0.141	0.0935	0.0058	0.0045	0.0052	0.0252	0.004	0.0102	0.1922
11	rs61908613	123902401	1.09	0.453749840114468	1.69	0.263511633917478	0.963275466245813	0.316445241165028	0.1334	0.0515	0.0028	0.0021	0.0046	0.0037	0.0031	0.0246	0.1652	0.0059	0.0059	0.0037	0.0902	0.0082	0.0062	0.0034	0.0015	0.1408	0.0935	0.0057	0.0045	0.0051	0.0252	0.004	0.0102	0.1922
11	rs117844907	123903316	1.09	0.453749840114468	1.69	0.263511633917478	1.03516412347174	0.260667970731158	0.1334	0.0515	0.0028	0.002	0.0046	0.0037	0.0032	0.0245	0.1652	0.006	0.0059	0.0037	0.0902	0.0082	0.0062	0.0033	0.0015	0.1404	0.0937	0.0056	0.0045	0.0053	0.0252	0.0041	0.0103	0.1923
11	rs76797504	123903531	1.08	0.496867270490283	1.69	0.263511633917478	1.04825343084248	0.258961436124977	0.1334	0.0516	0.0028	0.002	0.0046	0.0036	0.0032	0.0245	0.1652	0.006	0.0058	0.0037	0.0904	0.0082	0.0062	0.0033	0.0015	0.1403	0.0938	0.0056	0.0045	0.0055	0.0252	0.0041	0.0102	0.1922
11	rs4936886	123905962	1.08	0.496867270490283	1.69	0.263511633917478	1.21335181267301	0.262492136675209	0.1333	0.0517	0.0028	0.0018	0.0046	0.0036	0.0035	0.0244	0.1652	0.0061	0.0058	0.0038	0.0904	0.0082	0.0063	0.0032	0.0014	0.1395	0.0942	0.0054	0.0046	0.0057	0.0252	0.0041	0.0102	0.1924
11	rs513591	123909302	1.08	0.496867270490283	1.69	0.263511633917478	1.29721045867256	0.252621592306637	0.1332	0.0513	0.0028	0.0018	0.0046	0.0036	0.0036	0.0245	0.1657	0.0061	0.0058	0.0038	0.0904	0.0082	0.0064	0.0033	0.0015	0.1374	0.0954	0.0052	0.0046	0.0058	0.0254	0.0042	0.0104	0.1924
11	rs3894197	123909695	1.08	0.496867270490283	1.69	0.263511633917478	1.31131506001979	0.257939203760382	0.133	0.0513	0.0028	0.0018	0.0046	0.0037	0.0036	0.0243	0.1659	0.0061	0.0058	0.0038	0.0907	0.0082	0.0064	0.0033	0.0015	0.136	0.096	0.0051	0.0046	0.006	0.0254	0.0042	0.0104	0.1928
11	rs896891	123910740	1.09	0.453749840114468	1.68	0.285465824887251	1.28733387866491	0.227005672416154	0.1332	0.0512	0.0029	0.0018	0.0047	0.0037	0.0036	0.0242	0.1657	0.0061	0.0058	0.0038	0.091	0.0082	0.0065	0.0034	0.0016	0.1347	0.096	0.005	0.0046	0.006	0.0255	0.0042	0.0104	0.1936
11	rs12787557	123911634	1.09	0.453749840114468	1.69	0.263511633917478	1.2803238554548	0.206825072014363	0.1331	0.0512	0.0029	0.0018	0.0048	0.0037	0.0036	0.0241	0.1657	0.0061	0.0057	0.0038	0.091	0.0082	0.0065	0.0034	0.0016	0.1345	0.0961	0.005	0.0046	0.0059	0.0255	0.0042	0.0105	0.1937
11	rs12224791	123919128	1.09	0.453749840114468	1.69	0.263511633917478	1.30578067449377	0.19272363959309	0.133	0.0513	0.0029	0.0018	0.0048	0.0037	0.0037	0.0241	0.1657	0.0059	0.0057	0.0038	0.0912	0.0082	0.0066	0.0035	0.0016	0.1339	0.0962	0.0049	0.0046	0.0059	0.0255	0.0043	0.0107	0.1938
11	rs4936891	123920645	1.09	0.453749840114468	1.68	0.285465824887251	1.29683005863985	0.165755119893042	0.1329	0.0513	0.0029	0.0018	0.0048	0.0037	0.0038	0.0241	0.1659	0.0059	0.0057	0.0038	0.0914	0.0082	0.0066	0.0035	0.0016	0.1334	0.0963	0.0049	0.0046	0.0059	0.0255	0.0043	0.0107	0.1938
11	rs117616355	123922285	1.09	0.453749840114468	1.68	0.285465824887251	1.2514922866852	0.143678453793877	0.1329	0.0513	0.0029	0.0018	0.0049	0.0038	0.0038	0.0241	0.1658	0.0059	0.0057	0.0038	0.0913	0.0083	0.0066	0.0036	0.0016	0.1332	0.0963	0.0049	0.0046	0.0059	0.0256	0.0043	0.0107	0.1937
11	rs7114239	123923196	1.09	0.453749840114468	1.68	0.285465824887251	1.18952837412407	0.19025204923699	0.1323	0.0513	0.003	0.0019	0.0053	0.0039	0.0038	0.0239	0.1654	0.0061	0.0057	0.004	0.0917	0.0084	0.0069	0.0038	0.0017	0.1312	0.0967	0.0049	0.0048	0.006	0.026	0.0044	0.0105	0.1935
11	rs17128296	123923655	1.1	0.413206464175836	1.68	0.285465824887251	1.06352001650933	0.179064177769424	0.1322	0.0518	0.0029	0.0019	0.0054	0.0037	0.0036	0.0238	0.1659	0.0062	0.0056	0.004	0.091	0.0083	0.0068	0.0036	0.0017	0.1312	0.0969	0.0048	0.0049	0.0061	0.0262	0.0041	0.0102	0.1942
11	rs1453631	123925974	1.12	0.339600448506511	1.68	0.285465824887251	1.10010977129546	0.184425714497837	0.1326	0.0543	0.0028	0.0017	0.0058	0.0031	0.0026	0.0232	0.1678	0.0068	0.0056	0.004	0.0904	0.0083	0.007	0.0028	0.0014	0.1321	0.096	0.0043	0.0051	0.0059	0.0269	0.0033	0.0092	0.1942
11	rs12364679	123937568	1.12	0.339600448506511	1.68	0.285465824887251	1.10225122912759	0.189635846206003	0.1326	0.0543	0.0028	0.0017	0.0058	0.0031	0.0026	0.0231	0.1678	0.0068	0.0056	0.004	0.0904	0.0083	0.007	0.0028	0.0014	0.1321	0.096	0.0043	0.0051	0.0059	0.0269	0.0033	0.0092	0.1942
11	rs78377808	123937571	1.12	0.339600448506511	1.68	0.285465824887251	1.10171570924372	0.18912286330841	0.1326	0.0543	0.0028	0.0017	0.0058	0.0031	0.0026	0.0231	0.1678	0.0068	0.0056	0.004	0.0904	0.0083	0.007	0.0028	0.0014	0.1321	0.0961	0.0043	0.0051	0.0059	0.0269	0.0033	0.0092	0.1942
11	rs11219436	123944710	1.12	0.339600448506511	1.68	0.285465824887251	1.10260829992811	0.196243503868553	0.1329	0.0542	0.0028	0.0017	0.0059	0.003	0.0026	0.0231	0.1676	0.0068	0.0056	0.004	0.0903	0.0083	0.007	0.0028	0.0014	0.1324	0.0961	0.0043	0.0051	0.0059	0.0269	0.0032	0.0091	0.194
11	rs3741110	123947587	1.12	0.339600448506511	1.67	0.308662716071979	1.10859607262898	0.203978145198767	0.1328	0.0541	0.0028	0.0017	0.0059	0.0029	0.0026	0.023	0.1679	0.0068	0.0055	0.004	0.0905	0.0083	0.007	0.0028	0.0014	0.1326	0.0962	0.0043	0.0052	0.0059	0.0269	0.0031	0.0091	0.1936
11	rs35931277	123951809	1.12	0.339600448506511	1.67	0.308662716071979	1.02465395964669	0.201982665555715	0.1326	0.0539	0.0028	0.0018	0.0059	0.0029	0.0026	0.0228	0.1685	0.007	0.0055	0.0041	0.0908	0.0083	0.0068	0.0027	0.0015	0.1331	0.0965	0.0043	0.0052	0.0058	0.0271	0.003	0.0093	0.1923
11	rs12806671	123956887	1.12	0.339600448506511	1.67	0.308662716071979	0.991503341660369	0.22809623702766	0.1325	0.054	0.0028	0.0019	0.0059	0.0029	0.0026	0.0227	0.1685	0.007	0.0055	0.0042	0.0908	0.0083	0.0068	0.0027	0.0015	0.1332	0.0965	0.0043	0.0052	0.0058	0.0271	0.003	0.0094	0.1919
11	rs625515	123958199	1.12	0.339600448506511	1.67	0.308662716071979	0.963782630774832	0.234344671015195	0.1325	0.054	0.0028	0.0019	0.0059	0.0028	0.0026	0.0227	0.1686	0.007	0.0055	0.0042	0.0911	0.0082	0.0067	0.0025	0.0015	0.1334	0.0965	0.0043	0.0053	0.0058	0.027	0.003	0.0094	0.192
11	rs526257	123962800	1.12	0.339600448506511	1.67	0.308662716071979	0.933298191615738	0.231816804768686	0.1324	0.054	0.0028	0.002	0.0059	0.0028	0.0026	0.0226	0.1686	0.007	0.0055	0.0042	0.0912	0.0082	0.0067	0.0024	0.0016	0.1336	0.0965	0.0043	0.0053	0.0057	0.027	0.003	0.0094	0.192
11	rs11219453	123965013	1.12	0.339600448506511	1.67	0.308662716071979	0.908329957559039	0.240980459697896	0.1325	0.054	0.0027	0.002	0.0059	0.0028	0.0026	0.0226	0.1685	0.007	0.0055	0.0042	0.0912	0.0082	0.0067	0.0023	0.0016	0.1338	0.0966	0.0045	0.0053	0.0056	0.027	0.0029	0.0094	0.1918
11	rs565947	123966117	1.12	0.339600448506511	1.67	0.308662716071979	0.925886173142019	0.225155616494644	0.1319	0.0542	0.0027	0.002	0.0059	0.0029	0.0027	0.0223	0.1685	0.0071	0.0053	0.0042	0.0912	0.0083	0.0066	0.0023	0.0016	0.1341	0.0966	0.0045	0.0054	0.0057	0.0268	0.003	0.0096	0.1915
11	rs78938428	123971316	1.12	0.339600448506511	1.66	0.333131717406117	0.746534100518108	0.183714477515558	0.1296	0.0553	0.0028	0.0021	0.0058	0.003	0.0031	0.0218	0.1693	0.0071	0.0054	0.0043	0.0899	0.0082	0.0065	0.002	0.002	0.1361	0.0973	0.0042	0.0058	0.0054	0.0269	0.003	0.0095	0.1907
11	rs11606663	123973977	1.12	0.339600448506511	1.66	0.333131717406117	0.734596025724708	0.171471809883169	0.1296	0.0556	0.0028	0.0021	0.0057	0.003	0.0031	0.0218	0.1692	0.0071	0.0054	0.0043	0.0898	0.0082	0.0065	0.0019	0.002	0.1361	0.0973	0.0042	0.0058	0.0054	0.0269	0.003	0.0095	0.1906
11	rs17689621	123974449	1.12	0.339600448506511	1.66	0.333131717406117	0.736253210822627	0.174854293958942	0.1296	0.0556	0.0028	0.0021	0.0057	0.003	0.0031	0.0218	0.1693	0.0071	0.0054	0.0043	0.0898	0.0082	0.0065	0.0019	0.002	0.1361	0.0973	0.0042	0.0059	0.0054	0.0269	0.003	0.0095	0.1906
11	rs12802638	123980567	1.12	0.339600448506511	1.66	0.333131717406117	0.721622015521412	0.15433717567609	0.1297	0.0556	0.003	0.0021	0.0057	0.003	0.003	0.0218	0.1691	0.0071	0.0054	0.0042	0.0896	0.0082	0.0066	0.0019	0.002	0.1362	0.0973	0.0042	0.0059	0.0054	0.0268	0.003	0.0095	0.1905
11	rs60806321	123982987	1.12	0.339600448506511	1.65	0.358901199458623	0.702095022534808	0.149776079071407	0.1297	0.0556	0.0031	0.0021	0.0057	0.003	0.003	0.0217	0.1689	0.0071	0.0054	0.0043	0.0895	0.0082	0.0065	0.0019	0.002	0.1363	0.0973	0.0042	0.0059	0.0055	0.0267	0.003	0.0095	0.1905
11	rs112982963	123983527	1.12	0.339600448506511	1.66	0.333131717406117	0.69988275683053	0.138131894503639	0.1297	0.0556	0.0031	0.0022	0.0057	0.003	0.003	0.0217	0.1688	0.0071	0.0054	0.0043	0.0896	0.0082	0.0065	0.0019	0.002	0.1363	0.0973	0.0042	0.0059	0.0055	0.0267	0.003	0.0096	0.1905
11	rs10790633	123984040	1.12	0.339600448506511	1.65	0.358901199458623	0.684703176530009	0.137123690700647	0.1297	0.0556	0.0032	0.0022	0.0057	0.0031	0.003	0.0217	0.1688	0.0071	0.0054	0.0043	0.0893	0.0082	0.0065	0.002	0.0021	0.1365	0.0973	0.0041	0.0059	0.0055	0.0267	0.003	0.0096	0.1905
11	rs7105017	123985484	1.12	0.339600448506511	1.65	0.358901199458623	0.652792109907156	0.148926348600194	0.1297	0.0557	0.0033	0.0023	0.0056	0.0031	0.0031	0.0217	0.1687	0.007	0.0054	0.0044	0.089	0.0082	0.0065	0.002	0.0021	0.1365	0.0973	0.0041	0.006	0.0055	0.0267	0.003	0.0096	0.1907
11	rs880321	123994008	1.12	0.339600448506511	1.65	0.358901199458623	0.311891219238896	0.127281264844169	0.1304	0.0556	0.0038	0.0029	0.0056	0.0035	0.0031	0.0212	0.1683	0.0068	0.0055	0.0045	0.0882	0.0082	0.0061	0.0022	0.0023	0.1355	0.0979	0.004	0.006	0.0056	0.0273	0.0033	0.0094	0.1897
11	rs4144889	123994657	1.12	0.339600448506511	1.66	0.333131717406117	0.285754184233917	0.127370324927929	0.1304	0.0556	0.0039	0.003	0.0056	0.0035	0.0031	0.0212	0.1686	0.0067	0.0055	0.0045	0.088	0.0082	0.006	0.0022	0.0023	0.1354	0.0979	0.004	0.006	0.0057	0.0274	0.0034	0.0094	0.1897
11	rs73015621	124003262	1.11	0.375177619549844	1.66	0.333131717406117	0.211556742815326	0.0972685559221052	0.1308	0.0562	0.0043	0.0029	0.0054	0.0031	0.0026	0.0206	0.1696	0.0066	0.0051	0.0047	0.0869	0.0082	0.0056	0.0019	0.0023	0.1349	0.0988	0.0038	0.0059	0.0058	0.0278	0.0034	0.009	0.1909
11	rs10893151	124005286	1.11	0.375177619549844	1.66	0.333131717406117	0.212604123182664	0.111296809245489	0.1308	0.0562	0.0043	0.0029	0.0054	0.0031	0.0026	0.0206	0.1696	0.0066	0.0051	0.0047	0.0869	0.0082	0.0056	0.0019	0.0023	0.1349	0.0988	0.0038	0.0059	0.0058	0.0279	0.0034	0.009	0.1909
11	rs2276054	124006972	1.11	0.375177619549844	1.66	0.333131717406117	0.216007857730879	0.134115369812306	0.1308	0.0562	0.0043	0.0029	0.0054	0.0031	0.0026	0.0206	0.1696	0.0066	0.0051	0.0047	0.0868	0.0082	0.0056	0.0019	0.0023	0.135	0.0988	0.0038	0.0059	0.0058	0.0279	0.0034	0.009	0.1909
11	rs2276053	124006993	1.11	0.375177619549844	1.66	0.333131717406117	0.22950499945535	0.134387839338093	0.1308	0.0562	0.0043	0.0029	0.0054	0.0031	0.0026	0.0206	0.1694	0.0066	0.005	0.0047	0.0868	0.0082	0.0056	0.0019	0.0023	0.135	0.0989	0.0038	0.0059	0.0058	0.0279	0.0034	0.009	0.191
11	rs12272538	124009489	1.11	0.375177619549844	1.66	0.333131717406117	0.237710656140723	0.14958709986727	0.1307	0.0562	0.0044	0.0029	0.0054	0.0031	0.0026	0.0206	0.1695	0.0066	0.005	0.0048	0.0862	0.0082	0.0056	0.0019	0.0024	0.1352	0.0984	0.0038	0.0059	0.0058	0.0279	0.0034	0.009	0.1918
11	rs10502275	124011822	1.11	0.375177619549844	1.67	0.308662716071979	0.245769663615214	0.168407900013418	0.1307	0.0562	0.0044	0.0029	0.0054	0.0031	0.0026	0.0206	0.1696	0.0066	0.005	0.0048	0.0862	0.0082	0.0056	0.0019	0.0024	0.135	0.0986	0.0038	0.0059	0.0058	0.0279	0.0034	0.009	0.1917
11	rs58951195	124013103	1.11	0.375177619549844	1.68	0.285465824887251	0.247171075701204	0.157308779897678	0.1307	0.0562	0.0044	0.0029	0.0054	0.0031	0.0026	0.0206	0.1696	0.0066	0.005	0.0048	0.0861	0.0082	0.0056	0.0019	0.0024	0.135	0.0987	0.0038	0.0059	0.0058	0.0279	0.0034	0.009	0.1916
11	rs117689747	124016058	1.11	0.375177619549844	1.68	0.285465824887251	0.236981465885763	0.112654380909882	0.1308	0.0562	0.0044	0.0029	0.0054	0.0031	0.0026	0.0205	0.1696	0.0066	0.005	0.0048	0.0859	0.0082	0.0056	0.0019	0.0024	0.1351	0.0987	0.0038	0.0059	0.0058	0.0279	0.0034	0.009	0.1917
11	rs4936894	124017493	1.11	0.375177619549844	1.69	0.263511633917478	0.187181267211611	0.150438181088848	0.1314	0.0567	0.0043	0.0028	0.0053	0.0031	0.0025	0.0205	0.1691	0.0064	0.0048	0.0047	0.0858	0.0081	0.0054	0.002	0.0023	0.1358	0.0992	0.0037	0.0059	0.0057	0.0279	0.0033	0.0087	0.1915
11	rs4935864	124028119	1.11	0.375177619549844	1.69	0.263511633917478	0.142204201636266	0.116764586706999	0.1314	0.0574	0.0041	0.0027	0.005	0.0032	0.0024	0.0203	0.1688	0.0063	0.0044	0.0045	0.086	0.008	0.0051	0.0021	0.0022	0.1362	0.1004	0.0037	0.006	0.0056	0.0275	0.0034	0.0081	0.1924
11	rs116858295	124037445	1.11	0.375177619549844	1.69	0.263511633917478	0.135621150225416	0.115903683580575	0.1312	0.0576	0.0041	0.0027	0.0049	0.0032	0.0024	0.0202	0.1691	0.0063	0.0044	0.0045	0.0859	0.008	0.005	0.0021	0.0022	0.1362	0.1004	0.0037	0.006	0.0056	0.0275	0.0034	0.008	0.1925
11	rs117444295	124039447	1.11	0.375177619549844	1.7	0.24276969786222	0.135248848522847	0.120842998952587	0.1312	0.0576	0.0041	0.0027	0.0049	0.0032	0.0024	0.0202	0.1691	0.0063	0.0044	0.0045	0.0859	0.008	0.005	0.0021	0.0022	0.1362	0.1004	0.0037	0.006	0.0056	0.0275	0.0034	0.008	0.1926
11	rs11219484	124044102	1.11	0.375177619549844	1.7	0.24276969786222	0.134536990086764	0.139418965422026	0.1311	0.0577	0.0041	0.0027	0.0049	0.0032	0.0024	0.0202	0.1693	0.0063	0.0044	0.0045	0.0859	0.008	0.005	0.0021	0.0022	0.1362	0.1004	0.0037	0.006	0.0056	0.0275	0.0034	0.0079	0.1926
11	rs2508879	124044291	1.11	0.375177619549844	1.7	0.24276969786222	0.134722474403766	0.144144243876667	0.1311	0.0577	0.0041	0.0027	0.0049	0.0032	0.0024	0.0202	0.1693	0.0063	0.0044	0.0045	0.0859	0.008	0.005	0.0021	0.0022	0.1362	0.1004	0.0037	0.006	0.0056	0.0275	0.0034	0.0079	0.1926
11	rs61907117	124056088	1.11	0.375177619549844	1.7	0.24276969786222	0.134784336684639	0.143585361395857	0.1311	0.0578	0.0041	0.0027	0.0049	0.0032	0.0024	0.0201	0.1692	0.0063	0.0044	0.0045	0.0859	0.008	0.005	0.0021	0.0022	0.1364	0.1003	0.0037	0.006	0.0056	0.0275	0.0034	0.0079	0.1927
11	rs2512228	124056377	1.11	0.375177619549844	1.7	0.24276969786222	0.135124884700158	0.146575137116279	0.1311	0.0578	0.0041	0.0027	0.0049	0.0032	0.0024	0.0201	0.1692	0.0063	0.0044	0.0045	0.0859	0.008	0.005	0.0021	0.0022	0.1364	0.1002	0.0037	0.006	0.0056	0.0275	0.0034	0.0079	0.1927
11	rs7937809	124056566	1.11	0.375177619549844	1.7	0.24276969786222	0.135217851157683	0.147138196921556	0.1311	0.0578	0.0041	0.0027	0.0049	0.0032	0.0024	0.0201	0.1692	0.0063	0.0044	0.0045	0.0859	0.008	0.005	0.0021	0.0022	0.1364	0.1002	0.0037	0.006	0.0056	0.0275	0.0034	0.0079	0.1927
11	rs2466584	124056581	1.11	0.375177619549844	1.69	0.263511633917478	0.135186858065557	0.147138196921556	0.1311	0.0578	0.0041	0.0027	0.0049	0.0032	0.0024	0.0201	0.1692	0.0063	0.0044	0.0045	0.0859	0.008	0.005	0.0021	0.0022	0.1364	0.1002	0.0037	0.006	0.0056	0.0275	0.0034	0.0079	0.1927
11	rs2512227	124056732	1.11	0.375177619549844	1.69	0.263511633917478	0.135093904426755	0.146106516385319	0.1311	0.0578	0.0041	0.0027	0.0049	0.0032	0.0024	0.0201	0.1692	0.0063	0.0044	0.0045	0.0859	0.008	0.005	0.0021	0.0022	0.1364	0.1002	0.0037	0.006	0.0056	0.0275	0.0034	0.0079	0.1927
11	rs2512226	124056787	1.11	0.375177619549844	1.69	0.263511633917478	0.134815274233222	0.147232115951566	0.1311	0.0578	0.0041	0.0027	0.0049	0.0032	0.0024	0.0201	0.1692	0.0063	0.0044	0.0045	0.0859	0.008	0.005	0.0021	0.0022	0.1364	0.1002	0.0037	0.006	0.0056	0.0275	0.0034	0.0079	0.1927
11	rs118103190	124061844	1.11	0.375177619549844	1.69	0.263511633917478	0.127153939640588	0.130052872449655	0.1314	0.058	0.004	0.0026	0.0049	0.0031	0.0024	0.0201	0.1691	0.0063	0.0044	0.0044	0.086	0.008	0.0049	0.002	0.0021	0.1365	0.1002	0.0037	0.0061	0.0056	0.0274	0.0034	0.0079	0.1927
11	rs2512271	124064922	1.11	0.375177619549844	1.69	0.263511633917478	0.125843981931913	0.123121727008339	0.1315	0.058	0.0041	0.0026	0.0049	0.0031	0.0024	0.0201	0.169	0.0063	0.0044	0.0044	0.086	0.008	0.0049	0.002	0.0021	0.1366	0.1002	0.0037	0.0061	0.0056	0.0274	0.0034	0.0078	0.1927
11	rs77107412	124074071	1.11	0.375177619549844	1.68	0.285465824887251	0.123835684625654	0.119796683799301	0.1318	0.0581	0.004	0.0026	0.0049	0.003	0.0023	0.0201	0.1687	0.0064	0.0046	0.0045	0.0859	0.0079	0.0048	0.002	0.0021	0.1365	0.1002	0.0037	0.0063	0.0055	0.0274	0.0033	0.0078	0.1927
11	rs948071	124085462	1.11	0.375177619549844	1.68	0.285465824887251	0.10081758019774	0.137123690700647	0.1319	0.0583	0.0038	0.0026	0.0048	0.003	0.0023	0.02	0.1687	0.0063	0.0046	0.0045	0.0858	0.0079	0.0048	0.0019	0.0021	0.1368	0.1004	0.0037	0.0065	0.0055	0.0274	0.0033	0.0076	0.1929
11	rs79050343	124087817	1.11	0.375177619549844	1.66	0.333131717406117	0.102326123477834	0.133389780436249	0.1319	0.0582	0.0037	0.0026	0.0048	0.003	0.0023	0.02	0.1686	0.0063	0.0046	0.0045	0.0858	0.0079	0.0048	0.0019	0.0021	0.1369	0.1005	0.0037	0.0065	0.0055	0.0274	0.0033	0.0076	0.1929
11	rs10893172	124095414	1.11	0.375177619549844	1.66	0.333131717406117	0.0979186229965909	0.166049143259399	0.132	0.0581	0.0035	0.0026	0.0048	0.003	0.0023	0.0199	0.1687	0.0063	0.0046	0.0045	0.0858	0.0079	0.0048	0.0019	0.0021	0.1369	0.1006	0.0037	0.0066	0.0055	0.0273	0.0033	0.0076	0.1931
11	rs11219508	124095525	1.11	0.375177619549844	1.66	0.333131717406117	0.100352253571132	0.170877291106664	0.1321	0.0581	0.0035	0.0026	0.0048	0.003	0.0023	0.0198	0.1687	0.0063	0.0046	0.0045	0.0857	0.0079	0.0048	0.0019	0.0021	0.1368	0.1007	0.0037	0.0066	0.0054	0.0273	0.0033	0.0076	0.1932
11	rs2466615	124095647	1.11	0.375177619549844	1.65	0.358901199458623	0.0997853472588327	0.173757448789393	0.1321	0.0581	0.0035	0.0026	0.0048	0.003	0.0023	0.0198	0.1687	0.0064	0.0046	0.0045	0.0857	0.0079	0.0048	0.0019	0.0021	0.1368	0.1007	0.0037	0.0066	0.0054	0.0273	0.0033	0.0076	0.1932
11	rs2466603	124100586	1.11	0.375177619549844	1.65	0.358901199458623	0.0984788737978765	0.167423667805137	0.1322	0.0581	0.0034	0.0026	0.0048	0.0029	0.0023	0.0198	0.1688	0.0063	0.0046	0.0045	0.0856	0.0079	0.0048	0.0019	0.002	0.1368	0.1007	0.0037	0.0067	0.0054	0.0273	0.0033	0.0076	0.1933
11	rs2512276	124115370	1.11	0.375177619549844	1.65	0.358901199458623	0.106265746284155	0.136026921577268	0.1325	0.0581	0.003	0.0028	0.0049	0.0029	0.0023	0.0198	0.1688	0.0063	0.0046	0.0045	0.0858	0.0079	0.0047	0.0019	0.002	0.1367	0.1009	0.0037	0.0067	0.0054	0.0271	0.0033	0.0076	0.1934
11	rs4268525	124121199	1.11	0.375177619549844	1.65	0.358901199458623	0.107959381415327	0.132846540895029	0.1325	0.0581	0.0029	0.0028	0.0049	0.0029	0.0023	0.0198	0.1688	0.0063	0.0046	0.0045	0.0858	0.0079	0.0047	0.0019	0.002	0.1367	0.1009	0.0037	0.0067	0.0054	0.0271	0.0033	0.0076	0.1934
11	rs2466710	124122631	1.11	0.375177619549844	1.64	0.38599849551783	0.107959381415327	0.132846540895029	0.1325	0.0581	0.0029	0.0028	0.0049	0.0029	0.0023	0.0198	0.1688	0.0063	0.0046	0.0045	0.0858	0.0079	0.0047	0.0019	0.002	0.1367	0.1009	0.0037	0.0067	0.0054	0.0271	0.0033	0.0076	0.1934
11	rs2512190	124127954	1.11	0.375177619549844	1.63	0.414449909043039	0.101232333497966	0.124531940636878	0.1326	0.0582	0.0029	0.0028	0.0049	0.0029	0.0023	0.0198	0.1688	0.0062	0.0046	0.0044	0.086	0.0078	0.0047	0.0018	0.002	0.1367	0.1009	0.0037	0.0067	0.0054	0.0271	0.0033	0.0076	0.1934
11	rs11219544	124135215	1.11	0.375177619549844	1.62	0.444280725791627	0.111258874723282	0.123914232541766	0.1327	0.0583	0.0027	0.0029	0.0049	0.0029	0.0023	0.0197	0.1689	0.0062	0.0046	0.0044	0.0861	0.0078	0.0047	0.0018	0.002	0.1366	0.101	0.0037	0.0067	0.0054	0.027	0.0033	0.0075	0.1934
11	rs2512167	124135438	1.11	0.375177619549844	1.61	0.475515229965307	0.111148818574497	0.12799439413275	0.1327	0.0582	0.0027	0.0028	0.0049	0.0029	0.0023	0.0198	0.1689	0.0062	0.0046	0.0044	0.0861	0.0078	0.0047	0.0018	0.002	0.1366	0.1009	0.0037	0.0067	0.0054	0.027	0.0033	0.0075	0.1934
11	rs141463061	124135516	1.11	0.375177619549844	1.61	0.475515229965307	0.112141744424938	0.129694001351637	0.1327	0.0583	0.0027	0.0028	0.0049	0.0029	0.0023	0.0198	0.1688	0.0062	0.0046	0.0045	0.0861	0.0078	0.0047	0.0018	0.002	0.1366	0.1009	0.0037	0.0067	0.0054	0.027	0.0033	0.0076	0.1934
11	rs2512166	124135662	1.11	0.375177619549844	1.61	0.475515229965307	0.113279214148311	0.130951656068962	0.1327	0.0583	0.0027	0.0028	0.0049	0.0029	0.0023	0.0198	0.1688	0.0062	0.0046	0.0045	0.0861	0.0078	0.0047	0.0018	0.002	0.1366	0.1009	0.0037	0.0067	0.0054	0.027	0.0033	0.0076	0.1934
11	rs11219545	124136439	1.11	0.375177619549844	1.61	0.475515229965307	0.127782049595289	0.127192227947889	0.1326	0.0581	0.0027	0.0028	0.0048	0.0029	0.0023	0.0196	0.1689	0.0062	0.0046	0.0045	0.086	0.0078	0.0047	0.0018	0.002	0.1373	0.1005	0.0037	0.0067	0.0056	0.027	0.0032	0.0076	0.1933
11	rs76050622	124146251	1.11	0.375177619549844	1.61	0.475515229965307	0.131254996556401	0.112059669825211	0.1326	0.0581	0.0026	0.0028	0.0048	0.0029	0.0023	0.0196	0.169	0.0062	0.0045	0.0045	0.0861	0.0078	0.0047	0.0018	0.002	0.1375	0.1006	0.0037	0.0067	0.0056	0.0268	0.0032	0.0075	0.1933
11	rs10893202	124165987	1.11	0.375177619549844	1.61	0.475515229965307	0.141215954938057	0.0962262556519893	0.1326	0.0581	0.0026	0.0029	0.0048	0.0029	0.0023	0.0195	0.1691	0.0062	0.0045	0.0044	0.0863	0.0078	0.0047	0.0018	0.0019	0.1378	0.1007	0.0037	0.0067	0.0055	0.0266	0.0032	0.0075	0.1933
11	rs117146897	124173813	1.11	0.375177619549844	1.61	0.475515229965307	0.141470592101385	0.0863558830275961	0.1327	0.058	0.0026	0.0029	0.0048	0.0029	0.0023	0.0195	0.169	0.0062	0.0045	0.0044	0.0861	0.0079	0.0047	0.0018	0.0019	0.138	0.1008	0.0037	0.0067	0.0055	0.0264	0.0032	0.0075	0.1933
11	rs57552127	124179902	1.11	0.375177619549844	1.61	0.475515229965307	0.143613947009192	0.0988806819688679	0.1329	0.058	0.0025	0.0029	0.0048	0.0029	0.0023	0.0195	0.169	0.0062	0.0045	0.0044	0.0859	0.0081	0.0047	0.0018	0.0019	0.1383	0.1008	0.0037	0.0067	0.0055	0.0263	0.0032	0.0075	0.1932
11	rs4936919	124180082	1.11	0.375177619549844	1.61	0.475515229965307	0.135931871766278	0.0969473785145671	0.1329	0.058	0.0025	0.0028	0.0048	0.0029	0.0023	0.0195	0.169	0.0062	0.0045	0.0044	0.0858	0.0081	0.0047	0.0018	0.0019	0.1384	0.1008	0.0037	0.0067	0.0055	0.0263	0.0032	0.0075	0.1932
11	rs7107539	124180282	1.11	0.375177619549844	1.58	0.577869115575703	0.135031956698213	0.0955870358356345	0.1329	0.0581	0.0025	0.0028	0.0048	0.0029	0.0023	0.0195	0.169	0.0062	0.0045	0.0044	0.0858	0.0081	0.0047	0.0018	0.0019	0.1384	0.1008	0.0037	0.0067	0.0055	0.0263	0.0032	0.0075	0.1931
11	rs2510433	124180359	1.11	0.375177619549844	1.58	0.577869115575703	0.134259051939212	0.0950290950788296	0.1329	0.0581	0.0025	0.0028	0.0048	0.0029	0.0023	0.0195	0.169	0.0062	0.0045	0.0044	0.0858	0.0081	0.0047	0.0018	0.0019	0.1384	0.1008	0.0037	0.0067	0.0055	0.0263	0.0032	0.0075	0.1931
11	rs2512296	124181111	1.11	0.375177619549844	1.59	0.542287549749139	0.128802968778831	0.100910383449072	0.1329	0.0583	0.0025	0.0027	0.0048	0.0028	0.0023	0.0195	0.1691	0.0062	0.0045	0.0044	0.0857	0.0082	0.0047	0.0017	0.0019	0.1385	0.1009	0.0037	0.0067	0.0055	0.0262	0.0031	0.0075	0.1931
11	rs2512294	124181759	1.11	0.375177619549844	1.59	0.542287549749139	0.138244500558727	0.100910383449072	0.1329	0.0584	0.0025	0.0027	0.0047	0.0027	0.0023	0.0195	0.1692	0.0062	0.0045	0.0044	0.0855	0.0082	0.0047	0.0017	0.0019	0.1387	0.1009	0.0036	0.0067	0.0055	0.0262	0.003	0.0075	0.1931
11	rs570953	124182799	1.11	0.375177619549844	1.59	0.542287549749139	0.136804166329337	0.0813573477662263	0.1329	0.0584	0.0025	0.0027	0.0047	0.0027	0.0023	0.0195	0.1692	0.0062	0.0045	0.0045	0.0855	0.0082	0.0047	0.0017	0.0019	0.1387	0.1008	0.0036	0.0067	0.0055	0.0262	0.0031	0.0075	0.193
11	rs2466620	124189306	1.11	0.375177619549844	1.58	0.577869115575703	0.135528017106751	0.0682108564258629	0.1329	0.0586	0.0025	0.0026	0.0046	0.0027	0.0023	0.0195	0.1693	0.0062	0.0045	0.0046	0.0855	0.0082	0.0047	0.0017	0.0019	0.1386	0.1007	0.0036	0.0067	0.0055	0.0261	0.003	0.0075	0.1931
11	rs2512219	124189729	1.11	0.375177619549844	1.58	0.577869115575703	0.129949821427624	0.0703823905035144	0.1329	0.0586	0.0025	0.0026	0.0046	0.0025	0.0023	0.0195	0.1693	0.0062	0.0045	0.0046	0.0855	0.0082	0.0047	0.0017	0.0019	0.1386	0.1008	0.0036	0.0067	0.0055	0.0261	0.003	0.0075	0.1931
11	rs10893209	124190340	1.11	0.375177619549844	1.58	0.577869115575703	0.130070900615753	0.0691880425746781	0.1329	0.0586	0.0025	0.0026	0.0046	0.0025	0.0023	0.0195	0.1693	0.0062	0.0045	0.0046	0.0855	0.0082	0.0047	0.0017	0.0019	0.1386	0.1008	0.0036	0.0067	0.0055	0.0261	0.003	0.0075	0.1931
11	rs75001597	124190407	1.11	0.375177619549844	1.58	0.577869115575703	0.130101181065959	0.0684894613515642	0.1329	0.0586	0.0025	0.0026	0.0046	0.0025	0.0023	0.0195	0.1693	0.0062	0.0045	0.0046	0.0855	0.0082	0.0047	0.0017	0.0019	0.1386	0.1008	0.0036	0.0067	0.0055	0.0261	0.003	0.0075	0.1931
11	rs117171466	124198386	1.11	0.375177619549844	1.58	0.577869115575703	0.125725303005316	0.0529457465454202	0.133	0.0586	0.0025	0.0026	0.0046	0.0026	0.0023	0.0195	0.1693	0.0061	0.0045	0.0046	0.0856	0.0082	0.0047	0.0017	0.0019	0.1385	0.1008	0.0036	0.0067	0.0055	0.0261	0.003	0.0075	0.1931
11	rs118168002	124203931	1.11	0.375177619549844	1.59	0.542287549749139	0.124719277112503	0.0512087796089668	0.1331	0.0585	0.0025	0.0026	0.0046	0.0026	0.0023	0.0195	0.1693	0.0061	0.0045	0.0046	0.0856	0.0082	0.0047	0.0017	0.0019	0.1384	0.1007	0.0036	0.0067	0.0055	0.0261	0.003	0.0075	0.1931
11	rs75172384	124222789	1.11	0.375177619549844	1.6	0.508176723760061	0.12141097687599	0.0507784792821353	0.1332	0.0585	0.0025	0.0026	0.0046	0.0026	0.0023	0.0195	0.1693	0.0061	0.0045	0.0046	0.0857	0.0082	0.0047	0.0018	0.0019	0.1383	0.1007	0.0036	0.0067	0.0055	0.0261	0.003	0.0075	0.1931
11	rs117037823	124225757	1.11	0.375177619549844	1.6	0.508176723760061	0.120744237423991	0.0515171046324881	0.1332	0.0585	0.0025	0.0026	0.0046	0.0026	0.0023	0.0195	0.1693	0.0061	0.0045	0.0046	0.0857	0.0082	0.0047	0.0018	0.0019	0.1383	0.1007	0.0036	0.0067	0.0055	0.0261	0.003	0.0075	0.1931
11	rs10893216	124229840	1.11	0.375177619549844	1.6	0.508176723760061	0.109016148950278	0.0450967811091947	0.1335	0.0585	0.0025	0.0026	0.0046	0.0026	0.0023	0.0195	0.1693	0.0061	0.0045	0.0047	0.0859	0.0081	0.0048	0.0018	0.002	0.138	0.1004	0.0036	0.0066	0.0055	0.0261	0.003	0.0075	0.1931
11	rs2512304	124230820	1.11	0.375177619549844	1.6	0.508176723760061	0.107878355497541	0.0441115188441802	0.1335	0.0585	0.0025	0.0026	0.0046	0.0026	0.0023	0.0195	0.1693	0.0061	0.0045	0.0047	0.0859	0.0081	0.0048	0.0018	0.002	0.1379	0.1004	0.0036	0.0066	0.0055	0.0261	0.003	0.0075	0.1931
11	rs35878354	124235773	1.11	0.375177619549844	1.6	0.508176723760061	0.102482978127597	0.0469774772647228	0.1334	0.0585	0.0025	0.0026	0.0046	0.0026	0.0023	0.0195	0.1694	0.006	0.0046	0.0048	0.086	0.0081	0.0049	0.0018	0.002	0.1375	0.1003	0.0036	0.0066	0.0055	0.0261	0.0031	0.0075	0.1933
11	rs477262	124245353	1.11	0.375177619549844	1.6	0.508176723760061	0.0941520251220958	0.0520741171203467	0.1332	0.0586	0.0026	0.0026	0.0046	0.0026	0.0023	0.0196	0.1694	0.0059	0.0047	0.005	0.0864	0.0081	0.0051	0.0017	0.0022	0.1362	0.1	0.0036	0.0066	0.0054	0.0262	0.0032	0.0075	0.1938
11	rs73025504	124252963	1.1	0.413206464175836	1.6	0.508176723760061	0.0600782503108457	0.0302319339430998	0.1325	0.0611	0.0027	0.0028	0.0047	0.0028	0.0026	0.0196	0.1685	0.006	0.0047	0.005	0.0865	0.0081	0.005	0.0018	0.0024	0.1362	0.0982	0.0038	0.0066	0.0056	0.0261	0.0032	0.0074	0.1932
11	rs7118177	124258314	1.1	0.413206464175836	1.6	0.508176723760061	0.0520424708630525	0.0295075739799362	0.1324	0.0618	0.0027	0.0029	0.0047	0.0029	0.0027	0.0196	0.1682	0.006	0.0047	0.005	0.0865	0.0081	0.005	0.0019	0.0025	0.1362	0.0976	0.0038	0.0066	0.0056	0.026	0.0032	0.0074	0.193
11	rs34389811	124274787	1.1	0.413206464175836	1.6	0.508176723760061	0.054230411424547	0.0182088497742041	0.1322	0.0618	0.0027	0.0029	0.0047	0.0029	0.0027	0.0196	0.1682	0.006	0.0048	0.005	0.0866	0.0081	0.005	0.0019	0.0025	0.1359	0.0975	0.0038	0.0066	0.0056	0.026	0.0033	0.0074	0.1931
11	rs11219643	124276910	1.11	0.375177619549844	1.6	0.508176723760061	0.0446861400040295	0.0168619753089655	0.1316	0.0621	0.0028	0.0029	0.0048	0.0029	0.0028	0.0197	0.1683	0.006	0.0049	0.0051	0.0867	0.0082	0.005	0.002	0.0026	0.1345	0.0972	0.0038	0.0067	0.0058	0.0261	0.0034	0.0075	0.1936
11	rs78108842	124286414	1.11	0.375177619549844	1.59	0.542287549749139	0.0415844116636489	0.0208092628186829	0.1307	0.0629	0.0031	0.0029	0.0049	0.003	0.0029	0.0196	0.168	0.006	0.005	0.0052	0.0864	0.0081	0.0052	0.002	0.0028	0.1324	0.0968	0.0039	0.0068	0.006	0.0265	0.0036	0.0076	0.1945
11	rs75760918	124289575	1.11	0.375177619549844	1.6	0.508176723760061	0.0416713374841976	0.0208906907801202	0.1307	0.063	0.0031	0.0029	0.0049	0.003	0.0029	0.0196	0.168	0.006	0.005	0.0052	0.0864	0.0081	0.0052	0.002	0.0028	0.1324	0.0968	0.0039	0.0068	0.006	0.0265	0.0036	0.0076	0.1945
11	rs12361493	124290236	1.11	0.375177619549844	1.6	0.508176723760061	0.0416713374841976	0.0208499575847958	0.1307	0.063	0.0031	0.0029	0.0049	0.003	0.0029	0.0196	0.168	0.006	0.005	0.0052	0.0864	0.0081	0.0052	0.002	0.0028	0.1324	0.0968	0.0039	0.0068	0.006	0.0265	0.0036	0.0076	0.1945
11	rs7124981	124293072	1.11	0.375177619549844	1.63	0.414449909043039	0.0416713374841976	0.0208499575847958	0.1307	0.063	0.0031	0.0029	0.0049	0.003	0.0029	0.0196	0.168	0.006	0.005	0.0052	0.0864	0.0081	0.0052	0.002	0.0028	0.1324	0.0968	0.0039	0.0068	0.006	0.0265	0.0036	0.0076	0.1945
11	Affx-4392871	124293632	1.11	0.375177619549844	1.63	0.414449909043039	0.0417148470653853	0.0208092628186829	0.1307	0.063	0.0031	0.0029	0.0049	0.003	0.0029	0.0196	0.168	0.006	0.005	0.0052	0.0864	0.0081	0.0052	0.002	0.0028	0.1324	0.0968	0.0039	0.0068	0.006	0.0265	0.0036	0.0076	0.1945
11	rs4057749	124294236	1.11	0.375177619549844	1.63	0.414449909043039	0.0410511150822138	0.0202837322743333	0.1306	0.0629	0.0031	0.0029	0.0049	0.003	0.0029	0.0196	0.1681	0.006	0.005	0.0052	0.0862	0.0081	0.0052	0.002	0.0028	0.1324	0.0969	0.0039	0.0068	0.006	0.0265	0.0036	0.0076	0.1945
11	rs7116575	124294349	1.11	0.375177619549844	1.64	0.38599849551783	0.0389787314331071	0.0202837322743333	0.1306	0.0629	0.0031	0.0029	0.0049	0.003	0.0029	0.0196	0.1681	0.006	0.005	0.0052	0.0862	0.0081	0.0052	0.0021	0.0028	0.1324	0.0969	0.0039	0.0068	0.006	0.0265	0.0037	0.0076	0.1944
11	rs10750270	124294703	1.11	0.375177619549844	1.64	0.38599849551783	0.0384138390520249	0.0202435765215351	0.1306	0.0629	0.0031	0.0029	0.0049	0.003	0.0029	0.0196	0.1681	0.006	0.005	0.0052	0.0862	0.0081	0.0052	0.0021	0.0028	0.1324	0.0969	0.0039	0.0068	0.006	0.0265	0.0037	0.0076	0.1944
11	rs17128980	124294967	1.09	0.453749840114468	1.65	0.358901199458623	0.0263320717573823	0.0115591389873866	0.1345	0.0656	0.0033	0.0029	0.0049	0.003	0.0029	0.0189	0.1638	0.006	0.005	0.0052	0.0849	0.0079	0.0052	0.0021	0.0028	0.1312	0.1007	0.0036	0.0068	0.006	0.0265	0.0037	0.0076	0.1918
11	rs7938183	124299992	1.09	0.453749840114468	1.66	0.333131717406117	0.0290339194217343	0.00828292312282887	0.1347	0.0657	0.0033	0.003	0.0049	0.0031	0.003	0.0189	0.1632	0.006	0.005	0.0053	0.0852	0.0079	0.0052	0.0022	0.0029	0.1308	0.1005	0.0036	0.0068	0.0061	0.0264	0.0037	0.0076	0.1917
11	rs118069380	124306477	1.09	0.453749840114468	1.65	0.358901199458623	0.0652262482702813	0.0338730656623439	0.1342	0.0656	0.0032	0.003	0.0048	0.0032	0.003	0.0188	0.1631	0.0061	0.0051	0.0053	0.0848	0.0079	0.0053	0.0022	0.003	0.1314	0.1003	0.0038	0.0068	0.0061	0.0264	0.0037	0.0074	0.1918
11	rs78000643	124334893	1.1	0.413206464175836	1.65	0.358901199458623	0.123982684686708	0.0350596779307638	0.1321	0.0654	0.0031	0.0031	0.0047	0.0034	0.0032	0.0184	0.1628	0.0061	0.0054	0.0055	0.0834	0.008	0.0052	0.0023	0.0035	0.1334	0.0998	0.0045	0.0068	0.0064	0.0269	0.0037	0.0069	0.1924
11	rs11219666	124338097	1.1	0.413206464175836	1.65	0.358901199458623	0.120252870057023	0.036054001570451	0.132	0.0654	0.0031	0.0031	0.0047	0.0034	0.0032	0.0184	0.1628	0.0061	0.0054	0.0055	0.0834	0.008	0.0053	0.0023	0.0035	0.1334	0.0998	0.0045	0.0068	0.0064	0.0269	0.0037	0.0069	0.1924
11	rs7127920	124338222	1.1	0.413206464175836	1.65	0.358901199458623	0.120224004202054	0.0359487385041832	0.132	0.0654	0.0031	0.0031	0.0047	0.0034	0.0032	0.0184	0.1628	0.0061	0.0054	0.0055	0.0834	0.008	0.0053	0.0023	0.0035	0.1334	0.0998	0.0045	0.0068	0.0064	0.0269	0.0037	0.0069	0.1924
11	rs117521546	124342556	1.1	0.413206464175836	1.65	0.358901199458623	0.134413419308146	0.0390580037421088	0.132	0.0654	0.0031	0.0031	0.0047	0.0035	0.0032	0.0183	0.1628	0.0061	0.0054	0.0055	0.0832	0.008	0.0053	0.0023	0.0036	0.1335	0.0997	0.0046	0.0068	0.0064	0.0269	0.0037	0.0069	0.1925
11	rs112531033	124350434	1.1	0.413206464175836	1.66	0.333131717406117	0.139031088232852	0.046150496103124	0.1319	0.0654	0.0031	0.0031	0.0047	0.0035	0.0032	0.0183	0.1628	0.0061	0.0054	0.0055	0.0831	0.008	0.0053	0.0023	0.0036	0.1336	0.0997	0.0046	0.0067	0.0064	0.0269	0.0037	0.0069	0.1925
11	rs73027611	124362487	1.1	0.413206464175836	1.67	0.308662716071979	0.148220235551544	0.0588280991512616	0.1317	0.0653	0.0031	0.0031	0.0048	0.0035	0.0032	0.0183	0.1628	0.0061	0.0054	0.0055	0.0829	0.008	0.0053	0.0024	0.0037	0.1338	0.0996	0.0047	0.0067	0.0064	0.027	0.0037	0.0069	0.1926
11	rs10790691	124379503	1.1	0.413206464175836	1.67	0.308662716071979	0.132568056162393	0.0536978436431144	0.1316	0.0653	0.0032	0.0031	0.0048	0.0036	0.0033	0.0182	0.1628	0.0061	0.0054	0.0055	0.0827	0.0079	0.0053	0.0024	0.0037	0.1339	0.0994	0.0047	0.0067	0.0064	0.027	0.0037	0.007	0.1927
11	rs59305864	124400436	1.1	0.413206464175836	1.67	0.308662716071979	0.122079957891776	0.0313584667031971	0.1313	0.0654	0.0032	0.0032	0.0049	0.0037	0.0033	0.0181	0.1628	0.006	0.0055	0.0056	0.0827	0.0079	0.0053	0.0024	0.0038	0.1337	0.0995	0.0048	0.0066	0.0064	0.027	0.0037	0.007	0.1929
11	rs75439047	124406852	1.1	0.413206464175836	1.67	0.308662716071979	0.242155151974839	0.0270601819196288	0.1295	0.0657	0.0031	0.0035	0.005	0.0046	0.0036	0.0172	0.162	0.0058	0.0059	0.0057	0.0826	0.008	0.005	0.0028	0.0043	0.1357	0.0977	0.005	0.006	0.0062	0.0268	0.0034	0.0074	0.1937
11	rs75975331	124410864	1.1	0.413206464175836	1.69	0.263511633917478	0.197083330792765	0.0146279588085182	0.1295	0.0657	0.0032	0.0035	0.005	0.0046	0.0036	0.0172	0.162	0.0057	0.0059	0.0057	0.0826	0.0079	0.005	0.0028	0.0044	0.1357	0.0977	0.005	0.006	0.0062	0.0268	0.0034	0.0074	0.1938
11	rs61747005	124412838	1.1	0.413206464175836	1.69	0.263511633917478	0.197237948642929	0.0144574109197485	0.1295	0.0657	0.0032	0.0035	0.005	0.0046	0.0036	0.0172	0.162	0.0057	0.0059	0.0057	0.0826	0.0079	0.005	0.0028	0.0044	0.1357	0.0977	0.005	0.006	0.0062	0.0268	0.0034	0.0074	0.1938
11	rs118024029	124415580	1.1	0.413206464175836	1.7	0.24276969786222	0.196735693009987	0.0146279588085182	0.1295	0.0657	0.0032	0.0035	0.005	0.0046	0.0036	0.0172	0.162	0.0057	0.0059	0.0057	0.0826	0.0079	0.005	0.0028	0.0044	0.1357	0.0977	0.005	0.006	0.0062	0.0268	0.0034	0.0074	0.1938
11	rs7116810	124418306	1.1	0.413206464175836	1.7	0.24276969786222	0.206839842419154	0.0151804088139187	0.1295	0.0657	0.0031	0.0035	0.005	0.0046	0.0036	0.0172	0.162	0.0057	0.0059	0.0058	0.0826	0.0079	0.005	0.0028	0.0043	0.1358	0.0975	0.005	0.006	0.0062	0.0268	0.0034	0.0074	0.1939
11	rs80197089	124422334	1.1	0.413206464175836	1.72	0.204795704918344	0.196619891405822	0.0141193108034926	0.1296	0.0657	0.0031	0.0035	0.005	0.0046	0.0036	0.0172	0.162	0.0056	0.0059	0.0058	0.0827	0.0079	0.005	0.0028	0.0043	0.1358	0.0975	0.005	0.006	0.0061	0.0268	0.0034	0.0073	0.1939
11	rs11219703	124428470	1.1	0.413206464175836	1.73	0.187497716434302	0.162282734038884	0.0078038307002075	0.1298	0.0657	0.0032	0.0035	0.005	0.0046	0.0036	0.017	0.162	0.0056	0.0059	0.0057	0.0828	0.0079	0.005	0.0028	0.0043	0.1357	0.0975	0.005	0.006	0.0062	0.0268	0.0034	0.0073	0.1939
11	rs12576579	124432724	1.1	0.413206464175836	1.73	0.187497716434302	0.123219443036617	0.0059497243751927	0.1297	0.0657	0.0033	0.0035	0.005	0.0046	0.0036	0.0171	0.162	0.0056	0.006	0.0055	0.0829	0.0079	0.005	0.0028	0.0042	0.1359	0.0973	0.0051	0.006	0.0062	0.0267	0.0035	0.0073	0.1941
11	rs10893265	124433714	1.1	0.413206464175836	1.73	0.187497716434302	0.113697129080021	0.00672843135079325	0.1297	0.0657	0.0033	0.0035	0.0052	0.0047	0.0036	0.0171	0.162	0.0056	0.006	0.0055	0.0828	0.008	0.005	0.0028	0.0042	0.1359	0.0973	0.0051	0.006	0.0062	0.0267	0.0035	0.0073	0.1941
11	rs61910675	124435580	1.1	0.413206464175836	1.73	0.187497716434302	0.114227848125109	0.0113474251115224	0.1297	0.0658	0.0033	0.0035	0.0052	0.0047	0.0036	0.0171	0.162	0.0056	0.006	0.0055	0.0828	0.008	0.005	0.0028	0.0042	0.1359	0.0972	0.0051	0.006	0.0062	0.0267	0.0035	0.0073	0.1941
11	rs7130836	124439147	1.1	0.413206464175836	1.73	0.187497716434302	0.138118894743599	0.0160281599278146	0.1294	0.0659	0.0033	0.0035	0.0052	0.0047	0.0037	0.0171	0.1619	0.0056	0.006	0.0054	0.0829	0.0079	0.0049	0.0029	0.0043	0.1361	0.0972	0.0051	0.0059	0.0062	0.0268	0.0034	0.0073	0.1938
11	rs7103653	124439514	1.1	0.413206464175836	1.71	0.223208546872115	0.13630530185783	0.018361634423628	0.1294	0.0659	0.0033	0.0036	0.0052	0.0047	0.0037	0.0171	0.1616	0.0056	0.006	0.0054	0.0829	0.008	0.0049	0.0029	0.0043	0.1361	0.0971	0.0051	0.0059	0.0062	0.0268	0.0034	0.0075	0.1939
11	rs55861866	124440362	1.1	0.413206464175836	1.71	0.223208546872115	0.15111829706033	0.0256936337481979	0.1292	0.0661	0.0033	0.0036	0.0052	0.0048	0.0037	0.0171	0.1616	0.0056	0.006	0.0054	0.0829	0.008	0.0049	0.0028	0.0044	0.1361	0.0969	0.0051	0.0059	0.0062	0.0268	0.0034	0.0075	0.1939
11	rs12792184	124440617	1.1	0.413206464175836	1.71	0.223208546872115	0.153347097027918	0.0294116115371278	0.1292	0.0662	0.0033	0.0036	0.0052	0.0048	0.0037	0.0171	0.1616	0.0056	0.006	0.0054	0.0829	0.008	0.005	0.0028	0.0044	0.1361	0.0969	0.0051	0.0059	0.0062	0.0268	0.0034	0.0075	0.1939
11	rs118097940	124442599	1.1	0.413206464175836	1.71	0.223208546872115	0.182672490270936	0.0740160700702378	0.1291	0.0662	0.0033	0.0036	0.0052	0.0048	0.0037	0.0171	0.1616	0.0056	0.006	0.0054	0.0829	0.008	0.005	0.0028	0.0044	0.1361	0.0969	0.0051	0.0059	0.0062	0.0268	0.0034	0.0075	0.1939
11	rs78451361	124445031	1.1	0.413206464175836	1.71	0.223208546872115	0.202732321534417	0.112909624649044	0.1291	0.0661	0.0033	0.0036	0.0052	0.0048	0.0037	0.0171	0.1616	0.0056	0.006	0.0054	0.0829	0.008	0.005	0.0028	0.0044	0.1361	0.0968	0.0051	0.0059	0.0061	0.0268	0.0034	0.0075	0.1939
11	rs58648710	124447236	1.1	0.413206464175836	1.71	0.223208546872115	0.163945725853488	0.107178599216655	0.1271	0.0662	0.0033	0.0037	0.0053	0.005	0.0039	0.0171	0.1614	0.0056	0.0061	0.0052	0.0829	0.008	0.0051	0.0031	0.0046	0.1366	0.0959	0.0051	0.0058	0.0059	0.0268	0.0035	0.0076	0.1953
11	rs7110338	124449980	1.1	0.413206464175836	1.7	0.24276969786222	0.173772631669048	0.258961436124977	0.1255	0.0667	0.0033	0.004	0.0055	0.0052	0.004	0.0168	0.1613	0.0057	0.0063	0.0052	0.083	0.0082	0.0052	0.0033	0.0049	0.1372	0.0955	0.0051	0.0058	0.0056	0.027	0.0036	0.0078	0.1946
11	rs10790705	124450132	1.1	0.413206464175836	1.7	0.24276969786222	0.176734898666424	0.286443794630137	0.1254	0.0666	0.0033	0.0039	0.0055	0.0052	0.004	0.0168	0.1611	0.0057	0.0062	0.0052	0.0829	0.0082	0.0052	0.0034	0.0049	0.1371	0.0955	0.0051	0.0058	0.0056	0.027	0.0036	0.0078	0.195
11	rs7929693	124452963	1.1	0.413206464175836	1.71	0.223208546872115	0.226693767393121	0.450578741741527	0.1252	0.0665	0.0033	0.004	0.0055	0.0053	0.004	0.0167	0.1611	0.0056	0.0062	0.0052	0.0832	0.0082	0.0052	0.0035	0.0049	0.137	0.0958	0.0051	0.0058	0.0056	0.027	0.0036	0.0078	0.1948
11	rs10790706	124454002	1.1	0.413206464175836	1.7	0.24276969786222	0.231107992022345	0.509694432018193	0.1245	0.0666	0.0033	0.004	0.0055	0.0053	0.004	0.0165	0.1613	0.0055	0.0062	0.0052	0.0835	0.0082	0.0052	0.0037	0.005	0.1368	0.0963	0.0052	0.0057	0.0055	0.0271	0.0037	0.0078	0.1942
11	rs4936943	124455088	1.1	0.413206464175836	1.71	0.223208546872115	0.138024735310606	0.483837775174614	0.1225	0.067	0.0033	0.004	0.0055	0.0054	0.0042	0.0159	0.1619	0.0054	0.0063	0.0053	0.0844	0.0081	0.0053	0.0044	0.0053	0.1364	0.0978	0.0054	0.0056	0.0054	0.0274	0.004	0.0079	0.1923
11	rs4281494	124458827	1.1	0.413206464175836	1.71	0.223208546872115	0.192324418804413	0.836363516349476	0.1203	0.0676	0.0033	0.0044	0.0056	0.0057	0.0044	0.0155	0.1613	0.0054	0.0062	0.0056	0.0851	0.0082	0.0055	0.0049	0.0054	0.1353	0.0987	0.0056	0.0055	0.0053	0.0275	0.0042	0.0078	0.1916
11	rs10790707	124460485	1.1	0.413206464175836	1.72	0.204795704918344	0.152546501859827	0.636331255207247	0.1204	0.0676	0.0033	0.0044	0.0056	0.0057	0.0044	0.0155	0.1612	0.0054	0.0062	0.0056	0.0851	0.0082	0.0055	0.0049	0.0054	0.1354	0.0985	0.0056	0.0055	0.0053	0.0275	0.0042	0.0078	0.1916
11	rs6590082	124463389	1.09	0.453749840114468	1.69	0.263511633917478	0.127422899867902	0.540773945862708	0.1202	0.0676	0.0035	0.0044	0.0056	0.0057	0.0045	0.0154	0.1607	0.0054	0.0062	0.0058	0.0857	0.008	0.0056	0.0051	0.0056	0.135	0.099	0.0056	0.0055	0.0052	0.0275	0.0042	0.0079	0.1909
11	rs7939816	124466030	1.09	0.453749840114468	1.69	0.263511633917478	0.151217681275069	0.596517098116417	0.1202	0.0675	0.0035	0.0045	0.0056	0.0057	0.0045	0.0155	0.1609	0.0054	0.0062	0.0057	0.0856	0.008	0.0056	0.0051	0.0056	0.135	0.0989	0.0056	0.0055	0.0053	0.0274	0.0042	0.008	0.1905
11	rs117184021	124483535	1.09	0.453749840114468	1.69	0.263511633917478	0.220593400428625	0.778745512630048	0.1202	0.0672	0.0035	0.0045	0.0057	0.0058	0.0046	0.0155	0.1607	0.0055	0.0063	0.0058	0.0857	0.008	0.0056	0.0052	0.0057	0.1347	0.0989	0.0056	0.0055	0.0053	0.0274	0.0043	0.008	0.1901
11	rs35569094	124489274	1.09	0.453749840114468	1.69	0.263511633917478	0.205967055755948	0.771757164215391	0.1202	0.067	0.0036	0.0045	0.0057	0.0058	0.0047	0.0156	0.1608	0.0055	0.0063	0.0058	0.0857	0.008	0.0056	0.0053	0.0057	0.1345	0.099	0.0056	0.0054	0.0052	0.0274	0.0044	0.0081	0.1901
11	rs34237602	124489567	1.09	0.453749840114468	1.69	0.263511633917478	0.206165233194614	0.781179413861393	0.1202	0.067	0.0036	0.0045	0.0057	0.0058	0.0047	0.0156	0.1608	0.0055	0.0063	0.0058	0.0857	0.008	0.0056	0.0053	0.0057	0.1345	0.099	0.0056	0.0054	0.0052	0.0274	0.0044	0.0081	0.19
11	rs118120970	124490385	1.09	0.453749840114468	1.69	0.263511633917478	0.203164565813147	0.783767218326635	0.1202	0.067	0.0036	0.0045	0.0057	0.0058	0.0047	0.0156	0.1608	0.0055	0.0063	0.0058	0.0858	0.008	0.0056	0.0053	0.0057	0.1345	0.099	0.0056	0.0054	0.0052	0.0274	0.0044	0.0081	0.19
11	rs679079	124493411	1.09	0.453749840114468	1.69	0.263511633917478	0.168534857567794	0.692402009564105	0.1202	0.0668	0.0036	0.0046	0.0058	0.0059	0.0048	0.0156	0.1607	0.0056	0.0064	0.0059	0.0858	0.008	0.0056	0.0054	0.0058	0.1342	0.0991	0.0056	0.0054	0.0052	0.0274	0.0044	0.0081	0.1897
11	rs686567	124494676	1.09	0.453749840114468	1.69	0.263511633917478	0.0928925007128676	0.509281341970346	0.1211	0.0665	0.0039	0.0046	0.0063	0.0059	0.0049	0.0152	0.1615	0.006	0.0065	0.0059	0.0861	0.008	0.0058	0.0055	0.0058	0.1314	0.1001	0.0053	0.0056	0.0051	0.0272	0.0049	0.0081	0.1883
11	rs7112299	124499866	1.09	0.453749840114468	1.66	0.333131717406117	0.0692410831920209	0.122155699549981	0.1233	0.0686	0.0035	0.0044	0.0067	0.0051	0.0042	0.0162	0.1661	0.0061	0.006	0.0056	0.083	0.0073	0.0059	0.0053	0.0046	0.1319	0.1036	0.005	0.0064	0.0045	0.0263	0.0052	0.0082	0.1832
11	rs61910593	124500024	1.08	0.496867270490283	1.66	0.333131717406117	0.067104254206207	0.114360159248275	0.1233	0.0686	0.0035	0.0044	0.0067	0.0052	0.0042	0.0162	0.166	0.0061	0.006	0.0056	0.083	0.0073	0.0059	0.0053	0.0047	0.1319	0.1034	0.005	0.0064	0.0045	0.0263	0.0052	0.0082	0.1832
11	rs2156162	124500761	1.08	0.496867270490283	1.66	0.333131717406117	0.058078598606914	0.086126079961349	0.1236	0.0687	0.0035	0.0044	0.0067	0.0052	0.0042	0.0161	0.1661	0.0061	0.006	0.0056	0.0828	0.0073	0.0059	0.0054	0.0047	0.1321	0.103	0.005	0.0064	0.0045	0.0263	0.0052	0.0082	0.1832
11	rs77343428	124508701	1.09	0.453749840114468	1.65	0.358901199458623	0.055769783450826	0.086969890460622	0.1235	0.0687	0.0035	0.0044	0.0068	0.0051	0.0042	0.0162	0.1666	0.0061	0.006	0.0056	0.0826	0.0072	0.0059	0.0054	0.0047	0.1321	0.1027	0.005	0.0064	0.0045	0.0263	0.0052	0.0082	0.1831
11	rs620499	124509525	1.09	0.453749840114468	1.65	0.358901199458623	0.0557874418660301	0.0864325386036107	0.1235	0.0687	0.0035	0.0044	0.0068	0.0051	0.0042	0.0162	0.1666	0.0061	0.006	0.0056	0.0826	0.0072	0.0059	0.0054	0.0047	0.1321	0.1027	0.005	0.0064	0.0045	0.0263	0.0052	0.0082	0.1831
11	rs116844893	124512372	1.09	0.453749840114468	1.66	0.333131717406117	0.0550489953376599	0.0836901834674393	0.1234	0.0687	0.0035	0.0044	0.0068	0.0051	0.0042	0.0162	0.1667	0.0061	0.006	0.0056	0.0826	0.0072	0.0059	0.0054	0.0047	0.1321	0.1026	0.005	0.0064	0.0045	0.0263	0.0053	0.0082	0.1831
11	rs116989047	124521133	1.08	0.496867270490283	1.66	0.333131717406117	0.0475759169385664	0.0667559690699651	0.1233	0.0686	0.0036	0.0044	0.0068	0.0051	0.0042	0.0163	0.1672	0.0061	0.006	0.0056	0.0824	0.0072	0.006	0.0053	0.0047	0.1322	0.1023	0.005	0.0063	0.0046	0.0262	0.0053	0.0082	0.183
11	rs73031440	124527200	1.09	0.453749840114468	1.66	0.333131717406117	0.0500786954338031	0.0641568089496956	0.123	0.0686	0.0036	0.0043	0.0068	0.0051	0.0042	0.0163	0.1674	0.0061	0.0061	0.0056	0.0821	0.0073	0.006	0.0053	0.0047	0.1322	0.1024	0.005	0.0063	0.0046	0.0262	0.0053	0.0082	0.1833
11	rs78778622	124530664	1.09	0.453749840114468	1.66	0.333131717406117	0.0497018298313489	0.0641568089496956	0.123	0.0686	0.0036	0.0043	0.0068	0.0051	0.0042	0.0163	0.1675	0.0061	0.0061	0.0056	0.0821	0.0073	0.006	0.0053	0.0047	0.1322	0.1024	0.005	0.0063	0.0046	0.0262	0.0053	0.0082	0.1832
11	rs544368	124537995	1.09	0.453749840114468	1.67	0.308662716071979	0.0473699364025342	0.0624705832802539	0.123	0.0686	0.0036	0.0043	0.0068	0.0051	0.0042	0.0164	0.1675	0.0061	0.0061	0.0056	0.0821	0.0073	0.006	0.0053	0.0047	0.1322	0.1023	0.005	0.0063	0.0046	0.0262	0.0053	0.0082	0.1832
11	rs12282107	124539273	1.09	0.453749840114468	1.68	0.285465824887251	0.0465833361539531	0.0620018437431966	0.123	0.0686	0.0036	0.0043	0.0068	0.0051	0.0042	0.0164	0.1675	0.0061	0.0061	0.0056	0.0821	0.0073	0.006	0.0053	0.0047	0.1322	0.1023	0.005	0.0063	0.0046	0.0262	0.0053	0.0082	0.1832
11	rs117494941	124570957	1.08	0.496867270490283	1.68	0.285465824887251	0.0418019596153783	0.0611352977428614	0.1229	0.069	0.0038	0.0044	0.0068	0.0051	0.0042	0.0166	0.1677	0.0062	0.0062	0.0056	0.0819	0.0073	0.006	0.0053	0.0048	0.132	0.1022	0.005	0.0063	0.0046	0.0261	0.0054	0.0081	0.1829
11	rs35214298	124576986	1.08	0.496867270490283	1.69	0.263511633917478	0.0397735479804774	0.0628735477065409	0.1227	0.0693	0.0039	0.0044	0.0068	0.0051	0.0043	0.0167	0.1678	0.0062	0.0062	0.0056	0.0818	0.0073	0.0061	0.0053	0.0048	0.1319	0.1022	0.005	0.0063	0.0045	0.026	0.0055	0.008	0.1827
11	rs654411	124578282	1.08	0.496867270490283	1.68	0.285465824887251	0.0413676411782428	0.063142798584871	0.1228	0.0693	0.0039	0.0044	0.0068	0.0051	0.0043	0.0167	0.1679	0.0062	0.0062	0.0056	0.0817	0.0073	0.0061	0.0053	0.0048	0.1319	0.1022	0.005	0.0063	0.0046	0.026	0.0055	0.0079	0.1829
11	rs34035377	124580689	1.08	0.496867270490283	1.68	0.285465824887251	0.0408219611010614	0.0622695120060859	0.1226	0.0694	0.0039	0.0044	0.0068	0.0052	0.0043	0.0168	0.1679	0.0062	0.0062	0.0057	0.0816	0.0072	0.0061	0.0053	0.0048	0.1318	0.1021	0.005	0.0063	0.0046	0.026	0.0055	0.0079	0.1828
11	rs618027	124584312	1.08	0.496867270490283	1.7	0.24276969786222	0.0371401085742306	0.0628735477065409	0.1223	0.0695	0.004	0.0044	0.0067	0.0051	0.0043	0.0168	0.168	0.0062	0.0062	0.0057	0.0814	0.0072	0.0061	0.0053	0.0049	0.132	0.1021	0.0049	0.0063	0.0047	0.0259	0.0056	0.0079	0.1829
11	rs570375	124592879	1.08	0.496867270490283	1.7	0.24276969786222	0.0414253706868944	0.0591553835914021	0.1223	0.0697	0.004	0.0043	0.0068	0.0052	0.0044	0.0168	0.1683	0.0062	0.0062	0.0057	0.0809	0.0073	0.0062	0.0053	0.0048	0.1315	0.1023	0.0049	0.0062	0.0048	0.0258	0.0057	0.0079	0.1829
11	rs7930618	124593946	1.08	0.496867270490283	1.7	0.24276969786222	0.0413387971271031	0.0577211380326175	0.1223	0.0697	0.004	0.0043	0.0068	0.0052	0.0044	0.0168	0.1683	0.0062	0.0062	0.0057	0.0809	0.0073	0.0062	0.0053	0.0048	0.1315	0.1024	0.0049	0.0062	0.0048	0.0258	0.0057	0.0079	0.1829
11	rs12420309	124596996	1.08	0.496867270490283	1.7	0.24276969786222	0.0413676411782428	0.0563661621431068	0.1223	0.0698	0.004	0.0043	0.0068	0.0052	0.0044	0.0167	0.1682	0.0061	0.0062	0.0058	0.0808	0.0073	0.0062	0.0054	0.0048	0.1314	0.1025	0.0049	0.0062	0.0049	0.0257	0.0057	0.0078	0.1828
11	rs61247811	124597824	1.08	0.496867270490283	1.7	0.24276969786222	0.0442617312071298	0.0652459086315517	0.1223	0.0699	0.004	0.0043	0.0069	0.0052	0.0045	0.0167	0.1681	0.0061	0.0062	0.0058	0.0807	0.0073	0.0062	0.0054	0.0048	0.1313	0.1025	0.0049	0.0062	0.0049	0.0258	0.0058	0.0078	0.1828
11	rs2155109	124600758	1.08	0.496867270490283	1.7	0.24276969786222	0.0521774507797284	0.0608697093311226	0.1221	0.0701	0.0041	0.0043	0.007	0.0052	0.0045	0.0166	0.1682	0.0061	0.0063	0.0059	0.0802	0.0074	0.0062	0.0054	0.0048	0.1305	0.1033	0.0048	0.0062	0.005	0.0258	0.0059	0.0078	0.1827
11	rs11608190	124601378	1.08	0.496867270490283	1.7	0.24276969786222	0.0431830336929805	0.0531959351761616	0.1221	0.0703	0.0041	0.0043	0.0071	0.0052	0.0044	0.0165	0.1681	0.0061	0.0063	0.0059	0.0801	0.0076	0.0062	0.0052	0.0048	0.1302	0.1033	0.0048	0.0063	0.0051	0.0259	0.0058	0.0078	0.1827
11	rs585454	124602074	1.08	0.496867270490283	1.71	0.223208546872115	0.0415554640370126	0.060009941834155	0.122	0.0706	0.0041	0.0044	0.0072	0.0051	0.0044	0.0165	0.1679	0.0061	0.0064	0.006	0.0799	0.0079	0.0062	0.0051	0.0048	0.1299	0.1033	0.0049	0.0063	0.0051	0.0259	0.0059	0.0079	0.1826
11	rs12807809	124606285	1.08	0.496867270490283	1.7	0.24276969786222	0.0313153702004588	0.0653142331235435	0.1211	0.0707	0.0044	0.0044	0.0074	0.005	0.0042	0.0165	0.1669	0.006	0.0064	0.0061	0.0799	0.0085	0.0063	0.0048	0.0048	0.1309	0.1039	0.0049	0.0062	0.0051	0.0261	0.0059	0.0078	0.1823
11	rs34716506	124606612	1.08	0.496867270490283	1.7	0.24276969786222	0.0295786318667623	0.0485304296482857	0.1211	0.0707	0.0044	0.0044	0.0074	0.005	0.0042	0.0165	0.1669	0.006	0.0064	0.0061	0.0799	0.0085	0.0063	0.0048	0.0048	0.1309	0.1039	0.0049	0.0062	0.0051	0.0261	0.0059	0.0078	0.1823
11	rs111738856	124618346	1.08	0.496867270490283	1.7	0.24276969786222	0.0285074586003157	0.0379726398326145	0.1199	0.0714	0.0046	0.0042	0.0074	0.0049	0.0042	0.0162	0.1656	0.006	0.0065	0.0063	0.0798	0.0087	0.0066	0.0045	0.0047	0.1318	0.1041	0.0048	0.0062	0.0051	0.0265	0.0061	0.0078	0.1821
11	rs12792040	124624150	1.08	0.496867270490283	1.7	0.24276969786222	0.0297732676033579	0.0390034073936742	0.1196	0.0716	0.0047	0.0042	0.0074	0.0049	0.0041	0.0162	0.1653	0.0061	0.0066	0.0064	0.0798	0.0087	0.0066	0.0045	0.0047	0.1321	0.1042	0.0048	0.0062	0.0052	0.0266	0.0062	0.0078	0.182
11	rs557856	124625658	1.08	0.496867270490283	1.7	0.24276969786222	0.0427241767170193	0.0448640863199299	0.1195	0.0717	0.0047	0.0037	0.0074	0.0049	0.0042	0.0162	0.1652	0.0061	0.0066	0.0064	0.0798	0.0088	0.0067	0.005	0.0048	0.1321	0.1042	0.0048	0.0062	0.0052	0.0266	0.0062	0.0078	0.182
11	rs1076095	124627479	1.08	0.496867270490283	1.7	0.24276969786222	0.0500622700504653	0.0909249139739374	0.1192	0.0718	0.0048	0.0037	0.0075	0.0048	0.0043	0.0161	0.1648	0.0062	0.0067	0.0065	0.0797	0.0088	0.0068	0.0049	0.0047	0.1324	0.1041	0.0048	0.0062	0.0052	0.0268	0.0063	0.0079	0.1817
11	rs6590095	124643939	1.07	0.542615033110665	1.69	0.263511633917478	0.0735619396604351	0.143120227883064	0.1192	0.072	0.0049	0.0037	0.0077	0.0048	0.0044	0.0162	0.1652	0.0063	0.0068	0.0067	0.0792	0.0089	0.0068	0.0048	0.0048	0.132	0.1038	0.0048	0.0062	0.0053	0.0269	0.0064	0.0077	0.181
11	rs7937766	124648487	1.07	0.542615033110665	1.69	0.263511633917478	0.0713179558717568	0.097027633773626	0.1192	0.072	0.0049	0.0038	0.0077	0.0049	0.0044	0.0162	0.1652	0.0063	0.0068	0.0067	0.0791	0.0089	0.0068	0.0048	0.0048	0.1315	0.1039	0.0048	0.0063	0.0052	0.027	0.0064	0.0076	0.181
11	rs61910629	124655628	1.07	0.542615033110665	1.69	0.263511633917478	0.309856660511836	0.36771626390783	0.1175	0.0718	0.0053	0.0035	0.0086	0.0054	0.005	0.017	0.1649	0.0067	0.0072	0.0075	0.0773	0.0095	0.0076	0.0044	0.0049	0.1299	0.1043	0.0045	0.0065	0.006	0.0275	0.0078	0.008	0.1774
11	rs68065265	124657596	1.07	0.542615033110665	1.68	0.285465824887251	0.336489521265082	0.408702839108237	0.1175	0.0718	0.0054	0.0035	0.0086	0.0054	0.005	0.017	0.1649	0.0067	0.0072	0.0076	0.0774	0.0095	0.0076	0.0044	0.0049	0.1299	0.1044	0.0045	0.0065	0.006	0.0274	0.0079	0.008	0.1773
11	rs78177328	124659708	1.07	0.542615033110665	1.67	0.308662716071979	0.328675293363928	0.389468952418388	0.1175	0.0718	0.0054	0.0039	0.0087	0.0054	0.005	0.017	0.1647	0.0067	0.0073	0.0076	0.0768	0.0095	0.0076	0.0044	0.0049	0.1301	0.1043	0.0045	0.0065	0.0061	0.0274	0.0079	0.008	0.1774
11	rs659357	124660184	1.07	0.542615033110665	1.67	0.308662716071979	0.344818160740165	0.419657116821642	0.1175	0.0718	0.0054	0.004	0.0087	0.0054	0.005	0.017	0.1647	0.0067	0.0073	0.0076	0.0767	0.0095	0.0076	0.0044	0.0049	0.1301	0.1043	0.0045	0.0065	0.0061	0.0274	0.0079	0.0079	0.1775
11	rs73012410	124669023	1.07	0.542615033110665	1.67	0.308662716071979	0.304040323589676	0.264434661671092	0.1173	0.0717	0.0054	0.0041	0.0087	0.0054	0.0049	0.0171	0.1642	0.0068	0.0073	0.0076	0.0767	0.0094	0.0075	0.0045	0.0049	0.1302	0.1045	0.0046	0.0064	0.0061	0.0276	0.0079	0.008	0.1772
11	rs73611490	124670798	1.07	0.542615033110665	1.67	0.308662716071979	0.312338769370348	0.274329450530851	0.1173	0.0717	0.0054	0.0041	0.0087	0.0054	0.0049	0.0171	0.1641	0.0068	0.0073	0.0076	0.0767	0.0094	0.0075	0.0045	0.0049	0.1302	0.1045	0.0046	0.0063	0.0061	0.0277	0.008	0.008	0.1772
11	rs607901	124671694	1.07	0.542615033110665	1.67	0.308662716071979	0.354207609968877	0.293386994562684	0.1172	0.0717	0.0054	0.0044	0.0087	0.0054	0.0048	0.0171	0.1639	0.0069	0.0073	0.0076	0.0767	0.0096	0.0075	0.0045	0.0049	0.13	0.1045	0.0046	0.0063	0.0061	0.0277	0.0081	0.008	0.1772
11	rs11826296	124674924	1.07	0.542615033110665	1.67	0.308662716071979	0.315181103566784	0.267184636499526	0.1172	0.0716	0.0054	0.0045	0.0088	0.0054	0.0047	0.0171	0.1638	0.0068	0.0074	0.0076	0.0766	0.0096	0.0075	0.0045	0.0049	0.13	0.1045	0.0046	0.0062	0.0061	0.0278	0.0081	0.0082	0.1771
11	rs11219786	124682271	1.08	0.496867270490283	1.67	0.308662716071979	1.14642350156267	0.791389007109775	0.1158	0.0717	0.0063	0.005	0.0092	0.0061	0.0051	0.017	0.1619	0.0072	0.0088	0.0078	0.0731	0.0103	0.0083	0.0047	0.0051	0.1299	0.1064	0.0046	0.0058	0.0069	0.0272	0.0095	0.0088	0.1735
11	rs75590394	124682413	1.08	0.496867270490283	1.67	0.308662716071979	1.53035133059349	1.05511418944446	0.1151	0.0715	0.0064	0.005	0.0093	0.0062	0.0051	0.0174	0.1617	0.0073	0.009	0.008	0.0724	0.0105	0.0085	0.0048	0.005	0.1293	0.1062	0.0045	0.0059	0.0072	0.0272	0.01	0.0092	0.1732
11	rs11219788	124682424	1.08	0.496867270490283	1.67	0.308662716071979	1.59854809553697	1.06482241211474	0.1151	0.0715	0.0063	0.005	0.0093	0.0062	0.0051	0.0174	0.1616	0.0073	0.009	0.0079	0.0724	0.0105	0.0086	0.0048	0.0051	0.1292	0.1062	0.0045	0.0059	0.0072	0.0272	0.01	0.0092	0.1733
11	rs78128947	124682568	1.08	0.496867270490283	1.67	0.308662716071979	1.46154951059513	1.04655254827046	0.1155	0.0713	0.0063	0.005	0.0093	0.0061	0.0051	0.0174	0.1615	0.0074	0.0091	0.008	0.0723	0.0105	0.0086	0.0047	0.005	0.1294	0.1063	0.0044	0.0059	0.0073	0.0271	0.01	0.0092	0.1731
11	rs7112552	124683004	1.08	0.496867270490283	1.67	0.308662716071979	1.46861655801384	1.06433660493203	0.1167	0.0709	0.0062	0.0048	0.0094	0.0056	0.005	0.0173	0.1615	0.0075	0.0092	0.0078	0.0716	0.0105	0.0086	0.0045	0.0048	0.1302	0.1069	0.0045	0.006	0.0074	0.0271	0.0099	0.0093	0.1727
11	rs78023864	124684374	1.08	0.496867270490283	1.66	0.333131717406117	1.48799024410472	1.05996621320796	0.1167	0.0708	0.0062	0.0048	0.0094	0.0056	0.005	0.0173	0.1614	0.0075	0.0092	0.0078	0.0716	0.0105	0.0085	0.0045	0.0048	0.1303	0.1069	0.0045	0.006	0.0074	0.0271	0.01	0.0093	0.1727
11	rs1783883	124687618	1.08	0.496867270490283	1.67	0.308662716071979	1.52832914466647	1.10039723376433	0.1168	0.0707	0.0061	0.0048	0.0095	0.0056	0.0049	0.0173	0.1613	0.0075	0.0093	0.0078	0.0716	0.0105	0.0085	0.0046	0.0048	0.1304	0.107	0.0045	0.0059	0.0074	0.027	0.01	0.0094	0.1726
11	rs635797	124689950	1.08	0.496867270490283	1.66	0.333131717406117	1.47070921150399	1.07487169859908	0.1169	0.0708	0.0062	0.0047	0.0095	0.0056	0.0049	0.0174	0.1608	0.0076	0.0092	0.0078	0.0717	0.0104	0.0085	0.0047	0.0048	0.1302	0.1071	0.0045	0.006	0.0074	0.027	0.0101	0.0095	0.1725
11	rs61910632	124690931	1.09	0.453749840114468	1.67	0.308662716071979	1.41734657062847	1.07503392827817	0.1167	0.0709	0.0062	0.0047	0.0095	0.0055	0.0049	0.0174	0.1606	0.0076	0.0092	0.0077	0.0719	0.0104	0.0085	0.0047	0.0048	0.1304	0.1072	0.0045	0.006	0.0074	0.027	0.0101	0.0095	0.1723
11	rs76950105	124697216	1.1	0.413206464175836	1.67	0.308662716071979	1.289990127356	1.06547021964687	0.1147	0.071	0.0062	0.0045	0.0094	0.0055	0.0049	0.0177	0.16	0.0075	0.0094	0.0075	0.0722	0.0103	0.0086	0.0047	0.0049	0.1311	0.107	0.0044	0.0062	0.0074	0.0274	0.01	0.0097	0.1734
11	rs11219798	124697855	1.1	0.413206464175836	1.67	0.308662716071979	1.28155428763596	1.07211449376012	0.1145	0.071	0.0062	0.0044	0.0093	0.0055	0.0049	0.0178	0.16	0.0074	0.0094	0.0075	0.0724	0.01	0.0089	0.0046	0.0049	0.1315	0.1069	0.0044	0.006	0.0074	0.0274	0.01	0.0098	0.1732
11	rs10790710	124697902	1.1	0.413206464175836	1.67	0.308662716071979	1.25271202904808	1.08916531664263	0.1145	0.0709	0.0062	0.0044	0.0093	0.0055	0.0049	0.0177	0.16	0.0075	0.0095	0.0076	0.0725	0.0102	0.0088	0.0046	0.0049	0.1314	0.1069	0.0044	0.006	0.0074	0.0274	0.01	0.0099	0.1732
11	rs118106925	124699612	1.11	0.375177619549844	1.67	0.308662716071979	1.23362424755508	1.03526498767857	0.1145	0.0708	0.006	0.0043	0.0091	0.0054	0.0048	0.0177	0.1605	0.0075	0.0093	0.0074	0.0726	0.01	0.0091	0.0046	0.0049	0.1316	0.1069	0.0044	0.0061	0.0073	0.0274	0.0099	0.0098	0.1735
11	rs77792744	124699647	1.11	0.375177619549844	1.67	0.308662716071979	1.24240557126653	1.02448301622559	0.1145	0.0708	0.006	0.0043	0.0091	0.0053	0.0048	0.0177	0.1605	0.0075	0.0093	0.0074	0.0726	0.01	0.0091	0.0046	0.0049	0.1317	0.1069	0.0044	0.0061	0.0073	0.0274	0.0099	0.0097	0.1736
11	rs56381751	124704982	1.12	0.339600448506511	1.67	0.308662716071979	1.22133366844656	0.788643346417552	0.1145	0.0706	0.0057	0.0042	0.0087	0.0052	0.0046	0.0178	0.1615	0.0074	0.0091	0.0072	0.0729	0.0096	0.009	0.0047	0.0049	0.1322	0.1071	0.0044	0.0062	0.0071	0.0277	0.0098	0.0096	0.174
11	rs10893291	124705053	1.12	0.339600448506511	1.67	0.308662716071979	1.22765923806256	0.81189242145163	0.1145	0.0707	0.0057	0.0042	0.0087	0.0052	0.0046	0.0178	0.1615	0.0074	0.0091	0.0072	0.0729	0.0097	0.009	0.0047	0.0049	0.1323	0.1068	0.0044	0.0062	0.0071	0.0277	0.0098	0.0096	0.174
11	rs71491838	124708194	1.13	0.306408690300974	1.67	0.308662716071979	0.937807343675085	0.533936128374853	0.1155	0.0711	0.0053	0.0034	0.0081	0.0047	0.0041	0.0179	0.1627	0.0073	0.0089	0.0066	0.0738	0.0092	0.0083	0.0043	0.0045	0.1344	0.1078	0.0042	0.0063	0.0063	0.0278	0.0089	0.0092	0.1749
11	rs73014347	124709852	1.13	0.306408690300974	1.67	0.308662716071979	0.989707939096181	0.485605192571948	0.1164	0.0715	0.0049	0.0027	0.0076	0.0042	0.0037	0.018	0.1638	0.0072	0.0086	0.0059	0.0745	0.0087	0.0077	0.0039	0.0042	0.1366	0.1088	0.0041	0.0061	0.0057	0.0278	0.0081	0.0089	0.1757
11	rs56057699	124710972	1.13	0.306408690300974	1.68	0.285465824887251	0.953071177201154	0.535329844498325	0.1166	0.0715	0.0049	0.0026	0.0077	0.0041	0.0037	0.018	0.1639	0.0071	0.0086	0.0059	0.0745	0.0086	0.0075	0.0039	0.0042	0.1369	0.109	0.0042	0.0062	0.0057	0.0279	0.0079	0.0088	0.1757
11	rs642948	124713965	1.13	0.306408690300974	1.68	0.285465824887251	0.828070736129313	0.352165307470376	0.1166	0.0715	0.0048	0.0026	0.0077	0.0041	0.0036	0.018	0.1638	0.0071	0.0086	0.0058	0.0745	0.0085	0.0075	0.0039	0.0042	0.1372	0.1091	0.0042	0.0062	0.0057	0.0279	0.0078	0.0089	0.1757
11	rs2076836	124715093	1.13	0.306408690300974	1.69	0.263511633917478	0.792633628506096	0.309941310672402	0.1166	0.0715	0.0048	0.0026	0.0075	0.0041	0.0036	0.018	0.1638	0.0072	0.0086	0.0057	0.0747	0.0085	0.0074	0.004	0.0041	0.1374	0.1091	0.0042	0.0062	0.0056	0.0282	0.0077	0.0089	0.176
11	rs57363396	124715569	1.13	0.306408690300974	1.69	0.263511633917478	0.780454778070661	0.333491272199191	0.1166	0.0715	0.0048	0.0026	0.0075	0.0041	0.0036	0.018	0.1638	0.0072	0.0086	0.0057	0.0747	0.0085	0.0074	0.0039	0.0041	0.1374	0.1091	0.0042	0.0062	0.0056	0.0282	0.0076	0.0089	0.176
11	rs12279183	124717520	1.13	0.306408690300974	1.7	0.24276969786222	0.757716882760673	0.308261677107082	0.1167	0.0713	0.0048	0.0026	0.0075	0.004	0.0036	0.018	0.1638	0.0072	0.0085	0.0057	0.0748	0.0083	0.0074	0.0039	0.0041	0.1375	0.1093	0.0042	0.0062	0.0056	0.0282	0.0075	0.0089	0.1762
11	rs7114670	124718519	1.13	0.306408690300974	1.7	0.24276969786222	0.731962989054257	0.303597103150958	0.1167	0.0712	0.0047	0.0025	0.0075	0.0039	0.0036	0.0179	0.1638	0.0071	0.0085	0.0058	0.0749	0.0083	0.0074	0.0038	0.0042	0.1375	0.1094	0.0042	0.0064	0.0056	0.0282	0.0075	0.0089	0.1763
11	rs11604758	124721003	1.12	0.339600448506511	1.69	0.263511633917478	0.489248414960898	0.180172472046848	0.1184	0.0704	0.0044	0.002	0.0068	0.0032	0.0031	0.0173	0.1652	0.0068	0.0078	0.0052	0.0772	0.0081	0.0069	0.0033	0.0034	0.1397	0.1106	0.0045	0.0071	0.0048	0.027	0.007	0.0085	0.1776
11	rs117954028	124722391	1.12	0.339600448506511	1.7	0.24276969786222	0.485449093982879	0.177958244314392	0.1184	0.0704	0.0044	0.002	0.0068	0.0032	0.0031	0.0173	0.1651	0.0068	0.0078	0.0052	0.0772	0.0081	0.0069	0.0033	0.0034	0.1398	0.1106	0.0045	0.007	0.0048	0.027	0.007	0.0085	0.1776
11	rs76175102	124722422	1.12	0.339600448506511	1.7	0.24276969786222	0.485386929286657	0.177657036884668	0.1184	0.0704	0.0044	0.002	0.0068	0.0032	0.0031	0.0173	0.1651	0.0068	0.0078	0.0052	0.0772	0.0081	0.0069	0.0033	0.0034	0.1398	0.1106	0.0045	0.007	0.0048	0.027	0.007	0.0085	0.1776
11	rs10893295	124724934	1.12	0.339600448506511	1.7	0.24276969786222	0.48526261144258	0.160106858438354	0.1185	0.0704	0.0044	0.002	0.0068	0.0032	0.0031	0.0173	0.1651	0.0068	0.0078	0.0052	0.0772	0.0081	0.0069	0.0033	0.0034	0.1398	0.1105	0.0045	0.0071	0.0048	0.027	0.007	0.0085	0.1776
11	rs79428142	124734116	1.12	0.339600448506511	1.7	0.24276969786222	0.436190332164234	0.156732056753697	0.1191	0.0705	0.0044	0.0019	0.0067	0.0031	0.0029	0.0172	0.1652	0.0067	0.0076	0.0051	0.0775	0.008	0.0068	0.0033	0.0033	0.1399	0.1106	0.0045	0.0071	0.0047	0.0267	0.0069	0.0084	0.1781
11	rs73014380	124737216	1.12	0.339600448506511	1.69	0.263511633917478	0.404852423303053	0.180979982509537	0.1196	0.0706	0.0043	0.0018	0.0067	0.003	0.0028	0.0172	0.1653	0.0066	0.0075	0.005	0.0778	0.008	0.0068	0.0032	0.0032	0.1399	0.1107	0.0045	0.0071	0.0046	0.0265	0.0068	0.0084	0.1784
11	rs36124571	124738367	1.12	0.339600448506511	1.69	0.263511633917478	0.3612544899348	0.112484340870142	0.1201	0.0708	0.0043	0.0018	0.0066	0.0029	0.0027	0.0171	0.1653	0.0065	0.0073	0.0049	0.0781	0.0079	0.0067	0.0031	0.0031	0.14	0.1108	0.0044	0.0072	0.0045	0.0263	0.0067	0.0084	0.1787
11	rs4936957	124739988	1.12	0.339600448506511	1.7	0.24276969786222	0.284379883186799	0.0602739318831524	0.1212	0.0712	0.0043	0.0018	0.0065	0.0028	0.0024	0.0168	0.1652	0.0062	0.0069	0.0046	0.0786	0.0079	0.0064	0.0031	0.003	0.1411	0.1112	0.0044	0.0072	0.0041	0.0261	0.0065	0.0081	0.1791
11	rs117107362	124741488	1.12	0.339600448506511	1.7	0.24276969786222	0.262421520606266	0.0849046189092807	0.1208	0.0714	0.0042	0.0017	0.0063	0.0027	0.0023	0.0167	0.1654	0.0061	0.0067	0.0045	0.0789	0.0077	0.0062	0.003	0.0028	0.1417	0.1116	0.0044	0.0072	0.004	0.0262	0.0063	0.008	0.1796
11	rs3862618	124742365	1.12	0.339600448506511	1.7	0.24276969786222	0.252021784109093	0.072939502508463	0.1207	0.0715	0.0042	0.0017	0.0063	0.0026	0.0022	0.0167	0.1654	0.0061	0.0066	0.0045	0.079	0.0077	0.0062	0.0029	0.0028	0.1418	0.1117	0.0044	0.0072	0.004	0.0262	0.0063	0.008	0.1798
11	rs117482133	124745346	1.12	0.339600448506511	1.7	0.24276969786222	0.239431280174434	0.0779451720202022	0.1206	0.0716	0.0042	0.0016	0.0062	0.0026	0.0022	0.0167	0.1654	0.006	0.0066	0.0044	0.0791	0.0077	0.0061	0.0029	0.0028	0.142	0.1118	0.0044	0.0072	0.004	0.0262	0.0062	0.008	0.1799
11	rs111277969	124748196	1.12	0.339600448506511	1.7	0.24276969786222	0.227530923384785	0.0594177684161	0.1206	0.0717	0.0042	0.0016	0.0062	0.0026	0.0022	0.0167	0.1655	0.006	0.0065	0.0044	0.0792	0.0076	0.0061	0.0029	0.0028	0.142	0.1119	0.0044	0.0072	0.004	0.0262	0.0062	0.0079	0.1801
11	rs7127889	124751881	1.12	0.339600448506511	1.7	0.24276969786222	0.221087908365824	0.0399914064391814	0.1205	0.0718	0.0042	0.0016	0.0061	0.0025	0.0022	0.0167	0.1655	0.006	0.0064	0.0045	0.0794	0.0076	0.0061	0.0029	0.0028	0.1419	0.112	0.0044	0.0071	0.004	0.0262	0.0063	0.0079	0.1802
11	rs12787606	124753223	1.12	0.339600448506511	1.7	0.24276969786222	0.235441385348218	0.0353201105655353	0.1206	0.0717	0.0042	0.0016	0.0062	0.0025	0.0021	0.0166	0.1655	0.0059	0.0064	0.0044	0.0794	0.0076	0.0061	0.0029	0.0028	0.142	0.1122	0.0044	0.0071	0.004	0.0262	0.0063	0.0079	0.1803
11	rs4245058	124759342	1.12	0.339600448506511	1.7	0.24276969786222	0.251977454144751	0.0286965491729155	0.1209	0.0713	0.0042	0.0017	0.0061	0.0025	0.0021	0.0164	0.1654	0.0059	0.0062	0.0044	0.0795	0.0075	0.0061	0.0029	0.0028	0.142	0.1127	0.0044	0.0072	0.0038	0.0262	0.0063	0.0078	0.1804
11	rs12417435	124762165	1.11	0.375177619549844	1.7	0.24276969786222	0.25907946764721	0.0258739064348485	0.1211	0.0711	0.0042	0.0017	0.0061	0.0025	0.0021	0.0163	0.1654	0.0059	0.0061	0.0044	0.0797	0.0075	0.0061	0.003	0.0028	0.142	0.113	0.0044	0.0072	0.0038	0.0262	0.0063	0.0078	0.1804
11	rs4935899	124762486	1.11	0.375177619549844	1.7	0.24276969786222	0.257282656756015	0.0257386459897854	0.1211	0.0711	0.0042	0.0017	0.0061	0.0025	0.0021	0.0163	0.1654	0.0059	0.006	0.0044	0.0797	0.0075	0.0061	0.003	0.0028	0.142	0.113	0.0044	0.0072	0.0038	0.0262	0.0063	0.0078	0.1804
11	rs56247780	124763310	1.11	0.375177619549844	1.7	0.24276969786222	0.257282656756015	0.0249341414783909	0.1212	0.071	0.0042	0.0017	0.0061	0.0026	0.0021	0.0162	0.1654	0.0059	0.006	0.0044	0.0797	0.0075	0.0061	0.003	0.0027	0.142	0.1131	0.0043	0.0072	0.0038	0.0262	0.0063	0.0078	0.1804
11	rs11219832	124767290	1.11	0.375177619549844	1.69	0.263511633917478	0.307483664652252	0.0214649851891866	0.1209	0.0708	0.0042	0.0017	0.0061	0.0033	0.0021	0.0162	0.1648	0.0059	0.0059	0.0046	0.0796	0.0076	0.0061	0.0029	0.0028	0.143	0.1125	0.0043	0.0071	0.0037	0.0261	0.0064	0.0078	0.18
11	rs55941905	124767686	1.11	0.375177619549844	1.69	0.263511633917478	0.314931233698329	0.0193699254919187	0.1209	0.0708	0.0042	0.0017	0.0061	0.0033	0.0021	0.0162	0.1647	0.0059	0.0059	0.0047	0.0796	0.0076	0.0061	0.0029	0.0028	0.1431	0.1125	0.0043	0.0071	0.0038	0.0261	0.0064	0.0079	0.18
11	rs118003066	124770079	1.11	0.375177619549844	1.69	0.263511633917478	0.302815531507151	0.0238369309313263	0.1209	0.0707	0.0042	0.0017	0.0061	0.0033	0.0021	0.0163	0.1646	0.0058	0.0059	0.0047	0.0796	0.0077	0.0061	0.0029	0.0027	0.1434	0.1124	0.0043	0.0071	0.0037	0.0262	0.0064	0.0079	0.1799
11	rs12281805	124771763	1.11	0.375177619549844	1.69	0.263511633917478	0.301007646330822	0.0230188137595001	0.1209	0.0707	0.0042	0.0017	0.0061	0.0033	0.0021	0.0163	0.1645	0.0058	0.0059	0.0048	0.0796	0.0077	0.0061	0.0028	0.0027	0.1436	0.1123	0.0043	0.0071	0.0037	0.0262	0.0065	0.0079	0.1799
11	rs4433580	124781713	1.11	0.375177619549844	1.69	0.263511633917478	0.27625526815392	0.0264639067913455	0.1207	0.0706	0.0043	0.0016	0.0061	0.0033	0.002	0.0163	0.1639	0.0058	0.0059	0.0049	0.0797	0.0078	0.0061	0.0028	0.0027	0.1443	0.1123	0.0043	0.0071	0.0037	0.0262	0.0065	0.0079	0.1799
11	rs73018305	124788805	1.11	0.375177619549844	1.69	0.263511633917478	0.226819231296066	0.0333629998883935	0.1205	0.0702	0.0043	0.0017	0.0062	0.0032	0.002	0.0162	0.1632	0.0057	0.0059	0.005	0.08	0.0079	0.0059	0.0027	0.0027	0.1453	0.1122	0.0043	0.007	0.0038	0.0262	0.0065	0.0078	0.1801
11	rs3802904	124789755	1.11	0.375177619549844	1.69	0.263511633917478	0.231869466577999	0.0448640863199299	0.1203	0.07	0.0045	0.0017	0.0063	0.0032	0.002	0.0162	0.1628	0.0057	0.0059	0.0052	0.0802	0.008	0.0059	0.0025	0.0027	0.1456	0.1123	0.0043	0.007	0.0038	0.0263	0.0065	0.0077	0.1801
11	rs78859654	124789828	1.11	0.375177619549844	1.69	0.263511633917478	0.228958029799013	0.0449222099932158	0.1203	0.0701	0.0045	0.0017	0.0063	0.0032	0.002	0.0161	0.1628	0.0057	0.0059	0.0052	0.0802	0.008	0.0059	0.0025	0.0027	0.1456	0.1123	0.0043	0.007	0.0038	0.0263	0.0065	0.0077	0.1802
11	rs11605766	124792956	1.1	0.413206464175836	1.65	0.358901199458623	0.148547884985946	0.0540125712744071	0.1203	0.0699	0.0044	0.0017	0.0064	0.0029	0.0019	0.016	0.1623	0.0056	0.006	0.0053	0.08	0.0081	0.006	0.0025	0.0026	0.1461	0.1128	0.0046	0.0069	0.0039	0.0262	0.0062	0.0076	0.1807
11	rs10790715	124793682	1.1	0.413206464175836	1.65	0.358901199458623	0.144354163398015	0.0585668296669022	0.1204	0.0699	0.0044	0.0017	0.0065	0.0028	0.0019	0.016	0.1623	0.0056	0.006	0.0053	0.08	0.0081	0.006	0.0025	0.0025	0.1462	0.1128	0.0047	0.0068	0.004	0.0263	0.0061	0.0076	0.1809
11	rs10790716	124793716	1.1	0.413206464175836	1.64	0.38599849551783	0.144676704375955	0.0573325947688789	0.1204	0.0699	0.0044	0.0018	0.0065	0.0028	0.0019	0.016	0.1623	0.0056	0.006	0.0053	0.08	0.0081	0.006	0.0025	0.0025	0.1462	0.1128	0.0047	0.0068	0.004	0.0263	0.0061	0.0076	0.1809
11	rs74570840	124794712	1.1	0.413206464175836	1.64	0.38599849551783	0.117159800329513	0.0520120982983859	0.1207	0.0699	0.0043	0.0018	0.0065	0.003	0.0019	0.0161	0.1622	0.0054	0.006	0.0053	0.08	0.0082	0.0059	0.0024	0.0025	0.1461	0.1123	0.0046	0.0069	0.004	0.0262	0.0061	0.0076	0.181
11	rs6590110	124805984	1.1	0.413206464175836	1.63	0.414449909043039	0.0812195198151081	0.0566231882187791	0.1209	0.0699	0.0042	0.0017	0.0064	0.0029	0.0019	0.0161	0.1619	0.0053	0.0061	0.0053	0.0805	0.0083	0.0059	0.0024	0.0025	0.1463	0.1117	0.0046	0.0069	0.0041	0.0263	0.006	0.0076	0.1811
11	rs117900036	124809939	1.1	0.413206464175836	1.63	0.414449909043039	0.073012520390987	0.0606708402544973	0.121	0.07	0.0042	0.0017	0.0065	0.0028	0.0019	0.0162	0.1617	0.0052	0.0061	0.0053	0.0805	0.0083	0.0058	0.0024	0.0025	0.1465	0.1117	0.0046	0.0069	0.0041	0.0263	0.006	0.0076	0.1812
11	rs73018386	124810560	1.1	0.413206464175836	1.64	0.38599849551783	0.0757647807599279	0.0620018437431966	0.121	0.0699	0.0042	0.0017	0.0065	0.0028	0.0019	0.0162	0.1619	0.0052	0.0061	0.0053	0.0805	0.0083	0.0058	0.0024	0.0025	0.1465	0.1117	0.0046	0.0069	0.0041	0.0263	0.006	0.0076	0.1811
11	rs12269868	124814951	1.1	0.413206464175836	1.63	0.414449909043039	0.0750973648851231	0.0800894066322641	0.121	0.07	0.0042	0.0017	0.0065	0.0027	0.0019	0.0162	0.1616	0.0052	0.0062	0.0054	0.0806	0.0084	0.0058	0.0023	0.0024	0.1466	0.1117	0.0046	0.0069	0.0042	0.0262	0.0061	0.0076	0.1812
11	rs78958373	124820878	1.1	0.413206464175836	1.62	0.444280725791627	0.0719843262283667	0.124355335385714	0.121	0.0701	0.0041	0.0017	0.0065	0.0024	0.0018	0.0163	0.1608	0.0053	0.0064	0.0056	0.081	0.0084	0.0058	0.0021	0.0024	0.1468	0.1115	0.0045	0.0069	0.0043	0.0261	0.0061	0.0076	0.1818
11	rs73020310	124822983	1.09	0.453749840114468	1.62	0.444280725791627	0.0737103166127146	0.133299183761974	0.121	0.0701	0.0041	0.0017	0.0067	0.0023	0.0017	0.0163	0.1607	0.0053	0.0064	0.0056	0.0811	0.0085	0.0058	0.0021	0.0023	0.1467	0.1115	0.0045	0.0067	0.0043	0.0261	0.0061	0.0076	0.1819
11	rs4936963	124823305	1.09	0.453749840114468	1.61	0.475515229965307	0.0782961407434345	0.149303791932718	0.1209	0.0703	0.0041	0.0016	0.0067	0.0022	0.0017	0.0163	0.1606	0.0053	0.0065	0.0056	0.0811	0.0085	0.0058	0.0021	0.0023	0.1467	0.1115	0.0045	0.0067	0.0043	0.0261	0.0061	0.0076	0.1819
11	rs7120629	124823648	1.09	0.453749840114468	1.6	0.508176723760061	0.0683689796684602	0.171868555336024	0.121	0.0703	0.0041	0.0016	0.0067	0.0022	0.0017	0.0163	0.1606	0.0053	0.0065	0.0056	0.0812	0.0085	0.0058	0.0021	0.0022	0.1467	0.1115	0.0045	0.0067	0.0046	0.0262	0.006	0.0075	0.1819
11	rs3809054	124824066	1.09	0.453749840114468	1.6	0.508176723760061	0.0931386235803232	0.215122767138093	0.1211	0.0704	0.0041	0.0016	0.0068	0.0021	0.0017	0.0163	0.1606	0.0054	0.0066	0.0056	0.0811	0.0083	0.0058	0.0021	0.0022	0.1467	0.1114	0.0044	0.0067	0.0044	0.0262	0.006	0.0077	0.182
11	rs3924025	124825636	1.09	0.453749840114468	1.59	0.542287549749139	0.0989387513644405	0.202402220991844	0.121	0.0704	0.0041	0.0016	0.0068	0.002	0.0017	0.0163	0.1605	0.0055	0.0066	0.0056	0.0812	0.0083	0.0058	0.0021	0.0021	0.1468	0.1113	0.0044	0.0067	0.0043	0.0262	0.006	0.0078	0.182
11	rs77777233	124838993	1.09	0.453749840114468	1.59	0.542287549749139	0.102221636930665	0.198845319840853	0.121	0.0704	0.0041	0.0016	0.0068	0.002	0.0017	0.0163	0.1605	0.0055	0.0066	0.0056	0.0813	0.0083	0.0058	0.0021	0.0021	0.1469	0.1112	0.0044	0.0067	0.0042	0.0262	0.006	0.0078	0.182
11	rs7932003	124855162	1.09	0.453749840114468	1.59	0.542287549749139	0.134939067150081	0.232036267690517	0.1209	0.0703	0.0041	0.0016	0.0068	0.002	0.0017	0.0164	0.1603	0.0055	0.0066	0.0057	0.0814	0.0084	0.0058	0.0021	0.0021	0.147	0.1111	0.0044	0.0067	0.004	0.0263	0.006	0.0079	0.182
11	rs4936966	124857708	1.09	0.453749840114468	1.59	0.542287549749139	0.135994067366669	0.230830052828632	0.1209	0.0703	0.0041	0.0016	0.0068	0.002	0.0017	0.0164	0.1602	0.0055	0.0066	0.0057	0.0814	0.0084	0.0058	0.0021	0.0021	0.1471	0.1111	0.0044	0.0067	0.004	0.0263	0.006	0.0079	0.182
11	rs61752520	124861377	1.09	0.453749840114468	1.59	0.542287549749139	0.137648482644332	0.225155616494644	0.121	0.0703	0.0041	0.0016	0.0068	0.002	0.0017	0.0163	0.1601	0.0055	0.0066	0.0057	0.0814	0.0084	0.0058	0.0021	0.0021	0.1472	0.1112	0.0044	0.0067	0.004	0.0263	0.006	0.0079	0.1821
11	rs112084694	124864076	1.09	0.453749840114468	1.59	0.542287549749139	0.133981459742054	0.227005672416154	0.121	0.0703	0.0041	0.0016	0.0068	0.002	0.0017	0.0163	0.1601	0.0055	0.0066	0.0057	0.0814	0.0084	0.0058	0.0022	0.0021	0.1472	0.1112	0.0045	0.0067	0.004	0.0263	0.006	0.0079	0.1819
11	rs12271663	124866389	1.09	0.453749840114468	1.58	0.577869115575703	0.134506090984888	0.207565307606001	0.1211	0.0703	0.0041	0.0017	0.0069	0.0021	0.0017	0.0163	0.1598	0.0055	0.0066	0.0057	0.0815	0.0084	0.0058	0.0022	0.0021	0.1471	0.1111	0.0045	0.0067	0.004	0.0261	0.006	0.008	0.1818
11	rs117614547	124871189	1.09	0.453749840114468	1.58	0.577869115575703	0.137210299781596	0.208836326861065	0.1211	0.0703	0.0041	0.0017	0.0069	0.0021	0.0018	0.0163	0.1598	0.0055	0.0066	0.0057	0.0815	0.0085	0.0058	0.0022	0.0021	0.147	0.1111	0.0045	0.0067	0.004	0.0261	0.006	0.008	0.1818
11	rs11219865	124881858	1.09	0.453749840114468	1.58	0.577869115575703	0.139946881701775	0.217805015442632	0.1211	0.0702	0.0041	0.0017	0.0069	0.0021	0.0018	0.0163	0.1599	0.0056	0.0067	0.0057	0.0814	0.0085	0.0058	0.0022	0.0021	0.147	0.1112	0.0045	0.0067	0.004	0.0261	0.006	0.008	0.1818
11	rs61912664	124885440	1.09	0.453749840114468	1.59	0.542287549749139	0.138653192319575	0.210003689127119	0.1211	0.0702	0.0041	0.0017	0.0069	0.0021	0.0018	0.0163	0.1599	0.0056	0.0067	0.0057	0.0814	0.0085	0.0058	0.0022	0.0021	0.147	0.1112	0.0045	0.0067	0.004	0.0261	0.006	0.008	0.1818
11	rs111979457	124901473	1.09	0.453749840114468	1.6	0.508176723760061	0.137241570754351	0.215336944165473	0.1211	0.0702	0.0041	0.0017	0.0069	0.0021	0.0018	0.0163	0.1599	0.0056	0.0067	0.0057	0.0814	0.0085	0.0058	0.0022	0.0021	0.147	0.1112	0.0045	0.0067	0.004	0.0261	0.006	0.008	0.1817
11	rs12801929	124907000	1.09	0.453749840114468	1.6	0.508176723760061	0.137836531967605	0.215658341327121	0.121	0.0702	0.0041	0.0017	0.0069	0.0021	0.0018	0.0163	0.1599	0.0056	0.0067	0.0057	0.0814	0.0085	0.0058	0.0022	0.0021	0.147	0.1111	0.0045	0.0067	0.004	0.0261	0.006	0.008	0.1817
11	rs7107487	124908352	1.09	0.453749840114468	1.6	0.508176723760061	0.138495917590172	0.216838146748	0.121	0.0702	0.0041	0.0017	0.0069	0.0021	0.0018	0.0163	0.1599	0.0056	0.0067	0.0057	0.0814	0.0085	0.0058	0.0022	0.0021	0.147	0.1111	0.0045	0.0067	0.004	0.0261	0.006	0.008	0.1817
11	rs10790721	124910805	1.09	0.453749840114468	1.61	0.475515229965307	0.155022962264263	0.234124505675388	0.1207	0.0709	0.0042	0.0018	0.0069	0.0021	0.0018	0.0164	0.1597	0.0057	0.0067	0.0057	0.0807	0.0086	0.0059	0.0022	0.0022	0.1466	0.1111	0.0045	0.0067	0.004	0.0262	0.0061	0.0081	0.1816
11	rs61912690	124923568	1.09	0.453749840114468	1.61	0.475515229965307	0.143196567390143	0.210641341207659	0.1207	0.0709	0.0042	0.0018	0.0069	0.0022	0.0018	0.0165	0.1596	0.0056	0.0067	0.0057	0.0807	0.0086	0.0059	0.0022	0.0022	0.1465	0.1111	0.0045	0.0067	0.004	0.0262	0.0061	0.0081	0.1815
11	rs73022399	124928263	1.09	0.453749840114468	1.61	0.475515229965307	0.138244500558727	0.191177626640573	0.1207	0.0707	0.0042	0.002	0.0069	0.0023	0.002	0.0168	0.1594	0.0056	0.0068	0.0057	0.0805	0.0086	0.0059	0.0023	0.0023	0.1461	0.111	0.0045	0.0068	0.0041	0.0263	0.0062	0.0081	0.1814
11	rs6590122	124930033	1.09	0.453749840114468	1.62	0.444280725791627	0.139157190511373	0.185443398408642	0.1207	0.0707	0.0042	0.002	0.0068	0.0024	0.0021	0.0169	0.1593	0.0056	0.0068	0.0057	0.0803	0.0086	0.006	0.0024	0.0023	0.146	0.111	0.0045	0.0068	0.0041	0.0263	0.0063	0.0081	0.1813
11	rs7936890	124931559	1.09	0.453749840114468	1.62	0.444280725791627	0.13786788849527	0.171471809883169	0.1207	0.0706	0.0042	0.002	0.0068	0.0024	0.0021	0.0169	0.1593	0.0056	0.0068	0.0057	0.0803	0.0086	0.006	0.0024	0.0023	0.1459	0.111	0.0045	0.0068	0.0041	0.0263	0.0063	0.0081	0.1813
11	rs34906270	124940330	1.09	0.453749840114468	1.62	0.444280725791627	0.133396567633972	0.175853501590035	0.1206	0.0704	0.0042	0.002	0.0068	0.0024	0.0022	0.0169	0.1593	0.0056	0.0068	0.0058	0.0802	0.0087	0.006	0.0025	0.0023	0.1456	0.1109	0.0045	0.0068	0.0042	0.0263	0.0064	0.0082	0.1815
11	rs11219888	124942698	1.09	0.453749840114468	1.62	0.444280725791627	0.132445578323968	0.17206704779392	0.1206	0.0704	0.0042	0.002	0.0068	0.0024	0.0022	0.0169	0.1593	0.0056	0.0068	0.0058	0.0802	0.0087	0.006	0.0025	0.0023	0.1455	0.1111	0.0045	0.0068	0.0042	0.0264	0.0064	0.0082	0.1813
11	rs7939765	124945085	1.08	0.496867270490283	1.56	0.653525583231	0.339496449708549	0.521018183963016	0.12	0.0686	0.0041	0.0018	0.0078	0.0021	0.0025	0.0164	0.1579	0.0059	0.0069	0.0065	0.0815	0.0095	0.007	0.0025	0.0022	0.1426	0.1106	0.0042	0.007	0.0047	0.027	0.007	0.0087	0.1822
11	rs113203115	124945152	1.08	0.496867270490283	1.56	0.653525583231	0.297263701473392	0.49884484575666	0.1199	0.0685	0.0041	0.0017	0.0078	0.002	0.0025	0.0163	0.158	0.0058	0.0069	0.0065	0.0817	0.0096	0.007	0.0025	0.0021	0.1426	0.1107	0.0041	0.007	0.0047	0.0269	0.007	0.0087	0.1822
11	rs7943255	124945546	1.08	0.496867270490283	1.56	0.653525583231	0.423538901955716	0.658511805698387	0.1198	0.0675	0.0041	0.0015	0.0079	0.0017	0.0024	0.0162	0.1581	0.0057	0.007	0.0067	0.0822	0.0099	0.0071	0.0024	0.002	0.142	0.1114	0.0041	0.007	0.0049	0.0268	0.0071	0.0085	0.1828
11	rs61912691	124946758	1.07	0.542615033110665	1.56	0.653525583231	0.499975093627593	0.659830611833954	0.1194	0.0669	0.0038	0.0014	0.0079	0.0015	0.0023	0.016	0.1592	0.0056	0.0069	0.0065	0.0824	0.0101	0.0073	0.0022	0.002	0.1415	0.1125	0.0039	0.007	0.0049	0.0269	0.0071	0.0085	0.1832
11	rs55752830	124947396	1.07	0.542615033110665	1.56	0.653525583231	0.617806650925729	0.714709212675015	0.1194	0.0668	0.0037	0.0014	0.0079	0.0013	0.0023	0.0159	0.1595	0.0056	0.0069	0.0065	0.0824	0.0101	0.0074	0.0022	0.0019	0.1415	0.1128	0.0039	0.007	0.0049	0.0269	0.007	0.0084	0.1833
11	rs4074187	124948066	1.07	0.542615033110665	1.56	0.653525583231	0.666281223991845	0.68500178247028	0.1193	0.0667	0.0037	0.0014	0.0079	0.0014	0.0023	0.0159	0.1596	0.0056	0.0069	0.0066	0.0825	0.0101	0.0074	0.0022	0.0021	0.1414	0.113	0.0038	0.007	0.0049	0.0269	0.007	0.0084	0.1831
11	rs59570189	124949044	1.07	0.542615033110665	1.57	0.614941920479678	0.61155304688902	0.633280762391563	0.1194	0.0666	0.0038	0.0014	0.0078	0.0013	0.0023	0.0158	0.1603	0.0055	0.0068	0.0064	0.0823	0.0101	0.0073	0.0022	0.0021	0.1411	0.1129	0.0038	0.007	0.0049	0.0267	0.0072	0.0082	0.1837
11	rs78263502	124950117	1.07	0.542615033110665	1.57	0.614941920479678	0.550444045521322	0.60253635710677	0.1195	0.0664	0.0039	0.0014	0.0077	0.0013	0.0024	0.0158	0.1607	0.0055	0.0068	0.0063	0.0821	0.01	0.0073	0.0022	0.0021	0.1409	0.1128	0.0038	0.0071	0.005	0.0267	0.0072	0.0082	0.1838
11	rs11219892	124953354	1.07	0.542615033110665	1.57	0.614941920479678	0.473522769849981	0.543431139272119	0.1196	0.0662	0.0039	0.0015	0.0074	0.0014	0.0025	0.0158	0.1612	0.0054	0.0069	0.0063	0.0821	0.01	0.0073	0.0023	0.0021	0.1407	0.1125	0.0038	0.0073	0.005	0.0267	0.0071	0.0081	0.1841
11	rs4936976	124954652	1.07	0.542615033110665	1.59	0.542287549749139	0.386089204201435	0.488872469287129	0.1196	0.0661	0.0039	0.0015	0.0074	0.0014	0.0025	0.0157	0.1611	0.0054	0.0069	0.0062	0.0822	0.01	0.0073	0.0023	0.0021	0.1408	0.1125	0.0038	0.0072	0.0051	0.0267	0.0071	0.0081	0.1841
11	rs3808996	124956298	1.08	0.496867270490283	1.59	0.542287549749139	0.359967935558708	0.465179505784026	0.1196	0.0661	0.0039	0.0015	0.0074	0.0014	0.0026	0.0156	0.1612	0.0053	0.0069	0.0062	0.0823	0.0099	0.0072	0.0023	0.0021	0.1409	0.1125	0.0038	0.0072	0.0051	0.0267	0.0071	0.008	0.1842
11	rs12146642	124960953	1.08	0.496867270490283	1.6	0.508176723760061	0.364804648762913	0.452313668362595	0.1197	0.0659	0.0039	0.0016	0.0069	0.0013	0.0026	0.0154	0.1614	0.0053	0.0068	0.0062	0.0826	0.01	0.0071	0.0023	0.0021	0.1408	0.1127	0.0038	0.0073	0.0052	0.0267	0.0071	0.0078	0.1844
11	rs10893320	124962245	1.08	0.496867270490283	1.59	0.542287549749139	0.356122410923136	0.43874882775966	0.1197	0.0659	0.0039	0.0016	0.0069	0.0014	0.0026	0.0153	0.1615	0.0053	0.0068	0.0062	0.0825	0.0099	0.0071	0.0023	0.0021	0.1408	0.1127	0.0038	0.0073	0.0052	0.0267	0.0071	0.0078	0.1844
11	rs6590132	124963623	1.08	0.496867270490283	1.59	0.542287549749139	0.37233959889237	0.443258249131736	0.1196	0.0659	0.0039	0.0016	0.0068	0.0014	0.0026	0.0153	0.1616	0.0053	0.0069	0.0063	0.0825	0.0099	0.0071	0.0023	0.0021	0.1408	0.1128	0.0038	0.0073	0.0051	0.0266	0.0071	0.0078	0.1844
11	rs61910972	124967083	1.08	0.496867270490283	1.6	0.508176723760061	0.264692848459747	0.390880132815514	0.1197	0.066	0.004	0.0017	0.0067	0.0014	0.0026	0.0151	0.1618	0.0053	0.0068	0.0063	0.0827	0.01	0.007	0.0024	0.0021	0.1408	0.1128	0.0037	0.0074	0.0051	0.0266	0.0069	0.0078	0.1842
11	rs7030	124967155	1.08	0.496867270490283	1.59	0.542287549749139	0.26853259003117	0.397312342086043	0.1197	0.066	0.004	0.0017	0.0067	0.0014	0.0026	0.0151	0.1618	0.0053	0.0068	0.0063	0.0827	0.01	0.0069	0.0024	0.0021	0.1408	0.1128	0.0037	0.0074	0.0051	0.0266	0.0069	0.0078	0.1842
11	rs3737350	124967678	1.08	0.496867270490283	1.59	0.542287549749139	0.2716167104342	0.390110222609675	0.1198	0.0661	0.004	0.0017	0.0067	0.0014	0.0026	0.015	0.1618	0.0053	0.0068	0.0064	0.0825	0.01	0.0069	0.0024	0.0021	0.1408	0.1128	0.0037	0.0074	0.0051	0.0266	0.0069	0.0077	0.1843
11	rs12794619	124970976	1.08	0.496867270490283	1.59	0.542287549749139	0.227866266667275	0.367085528301674	0.12	0.066	0.0041	0.0017	0.0066	0.0015	0.0026	0.015	0.1618	0.0055	0.0068	0.0063	0.0825	0.0099	0.0069	0.0024	0.0021	0.1404	0.1129	0.0037	0.0072	0.0051	0.0266	0.007	0.0077	0.1844
11	rs7114520	124972114	1.08	0.496867270490283	1.59	0.542287549749139	0.224151051878715	0.366076988562448	0.1199	0.0659	0.0042	0.0017	0.0066	0.0015	0.0026	0.015	0.1619	0.0055	0.0068	0.0063	0.0825	0.0099	0.0068	0.0024	0.0021	0.1404	0.1129	0.0037	0.0072	0.0051	0.0266	0.007	0.0077	0.1844
11	rs56348411	124974588	1.07	0.542615033110665	1.59	0.542287549749139	0.491997785400327	0.361422738173099	0.1219	0.0659	0.0047	0.0022	0.0064	0.0016	0.0026	0.0135	0.1604	0.0052	0.007	0.0071	0.0818	0.0099	0.0056	0.0028	0.0022	0.138	0.1145	0.0035	0.0076	0.0055	0.0269	0.0073	0.0071	0.1859
11	rs7129315	124977280	1.06	0.591046266007479	1.59	0.542287549749139	0.50814112809937	0.346197403457613	0.1226	0.0659	0.0049	0.0023	0.0062	0.0016	0.0026	0.013	0.1602	0.0051	0.007	0.0071	0.0816	0.0098	0.0056	0.0029	0.0023	0.1374	0.1146	0.0034	0.0078	0.0055	0.0269	0.0073	0.0069	0.1863
11	rs1320671	124980520	1.06	0.591046266007479	1.59	0.542287549749139	0.558125981140209	0.366833319795949	0.1226	0.0659	0.0049	0.0023	0.0062	0.0016	0.0025	0.013	0.1603	0.0051	0.007	0.0072	0.0816	0.0098	0.0056	0.0029	0.0023	0.1373	0.1146	0.0034	0.0077	0.0055	0.0269	0.0073	0.0069	0.1865
11	rs3802810	124981705	1.06	0.591046266007479	1.58	0.577869115575703	0.545503953661601	0.357160816239861	0.1225	0.0659	0.0049	0.0023	0.0062	0.0016	0.0025	0.0129	0.1603	0.0051	0.0071	0.0072	0.0816	0.0098	0.0056	0.0029	0.0023	0.1373	0.1147	0.0034	0.0077	0.0055	0.0269	0.0073	0.0068	0.1864
11	rs73012301	124982148	1.06	0.591046266007479	1.58	0.577869115575703	0.508586060218725	0.357786665923323	0.1226	0.0659	0.0049	0.0023	0.0061	0.0015	0.0025	0.0129	0.1603	0.005	0.007	0.0073	0.0816	0.0097	0.0056	0.0029	0.0023	0.1374	0.1148	0.0034	0.0077	0.0055	0.0269	0.0072	0.0068	0.1865
11	rs10893330	124982566	1.06	0.591046266007479	1.57	0.614941920479678	0.512598834564843	0.363810649356654	0.1226	0.0659	0.005	0.0023	0.0061	0.0015	0.0025	0.0129	0.1603	0.005	0.007	0.0073	0.0817	0.0097	0.0056	0.0029	0.0023	0.1374	0.1148	0.0034	0.0077	0.0055	0.0269	0.0072	0.0067	0.1866
11	rs920486	124983982	1.06	0.591046266007479	1.57	0.614941920479678	0.51445105232439	0.366329049900992	0.1226	0.066	0.005	0.0023	0.006	0.0015	0.0024	0.0128	0.1604	0.005	0.007	0.0073	0.0817	0.0097	0.0056	0.003	0.0022	0.1375	0.1147	0.0034	0.0077	0.0055	0.0269	0.0071	0.0067	0.1867
11	rs75894532	124984629	1.06	0.591046266007479	1.57	0.614941920479678	0.509094782373186	0.368347305400649	0.1227	0.066	0.005	0.0023	0.006	0.0015	0.0024	0.0128	0.1603	0.005	0.007	0.0073	0.0817	0.0097	0.0056	0.003	0.0022	0.1375	0.1147	0.0034	0.0077	0.0055	0.0269	0.0071	0.0067	0.1868
11	rs113038522	124989294	1.04	0.69615671060944	1.57	0.614941920479678	0.509603747992318	0.503232463579825	0.1245	0.0677	0.0052	0.0028	0.0052	0.0014	0.0024	0.0114	0.1582	0.0046	0.0068	0.0074	0.082	0.0098	0.0063	0.0028	0.0024	0.1358	0.1137	0.0034	0.008	0.0059	0.0264	0.0065	0.0062	0.1899
11	rs594363	124989362	1.04	0.69615671060944	1.57	0.614941920479678	0.539080573538157	0.498981810524823	0.1245	0.0677	0.0052	0.0028	0.0052	0.0014	0.0025	0.0114	0.158	0.0046	0.0068	0.0074	0.082	0.0098	0.0063	0.0028	0.0024	0.1358	0.1137	0.0034	0.008	0.0059	0.0264	0.0065	0.0062	0.19
11	rs688373	124990170	1.04	0.69615671060944	1.57	0.614941920479678	0.523888897128931	0.503781602774668	0.1245	0.0678	0.0052	0.0029	0.0052	0.0014	0.0025	0.0116	0.158	0.0046	0.0068	0.0074	0.0821	0.0098	0.0063	0.0026	0.0024	0.1357	0.1137	0.0034	0.008	0.0059	0.0264	0.0065	0.0062	0.1901
11	rs61910986	124997023	1.04	0.69615671060944	1.57	0.614941920479678	0.519834092435446	0.504193557052435	0.1247	0.0679	0.0053	0.0029	0.0052	0.0015	0.0025	0.0116	0.1578	0.0046	0.0068	0.0074	0.082	0.0098	0.0063	0.0026	0.0024	0.1357	0.1136	0.0034	0.008	0.0059	0.0264	0.0064	0.0061	0.19
11	rs4936982	124997311	1.04	0.69615671060944	1.57	0.614941920479678	0.523566539300139	0.503918911358385	0.1247	0.0679	0.0053	0.0029	0.0052	0.0015	0.0025	0.0116	0.1578	0.0046	0.0068	0.0074	0.082	0.0098	0.0063	0.0026	0.0024	0.1357	0.1136	0.0034	0.008	0.0059	0.0264	0.0064	0.0062	0.19
11	rs12804139	124998569	1.04	0.69615671060944	1.56	0.653525583231	0.522278052310459	0.50570478752156	0.1248	0.068	0.0053	0.0029	0.0052	0.0015	0.0025	0.0117	0.1578	0.0046	0.0068	0.0074	0.082	0.0098	0.0063	0.0026	0.0024	0.1357	0.1134	0.0034	0.008	0.0059	0.0264	0.0065	0.0062	0.19
11	rs653552	125003004	1.04	0.69615671060944	1.57	0.614941920479678	0.559122985906209	0.525176609569361	0.1248	0.068	0.0053	0.0029	0.0053	0.0015	0.0024	0.0116	0.1577	0.0045	0.0069	0.0074	0.0819	0.0099	0.0063	0.0026	0.0024	0.1358	0.1133	0.0034	0.008	0.0059	0.0266	0.0066	0.0062	0.1898
11	rs74844643	125009543	1.03	0.752927598544599	1.56	0.653525583231	0.490497207325209	0.564803367552132	0.1251	0.0685	0.0054	0.0029	0.0053	0.0015	0.0024	0.0112	0.1567	0.0043	0.0068	0.0074	0.082	0.01	0.0064	0.0027	0.0024	0.136	0.1126	0.0035	0.0081	0.0061	0.0262	0.0067	0.0063	0.1904
11	rs608256	125012664	1.03	0.752927598544599	1.56	0.653525583231	0.46849923653444	0.608138515335024	0.1253	0.0689	0.0055	0.0028	0.0054	0.0016	0.0023	0.0109	0.1559	0.0041	0.0068	0.0073	0.0822	0.0101	0.0064	0.0029	0.0025	0.1361	0.112	0.0036	0.0082	0.0063	0.0259	0.0068	0.0064	0.1908
11	rs11219927	125019466	1.02	0.812565575704939	1.56	0.653525583231	0.449205339929902	0.619090686621064	0.1255	0.0692	0.0055	0.0029	0.0054	0.0015	0.0023	0.0107	0.1556	0.004	0.0067	0.0073	0.0822	0.0104	0.0066	0.003	0.0024	0.1357	0.1101	0.0037	0.0083	0.0063	0.0256	0.0067	0.0064	0.1927
11	rs666123	125020313	1.02	0.812565575704939	1.57	0.614941920479678	0.452563603233581	0.577552234654293	0.1254	0.0692	0.0055	0.003	0.0054	0.0016	0.0023	0.0106	0.1557	0.0039	0.0067	0.0073	0.082	0.0104	0.0066	0.003	0.0025	0.1357	0.1103	0.0038	0.0083	0.0063	0.0256	0.0067	0.0064	0.1927
11	rs79095686	125020865	1.02	0.812565575704939	1.57	0.614941920479678	0.438908424442206	0.556342807089691	0.1254	0.0692	0.0055	0.003	0.0054	0.0016	0.0023	0.0106	0.1557	0.0039	0.0067	0.0073	0.082	0.0104	0.0066	0.003	0.0025	0.1357	0.1103	0.0038	0.0083	0.0062	0.0255	0.0067	0.0064	0.1927
11	rs188520150	125025132	1.02	0.812565575704939	1.57	0.614941920479678	0.41728254968957	0.517144490638045	0.125	0.069	0.0055	0.0031	0.0054	0.0017	0.0024	0.0105	0.1557	0.0039	0.0067	0.0072	0.0819	0.0104	0.0068	0.0032	0.0026	0.1356	0.1103	0.0041	0.0083	0.0062	0.0254	0.0067	0.0064	0.1926
11	rs7112630	125027848	1.02	0.812565575704939	1.58	0.577869115575703	0.437843829896194	0.508180183344133	0.1248	0.0689	0.0055	0.0032	0.0054	0.0018	0.0024	0.0105	0.1557	0.0039	0.0067	0.0072	0.0819	0.0104	0.0069	0.0034	0.0027	0.1355	0.1103	0.0042	0.0083	0.0062	0.0254	0.0067	0.0064	0.1925
11	rs34228175	125030278	1.01	0.875109975033704	1.58	0.577869115575703	0.440152064351243	0.493783910943707	0.1248	0.069	0.0055	0.0032	0.0054	0.0018	0.0024	0.0104	0.1557	0.0039	0.0067	0.0072	0.0818	0.0104	0.0069	0.0034	0.0027	0.1355	0.1102	0.0043	0.0083	0.0061	0.0254	0.0067	0.0065	0.1926
11	rs116323742	125030835	1.01	0.875109975033704	1.57	0.614941920479678	0.434539926652652	0.488327532078867	0.1248	0.069	0.0055	0.0032	0.0054	0.0018	0.0024	0.0104	0.1557	0.0039	0.0067	0.0072	0.0817	0.0104	0.0069	0.0034	0.0027	0.1355	0.1102	0.0043	0.0083	0.0061	0.0254	0.0067	0.0065	0.1926
11	rs76665705	125038049	1.02	0.812565575704939	1.57	0.614941920479678	0.400769749248371	0.472592916931945	0.1249	0.069	0.0055	0.0032	0.0054	0.0018	0.0024	0.0104	0.1557	0.0039	0.0067	0.0072	0.0817	0.0104	0.0069	0.0034	0.0027	0.1355	0.11	0.0043	0.0083	0.0061	0.0255	0.0067	0.0064	0.1926
11	rs11824055	125045054	1.01	0.875109975033704	1.57	0.614941920479678	0.319092564456355	0.433459415627893	0.1253	0.0689	0.0057	0.0034	0.0055	0.0021	0.0026	0.0104	0.1551	0.004	0.0065	0.0071	0.081	0.0106	0.007	0.0035	0.0028	0.1352	0.1083	0.0045	0.0083	0.0063	0.0265	0.0067	0.0064	0.1927
11	rs4936985	125046860	1.01	0.875109975033704	1.57	0.614941920479678	0.247522112330884	0.383583052658114	0.1251	0.0685	0.0057	0.0035	0.0056	0.0024	0.0027	0.0104	0.1552	0.004	0.0065	0.0071	0.0807	0.0106	0.007	0.0038	0.003	0.1352	0.1079	0.0046	0.0083	0.0063	0.0265	0.0067	0.0066	0.1929
11	rs688027	125052330	1.01	0.875109975033704	1.56	0.653525583231	0.111148818574497	0.252959970246721	0.1233	0.0686	0.0057	0.0037	0.0056	0.0037	0.0034	0.0107	0.1543	0.0042	0.0062	0.0066	0.0786	0.0106	0.0072	0.0045	0.0036	0.1359	0.1057	0.0049	0.0081	0.0066	0.0261	0.0066	0.0067	0.1957
11	rs4935909	125052626	1.01	0.875109975033704	1.56	0.653525583231	0.111011342905654	0.269483027978752	0.1233	0.0686	0.0057	0.0037	0.0056	0.0037	0.0034	0.0107	0.1543	0.0042	0.0062	0.0066	0.0787	0.0106	0.0072	0.0046	0.0036	0.1359	0.1056	0.0049	0.0081	0.0066	0.0261	0.0066	0.0067	0.1957
11	rs4936988	125052718	1.01	0.875109975033704	1.56	0.653525583231	0.110106636386123	0.256464889347854	0.1234	0.0684	0.0056	0.0037	0.0056	0.0037	0.0034	0.0107	0.1542	0.0042	0.0062	0.0066	0.0788	0.0106	0.0072	0.0045	0.0036	0.136	0.1056	0.0049	0.0082	0.0066	0.0261	0.0065	0.0067	0.1956
11	rs74474597	125059432	1.01	0.875109975033704	1.56	0.653525583231	0.107392991221869	0.243205543777458	0.1234	0.0685	0.0056	0.0037	0.0056	0.0037	0.0034	0.0106	0.1543	0.0042	0.0062	0.0066	0.0788	0.0106	0.0072	0.0046	0.0037	0.1359	0.1058	0.0049	0.0082	0.0065	0.0261	0.0065	0.0067	0.1954
11	rs77928709	125060399	1.01	0.875109975033704	1.56	0.653525583231	0.108500517446727	0.241202673904836	0.1234	0.0686	0.0056	0.0037	0.0056	0.0037	0.0034	0.0106	0.1543	0.0042	0.0062	0.0066	0.0788	0.0106	0.0072	0.0046	0.0037	0.1359	0.1058	0.0049	0.0082	0.0065	0.0261	0.0065	0.0067	0.1954
11	rs116977980	125067973	1.01	0.875109975033704	1.57	0.614941920479678	0.115885567250922	0.230830052828632	0.1238	0.0694	0.0055	0.0038	0.0056	0.0039	0.0036	0.0105	0.1537	0.0043	0.0061	0.0064	0.0785	0.0105	0.0071	0.0047	0.0038	0.1354	0.1065	0.0049	0.0081	0.0064	0.0259	0.0063	0.0066	0.1956
11	rs651124	125068193	1.01	0.875109975033704	1.57	0.614941920479678	0.119618799069619	0.244766980620074	0.1238	0.0694	0.0055	0.0038	0.0056	0.0039	0.0036	0.0105	0.1537	0.0043	0.0061	0.0064	0.0785	0.0105	0.0072	0.0047	0.0038	0.1354	0.1066	0.0049	0.008	0.0064	0.0259	0.0062	0.0066	0.1954
11	rs2015290	125073825	1.01	0.875109975033704	1.58	0.577869115575703	0.142204201636266	0.257371845568379	0.124	0.0699	0.0053	0.0038	0.0056	0.004	0.0038	0.0103	0.1536	0.0045	0.0061	0.0063	0.0781	0.0106	0.0071	0.0049	0.0039	0.1351	0.107	0.0049	0.0079	0.0062	0.0258	0.0062	0.0065	0.1958
11	rs36015256	125074999	1.01	0.875109975033704	1.59	0.542287549749139	0.146979084672948	0.227987104214197	0.124	0.0699	0.0053	0.0038	0.0056	0.004	0.0038	0.0103	0.1538	0.0045	0.006	0.0063	0.0781	0.0106	0.0071	0.005	0.0039	0.1349	0.1069	0.0049	0.0078	0.0062	0.0258	0.0061	0.0065	0.1957
11	rs614265	125076151	1.01	0.875109975033704	1.59	0.542287549749139	0.152080632044983	0.196347354698045	0.1241	0.07	0.0053	0.0038	0.0055	0.004	0.0038	0.0103	0.1541	0.0045	0.006	0.0063	0.0781	0.0106	0.0071	0.005	0.004	0.1349	0.1069	0.0049	0.0078	0.0062	0.0258	0.0061	0.0065	0.1954
11	rs78136034	125077387	1.01	0.875109975033704	1.6	0.508176723760061	0.141470592101385	0.161075760449301	0.1241	0.0701	0.0052	0.0036	0.0055	0.004	0.0039	0.0103	0.1543	0.0045	0.006	0.0061	0.0782	0.0106	0.0071	0.005	0.004	0.1348	0.107	0.0049	0.0078	0.0062	0.0256	0.006	0.0064	0.1957
11	rs117429518	125084923	1.02	0.812565575704939	1.59	0.542287549749139	0.165478860196817	0.166343349520279	0.1242	0.0706	0.0049	0.0036	0.0054	0.0041	0.004	0.0105	0.1548	0.0045	0.0057	0.0058	0.0782	0.0104	0.007	0.0051	0.0041	0.1342	0.1075	0.0048	0.0075	0.0062	0.0254	0.0059	0.0062	0.1965
11	rs58822854	125091482	1.02	0.812565575704939	1.59	0.542287549749139	0.202496771823987	0.187177849683327	0.1243	0.0708	0.0047	0.0035	0.0054	0.0041	0.0041	0.0105	0.155	0.0045	0.0055	0.0056	0.0783	0.0103	0.007	0.0051	0.0042	0.1338	0.1078	0.0048	0.0074	0.0061	0.0252	0.0058	0.0061	0.1969
11	rs7928369	125095221	1.02	0.812565575704939	1.59	0.542287549749139	0.221087908365824	0.231597408969271	0.1245	0.0709	0.0046	0.0035	0.0054	0.0042	0.0041	0.0105	0.1551	0.0045	0.0055	0.0056	0.0783	0.0103	0.007	0.0051	0.0041	0.1337	0.1079	0.0048	0.0074	0.0061	0.0252	0.0058	0.0061	0.197
11	rs76228585	125096492	1.02	0.812565575704939	1.61	0.475515229965307	0.221046675724313	0.227987104214197	0.1245	0.0709	0.0046	0.0035	0.0054	0.0042	0.0041	0.0105	0.155	0.0045	0.0055	0.0055	0.0783	0.0103	0.007	0.0051	0.0041	0.1338	0.1079	0.0048	0.0074	0.0061	0.0252	0.0058	0.0061	0.197
11	rs35459519	125107290	1.02	0.812565575704939	1.61	0.475515229965307	0.271755250666639	0.257825700739154	0.1246	0.0709	0.0045	0.0035	0.0053	0.0042	0.0042	0.0106	0.155	0.0045	0.0054	0.0055	0.0784	0.0103	0.007	0.0051	0.0041	0.1336	0.1081	0.0048	0.0074	0.0063	0.0251	0.0057	0.006	0.1971
11	rs10893352	125108898	1.01	0.875109975033704	1.61	0.475515229965307	0.282254374495049	0.257712213404858	0.1247	0.0706	0.0042	0.0035	0.0053	0.0042	0.0042	0.0106	0.1553	0.0045	0.0053	0.0055	0.0788	0.0102	0.007	0.0051	0.0041	0.1338	0.1079	0.0048	0.0075	0.0063	0.025	0.0057	0.0059	0.1972
11	rs10893354	125113503	1.01	0.875109975033704	1.61	0.475515229965307	0.324042861305113	0.239315944137995	0.1259	0.0707	0.0041	0.0033	0.0053	0.0043	0.0041	0.0107	0.1545	0.0045	0.0052	0.0054	0.0786	0.0099	0.007	0.005	0.004	0.1345	0.1078	0.0048	0.0077	0.0064	0.0246	0.0056	0.0057	0.1976
11	rs77479176	125117403	1.01	0.875109975033704	1.61	0.475515229965307	0.294845900605644	0.222877072589511	0.126	0.0707	0.004	0.0033	0.0053	0.0042	0.0041	0.0107	0.1545	0.0045	0.0052	0.0054	0.0786	0.0099	0.007	0.005	0.004	0.1345	0.1079	0.0048	0.0077	0.0064	0.0245	0.0056	0.0057	0.1977
11	rs74587448	125122386	1.01	0.875109975033704	1.61	0.475515229965307	0.296924577053972	0.188303075145859	0.1264	0.0708	0.004	0.0033	0.0053	0.0042	0.004	0.0107	0.1546	0.0046	0.0053	0.0054	0.0785	0.0098	0.0069	0.005	0.004	0.1344	0.1078	0.0047	0.0077	0.0063	0.0244	0.0056	0.0057	0.1978
11	rs118153414	125122508	1.01	0.875109975033704	1.61	0.475515229965307	0.295956784334093	0.188610353570671	0.1264	0.0708	0.004	0.0033	0.0053	0.0042	0.004	0.0107	0.1546	0.0046	0.0053	0.0053	0.0785	0.0098	0.0069	0.005	0.004	0.1344	0.1078	0.0047	0.0077	0.0063	0.0244	0.0056	0.0057	0.1978
11	rs11219993	125123812	1.01	0.875109975033704	1.61	0.475515229965307	0.333856983226271	0.191486491249225	0.1273	0.0708	0.0039	0.0033	0.0053	0.0042	0.0038	0.0107	0.1548	0.0047	0.0055	0.0053	0.0784	0.0098	0.0067	0.0049	0.004	0.1343	0.1078	0.0047	0.0078	0.0062	0.0242	0.0054	0.0056	0.1979
11	rs11220003	125140514	1.01	0.875109975033704	1.62	0.444280725791627	0.254021047082627	0.109020217529996	0.1278	0.0713	0.0037	0.0031	0.0052	0.004	0.0037	0.0108	0.155	0.0048	0.0054	0.0049	0.0794	0.0096	0.0063	0.0046	0.0042	0.1341	0.1081	0.0046	0.0079	0.006	0.0237	0.0051	0.0055	0.1983
11	rs10400381	125143775	1.02	0.812565575704939	1.62	0.444280725791627	0.280936151804793	0.150248902051646	0.1279	0.0713	0.0037	0.0031	0.0052	0.004	0.0037	0.0108	0.155	0.0048	0.0055	0.0049	0.0795	0.0096	0.0063	0.0046	0.0042	0.1341	0.1081	0.0046	0.0079	0.006	0.0237	0.0051	0.0055	0.1984
11	rs10893363	125165779	1.02	0.812565575704939	1.62	0.444280725791627	0.191334997232554	0.103449469081106	0.1293	0.0732	0.0036	0.0028	0.0052	0.0038	0.0035	0.0107	0.1555	0.0047	0.0057	0.0046	0.0801	0.0093	0.0059	0.0043	0.0039	0.1326	0.1075	0.0047	0.0081	0.0057	0.0233	0.0047	0.0058	0.1989
11	rs59339851	125167579	1.02	0.812565575704939	1.62	0.444280725791627	0.183487566917132	0.0923374721587286	0.1293	0.0732	0.0036	0.0028	0.0052	0.0038	0.0035	0.0106	0.1554	0.0046	0.0057	0.0045	0.0801	0.0093	0.0059	0.0043	0.0039	0.1325	0.1075	0.0047	0.0081	0.0057	0.0233	0.0047	0.0058	0.199
11	rs10466538	125169468	1.02	0.812565575704939	1.62	0.444280725791627	0.188987381299246	0.0983959544946458	0.1298	0.0737	0.0035	0.0029	0.0052	0.0037	0.0035	0.0106	0.1553	0.0046	0.0058	0.0045	0.0803	0.0092	0.0058	0.0042	0.0039	0.1321	0.1074	0.0048	0.0081	0.0056	0.0233	0.0046	0.0058	0.1991
11	rs1426153	125170639	1.02	0.812565575704939	1.62	0.444280725791627	0.187970218403961	0.0951883754322282	0.1305	0.074	0.0034	0.0028	0.0052	0.0036	0.0034	0.0108	0.1554	0.0046	0.0059	0.0045	0.0806	0.0091	0.0057	0.0041	0.0038	0.131	0.1073	0.0049	0.0082	0.0055	0.0233	0.0045	0.0058	0.1997
11	rs1077952	125172383	1.01	0.875109975033704	1.62	0.444280725791627	0.150456724361725	0.0730110712971125	0.1309	0.0743	0.0033	0.0031	0.0052	0.0035	0.0034	0.0111	0.156	0.0045	0.0059	0.0044	0.0806	0.0091	0.0056	0.004	0.0038	0.1305	0.1067	0.0049	0.0083	0.0053	0.0233	0.0044	0.0058	0.1997
11	rs750338	125172593	1.02	0.812565575704939	1.62	0.444280725791627	0.139946881701775	0.0681412792066994	0.131	0.0748	0.0032	0.0031	0.0052	0.0034	0.0031	0.0113	0.156	0.0045	0.006	0.0043	0.0813	0.0091	0.0052	0.0039	0.0039	0.1309	0.1064	0.0049	0.0083	0.0052	0.0233	0.0043	0.0058	0.1991
11	rs10893366	125178403	1.02	0.812565575704939	1.63	0.414449909043039	0.1709461845775	0.0835388748898197	0.1324	0.0754	0.0032	0.0031	0.0056	0.0032	0.0031	0.0113	0.1556	0.0044	0.0065	0.0042	0.0815	0.009	0.0051	0.0036	0.0039	0.1295	0.1062	0.0051	0.0083	0.0052	0.0232	0.0041	0.0059	0.199
11	rs12284594	125179853	1.01	0.875109975033704	1.63	0.414449909043039	0.181195885583419	0.100828886621474	0.1322	0.0756	0.0031	0.0037	0.0056	0.0034	0.0033	0.0113	0.1554	0.0044	0.0065	0.0042	0.0815	0.009	0.0051	0.0037	0.0039	0.1294	0.1058	0.0049	0.0083	0.0051	0.0231	0.0041	0.0059	0.1988
11	rs12805806	125182138	1.01	0.875109975033704	1.63	0.414449909043039	0.147207251797085	0.10726204707087	0.132	0.0758	0.0034	0.0037	0.0056	0.0035	0.0033	0.0114	0.1554	0.0042	0.0065	0.0042	0.0824	0.0089	0.0051	0.0037	0.0039	0.129	0.106	0.0049	0.0083	0.005	0.0229	0.0041	0.0059	0.1982
11	rs10790733	125182960	1	0.940597770197411	1.63	0.414449909043039	0.201282237916597	0.115903683580575	0.1316	0.0766	0.0038	0.0039	0.0064	0.0035	0.0032	0.0115	0.1547	0.0041	0.0065	0.004	0.0835	0.0086	0.005	0.0034	0.0039	0.1279	0.1061	0.005	0.0081	0.0049	0.0232	0.004	0.0059	0.1978
11	rs7121604	125183014	1.01	0.875109975033704	1.65	0.358901199458623	0.23424738462141	0.109188234883191	0.1316	0.0768	0.004	0.004	0.0065	0.0034	0.0032	0.0115	0.1546	0.004	0.0065	0.004	0.0834	0.0085	0.005	0.0034	0.0039	0.1275	0.1064	0.0051	0.0081	0.005	0.023	0.004	0.0059	0.198
11	rs1426152	125183118	1.01	0.875109975033704	1.67	0.308662716071979	0.233779232361471	0.0928891291361596	0.1306	0.0773	0.004	0.004	0.0065	0.0033	0.0032	0.0115	0.1546	0.004	0.0065	0.004	0.0833	0.0084	0.005	0.0034	0.0039	0.128	0.1064	0.0051	0.0081	0.005	0.023	0.004	0.006	0.1981
11	rs11220020	125183480	1.01	0.875109975033704	1.67	0.308662716071979	0.233651644502006	0.0525714224758535	0.1304	0.0774	0.004	0.0041	0.0065	0.0033	0.0033	0.0116	0.1544	0.004	0.0067	0.004	0.0832	0.0085	0.0049	0.0034	0.0037	0.1277	0.1065	0.0051	0.0081	0.0049	0.0232	0.0041	0.006	0.1985
11	rs58441404	125184188	1.01	0.875109975033704	1.67	0.308662716071979	0.277188061031167	0.0538236392758575	0.1302	0.0775	0.0041	0.0042	0.0065	0.0033	0.0033	0.0116	0.1541	0.0039	0.0067	0.004	0.0832	0.0085	0.0048	0.0033	0.0037	0.1271	0.1065	0.005	0.008	0.0049	0.0234	0.0042	0.0061	0.199
11	rs78901812	125184211	1.01	0.875109975033704	1.67	0.308662716071979	0.288275002621843	0.0567518894301204	0.13	0.0775	0.0042	0.0042	0.0067	0.0035	0.0034	0.0116	0.154	0.0039	0.0067	0.0039	0.0832	0.0087	0.0048	0.0033	0.0038	0.1271	0.1062	0.005	0.008	0.005	0.0233	0.0042	0.0061	0.1989
11	rs75735065	125192514	1.01	0.875109975033704	1.68	0.285465824887251	0.312289024878079	0.0659991280481195	0.1297	0.0778	0.0043	0.0043	0.0067	0.0035	0.0035	0.0116	0.1537	0.0037	0.0067	0.0039	0.0835	0.0087	0.0047	0.0032	0.0037	0.1265	0.1065	0.005	0.0079	0.005	0.0236	0.0043	0.0062	0.199
11	rs35887123	125192927	1.01	0.875109975033704	1.68	0.285465824887251	0.308916197847982	0.0727964518298534	0.1297	0.0778	0.0043	0.0043	0.0067	0.0035	0.0035	0.0115	0.1539	0.0037	0.0067	0.0039	0.0836	0.0087	0.0047	0.0032	0.0037	0.1265	0.1065	0.005	0.0079	0.005	0.0235	0.0043	0.0062	0.199
11	rs61917776	125200221	1.01	0.875109975033704	1.69	0.263511633917478	0.234843964944461	0.0335156460607513	0.1297	0.0777	0.0045	0.0043	0.0067	0.0034	0.0035	0.0114	0.154	0.0038	0.0067	0.0039	0.0838	0.0088	0.0048	0.0031	0.0036	0.1266	0.1062	0.005	0.0079	0.0051	0.0238	0.0045	0.0063	0.1981
11	rs56388057	125201303	1.01	0.875109975033704	1.69	0.263511633917478	0.236595925180706	0.0397708889073667	0.1298	0.0777	0.0046	0.0043	0.0067	0.0034	0.0035	0.0114	0.1539	0.0038	0.0067	0.0039	0.0839	0.0088	0.0048	0.0031	0.0036	0.1267	0.1062	0.005	0.0079	0.0051	0.024	0.0045	0.0064	0.1977
11	rs11220025	125204796	1.02	0.812565575704939	1.69	0.263511633917478	0.178957361173402	0.0363706320443255	0.1298	0.0774	0.0046	0.0042	0.0066	0.0033	0.0035	0.0115	0.1541	0.0039	0.0067	0.0039	0.0839	0.0089	0.0049	0.003	0.0037	0.1269	0.1059	0.0052	0.0076	0.005	0.0239	0.0045	0.0066	0.1974
11	rs75485807	125207714	1.02	0.812565575704939	1.68	0.285465824887251	0.155696320520657	0.0163158138668585	0.1296	0.0773	0.0046	0.0042	0.0066	0.0033	0.0035	0.0114	0.1539	0.0039	0.0068	0.004	0.0841	0.0089	0.0049	0.0031	0.0038	0.127	0.1059	0.0052	0.0076	0.0051	0.0239	0.0044	0.0066	0.1973
11	rs7129154	125220225	1.03	0.752927598544599	1.68	0.285465824887251	0.0760458010980112	0.0387309430377295	0.129	0.0769	0.0051	0.0043	0.0065	0.0034	0.0039	0.0113	0.1541	0.004	0.0064	0.0046	0.0838	0.0091	0.0051	0.0034	0.0044	0.1268	0.1056	0.0049	0.0079	0.005	0.0241	0.0052	0.0075	0.1952
11	rs3808998	125220389	1.04	0.69615671060944	1.68	0.285465824887251	0.0826956493527134	0.0441115188441802	0.1291	0.0768	0.0051	0.0043	0.0065	0.0034	0.0039	0.0113	0.1539	0.0039	0.0064	0.0046	0.0839	0.0094	0.0051	0.0034	0.0045	0.1266	0.1055	0.0049	0.0079	0.005	0.0241	0.0052	0.0074	0.1951
11	rs11601319	125223664	1.04	0.69615671060944	1.68	0.285465824887251	0.0644848116096141	0.0287914154135492	0.1292	0.0767	0.0051	0.0043	0.0064	0.0034	0.0039	0.0112	0.154	0.0039	0.0064	0.0046	0.0838	0.0094	0.0051	0.0034	0.0045	0.1266	0.1054	0.0049	0.0079	0.0049	0.0241	0.0052	0.0075	0.1949
11	rs77005820	125227232	1.05	0.642211085129376	1.67	0.308662716071979	0.0573020634845745	0.0229761335677571	0.1298	0.076	0.0055	0.0045	0.0062	0.0037	0.0042	0.0111	0.1541	0.0039	0.0063	0.0048	0.0833	0.0093	0.0052	0.0034	0.0046	0.1263	0.105	0.0052	0.0081	0.0048	0.0245	0.0056	0.0078	0.1937
11	rs840024	125228526	1.05	0.642211085129376	1.66	0.333131717406117	0.0695265819003536	0.0275231106336827	0.13	0.0755	0.0056	0.0045	0.006	0.0039	0.0044	0.011	0.1542	0.0039	0.0062	0.0049	0.083	0.0092	0.0053	0.0034	0.0047	0.1264	0.1049	0.0054	0.0082	0.0047	0.0246	0.0059	0.0079	0.193
11	rs75785684	125230244	1.06	0.591046266007479	1.66	0.333131717406117	0.0811969430114992	0.0322033852047225	0.1304	0.0749	0.0058	0.0047	0.0058	0.0041	0.0046	0.0111	0.1544	0.0039	0.0061	0.005	0.0825	0.009	0.0054	0.0035	0.0048	0.1265	0.1046	0.0054	0.0083	0.0047	0.025	0.0062	0.008	0.1919
11	rs2248923	125233590	1.06	0.591046266007479	1.66	0.333131717406117	0.106694303044738	0.0644963240392324	0.1312	0.074	0.006	0.0047	0.0054	0.0045	0.0049	0.0111	0.1551	0.0037	0.0058	0.0051	0.0816	0.0088	0.0056	0.0036	0.005	0.127	0.1042	0.0056	0.0085	0.0046	0.0254	0.0064	0.0081	0.1906
11	rs58286995	125235011	1.06	0.591046266007479	1.67	0.308662716071979	0.110901437975591	0.0615345997089099	0.1313	0.074	0.006	0.0048	0.0054	0.0045	0.005	0.0111	0.1551	0.0037	0.0058	0.0051	0.0816	0.0088	0.0056	0.0036	0.005	0.127	0.1042	0.0056	0.0086	0.0046	0.0254	0.0064	0.0081	0.1905
11	rs75981021	125238932	1.06	0.591046266007479	1.67	0.308662716071979	0.108608945729177	0.0664115023068583	0.1316	0.0739	0.006	0.0048	0.0054	0.0045	0.005	0.0111	0.1551	0.0037	0.0058	0.0051	0.0815	0.0087	0.0056	0.0036	0.0049	0.1273	0.104	0.0056	0.0086	0.0045	0.0254	0.0064	0.0081	0.1903
11	rs12273350	125241046	1.06	0.591046266007479	1.67	0.308662716071979	0.113948332781825	0.0697490304013639	0.1317	0.0738	0.0061	0.0048	0.0053	0.0045	0.005	0.0111	0.1551	0.0037	0.0058	0.0052	0.0815	0.0087	0.0056	0.0036	0.0049	0.1274	0.104	0.0056	0.0086	0.0045	0.0254	0.0064	0.0081	0.1902
11	rs2059615	125241666	1.06	0.591046266007479	1.67	0.308662716071979	0.113279214148311	0.069398192197637	0.1318	0.0738	0.0061	0.0048	0.0053	0.0045	0.005	0.011	0.155	0.0036	0.0058	0.0052	0.0815	0.0087	0.0057	0.0036	0.0049	0.1275	0.1039	0.0056	0.0086	0.0045	0.0254	0.0064	0.0081	0.1902
11	rs73628725	125250988	1.06	0.591046266007479	1.67	0.308662716071979	0.0951473764638155	0.075026717366591	0.1321	0.0737	0.0061	0.0046	0.0055	0.0047	0.005	0.0108	0.1547	0.0036	0.0057	0.0052	0.0814	0.0088	0.0058	0.0037	0.005	0.1278	0.1034	0.0056	0.0087	0.0047	0.0254	0.0065	0.0083	0.1898
11	rs863955	125251941	1.06	0.591046266007479	1.67	0.308662716071979	0.0945742443132721	0.0720829389162697	0.1322	0.0737	0.0061	0.0047	0.0054	0.0048	0.005	0.0107	0.1547	0.0037	0.0057	0.0052	0.0812	0.0093	0.0059	0.0037	0.005	0.1277	0.1025	0.0057	0.0087	0.0046	0.0255	0.0066	0.0086	0.1895
11	rs1035795	125252060	1.06	0.591046266007479	1.66	0.333131717406117	0.092132129516863	0.0858965225782879	0.1322	0.0736	0.0061	0.0047	0.0054	0.0048	0.005	0.0107	0.1548	0.0037	0.0057	0.0052	0.0813	0.0092	0.0059	0.0037	0.005	0.1277	0.1024	0.0058	0.0088	0.0046	0.0255	0.0066	0.0085	0.1894
11	rs840028	125253551	1.06	0.591046266007479	1.65	0.358901199458623	0.0794483307834244	0.0628063109360394	0.1319	0.0734	0.0061	0.0046	0.0054	0.0049	0.005	0.0109	0.1549	0.0037	0.0055	0.0053	0.0818	0.0092	0.006	0.0038	0.0048	0.1277	0.1019	0.0059	0.009	0.0047	0.0259	0.0068	0.0089	0.1885
11	rs7950499	125253757	1.06	0.591046266007479	1.65	0.358901199458623	0.0683891792337761	0.0634125350556216	0.132	0.0734	0.0061	0.0046	0.0054	0.0049	0.0051	0.0109	0.155	0.0037	0.0055	0.0053	0.0818	0.0092	0.0061	0.0039	0.0047	0.1275	0.1018	0.0059	0.009	0.0048	0.0259	0.0069	0.0089	0.1882
11	rs7102309	125257361	1.06	0.591046266007479	1.65	0.358901199458623	0.0632678324642541	0.0542649254622272	0.1324	0.0735	0.0061	0.0046	0.0054	0.0049	0.005	0.0108	0.1551	0.0038	0.0054	0.0054	0.0817	0.0094	0.0061	0.0038	0.0046	0.1271	0.1017	0.0059	0.009	0.0049	0.0258	0.0068	0.0091	0.1878
11	rs73027822	125257669	1.06	0.591046266007479	1.66	0.333131717406117	0.0652654255367443	0.0619350029534226	0.1324	0.0735	0.0061	0.0046	0.0054	0.0049	0.005	0.0108	0.1551	0.0038	0.0054	0.0054	0.0816	0.0094	0.0061	0.0038	0.0046	0.1271	0.1017	0.0059	0.009	0.0049	0.0258	0.0068	0.0091	0.1878
11	rs73027828	125259964	1.06	0.591046266007479	1.66	0.333131717406117	0.0354531136425334	0.0440538632783374	0.1338	0.0723	0.006	0.0044	0.0057	0.0049	0.005	0.0105	0.1562	0.0039	0.0055	0.0056	0.0829	0.0092	0.0061	0.0037	0.0046	0.1271	0.1019	0.0059	0.0091	0.0051	0.0255	0.0067	0.0097	0.185
11	rs7119407	125261358	1.05	0.642211085129376	1.66	0.333131717406117	0.0220054957392205	0.0426802090410908	0.135	0.0714	0.0058	0.0042	0.0057	0.0049	0.0049	0.0106	0.1565	0.0038	0.0052	0.0057	0.0834	0.0091	0.0061	0.0036	0.0046	0.1277	0.1017	0.0061	0.0089	0.0054	0.0254	0.0067	0.01	0.1841
11	rs12416732	125261490	1.05	0.642211085129376	1.64	0.38599849551783	0.0220147473875301	0.0423398292037379	0.1351	0.0714	0.0058	0.0042	0.0057	0.0049	0.0049	0.0106	0.1565	0.0038	0.0052	0.0057	0.0834	0.0091	0.0061	0.0036	0.0046	0.1277	0.1017	0.0061	0.0089	0.0054	0.0254	0.0067	0.01	0.1841
11	rs34000158	125262226	1.05	0.642211085129376	1.64	0.38599849551783	0.0184597138538135	0.0377572290299167	0.1352	0.0714	0.0058	0.0041	0.0057	0.0049	0.0049	0.0106	0.1566	0.0039	0.0052	0.0057	0.0836	0.0091	0.006	0.0036	0.0046	0.1277	0.1016	0.0062	0.0088	0.0054	0.0254	0.0065	0.01	0.1839
11	rs7102708	125265142	1.05	0.642211085129376	1.65	0.358901199458623	0.0157667742178269	0.0397158453180618	0.1358	0.0712	0.0058	0.0041	0.0059	0.0049	0.0049	0.0107	0.1571	0.0039	0.0052	0.0057	0.0841	0.0091	0.006	0.0036	0.0046	0.1275	0.101	0.0062	0.0088	0.0054	0.0254	0.0065	0.0101	0.1832
11	rs7119231	125267266	1.05	0.642211085129376	1.65	0.358901199458623	0.00823273516385824	0.0296517909980585	0.1364	0.0711	0.0056	0.004	0.0059	0.0049	0.0048	0.0108	0.1575	0.0039	0.0054	0.0057	0.0841	0.0091	0.006	0.0035	0.0045	0.1275	0.1005	0.0063	0.0087	0.0054	0.0255	0.0064	0.0099	0.1831
11	rs1991321	125269340	1.05	0.642211085129376	1.65	0.358901199458623	0.00606253464763641	0.0170829219298048	0.1372	0.0706	0.0054	0.0038	0.0059	0.0047	0.0047	0.0107	0.1579	0.0038	0.0053	0.0056	0.0848	0.0087	0.0059	0.0034	0.0044	0.128	0.101	0.0062	0.0086	0.0053	0.026	0.0063	0.0099	0.1826
11	rs73027831	125269345	1.05	0.642211085129376	1.64	0.38599849551783	0.00583709804263064	0.0178296231848064	0.1372	0.0707	0.0054	0.0038	0.0059	0.0047	0.0047	0.0107	0.1579	0.0038	0.0053	0.0056	0.0849	0.0087	0.0059	0.0034	0.0044	0.128	0.101	0.0062	0.0086	0.0053	0.0259	0.0063	0.0099	0.1824
11	rs77863584	125272420	1.05	0.642211085129376	1.64	0.38599849551783	0.0029991665442686	0.00650078875913934	0.1382	0.0699	0.0051	0.0034	0.0059	0.0045	0.0044	0.0105	0.1587	0.0039	0.0053	0.0055	0.0857	0.0087	0.0057	0.0032	0.0041	0.1287	0.1016	0.0062	0.0084	0.0053	0.0262	0.0061	0.0098	0.1818
11	rs3740897	125276075	1.04	0.69615671060944	1.64	0.38599849551783	0.00235439616353678	0.00231995385091221	0.1398	0.0686	0.0046	0.0027	0.0058	0.0041	0.0041	0.0102	0.1599	0.0039	0.0053	0.0054	0.0869	0.0086	0.0055	0.003	0.0036	0.1298	0.1025	0.0062	0.0082	0.0051	0.0265	0.0058	0.0096	0.1809
11	rs7112365	125277494	1.04	0.69615671060944	1.64	0.38599849551783	0.00218596080830712	0.00178936015425455	0.1404	0.0686	0.0045	0.0026	0.0058	0.004	0.004	0.0101	0.1605	0.0039	0.0053	0.0054	0.086	0.0086	0.0054	0.0029	0.0036	0.1302	0.1027	0.0063	0.008	0.0051	0.0264	0.0057	0.0096	0.181
11	rs117746719	125281630	1.03	0.752927598544599	1.65	0.358901199458623	0.00106748076421213	0.00229417623256253	0.1413	0.0683	0.0042	0.0024	0.0058	0.0038	0.0037	0.0098	0.1604	0.0041	0.0055	0.0052	0.0873	0.0085	0.0051	0.0028	0.0034	0.1312	0.1027	0.0063	0.0077	0.005	0.0265	0.0054	0.0095	0.1807
11	rs11220053	125282958	1.03	0.752927598544599	1.65	0.358901199458623	0.000988368093376077	0.00157323322417472	0.1416	0.0683	0.0042	0.0023	0.0057	0.0037	0.0037	0.0098	0.1604	0.0041	0.0055	0.0052	0.0877	0.0084	0.005	0.0028	0.0034	0.1315	0.1027	0.0063	0.0076	0.005	0.0265	0.0053	0.0095	0.1806
11	rs78621633	125283563	1.03	0.752927598544599	1.68	0.285465824887251	0.000776033193944295	0.00110852984053648	0.1417	0.0682	0.0041	0.0023	0.0057	0.0036	0.0036	0.0097	0.1603	0.0041	0.0055	0.0052	0.0879	0.0084	0.005	0.0027	0.0034	0.1319	0.1026	0.0063	0.0076	0.005	0.0265	0.0052	0.0093	0.1808
11	rs10790734	125287500	1.03	0.752927598544599	1.68	0.285465824887251	0.000663312734957663	0.00167935710784455	0.1424	0.0685	0.004	0.0022	0.0055	0.0035	0.0034	0.0097	0.1604	0.004	0.0055	0.0052	0.0889	0.0083	0.0046	0.0027	0.0033	0.1325	0.1024	0.0063	0.0074	0.0048	0.0267	0.005	0.009	0.1806
11	rs80102593	125289280	1.03	0.752927598544599	1.68	0.285465824887251	0.000724833085382225	0.00180057461537007	0.1426	0.0691	0.0039	0.0022	0.0055	0.0035	0.0034	0.0097	0.1604	0.004	0.0055	0.0052	0.0891	0.0083	0.0045	0.0027	0.0033	0.1322	0.1023	0.0063	0.0073	0.0048	0.0267	0.005	0.0091	0.1805
11	rs78257919	125291130	1.03	0.752927598544599	1.68	0.285465824887251	0.000862085413539537	0.000875886930428015	0.1426	0.0696	0.0039	0.0022	0.0055	0.0034	0.0034	0.0097	0.1603	0.004	0.0055	0.0051	0.0892	0.0083	0.0045	0.0026	0.0033	0.1318	0.1023	0.0063	0.0073	0.0048	0.027	0.005	0.0091	0.1805
11	rs608501	125291645	1.03	0.752927598544599	1.71	0.223208546872115	0.000993322241657958	0.000604980974056733	0.1427	0.0698	0.0039	0.0022	0.0055	0.0034	0.0033	0.0097	0.1603	0.004	0.0055	0.0051	0.0892	0.0083	0.0045	0.0026	0.0033	0.1316	0.1022	0.0063	0.0073	0.0047	0.0271	0.005	0.0091	0.1805
11	rs138196818	125293248	1.03	0.752927598544599	1.7	0.24276969786222	0.00115733147856304	0.00161521864629921	0.1433	0.0704	0.0038	0.0021	0.0054	0.0033	0.0033	0.0094	0.1604	0.0039	0.0054	0.0049	0.0895	0.008	0.0044	0.0026	0.0033	0.1317	0.1023	0.0063	0.0072	0.0047	0.027	0.0048	0.009	0.1808
11	rs34141026	125303807	1.03	0.752927598544599	1.7	0.24276969786222	0.00255617204304915	0.00607962918664824	0.1446	0.0715	0.0036	0.0021	0.0051	0.0032	0.0031	0.0089	0.1607	0.0038	0.0051	0.0046	0.09	0.0074	0.0042	0.0025	0.0032	0.1319	0.1023	0.0063	0.007	0.0047	0.0268	0.0045	0.0088	0.1813
11	rs1783925	125304009	1.03	0.752927598544599	1.7	0.24276969786222	0.00256866933358872	0.00603616263422687	0.1446	0.0715	0.0036	0.0021	0.0051	0.0032	0.0031	0.0089	0.1607	0.0038	0.0051	0.0046	0.09	0.0074	0.0042	0.0025	0.0032	0.1319	0.1023	0.0063	0.007	0.0047	0.0268	0.0045	0.0088	0.1813
11	rs76937140	125317895	1.03	0.752927598544599	1.7	0.24276969786222	0.0027906188768266	0.011257299455546	0.145	0.0713	0.0033	0.0022	0.005	0.0031	0.003	0.0088	0.1602	0.0038	0.0051	0.0046	0.0911	0.0074	0.004	0.0025	0.0032	0.1323	0.1024	0.0062	0.0068	0.0046	0.0268	0.0043	0.0088	0.1812
11	rs11220081	125323542	1.03	0.752927598544599	1.69	0.263511633917478	0.00305833090970943	0.00953175162733542	0.1451	0.0713	0.0033	0.0022	0.005	0.003	0.003	0.0088	0.1601	0.0038	0.0051	0.0046	0.0912	0.0074	0.004	0.0025	0.0032	0.1324	0.1024	0.0062	0.0068	0.0046	0.0268	0.0043	0.0088	0.1812
11	rs2241514	125326026	1.03	0.752927598544599	1.69	0.263511633917478	0.00289339524835214	0.0099212389085038	0.1451	0.0713	0.0034	0.0021	0.005	0.003	0.0031	0.0088	0.1602	0.0038	0.0051	0.0046	0.091	0.0074	0.004	0.0025	0.0032	0.1325	0.1024	0.0062	0.0068	0.0046	0.0268	0.0043	0.0088	0.1812
11	rs73012099	125349958	1.03	0.752927598544599	1.7	0.24276969786222	0.00274882233796155	0.0136857626381835	0.1456	0.0712	0.0033	0.0021	0.0049	0.0029	0.003	0.0087	0.1607	0.0038	0.005	0.0041	0.0926	0.0076	0.0039	0.0025	0.0032	0.1324	0.1018	0.0064	0.0066	0.0045	0.0268	0.0041	0.0088	0.1812
11	rs597570	125351472	1.03	0.752927598544599	1.7	0.24276969786222	0.00315618648310999	0.0151107951997655	0.1457	0.0712	0.0033	0.0021	0.0049	0.0029	0.003	0.0087	0.1608	0.0038	0.005	0.0041	0.0927	0.0075	0.0039	0.0025	0.0032	0.1324	0.1018	0.0063	0.0065	0.0045	0.0268	0.004	0.0088	0.1811
11	Affx-35695054	125352324	1.03	0.752927598544599	1.7	0.24276969786222	0.00308101395796528	0.0159209423280434	0.1457	0.0711	0.0033	0.0021	0.005	0.0029	0.003	0.0087	0.1608	0.0038	0.0049	0.004	0.0929	0.0075	0.0039	0.0025	0.0031	0.1325	0.1018	0.0063	0.0065	0.0045	0.0268	0.004	0.0087	0.1812
11	rs559668	125357776	1.03	0.752927598544599	1.7	0.24276969786222	0.003370447883502	0.0186305093950997	0.1457	0.071	0.0033	0.002	0.005	0.0028	0.003	0.0087	0.1608	0.0037	0.005	0.0038	0.0934	0.0075	0.0039	0.0024	0.003	0.1329	0.102	0.0061	0.0065	0.0045	0.0268	0.004	0.0087	0.1809
11	rs11220099	125365285	1.03	0.752927598544599	1.7	0.24276969786222	0.00295689505122414	0.019764718839607	0.1458	0.0709	0.0032	0.002	0.005	0.0028	0.003	0.0087	0.1608	0.0038	0.0049	0.0038	0.0935	0.0075	0.0038	0.0024	0.003	0.1333	0.1018	0.006	0.0065	0.0044	0.0269	0.0039	0.0087	0.1808
11	rs11220100	125365418	1.03	0.752927598544599	1.7	0.24276969786222	0.00289930176990843	0.0196458742101853	0.1458	0.0709	0.0032	0.002	0.005	0.0028	0.003	0.0087	0.1608	0.0038	0.0049	0.0038	0.0935	0.0075	0.0038	0.0024	0.003	0.1333	0.1018	0.006	0.0065	0.0044	0.0269	0.0039	0.0087	0.1808
11	rs11220101	125366454	1.03	0.752927598544599	1.7	0.24276969786222	0.00282905440851577	0.0195668380103398	0.1458	0.0709	0.0032	0.002	0.005	0.0028	0.003	0.0087	0.1608	0.0038	0.0049	0.0038	0.0935	0.0075	0.0038	0.0024	0.003	0.1333	0.1018	0.006	0.0065	0.0044	0.0269	0.0039	0.0087	0.1808
11	rs4344501	125383747	1.03	0.752927598544599	1.69	0.263511633917478	0.00263736761975068	0.0236203135640135	0.1457	0.0708	0.0032	0.0021	0.0049	0.0028	0.0029	0.0087	0.1614	0.0038	0.0048	0.0038	0.0934	0.0075	0.0037	0.0024	0.0031	0.1335	0.1016	0.006	0.0065	0.0043	0.0269	0.0037	0.0087	0.1811
11	rs118093992	125385680	1.03	0.752927598544599	1.69	0.263511633917478	0.00271686863431441	0.0239238420619822	0.1457	0.0708	0.0032	0.0021	0.0049	0.0028	0.0029	0.0088	0.1615	0.0038	0.0048	0.0039	0.0934	0.0075	0.0037	0.0024	0.0032	0.1336	0.1015	0.006	0.0065	0.0043	0.0269	0.0037	0.0087	0.1811
11	rs79060747	125417690	1.03	0.752927598544599	1.69	0.263511633917478	0.00296691638250173	0.0262816988485832	0.1457	0.0707	0.0031	0.0021	0.0049	0.0028	0.0029	0.0088	0.1617	0.0038	0.0047	0.0039	0.0934	0.0075	0.0036	0.0023	0.0032	0.1337	0.1014	0.006	0.0064	0.0043	0.0269	0.0037	0.0087	0.1812
11	rs1284352	125443473	1.03	0.752927598544599	1.69	0.263511633917478	0.00330871282985253	0.0292201243966722	0.1456	0.0707	0.0031	0.0021	0.0049	0.0028	0.0029	0.0088	0.1617	0.0038	0.0047	0.0039	0.0933	0.0076	0.0036	0.0023	0.0032	0.1338	0.1013	0.006	0.0064	0.0042	0.0269	0.0037	0.0087	0.1815
11	rs73017785	125445580	1.03	0.752927598544599	1.68	0.285465824887251	0.00330871282985253	0.0291245998673165	0.1456	0.0707	0.0031	0.0021	0.0049	0.0028	0.0029	0.0088	0.1617	0.0038	0.0047	0.0039	0.0933	0.0076	0.0036	0.0023	0.0032	0.1338	0.1013	0.006	0.0064	0.0042	0.0269	0.0037	0.0087	0.1814
11	rs4627097	125452313	1.03	0.752927598544599	1.68	0.285465824887251	0.00477648732158951	0.036264948426198	0.1455	0.0708	0.0031	0.0021	0.0049	0.0027	0.003	0.0088	0.162	0.0038	0.0047	0.0038	0.0933	0.0076	0.0036	0.0024	0.0033	0.1339	0.1011	0.0059	0.0064	0.0043	0.027	0.0036	0.0088	0.1814
11	rs74401064	125453301	1.03	0.752927598544599	1.66	0.333131717406117	0.00426722155087873	0.0340267784546026	0.1455	0.0708	0.0031	0.0021	0.0049	0.0028	0.003	0.0088	0.162	0.0038	0.0047	0.0038	0.0933	0.0076	0.0035	0.0024	0.0033	0.1339	0.1011	0.0059	0.0064	0.0043	0.027	0.0036	0.0088	0.1813
11	rs77397169	125458606	1.03	0.752927598544599	1.66	0.333131717406117	0.00553903811449785	0.0384593419743083	0.1456	0.0708	0.0031	0.0021	0.0049	0.0031	0.003	0.0088	0.1623	0.0038	0.0046	0.0038	0.093	0.0076	0.0035	0.0024	0.0033	0.1339	0.101	0.0058	0.0063	0.0044	0.0271	0.0036	0.0088	0.1811
11	rs548181	125461709	1.03	0.752927598544599	1.65	0.358901199458623	0.00912710739600698	0.0440538632783374	0.1457	0.0709	0.003	0.002	0.0049	0.0031	0.003	0.0089	0.163	0.0037	0.0044	0.0037	0.0926	0.0076	0.0033	0.0024	0.0034	0.1339	0.1008	0.0056	0.0062	0.0045	0.0272	0.0037	0.0086	0.1811
11	rs503287	125461788	1.03	0.752927598544599	1.65	0.358901199458623	0.00924328632889459	0.0439386527055919	0.1457	0.0709	0.003	0.002	0.0049	0.0031	0.003	0.009	0.1631	0.0037	0.0044	0.0037	0.0926	0.0077	0.0033	0.0024	0.0034	0.1338	0.1008	0.0056	0.0062	0.0045	0.0272	0.0037	0.0087	0.181
11	rs543389	125464841	1.03	0.752927598544599	1.64	0.38599849551783	0.0117174367116877	0.0429647877345991	0.1462	0.0707	0.003	0.002	0.0049	0.0031	0.003	0.0091	0.164	0.0037	0.0042	0.0037	0.0924	0.0076	0.0033	0.0024	0.0034	0.1339	0.1003	0.0055	0.006	0.0047	0.0272	0.0038	0.0086	0.1807
11	rs78574330	125466676	1.03	0.752927598544599	1.62	0.444280725791627	0.0173062368248339	0.0484101843611724	0.1464	0.0708	0.003	0.0019	0.0049	0.003	0.003	0.0092	0.1641	0.0037	0.0042	0.0037	0.0923	0.0076	0.0032	0.0024	0.0035	0.1338	0.1001	0.0056	0.006	0.0048	0.0273	0.0038	0.0086	0.1808
11	rs11822999	125472442	1.03	0.752927598544599	1.62	0.444280725791627	0.0186805435495859	0.0531959351761616	0.1465	0.0708	0.003	0.0019	0.0049	0.003	0.003	0.0092	0.1641	0.0037	0.0041	0.0037	0.0923	0.0076	0.0032	0.0024	0.0035	0.1339	0.1	0.0056	0.006	0.0048	0.0273	0.0039	0.0086	0.1808
11	rs77584313	125473721	1.03	0.752927598544599	1.6	0.508176723760061	0.0178165871256707	0.0544545243824186	0.1465	0.0707	0.0031	0.0019	0.0049	0.003	0.003	0.0092	0.1641	0.0037	0.0042	0.0037	0.0923	0.0076	0.0032	0.0024	0.0035	0.1339	0.1	0.0056	0.006	0.0048	0.0273	0.0039	0.0085	0.1808
11	rs113436121	125478666	1.03	0.752927598544599	1.6	0.508176723760061	0.0197708289937171	0.0559175756741333	0.1464	0.0708	0.0031	0.0019	0.0049	0.003	0.003	0.0092	0.1641	0.0037	0.0042	0.0037	0.0923	0.0076	0.0032	0.0024	0.0035	0.1339	0.1	0.0056	0.006	0.0048	0.0273	0.0039	0.0085	0.1807
11	rs1834466	125479833	1.03	0.752927598544599	1.59	0.542287549749139	0.0199425784366506	0.0564303715929338	0.1464	0.0708	0.0031	0.0019	0.0049	0.003	0.003	0.0092	0.1641	0.0037	0.0042	0.0037	0.0923	0.0076	0.0032	0.0024	0.0035	0.1339	0.1	0.0056	0.006	0.0048	0.0273	0.0039	0.0085	0.1807
11	rs34079079	125482982	1.03	0.752927598544599	1.59	0.542287549749139	0.0257269586035806	0.0572679468469331	0.1465	0.0707	0.0031	0.0019	0.0048	0.003	0.003	0.0092	0.1641	0.0036	0.0041	0.0037	0.0924	0.0076	0.0032	0.0024	0.0035	0.1339	0.1	0.0056	0.006	0.005	0.0273	0.0039	0.0085	0.1807
11	rs56000251	125491575	1.03	0.752927598544599	1.6	0.508176723760061	0.0257994583834446	0.0580457816552925	0.1465	0.0707	0.0031	0.0019	0.0048	0.003	0.003	0.0092	0.1642	0.0036	0.0041	0.0037	0.0924	0.0076	0.0032	0.0024	0.0035	0.1339	0.1	0.0056	0.006	0.005	0.0273	0.0039	0.0085	0.1807
11	rs2298483	125495022	1.03	0.752927598544599	1.59	0.542287549749139	0.0256339581602904	0.0588934940657599	0.1464	0.0707	0.0031	0.0019	0.0048	0.003	0.003	0.0092	0.1642	0.0036	0.0041	0.0037	0.0923	0.0076	0.0032	0.0024	0.0035	0.1339	0.1	0.0056	0.006	0.005	0.0273	0.0039	0.0085	0.1807
11	rs76045215	125495746	1.03	0.752927598544599	1.59	0.542287549749139	0.0256030113545498	0.0588934940657599	0.1464	0.0707	0.0031	0.0019	0.0048	0.003	0.003	0.0092	0.1642	0.0036	0.0041	0.0037	0.0923	0.0076	0.0032	0.0024	0.0035	0.1339	0.1	0.0056	0.006	0.005	0.0273	0.0039	0.0085	0.1807
11	rs506504	125525195	1.03	0.752927598544599	1.59	0.542287549749139	0.0297617935163139	0.0536349935677788	0.1465	0.0707	0.003	0.0019	0.0048	0.0031	0.003	0.0092	0.1644	0.0035	0.0041	0.0037	0.0924	0.0075	0.0033	0.0025	0.0035	0.1342	0.0999	0.0056	0.0061	0.0051	0.0275	0.0039	0.0084	0.1798
11	rs12364475	125533828	1.03	0.752927598544599	1.59	0.542287549749139	0.0301652444672035	0.0540756121789229	0.1465	0.0707	0.003	0.0019	0.0048	0.0031	0.003	0.0092	0.1644	0.0035	0.0041	0.0037	0.0924	0.0075	0.0033	0.0025	0.0035	0.1342	0.0999	0.0056	0.0062	0.0051	0.0275	0.0039	0.0084	0.1798
11	rs10893412	125539202	1.03	0.752927598544599	1.58	0.577869115575703	0.0301189419438806	0.0543912930221992	0.1465	0.0707	0.003	0.0019	0.0048	0.0031	0.003	0.0092	0.1644	0.0035	0.0041	0.0037	0.0924	0.0075	0.0033	0.0025	0.0035	0.1342	0.0999	0.0056	0.0062	0.0051	0.0275	0.0039	0.0084	0.1798
11	rs34788353	125547869	1.03	0.752927598544599	1.59	0.542287549749139	0.0286747384488661	0.0523846925449201	0.1468	0.0706	0.003	0.0019	0.0048	0.0031	0.003	0.0092	0.1644	0.0035	0.0041	0.0037	0.0926	0.0075	0.0033	0.0025	0.0035	0.1343	0.0998	0.0056	0.0062	0.0051	0.0275	0.0039	0.0084	0.1793
11	rs61214748	125550211	1.03	0.752927598544599	1.57	0.614941920479678	0.0292033746725591	0.0547711565714703	0.1467	0.0706	0.003	0.0019	0.0049	0.0031	0.003	0.0092	0.1646	0.0035	0.0041	0.0038	0.0922	0.0075	0.0033	0.0025	0.0036	0.1346	0.0997	0.0056	0.0062	0.0051	0.0275	0.004	0.0084	0.1793
11	rs7943903	125568845	1.03	0.752927598544599	1.57	0.614941920479678	0.0237456772028315	0.0496792736623614	0.1469	0.0705	0.003	0.0019	0.0049	0.0031	0.003	0.0092	0.1646	0.0036	0.0041	0.0038	0.0924	0.0075	0.0033	0.0025	0.0036	0.1346	0.0995	0.0056	0.0062	0.005	0.0276	0.004	0.0084	0.1788
11	rs77348105	125570178	1.03	0.752927598544599	1.57	0.614941920479678	0.0234732302222848	0.0475125237901663	0.1469	0.0705	0.003	0.0019	0.0049	0.0031	0.003	0.0092	0.1646	0.0035	0.0041	0.0038	0.0925	0.0075	0.0033	0.0025	0.0036	0.1346	0.0995	0.0056	0.0062	0.005	0.0276	0.004	0.0084	0.1787
11	rs11220194	125588945	1.03	0.752927598544599	1.57	0.614941920479678	0.0231262469893103	0.0472149463288111	0.147	0.0705	0.003	0.0019	0.0049	0.0031	0.0029	0.0092	0.1648	0.0035	0.0041	0.0038	0.0925	0.0076	0.0033	0.0025	0.0036	0.1346	0.0993	0.0057	0.0062	0.0049	0.0277	0.004	0.0084	0.1783
11	rs487195	125593334	1.03	0.752927598544599	1.57	0.614941920479678	0.0235994429943931	0.0499835545928591	0.1471	0.0705	0.003	0.0019	0.0049	0.0031	0.0029	0.0092	0.1652	0.0035	0.0041	0.0039	0.0926	0.0076	0.0034	0.0025	0.0036	0.1347	0.0991	0.0057	0.0062	0.0048	0.0278	0.0041	0.0085	0.1778
11	rs4937023	125601979	1.03	0.752927598544599	1.56	0.653525583231	0.0253563954317392	0.0488316151113973	0.1471	0.0704	0.003	0.0019	0.005	0.0031	0.0029	0.0093	0.1653	0.0034	0.0041	0.0039	0.0932	0.0077	0.0034	0.0025	0.0036	0.1346	0.0989	0.0057	0.0062	0.0048	0.0278	0.0041	0.0085	0.1772
11	rs117466476	125607249	1.03	0.752927598544599	1.56	0.653525583231	0.0203591918916191	0.0431359396601652	0.1471	0.0703	0.0029	0.0019	0.005	0.0031	0.0029	0.0094	0.1654	0.0034	0.0041	0.0039	0.0934	0.0076	0.0034	0.0025	0.0035	0.1349	0.0989	0.0057	0.0064	0.0048	0.0278	0.0041	0.0084	0.177
11	rs117352114	125616542	1.03	0.752927598544599	1.56	0.653525583231	0.0184515717256123	0.0394960144567185	0.1472	0.0702	0.0029	0.0018	0.0051	0.003	0.0028	0.0095	0.1654	0.0034	0.004	0.0039	0.0935	0.0076	0.0034	0.0025	0.0034	0.1351	0.0989	0.0056	0.0066	0.0048	0.0278	0.0042	0.0084	0.1768
11	rs537916	125617606	1.03	0.752927598544599	1.56	0.653525583231	0.0189530543641353	0.03982596682484	0.1472	0.0702	0.0029	0.0018	0.0051	0.003	0.0027	0.0095	0.1655	0.0034	0.004	0.004	0.0935	0.0077	0.0035	0.0024	0.0034	0.1351	0.0988	0.0056	0.0066	0.0048	0.0279	0.0042	0.0084	0.1768
11	rs2114084	125617610	1.03	0.752927598544599	1.56	0.653525583231	0.01807985926999	0.0396058611667945	0.1472	0.0702	0.0029	0.0018	0.0051	0.003	0.0027	0.0095	0.1655	0.0034	0.004	0.004	0.0935	0.0077	0.0035	0.0024	0.0034	0.1351	0.0988	0.0056	0.0066	0.0048	0.0279	0.004	0.0084	0.1768
11	rs76255138	125617763	1.03	0.752927598544599	1.56	0.653525583231	0.0168142843077403	0.0350596779307638	0.1472	0.0702	0.0029	0.0018	0.0051	0.003	0.0027	0.0095	0.1655	0.0034	0.004	0.004	0.0935	0.0077	0.0035	0.0024	0.0034	0.1351	0.0988	0.0056	0.0066	0.0047	0.0279	0.004	0.0084	0.1768
11	rs477551	125631594	1.03	0.752927598544599	1.56	0.653525583231	0.00822383181026356	0.0356337917797721	0.1476	0.0701	0.0028	0.0019	0.0051	0.0029	0.0026	0.0097	0.1661	0.0035	0.0041	0.0042	0.0942	0.0078	0.0038	0.0024	0.0032	0.1346	0.098	0.0055	0.0066	0.0047	0.0278	0.0043	0.0085	0.1759
11	rs543221	125635084	1.03	0.752927598544599	1.57	0.614941920479678	0.00783931338106592	0.0344898318453624	0.1476	0.0701	0.0028	0.0019	0.0051	0.0028	0.0025	0.0096	0.166	0.0034	0.0041	0.0041	0.0942	0.0078	0.0038	0.0023	0.0032	0.1349	0.0979	0.0055	0.0066	0.0047	0.0279	0.0043	0.0085	0.176
11	rs540962	125636714	1.03	0.752927598544599	1.57	0.614941920479678	0.00756842424136445	0.0331599704354993	0.1476	0.07	0.0028	0.0019	0.0051	0.0028	0.0025	0.0097	0.166	0.0034	0.0043	0.0041	0.0942	0.0078	0.0038	0.0023	0.0032	0.1348	0.098	0.0055	0.0066	0.0047	0.0279	0.0043	0.0085	0.1759
11	rs512115	125640876	1.03	0.752927598544599	1.57	0.614941920479678	0.00904548779250911	0.0469774772647228	0.1476	0.07	0.0028	0.0019	0.0051	0.0028	0.0025	0.0097	0.1659	0.0034	0.0043	0.0041	0.0943	0.0078	0.0038	0.0023	0.0032	0.1349	0.0979	0.0056	0.0066	0.0047	0.0278	0.0043	0.0085	0.1758
11	rs4937035	125646223	1.03	0.752927598544599	1.57	0.614941920479678	0.0076396681666415	0.0393863052735187	0.1474	0.0699	0.0029	0.002	0.0052	0.0029	0.0026	0.0099	0.1659	0.0035	0.0043	0.0043	0.0945	0.0079	0.004	0.0025	0.0031	0.1343	0.0975	0.0056	0.0067	0.0049	0.0279	0.0038	0.0086	0.1753
11	rs517463	125648216	1.03	0.752927598544599	1.57	0.614941920479678	0.00804292884886723	0.0466813831772201	0.1475	0.0699	0.0029	0.002	0.0053	0.003	0.0026	0.01	0.166	0.0035	0.0044	0.0043	0.0945	0.008	0.0041	0.0026	0.0031	0.1336	0.0973	0.0056	0.0067	0.005	0.0281	0.0039	0.0086	0.175
11	rs78883072	125659371	1.03	0.752927598544599	1.57	0.614941920479678	0.00868736703775058	0.0530707769912157	0.1475	0.0699	0.0029	0.002	0.0053	0.003	0.0026	0.01	0.166	0.0035	0.0044	0.0043	0.0945	0.008	0.0041	0.0027	0.0031	0.1336	0.0973	0.0056	0.0067	0.005	0.0281	0.0039	0.0086	0.1749
11	rs34368048	125661054	1.03	0.752927598544599	1.55	0.693638871087907	0.0111576421689518	0.051393677963029	0.1475	0.0699	0.0029	0.0018	0.0053	0.003	0.0026	0.01	0.1661	0.0035	0.0044	0.0043	0.0945	0.008	0.0041	0.0027	0.0031	0.1336	0.0974	0.0056	0.0067	0.005	0.0281	0.0039	0.0086	0.1749
11	rs76631706	125668862	1.03	0.752927598544599	1.55	0.693638871087907	0.0105858235719566	0.0555343001299485	0.1474	0.0699	0.0029	0.0018	0.0052	0.003	0.0026	0.01	0.1661	0.0035	0.0044	0.0043	0.0945	0.0079	0.0041	0.0027	0.0031	0.1336	0.0974	0.0056	0.0068	0.005	0.0282	0.0039	0.0086	0.175
11	rs7934485	125674234	1.03	0.752927598544599	1.55	0.693638871087907	0.0109682059302403	0.0600758931358558	0.1474	0.07	0.0029	0.0019	0.0051	0.003	0.0026	0.01	0.1661	0.0035	0.0043	0.0044	0.0946	0.0079	0.0041	0.0027	0.0031	0.1336	0.0974	0.0056	0.0068	0.005	0.0282	0.0039	0.0086	0.175
11	rs73015403	125695732	1.03	0.752927598544599	1.55	0.693638871087907	0.0119577825413585	0.0680022136518628	0.1474	0.07	0.0029	0.0019	0.0051	0.003	0.0026	0.01	0.1661	0.0035	0.0042	0.0044	0.0944	0.0079	0.0043	0.0027	0.0031	0.1336	0.0974	0.0056	0.0068	0.005	0.0282	0.0039	0.0087	0.175
11	rs940024	125698332	1.03	0.752927598544599	1.55	0.693638871087907	0.0119932624801918	0.068838382882819	0.1474	0.07	0.0029	0.0019	0.0051	0.003	0.0026	0.01	0.1661	0.0035	0.0042	0.0044	0.0944	0.0079	0.0043	0.0027	0.0031	0.1336	0.0974	0.0056	0.0068	0.005	0.0282	0.0039	0.0087	0.175
11	rs11220235	125700430	1.03	0.752927598544599	1.55	0.693638871087907	0.0120228892731549	0.0690480901970368	0.1474	0.07	0.0029	0.0019	0.0051	0.003	0.0026	0.01	0.1661	0.0035	0.0042	0.0044	0.0944	0.0079	0.0043	0.0027	0.0031	0.1336	0.0974	0.0056	0.0068	0.005	0.0282	0.0039	0.0087	0.175
11	rs73015411	125702205	1.03	0.752927598544599	1.54	0.735299729443272	0.0122739224717659	0.0691180516422347	0.1474	0.07	0.0029	0.0019	0.0051	0.003	0.0026	0.01	0.1661	0.0035	0.0042	0.0043	0.0944	0.0079	0.0043	0.0027	0.0031	0.1338	0.0974	0.0056	0.0068	0.005	0.0282	0.0039	0.0087	0.175
11	rs79456491	125706441	1.03	0.752927598544599	1.54	0.735299729443272	0.0122498470796142	0.068838382882819	0.1474	0.07	0.0029	0.0019	0.0051	0.003	0.0026	0.01	0.1661	0.0035	0.0042	0.0043	0.0944	0.0079	0.0043	0.0027	0.0031	0.1338	0.0974	0.0056	0.0068	0.005	0.0282	0.0039	0.0087	0.175
11	rs11220236	125707761	1.03	0.752927598544599	1.55	0.693638871087907	0.012255862613053	0.0689082558075355	0.1474	0.07	0.0029	0.0019	0.0051	0.003	0.0026	0.01	0.1661	0.0035	0.0042	0.0043	0.0944	0.0079	0.0043	0.0027	0.0031	0.1338	0.0974	0.0056	0.0068	0.005	0.0282	0.0039	0.0087	0.175
11	rs12224646	125708293	1.03	0.752927598544599	1.54	0.735299729443272	0.0122739224717659	0.070100603587163	0.1474	0.07	0.0029	0.0019	0.0051	0.003	0.0026	0.01	0.1661	0.0035	0.0042	0.0043	0.0944	0.0079	0.0044	0.0027	0.0031	0.1337	0.0974	0.0056	0.0068	0.005	0.0282	0.0039	0.0087	0.175
11	rs11501216	125725074	1.03	0.752927598544599	1.54	0.735299729443272	0.0156149776729995	0.0758247429028631	0.1474	0.07	0.0029	0.0019	0.0051	0.003	0.0026	0.01	0.1661	0.0035	0.0042	0.0043	0.0944	0.0079	0.0047	0.0027	0.0031	0.1333	0.0974	0.0056	0.0068	0.005	0.0282	0.0039	0.0087	0.175
11	rs73015483	125736906	1.03	0.752927598544599	1.54	0.735299729443272	0.0151942694535809	0.0732976358894361	0.1474	0.07	0.0029	0.0019	0.0051	0.003	0.0026	0.01	0.1662	0.0035	0.0042	0.0043	0.0944	0.0079	0.0047	0.0027	0.0031	0.1333	0.0974	0.0056	0.0067	0.005	0.0282	0.0039	0.0087	0.175
11	rs570924	125744572	1.03	0.752927598544599	1.55	0.693638871087907	0.0129813383191849	0.0686987256224412	0.1474	0.07	0.003	0.0019	0.005	0.003	0.0027	0.01	0.1662	0.0035	0.0042	0.0043	0.0944	0.0079	0.0047	0.0027	0.0031	0.1333	0.0974	0.0056	0.0067	0.0049	0.0282	0.0039	0.0087	0.175
11	rs4937066	125760995	1.03	0.752927598544599	1.55	0.693638871087907	0.00875251109412635	0.070100603587163	0.1473	0.0697	0.0036	0.0019	0.005	0.003	0.0027	0.01	0.1661	0.0034	0.0042	0.0041	0.0944	0.0079	0.0045	0.0028	0.0031	0.1334	0.0975	0.0054	0.0065	0.0052	0.0284	0.004	0.0084	0.1751
11	rs667653	125762779	1.03	0.752927598544599	1.54	0.735299729443272	0.0119223812826605	0.0744485145023362	0.1473	0.0697	0.0037	0.0019	0.005	0.0031	0.0026	0.01	0.1661	0.0032	0.0042	0.004	0.0947	0.0079	0.0044	0.0028	0.003	0.1335	0.0975	0.0054	0.0064	0.0052	0.0284	0.004	0.0084	0.1752
11	rs3088241	125763746	1.03	0.752927598544599	1.55	0.693638871087907	0.0119814270853116	0.0747373861482215	0.1474	0.0697	0.0038	0.0019	0.005	0.003	0.0026	0.01	0.1661	0.0032	0.0042	0.004	0.0949	0.0079	0.0044	0.0027	0.003	0.1335	0.0975	0.0054	0.0064	0.0052	0.0284	0.004	0.0083	0.1753
11	rs35681508	125765528	1.03	0.752927598544599	1.56	0.653525583231	0.0117465515814766	0.075026717366591	0.1474	0.0696	0.0038	0.0019	0.005	0.0029	0.0026	0.0099	0.1661	0.0032	0.0042	0.004	0.0952	0.0079	0.0044	0.0026	0.003	0.1335	0.0975	0.0054	0.0064	0.0052	0.0284	0.004	0.0083	0.1753
11	rs549990	125766044	1.03	0.752927598544599	1.56	0.653525583231	0.0119105983297456	0.0755341510079107	0.1474	0.0696	0.0038	0.0019	0.005	0.0029	0.0025	0.0099	0.1661	0.0032	0.0042	0.004	0.0953	0.0079	0.0044	0.0026	0.003	0.1334	0.0975	0.0054	0.0064	0.0053	0.0284	0.004	0.0083	0.1753
11	rs622756	125766173	1.03	0.752927598544599	1.56	0.653525583231	0.0127071753951743	0.0697490304013639	0.1474	0.0696	0.0038	0.0019	0.005	0.0029	0.0025	0.0099	0.166	0.0032	0.0042	0.0039	0.0955	0.0079	0.0044	0.0026	0.003	0.1336	0.0974	0.0054	0.0064	0.0053	0.0284	0.004	0.0083	0.1753
11	rs600761	125766204	1.03	0.752927598544599	1.56	0.653525583231	0.0132982134531361	0.0696788039230055	0.1474	0.0696	0.0038	0.0019	0.005	0.0029	0.0025	0.0098	0.1661	0.0032	0.0042	0.0039	0.0955	0.0079	0.0044	0.0026	0.003	0.1336	0.0975	0.0054	0.0064	0.0052	0.0284	0.004	0.0083	0.1753
11	rs667782	125769354	1.03	0.752927598544599	1.56	0.653525583231	0.0136860235945184	0.0713014336840054	0.1474	0.0696	0.0038	0.0019	0.005	0.0028	0.0025	0.0098	0.166	0.0031	0.0042	0.0038	0.0957	0.0079	0.0044	0.0026	0.003	0.1335	0.0975	0.0054	0.0065	0.0053	0.0284	0.004	0.0083	0.1753
11	rs547232	125772999	1.03	0.752927598544599	1.57	0.614941920479678	0.0121718459846789	0.0615345997089099	0.1473	0.0695	0.0038	0.0019	0.005	0.0028	0.0025	0.0098	0.1658	0.0031	0.0042	0.0038	0.0957	0.0079	0.0045	0.0025	0.003	0.1338	0.0976	0.0053	0.0065	0.0053	0.0283	0.004	0.0083	0.1753
11	rs2272103	125780105	1.02	0.812565575704939	1.57	0.614941920479678	0.0176111437157839	0.051085675261764	0.1469	0.0674	0.0038	0.0019	0.005	0.0026	0.0027	0.0097	0.1658	0.0032	0.0041	0.0036	0.0953	0.008	0.0043	0.0024	0.003	0.1349	0.098	0.0054	0.0066	0.0055	0.0287	0.004	0.0082	0.1769
11	rs117061470	125784895	1.02	0.812565575704939	1.58	0.577869115575703	0.0200634456627466	0.0427939392770941	0.147	0.0671	0.0039	0.0019	0.005	0.0026	0.0026	0.0097	0.1658	0.0032	0.0041	0.0036	0.0954	0.0079	0.0043	0.0024	0.003	0.135	0.0981	0.0053	0.0066	0.0056	0.0287	0.004	0.0082	0.1769
11	rs553728	125785765	1.02	0.812565575704939	1.58	0.577869115575703	0.0201674684243751	0.0429647877345991	0.147	0.0671	0.0039	0.0019	0.005	0.0026	0.0026	0.0097	0.1658	0.0032	0.0041	0.0035	0.0954	0.0078	0.0043	0.0024	0.003	0.135	0.0981	0.0053	0.0066	0.0056	0.0287	0.004	0.0082	0.1769
11	rs67987405	125795750	1.02	0.812565575704939	1.58	0.577869115575703	0.0437350954925155	0.0448059960137216	0.1472	0.0672	0.0042	0.0018	0.0049	0.0026	0.0028	0.0097	0.1658	0.0034	0.0039	0.0034	0.0959	0.0073	0.0042	0.0025	0.0029	0.1352	0.0983	0.0053	0.0065	0.0056	0.029	0.0038	0.008	0.1759
11	rs55645981	125798185	1.01	0.875109975033704	1.58	0.577869115575703	0.0492781166306027	0.0502886469647399	0.1473	0.0673	0.0043	0.0018	0.0049	0.0027	0.0029	0.0097	0.1658	0.0035	0.0039	0.0033	0.0959	0.0073	0.0042	0.0025	0.0029	0.1352	0.0984	0.0053	0.0065	0.0056	0.029	0.0039	0.008	0.1757
11	rs57196290	125802302	1.01	0.875109975033704	1.58	0.577869115575703	0.0491806840758233	0.0705234598699202	0.1474	0.0673	0.0043	0.0018	0.0049	0.0026	0.0029	0.0097	0.1657	0.0035	0.0039	0.0033	0.0957	0.0073	0.0043	0.0025	0.0029	0.1357	0.0984	0.0054	0.0064	0.0056	0.0289	0.0039	0.0079	0.1755
11	rs75402294	125805409	1.01	0.875109975033704	1.59	0.542287549749139	0.0447622178872423	0.0450967811091947	0.1473	0.0673	0.0044	0.0018	0.005	0.0026	0.0029	0.0097	0.1656	0.0035	0.0039	0.0033	0.0954	0.0075	0.0043	0.0024	0.0029	0.1358	0.0983	0.0053	0.0065	0.0056	0.0289	0.0039	0.0079	0.1754
11	rs2471480	125809627	1.01	0.875109975033704	1.58	0.577869115575703	0.0571224689708867	0.0566875231518936	0.147	0.067	0.0046	0.0019	0.005	0.0026	0.0031	0.0099	0.1655	0.0036	0.0039	0.0033	0.0951	0.0077	0.0044	0.0023	0.0029	0.1363	0.0984	0.005	0.0066	0.0057	0.0289	0.0039	0.0077	0.1753
11	rs78827824	125810360	1.01	0.875109975033704	1.58	0.577869115575703	0.0535058339040993	0.0349038415136676	0.147	0.067	0.0046	0.0018	0.0051	0.0026	0.0031	0.0099	0.1654	0.0037	0.0039	0.0033	0.0949	0.0078	0.0045	0.0023	0.003	0.1362	0.0984	0.005	0.0066	0.0057	0.029	0.0039	0.0077	0.175
11	rs7122086	125812289	1.01	0.875109975033704	1.58	0.577869115575703	0.0679255748179331	0.0416627261370091	0.1472	0.0672	0.0046	0.0018	0.0054	0.0026	0.0032	0.0099	0.1652	0.0037	0.004	0.0033	0.0945	0.0079	0.0046	0.0023	0.003	0.136	0.0984	0.005	0.0066	0.0056	0.0292	0.004	0.0078	0.1743
11	rs76619465	125818039	1.01	0.875109975033704	1.58	0.577869115575703	0.0395913006121721	0.0312597484489833	0.1474	0.0674	0.0047	0.002	0.0057	0.0027	0.0033	0.0105	0.1654	0.0039	0.0043	0.0034	0.0942	0.0082	0.0048	0.0024	0.0031	0.136	0.0979	0.0051	0.0067	0.0056	0.0292	0.0044	0.0078	0.1716
11	rs117364045	125819277	1.01	0.875109975033704	1.57	0.614941920479678	0.0354531136425334	0.0320036463383413	0.1474	0.0674	0.0047	0.0021	0.0058	0.0027	0.0034	0.0106	0.1654	0.0039	0.0043	0.0034	0.0941	0.0082	0.0048	0.0024	0.0031	0.136	0.0978	0.0052	0.0067	0.0056	0.0292	0.0044	0.0078	0.171
11	rs118117893	125819468	1.01	0.875109975033704	1.57	0.614941920479678	0.034668206842188	0.031754780831074	0.1474	0.0674	0.0047	0.0021	0.0058	0.0027	0.0034	0.0106	0.1654	0.0039	0.0043	0.0034	0.0941	0.0082	0.0048	0.0024	0.0031	0.1361	0.0978	0.0052	0.0067	0.0056	0.0292	0.0044	0.0078	0.1709
11	rs73019359	125823086	1.01	0.875109975033704	1.57	0.614941920479678	0.0303044527783692	0.0229334913064916	0.1474	0.0674	0.0048	0.0023	0.0059	0.0027	0.0034	0.0107	0.1655	0.0039	0.0044	0.0034	0.0941	0.0083	0.0048	0.0024	0.0031	0.1361	0.0977	0.0052	0.0067	0.0055	0.0293	0.0045	0.0078	0.1702
11	rs1047070	125827072	1.01	0.875109975033704	1.57	0.614941920479678	0.0284185254982923	0.0239673541978909	0.1476	0.0678	0.0049	0.0025	0.006	0.0027	0.0035	0.0109	0.1647	0.0039	0.0044	0.0036	0.0943	0.0082	0.0048	0.0024	0.0032	0.1367	0.0968	0.0055	0.0067	0.0055	0.0295	0.0045	0.0078	0.169
11	rs1065398	125828007	1	0.940597770197411	1.57	0.614941920479678	0.0306193238424434	0.0306216004320394	0.1476	0.0678	0.0049	0.0025	0.0061	0.0027	0.0035	0.011	0.1645	0.004	0.0044	0.0036	0.0943	0.0083	0.0049	0.0024	0.0032	0.1365	0.0966	0.0056	0.0068	0.0055	0.0296	0.0046	0.0077	0.1688
11	rs73628538	125830559	1	0.940597770197411	1.57	0.614941920479678	0.0302928348449134	0.0290768923996497	0.147	0.0677	0.0049	0.0025	0.0062	0.0027	0.0035	0.011	0.1644	0.004	0.0045	0.0036	0.0945	0.0084	0.0049	0.0025	0.0032	0.1365	0.0966	0.0057	0.0068	0.0056	0.0297	0.0048	0.0078	0.1687
11	rs3737336	125830697	1	0.940597770197411	1.57	0.614941920479678	0.0304091553657154	0.02775595903243	0.147	0.0677	0.0049	0.0025	0.0062	0.0027	0.0035	0.011	0.1644	0.004	0.0045	0.0036	0.0945	0.0084	0.0049	0.0025	0.0032	0.1365	0.0966	0.0057	0.0068	0.0056	0.0297	0.0048	0.0078	0.1686
11	rs78986535	125831407	1	0.940597770197411	1.57	0.614941920479678	0.0256236395963301	0.0259190677890828	0.1469	0.0677	0.005	0.0025	0.0062	0.0027	0.0035	0.011	0.1644	0.004	0.0046	0.0037	0.0945	0.0084	0.0049	0.0025	0.0031	0.1365	0.0966	0.0057	0.0068	0.0056	0.0297	0.0048	0.0078	0.1684
11	rs670263	125837338	1.01	0.875109975033704	1.57	0.614941920479678	0.0190945632031868	0.0119575926283829	0.1465	0.0677	0.005	0.0025	0.0062	0.0027	0.0035	0.0111	0.1643	0.0041	0.0046	0.0037	0.0948	0.0084	0.0049	0.0025	0.003	0.1369	0.0966	0.0057	0.0069	0.0056	0.0297	0.0048	0.0077	0.1679
11	rs11220286	125837405	1.01	0.875109975033704	1.58	0.577869115575703	0.0191446906450916	0.0119885264120081	0.1465	0.0677	0.005	0.0025	0.0062	0.0027	0.0035	0.0111	0.1643	0.0041	0.0046	0.0037	0.0948	0.0084	0.0049	0.0025	0.003	0.1369	0.0966	0.0057	0.0069	0.0056	0.0297	0.0048	0.0077	0.1679
11	rs112605174	125844966	1.01	0.875109975033704	1.58	0.577869115575703	0.0207377330787716	0.014868401034638	0.1455	0.0666	0.0052	0.0026	0.0064	0.0026	0.0035	0.012	0.1641	0.0043	0.0047	0.0038	0.0949	0.0087	0.0048	0.0026	0.0027	0.1382	0.0972	0.0057	0.0068	0.0056	0.0295	0.0048	0.0078	0.1665
11	rs7124748	125846293	1.01	0.875109975033704	1.58	0.577869115575703	0.0248379735988889	0.0263727285209235	0.1453	0.0664	0.0053	0.0026	0.0064	0.0026	0.0035	0.0121	0.1641	0.0043	0.0047	0.0039	0.0949	0.0088	0.0048	0.0027	0.0026	0.1384	0.0973	0.0057	0.0068	0.0056	0.0295	0.0048	0.0079	0.1662
11	rs3740904	125848261	1.01	0.875109975033704	1.58	0.577869115575703	0.0259865548304204	0.022636058365174	0.1453	0.0667	0.0053	0.0027	0.0064	0.0025	0.0035	0.0122	0.164	0.0043	0.0046	0.0039	0.0952	0.0088	0.0048	0.0026	0.0026	0.1384	0.0975	0.0057	0.0068	0.0055	0.0295	0.0048	0.0079	0.1658
11	rs621794	125849462	1.01	0.875109975033704	1.57	0.614941920479678	0.0253973798783102	0.0202837322743333	0.1453	0.0667	0.0054	0.0026	0.0064	0.0025	0.0034	0.0123	0.1641	0.0043	0.0046	0.0039	0.0951	0.0089	0.0048	0.0026	0.0026	0.1384	0.0975	0.0057	0.0068	0.0055	0.0295	0.0048	0.0078	0.1658
11	rs113615738	125853316	1.01	0.875109975033704	1.5	0.917750694748585	0.0221817569318485	0.0220886267442524	0.1454	0.0667	0.0054	0.0026	0.0064	0.0025	0.0034	0.0123	0.1638	0.0043	0.0046	0.004	0.0949	0.0089	0.0047	0.0026	0.0026	0.1384	0.0976	0.0057	0.0068	0.0055	0.0295	0.0048	0.0079	0.1656
11	rs641744	125856825	1.01	0.875109975033704	1.48	1.01867282088958	0.0230879220798654	0.0195273780044194	0.1451	0.0668	0.0055	0.0027	0.0065	0.0026	0.0035	0.0124	0.1634	0.0043	0.0047	0.0043	0.0946	0.009	0.0047	0.0029	0.0028	0.1385	0.0977	0.0059	0.0062	0.0056	0.0296	0.0048	0.0079	0.1652
11	rs115533243	125864206	1.01	0.875109975033704	1.48	1.01867282088958	0.0165721942436122	0.00741190806594664	0.1451	0.0668	0.0054	0.0026	0.0066	0.0026	0.0034	0.0124	0.1633	0.0044	0.0047	0.0044	0.0946	0.0092	0.0047	0.0029	0.0028	0.1386	0.0977	0.0059	0.0062	0.0055	0.0296	0.0048	0.0079	0.1652
11	rs694091	125868261	1.01	0.875109975033704	1.48	1.01867282088958	0.0168066799321978	0.00582130402301291	0.145	0.067	0.0055	0.0026	0.0066	0.0025	0.0033	0.0124	0.1633	0.0044	0.0047	0.0044	0.0946	0.0092	0.0046	0.0029	0.0028	0.1387	0.0981	0.0058	0.0061	0.0053	0.0297	0.0047	0.0079	0.165
11	rs12274923	125871715	1.01	0.875109975033704	1.48	1.01867282088958	0.0154071291446785	0.00577882708940733	0.145	0.067	0.0055	0.0025	0.0066	0.0025	0.0033	0.0124	0.1632	0.0044	0.0047	0.0045	0.0946	0.0092	0.0046	0.0029	0.0027	0.1387	0.0982	0.0058	0.0061	0.0053	0.0297	0.0047	0.0079	0.165
11	rs12276947	125872871	1.01	0.875109975033704	1.48	1.01867282088958	0.0166173898660925	0.00498347366020009	0.145	0.067	0.0055	0.0025	0.0066	0.0025	0.0033	0.0124	0.1632	0.0044	0.0047	0.0045	0.0947	0.0092	0.0045	0.0028	0.0027	0.1388	0.0982	0.0058	0.0062	0.0053	0.0297	0.0046	0.0079	0.165
11	rs7104745	125873102	1.01	0.875109975033704	1.5	0.917750694748585	0.014823537290178	0.00588532865155103	0.1449	0.0672	0.0055	0.0025	0.0066	0.0025	0.0031	0.0124	0.1632	0.0044	0.0047	0.0045	0.0946	0.0093	0.0045	0.0028	0.0029	0.1386	0.098	0.0058	0.0062	0.0053	0.0299	0.0047	0.0079	0.1649
11	rs35884952	125875834	1.01	0.875109975033704	1.51	0.869735485018148	0.0118459479806977	0.00439591961157866	0.145	0.0672	0.0055	0.0025	0.0065	0.0026	0.0031	0.0124	0.1631	0.0046	0.0047	0.0046	0.0943	0.0095	0.0045	0.0028	0.0029	0.139	0.0979	0.0057	0.0061	0.0053	0.03	0.0046	0.008	0.1643
11	rs4420284	125876885	1.01	0.875109975033704	1.56	0.653525583231	0.0110014586798907	0.0045065585482473	0.145	0.0672	0.0055	0.0025	0.0064	0.0026	0.0031	0.0124	0.1631	0.0046	0.0047	0.0047	0.0942	0.0095	0.0045	0.0028	0.0029	0.1391	0.0979	0.0057	0.0061	0.0053	0.03	0.0046	0.008	0.1642
11	rs115487191	125879341	1.01	0.875109975033704	1.56	0.653525583231	0.0133686919817036	0.00435936825361986	0.1452	0.0672	0.0055	0.0025	0.0064	0.0026	0.003	0.0124	0.163	0.0046	0.0047	0.0047	0.0942	0.0095	0.0045	0.0028	0.0029	0.1391	0.0978	0.0057	0.0061	0.0053	0.03	0.0046	0.008	0.1642
11	rs517835	125881102	1.02	0.812565575704939	1.56	0.653525583231	0.0250505153574705	0.0086716370030195	0.1468	0.0669	0.0055	0.0026	0.0064	0.0026	0.0028	0.0126	0.1627	0.0047	0.0048	0.0046	0.0948	0.0096	0.0044	0.0027	0.0027	0.1391	0.0968	0.0057	0.0062	0.0055	0.0301	0.0042	0.008	0.164
11	rs73629836	125889114	0.99	1.00906370779823	1.56	0.653525583231	0.356282217380061	0.0450385573984819	0.152	0.0655	0.0059	0.0024	0.0068	0.0027	0.0024	0.0134	0.1607	0.0056	0.0047	0.0047	0.0959	0.0097	0.0037	0.003	0.0027	0.1382	0.0924	0.0058	0.006	0.0063	0.0312	0.0049	0.0082	0.1618
11	rs3740909	125889526	0.99	1.00906370779823	1.56	0.653525583231	0.36012862606745	0.045213328493622	0.152	0.0655	0.0059	0.0024	0.0068	0.0027	0.0024	0.0134	0.1607	0.0056	0.0047	0.0047	0.096	0.0097	0.0037	0.003	0.0027	0.1382	0.0923	0.0058	0.006	0.0063	0.0313	0.0049	0.0082	0.1618
11	rs35131477	125891162	0.99	1.00906370779823	1.56	0.653525583231	0.389928630279632	0.051393677963029	0.1517	0.0652	0.006	0.0024	0.0068	0.0028	0.0024	0.0134	0.1609	0.0057	0.0047	0.0047	0.0961	0.0097	0.0036	0.003	0.0028	0.1378	0.0924	0.0059	0.0061	0.0063	0.0314	0.005	0.0085	0.1617
11	rs3740912	125891269	0.99	1.00906370779823	1.56	0.653525583231	0.414459322455311	0.052758440569807	0.1518	0.0652	0.0059	0.0024	0.0068	0.0027	0.0024	0.0134	0.1609	0.0058	0.0047	0.0046	0.0961	0.0097	0.0036	0.003	0.0028	0.1377	0.0924	0.0059	0.0061	0.0063	0.0313	0.005	0.0085	0.1617
11	rs117272411	125891594	0.99	1.00906370779823	1.56	0.653525583231	0.417109424248297	0.0548980311015246	0.1518	0.0652	0.0059	0.0024	0.0068	0.0027	0.0024	0.0134	0.1609	0.0058	0.0047	0.0046	0.0961	0.0097	0.0036	0.003	0.0028	0.1377	0.0923	0.0059	0.0061	0.0063	0.0314	0.005	0.0085	0.1616
11	rs11220316	125892207	0.99	1.00906370779823	1.57	0.614941920479678	0.402525019792148	0.0538865848124966	0.1519	0.0652	0.0059	0.0024	0.0068	0.0028	0.0024	0.0134	0.1609	0.0058	0.0047	0.0047	0.0961	0.0097	0.0036	0.003	0.0027	0.1378	0.0924	0.0059	0.0061	0.0063	0.0314	0.005	0.0086	0.1616
11	rs1939890	125893275	0.99	1.00906370779823	1.57	0.614941920479678	0.389984415374969	0.0508398538774905	0.1519	0.0652	0.0059	0.0024	0.0068	0.0028	0.0024	0.0134	0.1608	0.0058	0.0047	0.0047	0.096	0.0097	0.0036	0.003	0.0028	0.1379	0.0924	0.0059	0.0061	0.0063	0.0314	0.005	0.0086	0.1616
11	rs73021218	125894346	0.99	1.00906370779823	1.57	0.614941920479678	0.383872255582577	0.0535093889511163	0.1521	0.0651	0.0059	0.0024	0.0067	0.0028	0.0024	0.0134	0.1609	0.0057	0.0047	0.0047	0.0959	0.0097	0.0036	0.003	0.0028	0.1379	0.0923	0.0058	0.0061	0.0063	0.0314	0.005	0.0085	0.1616
11	rs79264029	125894540	0.99	1.00906370779823	1.57	0.614941920479678	0.384204385499755	0.0543280933786808	0.1521	0.0651	0.0059	0.0024	0.0067	0.0028	0.0024	0.0134	0.1609	0.0057	0.0047	0.0047	0.0959	0.0097	0.0036	0.003	0.0028	0.1379	0.0923	0.0058	0.0061	0.0063	0.0314	0.005	0.0085	0.1616
11	rs472926	125905258	0.99	1.00906370779823	1.58	0.577869115575703	0.286038965346732	0.0512087796089668	0.1524	0.0647	0.0056	0.0023	0.0069	0.0029	0.0025	0.0138	0.1618	0.0057	0.0049	0.0045	0.0955	0.0097	0.0034	0.0031	0.0027	0.1369	0.0916	0.0057	0.0063	0.0063	0.0311	0.0049	0.0087	0.1629
11	rs73021223	125908185	0.99	1.00906370779823	1.58	0.577869115575703	0.265285134094937	0.0544545243824186	0.1524	0.0645	0.0055	0.0023	0.0069	0.0029	0.0025	0.0139	0.1619	0.0057	0.005	0.0046	0.0953	0.0097	0.0035	0.0032	0.0026	0.1366	0.0915	0.0057	0.0063	0.0063	0.0311	0.0051	0.0087	0.163
11	rs79548354	125909581	0.99	1.00906370779823	1.58	0.577869115575703	0.263873946232178	0.0580457816552925	0.1525	0.0645	0.0055	0.0024	0.0069	0.0029	0.0025	0.0139	0.162	0.0056	0.005	0.0046	0.0951	0.0097	0.0035	0.0032	0.0026	0.1362	0.0915	0.0057	0.0064	0.0064	0.0311	0.0051	0.0086	0.1633
11	rs646725	125917325	0.99	1.00906370779823	1.58	0.577869115575703	0.249149212503801	0.0508398538774905	0.1527	0.0644	0.0055	0.0024	0.0069	0.003	0.0025	0.0139	0.162	0.0056	0.0051	0.0046	0.095	0.0097	0.0035	0.0032	0.0026	0.136	0.0914	0.0057	0.0064	0.0064	0.031	0.0052	0.0086	0.1634
11	rs11220329	125924669	0.99	1.00906370779823	1.59	0.542287549749139	0.252642851526911	0.052446903819743	0.153	0.0644	0.0055	0.0023	0.007	0.003	0.0025	0.0136	0.1619	0.0056	0.0051	0.0046	0.0949	0.0097	0.0036	0.0032	0.0026	0.1358	0.0911	0.0057	0.0064	0.0065	0.031	0.0053	0.0087	0.1636
11	rs679358	125942228	0.98	1.080540436168	1.61	0.475515229965307	0.220881788151538	0.101645008448666	0.1532	0.0639	0.005	0.0023	0.0069	0.0031	0.0027	0.0145	0.1597	0.0059	0.0052	0.0052	0.0942	0.0095	0.0038	0.0033	0.0024	0.1368	0.0894	0.0057	0.0064	0.0069	0.0314	0.0055	0.0087	0.1652
11	rs527123	125948528	0.98	1.080540436168	1.61	0.475515229965307	0.207515697090389	0.0986382017012408	0.1535	0.0643	0.0048	0.0022	0.0064	0.0032	0.0028	0.0149	0.159	0.0059	0.0052	0.0054	0.0937	0.0093	0.004	0.0034	0.0023	0.1378	0.0879	0.0055	0.0065	0.0072	0.031	0.0057	0.0085	0.1666
11	rs605460	125948846	0.97	1.15505862992724	1.62	0.444280725791627	0.184230358751504	0.086126079961349	0.1537	0.0644	0.0047	0.0022	0.0063	0.0032	0.0028	0.0149	0.1586	0.0058	0.0051	0.0054	0.0937	0.0092	0.0041	0.0034	0.0023	0.1384	0.0879	0.0054	0.0065	0.0072	0.0308	0.0056	0.0085	0.1667
11	rs77543606	125950182	0.98	1.080540436168	1.62	0.444280725791627	0.164258642486684	0.0678632666738902	0.1537	0.0645	0.0047	0.0022	0.0062	0.0032	0.0028	0.0148	0.1585	0.006	0.005	0.0054	0.0937	0.009	0.0042	0.0033	0.0023	0.1395	0.0877	0.0054	0.0064	0.0072	0.0302	0.0056	0.0084	0.1669
11	rs73021265	125953041	0.97	1.15505862992724	1.63	0.414449909043039	0.127991836588613	0.0630081124065204	0.1538	0.0648	0.0045	0.0022	0.006	0.0031	0.0029	0.0149	0.1583	0.0061	0.0049	0.0053	0.0936	0.0085	0.0044	0.0032	0.0023	0.1416	0.0872	0.0053	0.0064	0.0071	0.0295	0.0055	0.0083	0.1673
11	rs4935959	125959249	0.97	1.15505862992724	1.63	0.414449909043039	0.123072994664052	0.0327556241814075	0.1533	0.065	0.0042	0.0022	0.0057	0.003	0.0029	0.015	0.1574	0.0063	0.0048	0.0053	0.0937	0.0083	0.0042	0.0029	0.0022	0.1443	0.0874	0.0051	0.0063	0.0068	0.0286	0.0055	0.0079	0.1685
11	rs78764937	125962480	0.97	1.15505862992724	1.63	0.414449909043039	0.113446266452495	0.0263727285209235	0.1531	0.0651	0.0042	0.0023	0.0059	0.0031	0.0029	0.015	0.1576	0.0063	0.0048	0.0052	0.0936	0.0083	0.0042	0.0029	0.0022	0.1444	0.0872	0.0051	0.0063	0.0068	0.0286	0.0055	0.0079	0.1685
11	rs72645491	125963950	0.97	1.15505862992724	1.63	0.414449909043039	0.111920623482077	0.0255139579225171	0.1529	0.0651	0.0042	0.0023	0.0059	0.0031	0.0029	0.015	0.1577	0.0063	0.0048	0.0052	0.0936	0.0084	0.0042	0.0028	0.0022	0.1445	0.087	0.005	0.0063	0.0068	0.0286	0.0055	0.0079	0.1685
11	rs17135091	125969033	0.97	1.15505862992724	1.63	0.414449909043039	0.106721123381773	0.0236203135640135	0.1523	0.0651	0.0042	0.0023	0.0059	0.0034	0.0029	0.015	0.158	0.0064	0.0048	0.0052	0.0936	0.0085	0.0043	0.0028	0.0023	0.1447	0.0865	0.005	0.0062	0.0068	0.0286	0.0055	0.008	0.1687
11	rs60718898	125970574	0.97	1.15505862992724	1.64	0.38599849551783	0.0750758988584313	0.0308173030052022	0.1517	0.0651	0.0042	0.0023	0.006	0.0034	0.003	0.015	0.1581	0.0064	0.0048	0.0053	0.0938	0.0085	0.0045	0.0028	0.0025	0.1446	0.0864	0.005	0.0061	0.0066	0.0284	0.0055	0.0081	0.1689
11	rs4310632	125972440	0.97	1.15505862992724	1.64	0.38599849551783	0.0568537800929263	0.0555343001299485	0.1517	0.065	0.0041	0.0023	0.006	0.0034	0.003	0.0152	0.1577	0.0064	0.0049	0.0053	0.0939	0.0086	0.005	0.0027	0.0025	0.1446	0.0862	0.0048	0.0061	0.0065	0.0285	0.0055	0.0081	0.1692
11	rs545830	125974071	0.97	1.15505862992724	1.64	0.38599849551783	0.0492293840813924	0.0388398252600058	0.1519	0.0652	0.0039	0.0023	0.0059	0.0034	0.003	0.0154	0.1575	0.0064	0.0049	0.0053	0.0938	0.0086	0.0052	0.0027	0.0026	0.1448	0.0861	0.0048	0.0061	0.0065	0.0283	0.0055	0.0078	0.1693
11	rs681223	125975854	0.97	1.15505862992724	1.63	0.414449909043039	0.044065621651885	0.0283656717039014	0.1519	0.0652	0.004	0.0023	0.0059	0.0034	0.003	0.0154	0.1575	0.0064	0.0049	0.0053	0.0938	0.0085	0.0053	0.0027	0.0027	0.145	0.0859	0.0048	0.006	0.0065	0.0283	0.0054	0.0076	0.1695
11	rs76954962	125979575	0.97	1.15505862992724	1.63	0.414449909043039	0.0344643499707843	0.0215890254334355	0.152	0.0652	0.0039	0.0023	0.0058	0.0034	0.003	0.0156	0.1572	0.0063	0.0049	0.0052	0.0937	0.0084	0.0053	0.0027	0.0027	0.1453	0.0861	0.0048	0.006	0.0064	0.0282	0.0054	0.0076	0.1695
11	rs117012019	125981010	0.97	1.15505862992724	1.63	0.414449909043039	0.0273017791387124	0.0188237317520134	0.1519	0.0652	0.0039	0.0023	0.0058	0.0034	0.003	0.0157	0.1569	0.0062	0.0049	0.0052	0.0937	0.0084	0.0053	0.0027	0.0027	0.1458	0.0862	0.0048	0.0059	0.0063	0.0281	0.0054	0.0076	0.1697
11	rs74906700	125981112	0.97	1.15505862992724	1.64	0.38599849551783	0.0266277910228237	0.0181326917370171	0.1519	0.0652	0.0039	0.0023	0.0058	0.0034	0.003	0.0157	0.1569	0.0062	0.0048	0.0051	0.0937	0.0083	0.0053	0.0027	0.0027	0.146	0.0862	0.0048	0.0059	0.0063	0.0281	0.0054	0.0076	0.1697
11	rs506605	125982142	0.97	1.15505862992724	1.64	0.38599849551783	0.0177452747938917	0.021713409974373	0.1516	0.0652	0.0039	0.0023	0.0058	0.0034	0.0031	0.0159	0.1563	0.006	0.0049	0.005	0.0936	0.0082	0.0053	0.0027	0.0028	0.1468	0.0862	0.0048	0.0058	0.0062	0.028	0.0053	0.0076	0.1701
11	rs668171	125982705	0.97	1.15505862992724	1.64	0.38599849551783	0.0147612535806207	0.0156367713903019	0.1514	0.0649	0.0038	0.0023	0.0058	0.0034	0.0031	0.0161	0.1563	0.006	0.0049	0.005	0.0933	0.0081	0.0052	0.0027	0.0028	0.1476	0.0861	0.0049	0.0057	0.0061	0.0277	0.0053	0.0075	0.1706
11	rs61919019	125984970	0.98	1.080540436168	1.64	0.38599849551783	0.0651283726500597	0.00636618263033342	0.1521	0.0646	0.0035	0.0023	0.0059	0.0045	0.003	0.0165	0.1553	0.0057	0.0047	0.0044	0.0923	0.008	0.0052	0.0028	0.0029	0.1487	0.0864	0.0054	0.0051	0.0059	0.0272	0.0051	0.0069	0.1726
11	rs80321354	125986265	0.99	1.00906370779823	1.64	0.38599849551783	0.104880324045195	0.00156283336055319	0.1524	0.064	0.0033	0.0022	0.006	0.0046	0.0028	0.0169	0.1557	0.0054	0.0045	0.004	0.0935	0.0076	0.0049	0.0028	0.0028	0.1492	0.0877	0.0056	0.0048	0.0057	0.0259	0.0048	0.0068	0.173
11	rs10893483	125988745	0.98	1.080540436168	1.66	0.333131717406117	0.141279588520587	0.00318309897680004	0.1525	0.0638	0.0033	0.0022	0.0061	0.0047	0.0027	0.0171	0.1559	0.0053	0.0044	0.0038	0.0938	0.0074	0.0047	0.0027	0.0028	0.1494	0.0882	0.0057	0.0047	0.0056	0.0254	0.0047	0.0067	0.1731
11	rs12099307	125990750	0.98	1.080540436168	1.66	0.333131717406117	0.144547636505083	0.00251836436926617	0.1524	0.0637	0.0032	0.0022	0.0061	0.0048	0.0027	0.0172	0.1559	0.0052	0.0044	0.0038	0.0938	0.0074	0.0047	0.0027	0.0028	0.1494	0.0883	0.0058	0.0047	0.0056	0.0253	0.0047	0.0067	0.1731
11	rs521274	125998207	0.98	1.080540436168	1.66	0.333131717406117	0.132047996824956	0.00134374863744224	0.1523	0.0637	0.0032	0.0022	0.0062	0.0047	0.0027	0.0172	0.1558	0.0053	0.0045	0.0038	0.094	0.0075	0.0049	0.0027	0.0028	0.1494	0.0883	0.0058	0.0047	0.0056	0.0252	0.0046	0.0068	0.1734
11	rs117262187	126002453	0.98	1.080540436168	1.66	0.333131717406117	0.124896454235005	0.00122295587680756	0.1523	0.0634	0.0033	0.0022	0.0063	0.0047	0.0027	0.0173	0.1559	0.0053	0.0045	0.0039	0.0941	0.0074	0.0048	0.0027	0.0028	0.1497	0.0884	0.0058	0.0047	0.0055	0.0249	0.0045	0.0068	0.1735
11	rs657225	126005858	0.98	1.080540436168	1.66	0.333131717406117	0.119618799069619	0.00402030801237633	0.1523	0.0632	0.0033	0.0022	0.0063	0.0047	0.0027	0.0174	0.156	0.0053	0.0045	0.0039	0.0943	0.0073	0.0048	0.0026	0.0028	0.1499	0.0885	0.0058	0.0047	0.0054	0.0246	0.0043	0.0068	0.1735
11	rs11605334	126006811	0.99	1.00906370779823	1.66	0.333131717406117	0.121730644585116	0.00258649797736229	0.1523	0.0631	0.0033	0.0022	0.0063	0.0047	0.0027	0.0174	0.1561	0.0053	0.0044	0.0039	0.0944	0.0073	0.0047	0.0026	0.0028	0.1499	0.0884	0.0058	0.0047	0.0054	0.0246	0.0043	0.0068	0.1735
11	rs77356523	126008388	0.99	1.00906370779823	1.66	0.333131717406117	0.13250680870898	0.00273991852739317	0.1519	0.0627	0.0034	0.0022	0.0065	0.0046	0.0027	0.0175	0.1569	0.0055	0.0043	0.0039	0.0947	0.0072	0.0047	0.0025	0.0028	0.1497	0.0883	0.0058	0.0046	0.0054	0.0243	0.0043	0.0069	0.1737
11	rs541601	126009500	0.98	1.080540436168	1.66	0.333131717406117	0.154016152372527	0.00139191520474454	0.1511	0.0621	0.0035	0.0025	0.007	0.0045	0.0026	0.0179	0.1582	0.0057	0.0041	0.0036	0.0948	0.0071	0.0046	0.0024	0.0028	0.1491	0.0883	0.0059	0.0047	0.0053	0.0238	0.0043	0.0073	0.1741
11	rs77473055	126010248	0.98	1.080540436168	1.66	0.333131717406117	0.156641914510086	0.00182312061198417	0.1511	0.0622	0.0035	0.0025	0.007	0.0045	0.0026	0.0181	0.1583	0.0056	0.0041	0.0035	0.0949	0.0071	0.0045	0.0024	0.0028	0.1492	0.0883	0.0059	0.0047	0.0052	0.0238	0.0042	0.0073	0.1741
11	rs4937105	126012786	0.98	1.080540436168	1.65	0.358901199458623	0.158884170122002	0.00348262188406586	0.151	0.0621	0.0035	0.0024	0.007	0.0044	0.0025	0.0181	0.1585	0.0056	0.004	0.0035	0.095	0.007	0.0046	0.0024	0.0027	0.1492	0.0883	0.0059	0.0047	0.0052	0.0239	0.0042	0.0074	0.174
11	rs57861898	126014330	0.98	1.080540436168	1.65	0.358901199458623	0.155123856258234	0.00605787529142239	0.1509	0.062	0.0035	0.0024	0.007	0.0044	0.0025	0.0181	0.1585	0.0056	0.004	0.0036	0.0949	0.007	0.0047	0.0024	0.0027	0.1491	0.0882	0.0059	0.0048	0.0052	0.0239	0.0042	0.0074	0.1742
11	rs55775244	126016712	0.98	1.080540436168	1.65	0.358901199458623	0.162041044091798	0.00986510719793148	0.151	0.062	0.0036	0.0025	0.0071	0.0045	0.0026	0.0181	0.1586	0.0056	0.004	0.0036	0.095	0.007	0.0048	0.0025	0.0028	0.1487	0.0881	0.0059	0.0049	0.0052	0.0238	0.0042	0.0074	0.1741
11	rs9804651	126021300	0.98	1.080540436168	1.65	0.358901199458623	0.0955473628757026	0.0128710787915008	0.1511	0.0619	0.0035	0.0026	0.0071	0.0042	0.0026	0.0183	0.1588	0.0055	0.004	0.0036	0.0953	0.0069	0.0049	0.0026	0.0028	0.1481	0.088	0.0059	0.0049	0.0052	0.0236	0.0042	0.0076	0.1742
11	rs7129706	126023487	0.98	1.080540436168	1.65	0.358901199458623	0.103295781158027	0.0133242071152657	0.1509	0.062	0.0035	0.0026	0.0071	0.0043	0.0027	0.0183	0.1589	0.0055	0.004	0.0036	0.0953	0.0069	0.0049	0.0026	0.0028	0.148	0.0882	0.0059	0.0049	0.0052	0.0236	0.0042	0.0076	0.1738
11	rs502147	126024035	0.98	1.080540436168	1.65	0.358901199458623	0.105092730982076	0.00828292312282887	0.1509	0.062	0.0034	0.0026	0.0071	0.0043	0.0027	0.0183	0.159	0.0056	0.004	0.0036	0.0953	0.0069	0.005	0.0026	0.0028	0.1478	0.0881	0.0059	0.0049	0.0052	0.0235	0.0042	0.0077	0.1738
11	rs56351137	126026024	0.98	1.080540436168	1.65	0.358901199458623	0.110873972242841	0.00813002667673375	0.151	0.062	0.0035	0.0027	0.0071	0.0043	0.0027	0.0183	0.1588	0.0056	0.004	0.0036	0.0954	0.0069	0.0051	0.0026	0.0028	0.1478	0.088	0.0059	0.0048	0.0052	0.0236	0.0043	0.0077	0.1736
11	rs585134	126026912	0.98	1.080540436168	1.65	0.358901199458623	0.115603564858732	0.00966993397630557	0.1508	0.062	0.0035	0.0027	0.0071	0.0044	0.0027	0.0183	0.1586	0.0056	0.004	0.0036	0.0953	0.007	0.0052	0.0027	0.0028	0.148	0.0879	0.0058	0.0048	0.0052	0.0236	0.0043	0.0077	0.1735
11	rs563519	126028717	0.98	1.080540436168	1.65	0.358901199458623	0.0713802570448065	0.0116810107217955	0.1507	0.062	0.0037	0.0028	0.0073	0.0041	0.0027	0.0182	0.1587	0.0056	0.0043	0.0038	0.0952	0.0071	0.0053	0.0027	0.0029	0.1475	0.088	0.0057	0.0047	0.0055	0.0234	0.0044	0.0079	0.1731
11	rs74434171	126031024	0.99	1.00906370779823	1.65	0.358901199458623	0.0523126655190847	0.00456243222801449	0.1508	0.0616	0.0038	0.0028	0.0073	0.004	0.0026	0.0182	0.1589	0.0057	0.0043	0.0042	0.0949	0.0072	0.0055	0.0028	0.0029	0.1469	0.0878	0.0056	0.0046	0.0056	0.0232	0.0046	0.008	0.1731
11	rs875193	126033625	0.99	1.00906370779823	1.65	0.358901199458623	0.0249187893304777	0.0101189868557896	0.1509	0.0612	0.004	0.0029	0.0074	0.0039	0.0028	0.0183	0.1592	0.0057	0.0045	0.0046	0.0948	0.0074	0.0054	0.0028	0.0031	0.1465	0.0874	0.0055	0.0046	0.0056	0.0231	0.0049	0.008	0.1729
11	rs17135256	126036114	0.99	1.00906370779823	1.65	0.358901199458623	0.0192032936364069	0.021176898357492	0.1508	0.0609	0.0042	0.0029	0.0075	0.0038	0.003	0.0185	0.1594	0.0057	0.0046	0.0049	0.0945	0.0075	0.0054	0.0029	0.0032	0.1461	0.0868	0.0055	0.0046	0.0056	0.0229	0.005	0.0081	0.1728
11	rs574943	126042206	0.99	1.00906370779823	1.65	0.358901199458623	0.0182407948778425	0.0580457816552925	0.151	0.0607	0.0045	0.0029	0.0076	0.0036	0.003	0.0185	0.1594	0.0058	0.0047	0.005	0.0949	0.0076	0.0059	0.0028	0.0032	0.1454	0.087	0.0054	0.0046	0.0058	0.0226	0.0052	0.0082	0.172
11	rs556268	126045328	1	0.940597770197411	1.65	0.358901199458623	0.0171436673669359	0.06807173161209	0.151	0.0605	0.0046	0.0028	0.0075	0.0036	0.003	0.0184	0.1594	0.0057	0.0048	0.0051	0.0954	0.0078	0.006	0.0028	0.0032	0.1457	0.087	0.0053	0.0046	0.0058	0.0223	0.0052	0.0081	0.1716
11	rs530213	126051316	0.99	1.00906370779823	1.65	0.358901199458623	0.014837404474403	0.0637503875308753	0.1508	0.0602	0.0047	0.0029	0.0075	0.0036	0.0031	0.0185	0.1594	0.0057	0.0048	0.0052	0.0959	0.0079	0.0061	0.0028	0.0032	0.1458	0.0872	0.0053	0.0045	0.0057	0.0221	0.0054	0.0083	0.1705
11	rs79340868	126051380	0.99	1.00906370779823	1.64	0.38599849551783	0.01400227441343	0.0499226334494273	0.1509	0.0602	0.0047	0.0029	0.0075	0.0036	0.0031	0.0185	0.1594	0.0057	0.0048	0.0052	0.0958	0.0079	0.0061	0.0028	0.0032	0.1458	0.0872	0.0053	0.0045	0.0057	0.0221	0.0054	0.0083	0.1704
11	rs12270993	126054854	0.99	1.00906370779823	1.64	0.38599849551783	0.0111184409520896	0.0687685394845203	0.1506	0.0601	0.0048	0.0029	0.0073	0.0037	0.0032	0.0186	0.1593	0.0057	0.0048	0.0053	0.0962	0.0079	0.006	0.0031	0.0034	0.1455	0.0868	0.0053	0.0045	0.0058	0.0219	0.0055	0.0084	0.1703
11	rs515917	126066040	1	0.940597770197411	1.65	0.358901199458623	0.0561059312020242	0.194480879875135	0.1506	0.0593	0.0052	0.0029	0.0073	0.0039	0.0032	0.0185	0.16	0.0058	0.0049	0.0058	0.0962	0.0083	0.0053	0.0028	0.0029	0.1473	0.0863	0.0056	0.0047	0.006	0.0212	0.0063	0.0089	0.1678
11	rs627397	126070064	1	0.940597770197411	1.65	0.358901199458623	0.0746260284889796	0.248684452246424	0.151	0.0592	0.005	0.0028	0.0075	0.0024	0.0031	0.0185	0.161	0.0057	0.0051	0.0059	0.0967	0.0083	0.0049	0.0028	0.0026	0.1477	0.0866	0.0055	0.0049	0.0061	0.0208	0.0064	0.0087	0.1679
11	rs111577916	126071349	1	0.940597770197411	1.65	0.358901199458623	0.069485749462693	0.250256959150218	0.1511	0.0592	0.005	0.0027	0.0075	0.0024	0.003	0.0185	0.161	0.0056	0.0051	0.0059	0.0968	0.0083	0.0049	0.0028	0.0026	0.1476	0.0866	0.0055	0.0049	0.0061	0.0208	0.0064	0.0087	0.1679
11	rs2276312	126074192	1	0.940597770197411	1.64	0.38599849551783	0.0700793513862528	0.361548306348442	0.1511	0.0592	0.005	0.0026	0.0075	0.0024	0.003	0.0185	0.1611	0.0055	0.0051	0.0059	0.0969	0.0083	0.005	0.0028	0.0026	0.1476	0.0867	0.0054	0.005	0.0061	0.0208	0.0064	0.0087	0.1679
11	rs602735	126080352	1	0.940597770197411	1.64	0.38599849551783	0.0855356314010371	0.465852187383171	0.1512	0.0592	0.005	0.0025	0.0075	0.0024	0.003	0.0185	0.1611	0.0055	0.0051	0.0059	0.097	0.0083	0.005	0.0028	0.0026	0.1475	0.0868	0.0054	0.005	0.0061	0.0207	0.0065	0.0087	0.1679
11	rs71475941	126080776	1	0.940597770197411	1.63	0.414449909043039	0.0863549592634924	0.46302863424001	0.1511	0.0592	0.005	0.0025	0.0075	0.0024	0.003	0.0185	0.1611	0.0055	0.0051	0.0059	0.0971	0.0083	0.005	0.0028	0.0026	0.1475	0.0868	0.0054	0.0049	0.0061	0.0207	0.0065	0.0087	0.1679
11	rs587891	126081336	1	0.940597770197411	1.63	0.414449909043039	0.0876762393893931	0.464238178633021	0.1511	0.0592	0.005	0.0025	0.0075	0.0024	0.003	0.0185	0.1611	0.0055	0.005	0.0059	0.0971	0.0083	0.005	0.0028	0.0026	0.1475	0.0868	0.0054	0.0049	0.0061	0.0207	0.0065	0.0087	0.1679
11	rs2282580	126081403	1	0.940597770197411	1.63	0.414449909043039	0.0879847905876434	0.463566107571362	0.1511	0.0592	0.005	0.0025	0.0075	0.0024	0.003	0.0185	0.1611	0.0055	0.005	0.0059	0.0971	0.0083	0.005	0.0028	0.0026	0.1475	0.0868	0.0054	0.0049	0.0061	0.0207	0.0065	0.0087	0.1679
11	rs78599054	126099838	1	0.940597770197411	1.63	0.414449909043039	0.0737315291351712	0.329205221808356	0.1512	0.0593	0.0049	0.0024	0.0076	0.0024	0.0029	0.0185	0.1611	0.0055	0.005	0.0057	0.0974	0.0083	0.005	0.0027	0.0025	0.1475	0.0868	0.0054	0.005	0.0061	0.0207	0.0065	0.0087	0.168
11	rs657361	126111091	1	0.940597770197411	1.63	0.414449909043039	0.0794483307834244	0.364188095546799	0.1513	0.0593	0.0048	0.0024	0.0076	0.0024	0.0028	0.0185	0.1611	0.0055	0.005	0.0057	0.0976	0.0083	0.005	0.0027	0.0025	0.1475	0.0869	0.0054	0.005	0.0061	0.0207	0.0066	0.0087	0.168
11	rs36120568	126124289	1	0.940597770197411	1.63	0.414449909043039	0.0783402556934566	0.366959417921597	0.1513	0.0594	0.0048	0.0024	0.0076	0.0024	0.0028	0.0185	0.1611	0.0055	0.005	0.0056	0.0976	0.0083	0.005	0.0027	0.0025	0.1475	0.0869	0.0054	0.005	0.0061	0.0207	0.0066	0.0087	0.168
11	Affx-4419096	126133670	1	0.940597770197411	1.63	0.414449909043039	0.0813324641777969	0.373660076557514	0.1513	0.0594	0.0048	0.0024	0.0076	0.0024	0.0027	0.0185	0.161	0.0055	0.005	0.0056	0.0977	0.0083	0.005	0.0027	0.0025	0.1475	0.0869	0.0054	0.005	0.0062	0.0206	0.0066	0.0087	0.168
11	rs2242391	126135139	1	0.940597770197411	1.63	0.414449909043039	0.0784947839625061	0.361548306348442	0.1513	0.0594	0.0048	0.0024	0.0076	0.0024	0.0027	0.0185	0.161	0.0055	0.005	0.0056	0.0977	0.0083	0.0051	0.0026	0.0025	0.1475	0.0869	0.0054	0.0051	0.0062	0.0206	0.0066	0.0087	0.168
11	rs117439239	126139936	1	0.940597770197411	1.63	0.414449909043039	0.077111076123151	0.333123263135579	0.1513	0.0594	0.0047	0.0024	0.0076	0.0024	0.0027	0.0185	0.161	0.0055	0.005	0.0055	0.0977	0.0083	0.0051	0.0026	0.0025	0.1475	0.0869	0.0054	0.0051	0.0062	0.0206	0.0066	0.0087	0.168
11	rs595022	126156979	1	0.940597770197411	1.63	0.414449909043039	0.0861437998844232	0.365321099287095	0.1515	0.0595	0.0047	0.0024	0.0077	0.0024	0.0026	0.0185	0.161	0.0056	0.005	0.0053	0.0978	0.0083	0.0051	0.0026	0.0025	0.1474	0.0869	0.0054	0.0051	0.0062	0.0205	0.0066	0.0087	0.168
11	rs8177399	126160826	1	0.940597770197411	1.63	0.414449909043039	0.0899469228028622	0.328349957995155	0.1515	0.0595	0.0047	0.0024	0.0077	0.0023	0.0026	0.0185	0.1613	0.0056	0.005	0.0053	0.0976	0.0083	0.005	0.0026	0.0025	0.1474	0.0868	0.0053	0.0051	0.0062	0.0205	0.0066	0.0087	0.1681
11	rs3802813	126162468	1	0.940597770197411	1.63	0.414449909043039	0.0971578715715763	0.341493703791525	0.1514	0.0596	0.0047	0.0024	0.0077	0.0023	0.0026	0.0185	0.1614	0.0056	0.005	0.0053	0.0975	0.0083	0.005	0.0026	0.0025	0.1475	0.0868	0.0053	0.0051	0.0062	0.0205	0.0066	0.0087	0.1681
11	rs8177374	126162843	1	0.940597770197411	1.62	0.444280725791627	0.0967284305553967	0.340876181357564	0.1514	0.0596	0.0047	0.0024	0.0077	0.0023	0.0026	0.0185	0.1614	0.0056	0.005	0.0053	0.0975	0.0083	0.005	0.0026	0.0025	0.1475	0.0868	0.0053	0.0051	0.0062	0.0205	0.0066	0.0087	0.1681
11	rs8177376	126163612	1	0.940597770197411	1.62	0.444280725791627	0.0952222935292229	0.319833359672414	0.1514	0.0596	0.0047	0.0024	0.0077	0.0023	0.0026	0.0185	0.1614	0.0056	0.005	0.0053	0.0975	0.0083	0.005	0.0026	0.0025	0.1475	0.0868	0.0053	0.0051	0.0062	0.0205	0.0066	0.0087	0.1681
11	rs695029	126174164	1	0.940597770197411	1.62	0.444280725791627	0.0870848058503607	0.297766816158571	0.1517	0.0595	0.0047	0.0022	0.0077	0.0023	0.0025	0.0185	0.1619	0.0056	0.005	0.0053	0.0971	0.0083	0.005	0.0026	0.0025	0.1475	0.0865	0.0053	0.0052	0.0062	0.0204	0.0066	0.0088	0.1682
11	rs611151	126188466	1	0.940597770197411	1.62	0.444280725791627	0.0881036474698364	0.401573417502312	0.1519	0.0599	0.0049	0.0023	0.0077	0.0021	0.0025	0.0184	0.1623	0.0058	0.0049	0.0054	0.0959	0.0085	0.0054	0.0026	0.0025	0.1467	0.0864	0.0054	0.0054	0.0063	0.02	0.0063	0.0093	0.1684
11	rs116883661	126202361	1	0.940597770197411	1.62	0.444280725791627	0.0661114749659698	0.339765456616193	0.1521	0.0601	0.0048	0.0023	0.0077	0.002	0.0024	0.0185	0.1636	0.0059	0.0051	0.0054	0.0949	0.0087	0.0058	0.0025	0.0025	0.1452	0.0864	0.0053	0.0055	0.0063	0.0197	0.0061	0.0094	0.1689
11	rs240551	126203757	1	0.940597770197411	1.62	0.444280725791627	0.0647768189725548	0.346569537558563	0.1521	0.0601	0.0048	0.0023	0.0077	0.002	0.0024	0.0185	0.1636	0.0059	0.0051	0.0054	0.0949	0.0087	0.0058	0.0025	0.0025	0.1451	0.0864	0.0053	0.0055	0.0063	0.0197	0.0061	0.0094	0.1689
11	rs73019434	126204979	1	0.940597770197411	1.62	0.444280725791627	0.0645042518024717	0.334350420088052	0.1521	0.0602	0.0048	0.0023	0.0077	0.002	0.0024	0.0185	0.1637	0.0059	0.0051	0.0054	0.0948	0.0087	0.0058	0.0025	0.0025	0.1451	0.0864	0.0053	0.0055	0.0063	0.0197	0.0061	0.0094	0.1689
11	rs240541	126209383	1	0.940597770197411	1.62	0.444280725791627	0.0717131275081981	0.380267312347481	0.1521	0.0602	0.0048	0.0023	0.0078	0.002	0.0024	0.0184	0.164	0.0059	0.0051	0.0054	0.0947	0.0087	0.0058	0.0025	0.0025	0.1448	0.0864	0.0052	0.0055	0.0063	0.0196	0.0061	0.0095	0.1689
11	rs1060542	126210862	1	0.940597770197411	1.62	0.444280725791627	0.0675441503414339	0.368726076957863	0.1521	0.0603	0.0048	0.0023	0.0077	0.002	0.0024	0.0184	0.1641	0.0059	0.0051	0.0054	0.0945	0.0087	0.0058	0.0024	0.0024	0.1447	0.0865	0.0052	0.0054	0.0064	0.0196	0.0061	0.0095	0.1692
11	rs2401	126211727	1	0.940597770197411	1.62	0.444280725791627	0.0669447580168334	0.35803709323957	0.1521	0.0603	0.0048	0.0023	0.0077	0.002	0.0024	0.0184	0.1641	0.0059	0.0051	0.0054	0.0945	0.0087	0.0058	0.0024	0.0024	0.1447	0.0865	0.0052	0.0054	0.0064	0.0196	0.0061	0.0095	0.1692
11	rs17135399	126218541	1	0.940597770197411	1.62	0.444280725791627	0.225316215479154	0.875298117847245	0.1518	0.0612	0.0049	0.0021	0.0086	0.0016	0.0022	0.0183	0.1647	0.0062	0.0059	0.0055	0.0946	0.0093	0.0062	0.0022	0.0023	0.1443	0.0848	0.0048	0.0051	0.0066	0.0181	0.0063	0.0096	0.1695
11	rs35887873	126219396	1	0.940597770197411	1.62	0.444280725791627	0.262920300865742	1.00442533787149	0.152	0.0612	0.0049	0.0021	0.0087	0.0016	0.0022	0.0183	0.1646	0.0063	0.0059	0.0055	0.0946	0.0094	0.0064	0.0022	0.0023	0.1442	0.0847	0.0048	0.0051	0.0067	0.0181	0.0063	0.0097	0.1693
11	rs73632737	126226775	1	0.940597770197411	1.62	0.444280725791627	0.380338600705514	1.24176299273527	0.1523	0.0613	0.0051	0.002	0.009	0.0015	0.0021	0.0182	0.1645	0.0064	0.0062	0.0056	0.0949	0.0095	0.0065	0.0021	0.0023	0.144	0.0841	0.0047	0.0052	0.0067	0.018	0.0063	0.0098	0.1686
11	rs4937122	126228659	1	0.940597770197411	1.62	0.444280725791627	0.638155216141438	1.53121558678781	0.1514	0.0613	0.0051	0.0019	0.0096	0.0014	0.0021	0.0184	0.1636	0.0066	0.0062	0.0056	0.0947	0.0097	0.0065	0.0023	0.0023	0.1441	0.084	0.0045	0.0054	0.0067	0.0186	0.0063	0.0105	0.168
11	rs78411544	126242976	1	0.940597770197411	1.63	0.414449909043039	0.752002273003349	1.66028906765237	0.1508	0.0613	0.0052	0.0017	0.0099	0.0014	0.002	0.018	0.1635	0.0068	0.0064	0.0057	0.0953	0.0098	0.0066	0.0023	0.0021	0.1442	0.0842	0.0045	0.0053	0.0068	0.0188	0.0063	0.0107	0.1674
11	rs11220461	126243130	1	0.940597770197411	1.63	0.414449909043039	0.754895306850609	1.65313492907214	0.1508	0.0613	0.0052	0.0017	0.0099	0.0014	0.002	0.018	0.1635	0.0068	0.0064	0.0057	0.0953	0.0098	0.0066	0.0023	0.0021	0.1442	0.0842	0.0045	0.0053	0.0068	0.0188	0.0063	0.0107	0.1674
11	rs11220462	126243952	1	0.940597770197411	1.63	0.414449909043039	0.771585987075745	1.69788016368995	0.1508	0.0613	0.0052	0.0017	0.0099	0.0014	0.002	0.018	0.1635	0.0068	0.0064	0.0057	0.0953	0.0098	0.0066	0.0023	0.0021	0.1442	0.0842	0.0045	0.0053	0.0068	0.0188	0.0063	0.0107	0.1673
11	rs7951067	126257083	1	0.940597770197411	1.64	0.38599849551783	0.952902888540539	1.97952891663422	0.1506	0.0613	0.0051	0.0016	0.01	0.0014	0.0018	0.0178	0.1636	0.007	0.0065	0.0057	0.0954	0.01	0.0067	0.0023	0.0021	0.1441	0.0843	0.0044	0.0053	0.0068	0.019	0.0063	0.0108	0.1671
11	rs11220477	126275402	1	0.940597770197411	1.64	0.38599849551783	1.34808306742669	2.04321766232561	0.1499	0.0616	0.005	0.0015	0.0105	0.0012	0.0017	0.0177	0.1632	0.0071	0.0067	0.0055	0.0971	0.01	0.0071	0.0021	0.0022	0.1445	0.0839	0.004	0.0052	0.0066	0.0195	0.006	0.0104	0.1663
11	rs2298475	126278203	1	0.940597770197411	1.64	0.38599849551783	1.42807904701208	1.99941336156131	0.1498	0.0617	0.005	0.0015	0.0106	0.0012	0.0017	0.0177	0.163	0.0072	0.0067	0.0054	0.0975	0.0101	0.0072	0.0021	0.0023	0.1445	0.0835	0.0039	0.0051	0.0066	0.0197	0.0059	0.0103	0.1663
11	rs4937126	126281897	1	0.940597770197411	1.65	0.358901199458623	1.53622115509966	2.02955993982046	0.1498	0.0618	0.0051	0.0014	0.0106	0.0013	0.0017	0.0177	0.163	0.0072	0.0068	0.0054	0.0976	0.0101	0.0072	0.0023	0.0023	0.1445	0.0834	0.0039	0.0051	0.0065	0.0197	0.0059	0.0103	0.1663
11	rs11220483	126284936	1	0.940597770197411	1.65	0.358901199458623	1.59043930518434	2.03261388335366	0.1498	0.0616	0.005	0.0014	0.0106	0.0013	0.0017	0.0177	0.1631	0.0072	0.0068	0.0053	0.0977	0.0101	0.0073	0.0022	0.0023	0.1445	0.0833	0.0038	0.0051	0.0066	0.0198	0.0059	0.0103	0.1665
11	rs7949566	126285301	1	0.940597770197411	1.65	0.358901199458623	1.63817251772349	2.06516757529614	0.1496	0.0616	0.005	0.0014	0.0107	0.0013	0.0017	0.0177	0.1633	0.0072	0.0069	0.0053	0.0975	0.0101	0.0073	0.0022	0.0023	0.1444	0.0833	0.0039	0.0051	0.0066	0.0199	0.0059	0.0103	0.1665
11	rs77951646	126286051	1	0.940597770197411	1.66	0.333131717406117	1.62451257938984	2.04519545936035	0.1497	0.0616	0.005	0.0014	0.0107	0.0013	0.0017	0.0177	0.1631	0.0072	0.0069	0.0053	0.0974	0.0101	0.0073	0.0022	0.0023	0.1446	0.0833	0.0038	0.0051	0.0066	0.0199	0.0059	0.0103	0.1665
11	rs4935968	126290950	1	0.940597770197411	1.66	0.333131717406117	1.61192379782797	2.07111023620505	0.1498	0.0615	0.0049	0.0014	0.0107	0.0013	0.0017	0.0176	0.163	0.0073	0.0069	0.0053	0.0974	0.0104	0.0072	0.0022	0.0024	0.1447	0.0831	0.0038	0.0052	0.0065	0.0199	0.0058	0.0103	0.1665
11	rs11220487	126291579	1	0.940597770197411	1.66	0.333131717406117	1.58152650940425	2.04447623064782	0.1499	0.0615	0.0049	0.0014	0.0107	0.0013	0.0017	0.0176	0.163	0.0073	0.0069	0.0053	0.0974	0.0104	0.0072	0.0022	0.0024	0.1447	0.0831	0.0038	0.0052	0.0065	0.0199	0.0058	0.0103	0.1665
11	rs77284021	126293563	1	0.940597770197411	1.66	0.333131717406117	1.65228889845587	2.1820865514406	0.1504	0.0611	0.0047	0.0014	0.0108	0.0014	0.0018	0.0175	0.1628	0.0073	0.0069	0.0054	0.0969	0.0106	0.0071	0.0022	0.0024	0.1445	0.0829	0.0039	0.0052	0.0065	0.0201	0.0058	0.0102	0.1668
11	rs34642230	126294237	1	0.940597770197411	1.66	0.333131717406117	1.72815512402618	2.22839560711274	0.1506	0.0611	0.0045	0.0014	0.0111	0.0016	0.0019	0.0172	0.1627	0.0074	0.007	0.0055	0.0964	0.0108	0.0069	0.0023	0.0024	0.1438	0.0826	0.004	0.0053	0.0066	0.0203	0.0056	0.0102	0.1675
11	rs948052	126294817	1	0.940597770197411	1.7	0.24276969786222	1.63475371524109	2.1026622287174	0.151	0.0611	0.0046	0.0014	0.0109	0.0018	0.0019	0.017	0.1634	0.0075	0.0068	0.0056	0.0963	0.0108	0.0069	0.0025	0.0025	0.1433	0.0822	0.004	0.0053	0.0065	0.0204	0.0054	0.0101	0.1678
11	rs6590205	126295135	1	0.940597770197411	1.66	0.333131717406117	1.70402919809775	1.9840050236803	0.1516	0.0612	0.0046	0.0014	0.0108	0.0018	0.002	0.0169	0.1635	0.0075	0.0066	0.0054	0.0961	0.0108	0.0067	0.0026	0.0025	0.1434	0.0821	0.0039	0.0053	0.0065	0.0204	0.0053	0.0101	0.1681
11	rs75085070	126295346	1	0.940597770197411	1.66	0.333131717406117	1.73174726461526	1.82518394952305	0.152	0.0613	0.0046	0.0013	0.0108	0.0018	0.0019	0.0169	0.1637	0.0074	0.0064	0.0054	0.0963	0.0108	0.0067	0.0026	0.0025	0.1434	0.0819	0.0039	0.0053	0.0065	0.0204	0.0053	0.01	0.168
11	rs7926757	126295435	1	0.940597770197411	1.66	0.333131717406117	1.33065917091597	1.61308925122214	0.1522	0.0612	0.0045	0.0013	0.0104	0.0018	0.0019	0.0167	0.1638	0.0073	0.0064	0.0053	0.0963	0.0108	0.0066	0.0026	0.0024	0.1437	0.0817	0.0039	0.0053	0.0064	0.0209	0.0052	0.01	0.1683
11	rs4935969	126296589	1.01	0.875109975033704	1.66	0.333131717406117	1.28923098610894	1.51192729212525	0.153	0.0617	0.0045	0.0013	0.0102	0.0019	0.0019	0.0165	0.1638	0.0073	0.0061	0.0053	0.0964	0.0109	0.0064	0.0027	0.0024	0.1441	0.0818	0.0036	0.0052	0.0062	0.021	0.005	0.0099	0.1679
11	rs6590206	126296678	1.01	0.875109975033704	1.66	0.333131717406117	1.12043053372439	1.57423377446071	0.153	0.0616	0.0044	0.0013	0.0099	0.0019	0.0019	0.0164	0.1635	0.0075	0.0061	0.0053	0.0963	0.0111	0.0064	0.0027	0.0024	0.144	0.0817	0.0037	0.0053	0.0063	0.021	0.0053	0.0101	0.1678
11	rs3802816	126301449	1	0.940597770197411	1.66	0.333131717406117	0.83936583943532	1.30111430913891	0.1536	0.0625	0.0041	0.0014	0.0093	0.0025	0.0018	0.0172	0.1631	0.0077	0.0064	0.0055	0.0958	0.0113	0.0054	0.0027	0.0023	0.1452	0.0813	0.0039	0.0052	0.0058	0.0212	0.0051	0.0099	0.1667
11	rs4937131	126303742	1	0.940597770197411	1.66	0.333131717406117	0.772817263110207	1.31623601147031	0.1538	0.0624	0.0041	0.0014	0.0093	0.0025	0.0019	0.0172	0.163	0.0077	0.0065	0.0055	0.0959	0.0114	0.0054	0.0025	0.0023	0.1453	0.081	0.0039	0.0051	0.0057	0.0211	0.0051	0.0099	0.1668
11	rs11605349	126305755	1	0.940597770197411	1.66	0.333131717406117	0.687624820389822	1.31320929858137	0.1535	0.0624	0.004	0.0015	0.0093	0.0024	0.0019	0.0172	0.1629	0.0077	0.0066	0.0055	0.0964	0.0113	0.0054	0.0025	0.0022	0.1457	0.0809	0.0041	0.005	0.0056	0.021	0.0051	0.0099	0.1667
11	rs34589323	126306427	1	0.940597770197411	1.65	0.358901199458623	0.641552269556113	1.26177181953827	0.1534	0.0625	0.004	0.0016	0.0093	0.0024	0.002	0.0172	0.1628	0.0076	0.0066	0.0055	0.0969	0.0112	0.0053	0.0025	0.0022	0.1458	0.0806	0.0041	0.0048	0.0056	0.0209	0.0051	0.0098	0.1672
11	rs11220495	126308359	1	0.940597770197411	1.65	0.358901199458623	0.574784082140195	1.18273730682114	0.1531	0.0628	0.0044	0.0016	0.0093	0.0024	0.0022	0.017	0.1626	0.0074	0.0066	0.0055	0.0978	0.0111	0.0051	0.0025	0.0021	0.1455	0.0812	0.0041	0.0046	0.0056	0.0205	0.0048	0.0096	0.1673
11	rs878830	126310082	1	0.940597770197411	1.65	0.358901199458623	0.575592662098364	1.20125234033362	0.1528	0.063	0.0044	0.0017	0.0093	0.0024	0.0024	0.017	0.1625	0.0073	0.0067	0.0055	0.0985	0.0112	0.0049	0.0025	0.0019	0.1453	0.0815	0.0041	0.0046	0.0056	0.0205	0.0046	0.0095	0.1674
11	rs3740917	126310119	1	0.940597770197411	1.65	0.358901199458623	0.578629554280569	1.19198843221286	0.1526	0.063	0.0044	0.0018	0.0094	0.0025	0.0024	0.017	0.1621	0.0072	0.0066	0.0055	0.0984	0.0111	0.0049	0.0024	0.0019	0.1455	0.0816	0.0041	0.0046	0.0057	0.0204	0.0047	0.0094	0.1675
11	rs3740918	126310156	1	0.940597770197411	1.63	0.414449909043039	0.608506378278204	1.19579171105287	0.1525	0.0631	0.0044	0.0018	0.0095	0.0025	0.0024	0.017	0.1622	0.0072	0.0066	0.0055	0.0985	0.0111	0.0049	0.0024	0.0019	0.1456	0.0814	0.0041	0.0046	0.0056	0.0205	0.0046	0.0094	0.1676
11	rs3212313	126310299	1	0.940597770197411	1.63	0.414449909043039	0.657585090159553	1.21152358699906	0.152	0.0629	0.0045	0.0016	0.0095	0.0022	0.0025	0.017	0.1622	0.0073	0.0067	0.0055	0.099	0.0111	0.005	0.0024	0.002	0.1454	0.0815	0.0041	0.0046	0.0058	0.0204	0.0045	0.0093	0.1677
11	rs12223368	126310913	1	0.940597770197411	1.62	0.444280725791627	0.596458412144193	1.00730894815455	0.1518	0.0628	0.0044	0.0017	0.0094	0.0022	0.0029	0.0169	0.1618	0.0072	0.0066	0.0054	0.0993	0.0111	0.005	0.0025	0.002	0.1454	0.0821	0.0041	0.0046	0.0058	0.0204	0.0045	0.009	0.1674
11	rs73029296	126311355	1	0.940597770197411	1.62	0.444280725791627	0.598172738006411	0.928605519578865	0.1518	0.0631	0.0044	0.0016	0.0094	0.0022	0.0028	0.0169	0.1619	0.0072	0.0066	0.0053	0.0995	0.011	0.0049	0.0024	0.002	0.1453	0.0826	0.0041	0.0047	0.006	0.0206	0.0045	0.0088	0.1671
11	rs34571660	126314198	1	0.940597770197411	1.62	0.444280725791627	0.571823825691537	0.658218820067993	0.1521	0.0635	0.0044	0.0016	0.0091	0.0023	0.0029	0.017	0.1613	0.0071	0.0066	0.0049	0.0998	0.0104	0.0044	0.0023	0.0022	0.1441	0.084	0.0042	0.0047	0.0063	0.0217	0.0042	0.0088	0.1669
11	rs111246661	126314564	1	0.940597770197411	1.62	0.444280725791627	0.54524107183418	0.623860547113899	0.1521	0.0639	0.0044	0.0016	0.009	0.0022	0.0029	0.017	0.1612	0.007	0.0065	0.0048	0.0998	0.0103	0.0044	0.0022	0.0022	0.1441	0.0842	0.0042	0.0046	0.0064	0.0216	0.0042	0.0087	0.1668
11	rs3802819	126315024	0.99	1.00906370779823	1.62	0.444280725791627	0.549850126791955	0.54931633183384	0.1519	0.064	0.0043	0.0017	0.009	0.0024	0.0028	0.0172	0.1613	0.007	0.0065	0.005	0.0998	0.0101	0.0042	0.0022	0.0022	0.1441	0.0844	0.0042	0.0047	0.0065	0.0217	0.0041	0.0086	0.1666
11	rs4294574	126315727	0.99	1.00906370779823	1.62	0.444280725791627	0.519898337198803	0.517282711529045	0.1507	0.0646	0.0042	0.0017	0.0089	0.0024	0.0028	0.0171	0.1608	0.0071	0.0068	0.0049	0.0995	0.0099	0.0042	0.0021	0.0023	0.1454	0.0853	0.0044	0.0047	0.0066	0.0218	0.0042	0.0084	0.1661
11	rs73031009	126318323	0.99	1.00906370779823	1.62	0.444280725791627	0.516818858736043	0.35154228611399	0.1497	0.0647	0.0034	0.0018	0.0083	0.0024	0.0026	0.0176	0.16	0.0067	0.0071	0.0043	0.0996	0.0094	0.0035	0.002	0.0024	0.1472	0.088	0.0046	0.0045	0.0067	0.0223	0.0042	0.0083	0.1651
11	rs76137490	126326896	0.98	1.080540436168	1.62	0.444280725791627	0.565189359948219	0.326519445512793	0.1495	0.0648	0.0033	0.0019	0.0082	0.0024	0.0025	0.0177	0.1598	0.0066	0.0071	0.0042	0.0996	0.0093	0.0034	0.002	0.0025	0.1476	0.0886	0.0046	0.0045	0.0067	0.0224	0.0042	0.0083	0.1649
11	rs34271700	126328903	0.98	1.080540436168	1.62	0.444280725791627	0.691871094399062	0.353537065851035	0.1497	0.0649	0.0032	0.0019	0.0083	0.0024	0.0025	0.0176	0.1597	0.0066	0.0072	0.0042	0.0997	0.0093	0.0031	0.0018	0.0025	0.1475	0.0887	0.0046	0.0045	0.0067	0.0224	0.0044	0.0083	0.1649
11	rs77095885	126331038	0.98	1.080540436168	1.62	0.444280725791627	0.776901969682979	0.382434387198341	0.1497	0.065	0.0032	0.0019	0.0083	0.0024	0.0025	0.0176	0.1597	0.0066	0.0072	0.0041	0.0997	0.0093	0.003	0.0017	0.0026	0.1475	0.0887	0.0046	0.0045	0.0068	0.0224	0.0043	0.0084	0.1648
11	rs11220503	126332878	0.98	1.080540436168	1.61	0.475515229965307	0.661890771713379	0.375689610904021	0.1498	0.065	0.0031	0.0019	0.0083	0.0024	0.0025	0.0177	0.1597	0.0066	0.0072	0.0041	0.0996	0.0092	0.0032	0.0017	0.0026	0.1478	0.0887	0.0047	0.0045	0.0066	0.0225	0.0044	0.0084	0.1648
11	rs12799513	126337436	0.98	1.080540436168	1.61	0.475515229965307	0.682005621338834	0.381796655269612	0.1496	0.0651	0.0031	0.002	0.008	0.0024	0.0025	0.0177	0.1595	0.0067	0.0073	0.0041	0.0996	0.0092	0.0032	0.0016	0.0026	0.1479	0.0886	0.0047	0.0045	0.0067	0.0225	0.0044	0.0085	0.1648
11	rs11220510	126340821	0.97	1.15505862992724	1.61	0.475515229965307	0.672203761546404	0.380649487249056	0.1497	0.0652	0.003	0.0019	0.0078	0.0024	0.0024	0.0178	0.1598	0.0068	0.0074	0.004	0.0992	0.0094	0.0033	0.0016	0.0026	0.148	0.0886	0.0047	0.0045	0.0067	0.0224	0.0044	0.0085	0.1646
11	rs111418068	126343227	0.97	1.15505862992724	1.61	0.475515229965307	0.730234979601447	0.390880132815514	0.1497	0.0652	0.0029	0.0019	0.0077	0.0023	0.0023	0.0178	0.1596	0.0069	0.0073	0.004	0.0988	0.0094	0.0033	0.0015	0.0026	0.1491	0.0889	0.0047	0.0044	0.0067	0.0225	0.0045	0.0084	0.1643
11	rs3903109	126346426	0.97	1.15505862992724	1.61	0.475515229965307	0.732564458300136	0.419002878192097	0.1495	0.0655	0.0028	0.0018	0.0077	0.0023	0.0022	0.0178	0.1596	0.007	0.0073	0.0038	0.0982	0.0094	0.0033	0.0014	0.0025	0.1494	0.0891	0.0047	0.0043	0.0065	0.0226	0.0045	0.0085	0.1648
11	rs11220518	126350355	0.97	1.15505862992724	1.61	0.475515229965307	0.643608632437764	0.456324046283904	0.1497	0.066	0.0027	0.0017	0.0076	0.0022	0.0021	0.0177	0.1595	0.0071	0.0073	0.0038	0.098	0.0093	0.0033	0.0014	0.0024	0.1498	0.0896	0.0046	0.0043	0.0062	0.0226	0.0044	0.0084	0.1651
11	rs78733039	126351296	0.97	1.15505862992724	1.6	0.508176723760061	0.586696268135115	0.427397900932292	0.1488	0.0663	0.0027	0.0017	0.0075	0.0022	0.0021	0.0177	0.1596	0.0071	0.0071	0.0038	0.098	0.0092	0.0033	0.0014	0.0024	0.1503	0.0898	0.0046	0.0043	0.0062	0.0225	0.0044	0.0085	0.1652
11	rs12362009	126351595	0.97	1.15505862992724	1.6	0.508176723760061	0.619548946266329	0.423194769970787	0.149	0.0663	0.0027	0.0017	0.0075	0.0022	0.0021	0.0177	0.1597	0.0071	0.0072	0.0038	0.0978	0.0091	0.0033	0.0014	0.0024	0.1503	0.0899	0.0046	0.0043	0.0061	0.0225	0.0044	0.0085	0.1649
11	rs10893522	126356070	0.97	1.15505862992724	1.6	0.508176723760061	0.603811677852416	0.510934210496508	0.1489	0.0663	0.0027	0.0017	0.0076	0.0022	0.002	0.0176	0.1598	0.0071	0.0072	0.0037	0.0979	0.0092	0.0033	0.0013	0.0024	0.1503	0.0902	0.0047	0.0042	0.006	0.0227	0.0043	0.0085	0.1649
11	rs77454271	126356398	0.97	1.15505862992724	1.6	0.508176723760061	0.562252337791839	0.5201874952275	0.1489	0.0662	0.0027	0.0016	0.0076	0.0022	0.002	0.0175	0.1597	0.0071	0.0072	0.0038	0.0979	0.0092	0.0033	0.0013	0.0023	0.1502	0.0903	0.0047	0.0042	0.0059	0.0227	0.0043	0.0085	0.1651
11	rs11220521	126360303	0.97	1.15505862992724	1.59	0.542287549749139	0.511450788306547	0.736571494369396	0.1485	0.0662	0.0027	0.0016	0.0077	0.0022	0.0016	0.0171	0.1598	0.007	0.0074	0.0037	0.0983	0.0096	0.0032	0.0012	0.0022	0.1499	0.0911	0.0049	0.0041	0.0054	0.0235	0.004	0.0086	0.165
11	rs1000256	126360403	0.97	1.15505862992724	1.59	0.542287549749139	0.61224644777927	0.81189242145163	0.1485	0.0661	0.0027	0.0013	0.0078	0.0022	0.0014	0.0173	0.1598	0.007	0.0074	0.0036	0.0984	0.0095	0.0032	0.0012	0.0022	0.1499	0.0913	0.0049	0.0041	0.0054	0.0235	0.004	0.0086	0.165
11	rs10160702	126362042	0.97	1.15505862992724	1.59	0.542287549749139	0.666209143761307	1.16410923640902	0.1484	0.0653	0.0027	0.0013	0.0079	0.0022	0.0013	0.0172	0.1601	0.007	0.0074	0.0036	0.0988	0.0098	0.0031	0.001	0.0021	0.1491	0.0928	0.0051	0.0041	0.005	0.0236	0.0037	0.0091	0.1647
11	rs113418821	126363903	0.97	1.15505862992724	1.59	0.542287549749139	0.812824194572587	1.43431537769379	0.148	0.0652	0.0028	0.0013	0.0079	0.0022	0.0012	0.0171	0.1602	0.007	0.0074	0.0036	0.0991	0.0098	0.0031	0.001	0.002	0.1489	0.0931	0.0052	0.0041	0.005	0.0239	0.0036	0.0092	0.1642
11	rs11823106	126368432	0.97	1.15505862992724	1.59	0.542287549749139	0.812116188185079	1.40349158833345	0.1474	0.0652	0.0029	0.0012	0.0079	0.0022	0.0011	0.017	0.1605	0.0071	0.0074	0.0036	0.0996	0.0099	0.0032	9e-04	0.002	0.1486	0.0934	0.0053	0.0041	0.0051	0.024	0.0036	0.0093	0.1638
11	rs35285069	126368691	0.97	1.15505862992724	1.59	0.542287549749139	0.87056028648535	1.45104972146165	0.1474	0.0652	0.0029	0.0012	0.008	0.0022	0.0011	0.0169	0.1606	0.0071	0.0074	0.0036	0.0996	0.01	0.0032	9e-04	0.002	0.1484	0.0933	0.0053	0.0041	0.0051	0.024	0.0036	0.0093	0.1637
11	rs7927708	126370823	0.96	1.23264710971586	1.61	0.475515229965307	1.00462425725748	1.83669364043305	0.1449	0.0649	0.003	0.001	0.0082	0.0021	0.0011	0.0167	0.1621	0.0071	0.0074	0.0035	0.1013	0.0105	0.0032	8e-04	0.0018	0.1465	0.0945	0.0057	0.0044	0.0054	0.0242	0.0036	0.0102	0.1621
11	rs71475963	126370918	0.96	1.23264710971586	1.6	0.508176723760061	0.944671815811606	1.81386147559223	0.1448	0.065	0.003	0.0011	0.0081	0.0021	0.0011	0.0167	0.1619	0.0072	0.0073	0.0035	0.1013	0.0105	0.0032	8e-04	0.0017	0.1464	0.0947	0.0057	0.0044	0.0055	0.0242	0.0036	0.0102	0.1621
11	rs10128646	126371892	0.96	1.23264710971586	1.61	0.475515229965307	0.852652690058655	1.6341381685565	0.1435	0.0651	0.003	0.0011	0.008	0.0021	0.0012	0.0166	0.1623	0.0072	0.0072	0.0035	0.1021	0.0104	0.0033	8e-04	0.0017	0.1457	0.0954	0.006	0.0047	0.0056	0.0243	0.0037	0.0104	0.1615
11	rs10790809	126372550	0.96	1.23264710971586	1.61	0.475515229965307	0.812509492289288	1.73893440550137	0.1429	0.0648	0.0031	0.0012	0.0081	0.0021	0.0014	0.0163	0.1625	0.0072	0.0071	0.0036	0.1029	0.0104	0.0034	0.001	0.0017	0.1448	0.0951	0.006	0.005	0.0055	0.0247	0.0036	0.0106	0.1609
11	rs77481344	126372810	0.96	1.23264710971586	1.61	0.475515229965307	0.93889422803909	1.72734034833956	0.1427	0.0646	0.0031	0.0012	0.0081	0.0022	0.0015	0.0163	0.1624	0.0071	0.007	0.0036	0.1034	0.0104	0.0034	0.001	0.0018	0.1446	0.095	0.0061	0.0051	0.0056	0.0248	0.0037	0.0106	0.1607
11	rs117551317	126380677	0.94	1.39714162152937	1.61	0.475515229965307	0.620386047309385	1.35450646628643	0.1406	0.0633	0.003	0.0013	0.0079	0.0025	0.0019	0.0159	0.1632	0.0067	0.0065	0.0035	0.1063	0.0105	0.0035	0.0013	0.0018	0.1411	0.0946	0.0065	0.0057	0.0056	0.0253	0.0039	0.011	0.1626
11	rs4341546	126384549	0.94	1.39714162152937	1.61	0.475515229965307	0.552425953943749	1.24109699152168	0.1406	0.0633	0.003	0.0013	0.0079	0.0025	0.0019	0.0159	0.1632	0.0067	0.0065	0.0035	0.1064	0.0105	0.0035	0.0013	0.0018	0.141	0.0946	0.0065	0.0057	0.0056	0.0253	0.0039	0.011	0.1626
11	rs12805953	126387658	0.93	1.48409702783942	1.61	0.475515229965307	0.430603309148474	1.03558716711582	0.139	0.0616	0.003	0.0016	0.008	0.0027	0.0023	0.0159	0.1621	0.0064	0.0065	0.0037	0.1079	0.0107	0.0037	0.0016	0.002	0.1395	0.0954	0.0066	0.006	0.0056	0.0252	0.0042	0.0111	0.1636
11	rs12270348	126388248	0.93	1.48409702783942	1.61	0.475515229965307	0.386811104713067	0.990350704158532	0.139	0.0615	0.003	0.0016	0.008	0.0027	0.0023	0.016	0.1621	0.0064	0.0065	0.0037	0.1079	0.0107	0.0037	0.0016	0.002	0.1395	0.0955	0.0066	0.006	0.0056	0.0252	0.0042	0.0111	0.1636
11	rs7933321	126390087	0.93	1.48409702783942	1.61	0.475515229965307	0.314581591035631	0.957872758237826	0.1388	0.0616	0.003	0.0016	0.008	0.0025	0.0023	0.016	0.1622	0.0062	0.0065	0.0036	0.1082	0.0107	0.0037	0.0018	0.002	0.1393	0.0956	0.0065	0.0061	0.0056	0.0251	0.0041	0.0111	0.1636
11	rs12269776	126391297	0.93	1.48409702783942	1.61	0.475515229965307	0.307237031660951	0.937761808348626	0.1388	0.0615	0.003	0.0016	0.008	0.0025	0.0023	0.016	0.1624	0.0062	0.0065	0.0036	0.1087	0.0107	0.0038	0.0018	0.002	0.1392	0.0955	0.0066	0.006	0.0056	0.0251	0.0042	0.0109	0.1636
11	rs55980063	126395752	0.93	1.48409702783942	1.61	0.475515229965307	0.358095933120539	1.00794996622463	0.1388	0.0614	0.003	0.0016	0.0079	0.0026	0.0024	0.016	0.1625	0.0061	0.0064	0.0036	0.1089	0.0106	0.0038	0.0018	0.002	0.1395	0.0954	0.0065	0.0061	0.0057	0.025	0.0041	0.0109	0.1633
11	rs118055198	126398378	0.92	1.57422166990469	1.61	0.475515229965307	0.420636679633883	1.07519616252576	0.1386	0.0607	0.003	0.0017	0.0077	0.0027	0.0027	0.016	0.1622	0.006	0.0064	0.0036	0.1103	0.0105	0.0039	0.002	0.0021	0.1392	0.0946	0.0065	0.0062	0.0056	0.0251	0.0041	0.0109	0.1633
11	rs1892931	126401419	0.92	1.57422166990469	1.63	0.414449909043039	0.357828913390194	0.960888697201102	0.1384	0.0604	0.003	0.0018	0.0077	0.0028	0.0028	0.0161	0.1621	0.006	0.0064	0.0036	0.111	0.0105	0.0039	0.002	0.0021	0.1391	0.0943	0.0066	0.0063	0.0055	0.0252	0.0041	0.0109	0.1633
11	rs117932367	126407542	0.92	1.57422166990469	1.63	0.414449909043039	0.383816914751553	1.00490582912198	0.1381	0.0603	0.003	0.0019	0.0077	0.0028	0.0029	0.016	0.1622	0.006	0.0064	0.0036	0.111	0.0103	0.0039	0.0021	0.0021	0.1388	0.0944	0.0066	0.0063	0.0054	0.0252	0.0041	0.0108	0.1638
11	rs73015224	126409469	0.92	1.57422166990469	1.63	0.414449909043039	0.365613982926378	0.959301128694977	0.138	0.0602	0.003	0.0019	0.0077	0.0028	0.0029	0.016	0.1622	0.006	0.0065	0.0036	0.111	0.0103	0.0039	0.0021	0.0021	0.1388	0.0945	0.0066	0.0063	0.0054	0.0252	0.0041	0.0108	0.1639
11	rs628147	126410376	0.92	1.57422166990469	1.62	0.444280725791627	0.354260727154158	0.929867392266887	0.138	0.0602	0.003	0.0019	0.0077	0.0028	0.0029	0.016	0.1622	0.006	0.0065	0.0036	0.111	0.0103	0.0039	0.0021	0.0021	0.1387	0.0945	0.0066	0.0063	0.0054	0.0252	0.0041	0.0108	0.1639
11	rs56278685	126410828	0.92	1.57422166990469	1.62	0.444280725791627	0.375890112881476	1.00122319448367	0.138	0.0602	0.003	0.0019	0.0078	0.0028	0.0029	0.016	0.1622	0.006	0.0065	0.0036	0.1109	0.0103	0.0039	0.0021	0.0021	0.1387	0.0945	0.0066	0.0063	0.0055	0.0252	0.0041	0.0108	0.1639
11	rs12291500	126414087	0.9	1.76406203941677	1.62	0.444280725791627	0.294218993416709	0.769329621616871	0.1375	0.0579	0.0031	0.0024	0.0076	0.0031	0.0034	0.0164	0.1599	0.0058	0.0064	0.0037	0.1113	0.0104	0.004	0.0025	0.0025	0.1371	0.0944	0.0065	0.0068	0.0057	0.026	0.0045	0.0105	0.1663
11	rs56186638	126414569	0.9	1.76406203941677	1.63	0.414449909043039	0.278029021714094	0.771605394462297	0.1374	0.0578	0.0031	0.0024	0.0076	0.0031	0.0033	0.0164	0.16	0.0057	0.0064	0.0037	0.1113	0.0103	0.0041	0.0025	0.0025	0.137	0.0943	0.0064	0.0069	0.0057	0.026	0.0045	0.0106	0.1665
11	rs61898758	126415057	0.9	1.76406203941677	1.63	0.414449909043039	0.313833044987184	0.843316773027515	0.1374	0.0577	0.0031	0.0024	0.0076	0.0031	0.0033	0.0164	0.1601	0.0057	0.0064	0.0037	0.1112	0.0103	0.004	0.0025	0.0025	0.137	0.0943	0.0064	0.0069	0.0057	0.026	0.0045	0.0106	0.1667
11	rs667483	126416059	0.9	1.76406203941677	1.63	0.414449909043039	0.324144303499313	0.794442127616285	0.1373	0.0576	0.0031	0.0024	0.0076	0.0031	0.0033	0.0163	0.1602	0.0057	0.0063	0.0038	0.1112	0.0103	0.0041	0.0025	0.0025	0.1369	0.0942	0.0064	0.0069	0.0057	0.026	0.0046	0.0106	0.167
11	rs573245	126417873	0.91	1.66753670486472	1.63	0.414449909043039	0.309114064592118	0.791389007109775	0.137	0.0576	0.0032	0.0024	0.0076	0.0031	0.0034	0.0163	0.1601	0.0057	0.0063	0.0038	0.111	0.0103	0.0041	0.0026	0.0026	0.1366	0.0941	0.0064	0.0069	0.0058	0.0259	0.0046	0.0106	0.1675
11	rs59826922	126421415	0.91	1.66753670486472	1.63	0.414449909043039	0.164885523366255	0.499392762355661	0.1351	0.057	0.0035	0.0027	0.0074	0.0033	0.0034	0.0162	0.1606	0.0059	0.0064	0.0042	0.11	0.0103	0.0043	0.0028	0.0028	0.1348	0.0942	0.0064	0.0068	0.0064	0.0252	0.0051	0.0102	0.1706
11	rs117841900	126424772	0.91	1.66753670486472	1.64	0.38599849551783	0.201830223955801	0.800861815796697	0.1349	0.0567	0.0036	0.0027	0.0075	0.0033	0.0035	0.0163	0.1594	0.0059	0.0067	0.0043	0.1098	0.0103	0.0044	0.003	0.0029	0.1348	0.0939	0.0065	0.0068	0.0066	0.0251	0.0052	0.0103	0.1711
11	rs73634684	126425386	0.91	1.66753670486472	1.65	0.358901199458623	0.187068715294601	0.751326997558268	0.1348	0.0567	0.0036	0.0027	0.0075	0.0034	0.0035	0.0163	0.1594	0.0059	0.0068	0.0043	0.1098	0.0103	0.0044	0.003	0.003	0.1347	0.0939	0.0065	0.0068	0.0066	0.0251	0.0052	0.0103	0.1712
11	rs78035890	126426701	0.91	1.66753670486472	1.63	0.414449909043039	0.201047645499086	0.845018277130196	0.1346	0.0566	0.0036	0.0028	0.0075	0.0034	0.0035	0.0163	0.1593	0.0059	0.0068	0.0043	0.1097	0.0103	0.0044	0.003	0.003	0.1346	0.0939	0.0065	0.0068	0.0066	0.0249	0.0053	0.0105	0.1713
11	rs11220539	126426822	0.91	1.66753670486472	1.61	0.475515229965307	0.192476896450361	0.804841401128172	0.1346	0.0566	0.0036	0.0028	0.0075	0.0034	0.0035	0.0163	0.1593	0.0059	0.0068	0.0043	0.1097	0.0103	0.0044	0.003	0.003	0.1346	0.094	0.0065	0.0068	0.0066	0.0248	0.0053	0.0106	0.1713
11	rs34091297	126429247	0.91	1.66753670486472	1.61	0.475515229965307	0.197779654690141	1.12259736707026	0.1346	0.0566	0.0037	0.0028	0.0076	0.0034	0.0036	0.0164	0.1586	0.006	0.0069	0.0044	0.1096	0.0104	0.0045	0.0031	0.003	0.1344	0.0942	0.0064	0.0068	0.0065	0.0247	0.0054	0.0106	0.1714
11	rs60409864	126430657	0.91	1.66753670486472	1.61	0.475515229965307	0.191753242615932	1.15111775759325	0.1346	0.0566	0.0037	0.0028	0.0076	0.0034	0.0036	0.0164	0.1582	0.006	0.0069	0.0044	0.1095	0.0105	0.0045	0.0031	0.0031	0.1342	0.0944	0.0065	0.0069	0.0065	0.0247	0.0054	0.0106	0.1714
11	rs117810269	126432303	0.91	1.66753670486472	1.61	0.475515229965307	0.330466144264897	1.72347820586005	0.1346	0.0565	0.0037	0.0028	0.0076	0.0034	0.0036	0.0164	0.1581	0.006	0.007	0.0045	0.1094	0.0105	0.0046	0.0031	0.0031	0.134	0.0944	0.0064	0.0069	0.0065	0.0246	0.0055	0.0106	0.1715
11	rs487842	126434881	0.91	1.66753670486472	1.61	0.475515229965307	0.315831253067703	1.69175212320907	0.1353	0.0546	0.0046	0.0033	0.008	0.0034	0.0037	0.0181	0.1557	0.0068	0.0077	0.005	0.1069	0.0111	0.0056	0.0034	0.0038	0.1271	0.0955	0.0063	0.007	0.0065	0.0241	0.0055	0.0109	0.1747
11	rs7110814	126436229	0.91	1.66753670486472	1.62	0.444280725791627	0.311543358514328	1.71628398826157	0.1353	0.0546	0.0046	0.0033	0.008	0.0035	0.0038	0.018	0.1557	0.0069	0.0077	0.005	0.1068	0.0112	0.0058	0.0035	0.0038	0.1266	0.0956	0.0063	0.0071	0.0066	0.0241	0.0057	0.0109	0.1748
11	rs11604465	126436566	0.91	1.66753670486472	1.63	0.414449909043039	0.350658103419934	1.80891107880532	0.1353	0.0546	0.0046	0.0033	0.008	0.0035	0.0038	0.018	0.1556	0.0069	0.0077	0.005	0.1068	0.0112	0.0058	0.0035	0.0038	0.1266	0.0955	0.0063	0.0069	0.0066	0.024	0.0057	0.011	0.1749
11	rs1939303	126437631	0.91	1.66753670486472	1.63	0.414449909043039	0.358256194074157	1.84449066794385	0.1353	0.0546	0.0046	0.0033	0.008	0.0035	0.0038	0.0181	0.1556	0.007	0.0077	0.005	0.1068	0.0112	0.0058	0.0035	0.0038	0.1264	0.0955	0.0064	0.0069	0.0066	0.024	0.0057	0.011	0.1749
11	rs619996	126437941	0.91	1.66753670486472	1.63	0.414449909043039	0.290711871986173	1.6709416200252	0.1354	0.0546	0.0046	0.0033	0.008	0.0035	0.0038	0.0181	0.1556	0.007	0.0077	0.005	0.1068	0.0112	0.0058	0.0035	0.0038	0.1263	0.0954	0.0064	0.0069	0.0066	0.024	0.0057	0.011	0.175
11	rs60676762	126441721	0.89	1.86381641120984	1.63	0.414449909043039	0.28899059151642	0.904538532039336	0.1379	0.057	0.0048	0.0032	0.008	0.0037	0.0031	0.0205	0.1525	0.0072	0.008	0.0047	0.1046	0.0116	0.0059	0.0036	0.0041	0.1225	0.0948	0.0062	0.0066	0.0065	0.0242	0.0056	0.0102	0.1784
11	rs1784000	126442635	0.89	1.86381641120984	1.63	0.414449909043039	0.521570028745367	1.32582837168249	0.1391	0.0584	0.0048	0.003	0.0081	0.0035	0.0031	0.0209	0.152	0.0072	0.0083	0.0046	0.1015	0.0121	0.0058	0.0036	0.0041	0.1222	0.0939	0.006	0.0066	0.0064	0.0246	0.0054	0.0101	0.1797
11	rs492125	126444722	0.89	1.86381641120984	1.63	0.414449909043039	0.400487002118924	1.23227837314488	0.1393	0.0587	0.0048	0.003	0.0082	0.0035	0.003	0.021	0.1519	0.0072	0.0084	0.0046	0.1009	0.0122	0.0058	0.0036	0.0041	0.1221	0.0938	0.006	0.0067	0.0063	0.0247	0.0054	0.0101	0.1799
11	rs111787687	126445097	0.89	1.86381641120984	1.62	0.444280725791627	0.411989680448921	1.25492922966103	0.1394	0.0587	0.0048	0.003	0.0082	0.0035	0.003	0.021	0.1518	0.0072	0.0084	0.0046	0.1007	0.0122	0.0058	0.0036	0.0041	0.1222	0.0938	0.006	0.0067	0.0063	0.0247	0.0054	0.0101	0.18
11	rs71475970	126446587	0.89	1.86381641120984	1.63	0.414449909043039	0.36631614823924	1.22413512088368	0.1395	0.0588	0.0048	0.003	0.0082	0.0034	0.003	0.0211	0.1518	0.0072	0.0084	0.0045	0.1002	0.0122	0.0057	0.0036	0.0041	0.1223	0.0936	0.006	0.0067	0.0063	0.0248	0.0054	0.0102	0.1803
11	rs56318798	126450496	0.89	1.86381641120984	1.63	0.414449909043039	0.352510025412512	1.22031604911889	0.1398	0.059	0.0048	0.003	0.0082	0.0032	0.0031	0.0212	0.1515	0.0072	0.0084	0.0045	0.0995	0.0123	0.0057	0.0036	0.0041	0.1225	0.0934	0.006	0.0067	0.0063	0.0249	0.0054	0.0102	0.1808
11	rs537172	126452032	0.89	1.86381641120984	1.63	0.414449909043039	0.305857819897889	1.21450845005587	0.1399	0.0591	0.0048	0.003	0.0082	0.0032	0.0031	0.0212	0.1513	0.0072	0.0084	0.0045	0.0991	0.0123	0.0058	0.0036	0.0041	0.1226	0.0932	0.006	0.0067	0.0063	0.0249	0.0054	0.0102	0.181
11	rs4937154	126452369	0.89	1.86381641120984	1.63	0.414449909043039	0.288418044553125	1.22762392725538	0.1399	0.0592	0.0047	0.003	0.0082	0.0032	0.0031	0.0212	0.1513	0.0072	0.0084	0.0046	0.099	0.0123	0.0058	0.0036	0.0041	0.1227	0.0932	0.006	0.0068	0.0062	0.025	0.0054	0.0102	0.181
11	rs666333	126453276	0.89	1.86381641120984	1.63	0.414449909043039	0.276861390975034	1.20539211152169	0.1402	0.0591	0.0048	0.003	0.0082	0.0032	0.0031	0.0212	0.1511	0.0072	0.0084	0.0046	0.0987	0.0123	0.0058	0.0036	0.0041	0.123	0.0932	0.006	0.0068	0.0062	0.0249	0.0054	0.0102	0.1812
11	rs118010374	126456939	0.88	1.96681746512425	1.63	0.414449909043039	0.145031994972567	0.966608202890066	0.1408	0.0591	0.0049	0.003	0.0082	0.0033	0.0031	0.0213	0.1507	0.0071	0.0082	0.0048	0.0978	0.0122	0.006	0.0035	0.004	0.1239	0.093	0.0061	0.0069	0.0061	0.0247	0.0055	0.01	0.1816
11	rs60745358	126459787	0.88	1.96681746512425	1.64	0.38599849551783	0.0827184920564889	0.822493210401081	0.1414	0.0591	0.0049	0.003	0.0081	0.0033	0.0031	0.0213	0.1506	0.007	0.008	0.0049	0.0972	0.0122	0.0061	0.0035	0.0039	0.1244	0.0927	0.0061	0.0069	0.0061	0.0246	0.0056	0.0099	0.1816
11	rs661607	126460208	0.88	1.96681746512425	1.64	0.38599849551783	0.0704906506640063	0.819110106044624	0.1413	0.0591	0.0049	0.003	0.0081	0.0033	0.0031	0.0213	0.1506	0.007	0.008	0.005	0.0971	0.0121	0.0062	0.0035	0.0039	0.1245	0.0928	0.0061	0.0069	0.0061	0.0246	0.0056	0.0099	0.1816
11	rs578341	126461210	0.88	1.96681746512425	1.64	0.38599849551783	0.0560882056293073	0.799332322199032	0.1413	0.0591	0.005	0.003	0.0081	0.0033	0.0031	0.0214	0.1506	0.007	0.0081	0.0052	0.097	0.0121	0.0062	0.0035	0.0038	0.1247	0.0931	0.0061	0.007	0.0061	0.0246	0.0056	0.0099	0.1813
11	rs11220549	126463502	0.88	1.96681746512425	1.63	0.414449909043039	0.0523465059124902	0.792304679904055	0.1412	0.059	0.005	0.0029	0.0081	0.0033	0.0031	0.0214	0.1505	0.007	0.0081	0.0053	0.0967	0.0121	0.0062	0.0035	0.0038	0.1247	0.0933	0.0061	0.007	0.0062	0.0246	0.0057	0.0099	0.1814
11	rs681285	126464255	0.88	1.96681746512425	1.64	0.38599849551783	0.0503090322679131	0.789100814917552	0.1411	0.0589	0.005	0.0029	0.0081	0.0033	0.0031	0.0214	0.1505	0.0069	0.0081	0.0053	0.0966	0.0121	0.0062	0.0035	0.0038	0.1248	0.0934	0.0061	0.007	0.0062	0.0245	0.0057	0.0099	0.1813
11	rs11601963	126468813	0.89	1.86381641120984	1.64	0.38599849551783	0.0435704686567613	0.742887429898544	0.1412	0.0588	0.005	0.0029	0.0081	0.0032	0.0031	0.0214	0.1505	0.0068	0.0081	0.0055	0.0962	0.012	0.0062	0.0036	0.0037	0.1249	0.0937	0.0061	0.007	0.0062	0.0245	0.0057	0.0098	0.1814
11	rs11220555	126475896	0.89	1.86381641120984	1.64	0.38599849551783	0.0253154582052024	0.559159522272148	0.1422	0.059	0.0052	0.0028	0.0082	0.0032	0.003	0.0214	0.1505	0.0065	0.0081	0.0056	0.0943	0.0116	0.0062	0.0037	0.0036	0.1253	0.0951	0.0062	0.0073	0.006	0.0242	0.0059	0.0092	0.1816
11	rs689316	126477441	0.89	1.86381641120984	1.66	0.333131717406117	0.0248077160512691	0.488191322183654	0.1428	0.0591	0.0053	0.0028	0.0082	0.0032	0.003	0.0213	0.1505	0.0063	0.0081	0.0057	0.0933	0.0114	0.0062	0.0038	0.0035	0.1254	0.0959	0.0063	0.0074	0.0059	0.0241	0.006	0.0089	0.1816
11	rs672609	126478832	0.89	1.86381641120984	1.66	0.333131717406117	0.0210854439605493	0.460746196235528	0.143	0.0591	0.0054	0.0027	0.0083	0.0032	0.003	0.0212	0.1508	0.0062	0.0081	0.0058	0.0925	0.0112	0.0062	0.0038	0.0035	0.1257	0.0963	0.0063	0.0074	0.0059	0.024	0.006	0.0089	0.1817
11	rs1788958	126479796	0.89	1.86381641120984	1.66	0.333131717406117	0.0200288580785969	0.478139049460486	0.143	0.0591	0.0054	0.0027	0.0083	0.0032	0.003	0.0212	0.1508	0.0061	0.0081	0.0058	0.0924	0.0112	0.0062	0.0038	0.0035	0.1258	0.0964	0.0063	0.0074	0.0059	0.0241	0.006	0.0089	0.1816
11	rs661897	126485087	0.89	1.86381641120984	1.65	0.358901199458623	0.0162286894580443	0.38793109929597	0.1436	0.059	0.0053	0.0026	0.0083	0.0031	0.0029	0.0211	0.1508	0.0057	0.008	0.0058	0.0925	0.011	0.0062	0.0039	0.0035	0.1266	0.0966	0.0062	0.0076	0.0058	0.0239	0.0061	0.0089	0.1812
11	rs492951	126488070	0.89	1.86381641120984	1.65	0.358901199458623	0.0205786591572818	0.365447050112352	0.1438	0.059	0.0055	0.0026	0.0082	0.0031	0.0029	0.0211	0.151	0.0057	0.008	0.0057	0.0923	0.011	0.0062	0.0039	0.0035	0.1268	0.0967	0.0063	0.0076	0.0058	0.0238	0.0059	0.0089	0.1813
11	rs117719009	126495022	0.89	1.86381641120984	1.65	0.358901199458623	0.0203591918916191	0.339395448425031	0.1438	0.059	0.0055	0.0026	0.0082	0.0031	0.0028	0.021	0.1511	0.0057	0.0079	0.0057	0.0922	0.0109	0.0061	0.0039	0.0035	0.1269	0.0968	0.0063	0.0077	0.0058	0.0237	0.006	0.0088	0.1814
11	rs879164	126504305	0.89	1.86381641120984	1.65	0.358901199458623	0.0251420011639405	0.346197403457613	0.144	0.059	0.0054	0.0024	0.0082	0.003	0.0026	0.021	0.1511	0.0056	0.0078	0.0056	0.0919	0.0107	0.0061	0.0039	0.0034	0.1273	0.0971	0.0063	0.0079	0.0058	0.0232	0.0064	0.0088	0.1815
11	rs1427243	126504729	0.89	1.86381641120984	1.65	0.358901199458623	0.0251725493806606	0.342482411609267	0.144	0.059	0.0054	0.0024	0.0082	0.003	0.0026	0.021	0.1511	0.0056	0.0078	0.0056	0.0919	0.0107	0.0061	0.0039	0.0034	0.1273	0.0971	0.0063	0.0079	0.0058	0.0232	0.0064	0.0088	0.1815
11	rs78041591	126510732	0.89	1.86381641120984	1.65	0.358901199458623	0.0262480115862179	0.322867444700443	0.1443	0.059	0.0054	0.0024	0.0082	0.003	0.0027	0.0209	0.1508	0.0056	0.0078	0.0056	0.0916	0.0106	0.0061	0.0039	0.0034	0.1274	0.0972	0.0063	0.008	0.0057	0.0232	0.0064	0.0088	0.1817
11	rs117707996	126512936	0.89	1.86381641120984	1.65	0.358901199458623	0.02614320520263	0.31959099796128	0.1443	0.059	0.0054	0.0024	0.0082	0.003	0.0027	0.0209	0.1506	0.0056	0.0078	0.0056	0.0915	0.0106	0.006	0.0039	0.0034	0.1275	0.0973	0.0063	0.0081	0.0057	0.0232	0.0064	0.0088	0.1817
11	rs73629138	126514508	0.89	1.86381641120984	1.67	0.308662716071979	0.0249997927798607	0.316928604656389	0.1446	0.0591	0.0054	0.0024	0.0082	0.003	0.0027	0.0208	0.1502	0.0056	0.0078	0.0056	0.0912	0.0106	0.006	0.0039	0.0033	0.1277	0.0975	0.0063	0.0082	0.0057	0.0231	0.0065	0.0088	0.1818
11	rs12793000	126517350	0.9	1.76406203941677	1.68	0.285465824887251	0.0235605565654616	0.243651343463294	0.1453	0.0592	0.0054	0.0024	0.0082	0.0031	0.003	0.0204	0.1491	0.0056	0.0075	0.0055	0.0899	0.0102	0.0058	0.0041	0.0032	0.1282	0.0983	0.0062	0.0087	0.0056	0.023	0.0067	0.0088	0.1829
11	rs11220570	126521087	0.89	1.86381641120984	1.68	0.285465824887251	0.0431533288544973	0.149681578749105	0.1463	0.0592	0.0053	0.0025	0.0081	0.0031	0.0033	0.0199	0.1477	0.0056	0.0073	0.0054	0.0885	0.0098	0.0056	0.0044	0.0029	0.1288	0.0994	0.0062	0.0087	0.0055	0.0229	0.0069	0.0087	0.1842
11	rs1318969	126522029	0.89	1.86381641120984	1.68	0.285465824887251	0.0463023435208114	0.125416370993296	0.1468	0.0592	0.0053	0.0025	0.0081	0.0032	0.0035	0.0198	0.1473	0.0056	0.0071	0.0054	0.0881	0.0097	0.0056	0.0045	0.0029	0.1289	0.0995	0.0062	0.0087	0.0055	0.0227	0.007	0.0086	0.1845
11	rs61899056	126522229	0.89	1.86381641120984	1.68	0.285465824887251	0.0483898502417711	0.124797024159233	0.1468	0.0592	0.0053	0.0025	0.0081	0.0032	0.0035	0.0197	0.1473	0.0056	0.0071	0.0054	0.0881	0.0097	0.0056	0.0045	0.0029	0.1288	0.0995	0.0062	0.0087	0.0055	0.0227	0.007	0.0086	0.1845
11	rs12420840	126523412	0.89	1.86381641120984	1.68	0.285465824887251	0.0597449357783728	0.131401906408815	0.1471	0.0593	0.0052	0.0025	0.0082	0.0032	0.0036	0.0197	0.1472	0.0056	0.0071	0.0054	0.0878	0.0095	0.0056	0.0045	0.0029	0.1288	0.0995	0.0062	0.0088	0.0056	0.0225	0.007	0.0085	0.1847
11	rs61899057	126525296	0.89	1.86381641120984	1.68	0.285465824887251	0.0612545372082322	0.111042965294375	0.1474	0.0593	0.0052	0.0025	0.0082	0.0032	0.0036	0.0197	0.1472	0.0055	0.0072	0.0054	0.0876	0.0093	0.0056	0.0045	0.0028	0.1288	0.0997	0.0062	0.0089	0.0056	0.0224	0.007	0.0086	0.1849
11	rs4937172	126525475	0.89	1.86381641120984	1.68	0.285465824887251	0.0601710556747448	0.108265370041192	0.1475	0.0593	0.0052	0.0025	0.0082	0.0032	0.0037	0.0197	0.1472	0.0055	0.0072	0.0054	0.0875	0.0093	0.0056	0.0045	0.0028	0.1288	0.0996	0.0062	0.0089	0.0056	0.0224	0.007	0.0086	0.1849
11	rs7950175	126528035	0.89	1.86381641120984	1.69	0.263511633917478	0.0761107473729986	0.116506062240943	0.1484	0.0595	0.005	0.0025	0.0082	0.0031	0.0036	0.0196	0.147	0.0056	0.0072	0.0053	0.0874	0.009	0.0057	0.0045	0.0028	0.1283	0.0996	0.0062	0.0089	0.0057	0.0224	0.007	0.0084	0.185
11	rs12798356	126530766	0.89	1.86381641120984	1.69	0.263511633917478	0.0837966537665862	0.135388633198017	0.1485	0.0595	0.005	0.0025	0.0082	0.0031	0.0036	0.0196	0.147	0.0056	0.0073	0.0053	0.0874	0.0089	0.0057	0.0045	0.0028	0.1282	0.0996	0.0062	0.0089	0.0057	0.0224	0.007	0.0084	0.1851
11	rs77380830	126535797	0.89	1.86381641120984	1.68	0.285465824887251	0.0887950273241625	0.127548514627829	0.1488	0.0596	0.005	0.0025	0.0083	0.0031	0.0036	0.0195	0.147	0.0057	0.0073	0.0053	0.0874	0.0089	0.0057	0.0045	0.0028	0.1281	0.0996	0.0062	0.0089	0.0057	0.0224	0.007	0.0084	0.1852
11	rs75296380	126536021	0.89	1.86381641120984	1.69	0.263511633917478	0.0871320269268026	0.128530212661988	0.1487	0.0596	0.005	0.0025	0.0083	0.0031	0.0036	0.0195	0.147	0.0057	0.0073	0.0053	0.0875	0.0089	0.0057	0.0045	0.0028	0.128	0.0996	0.0061	0.0089	0.0057	0.0225	0.007	0.0084	0.1851
11	rs7102953	126536380	0.89	1.86381641120984	1.69	0.263511633917478	0.0859095641822199	0.12799439413275	0.1487	0.0596	0.005	0.0025	0.0083	0.0031	0.0036	0.0195	0.147	0.0057	0.0073	0.0053	0.0875	0.0089	0.0057	0.0045	0.0028	0.128	0.0996	0.0061	0.0089	0.0057	0.0225	0.007	0.0084	0.1851
11	rs11220578	126539136	0.89	1.86381641120984	1.69	0.263511633917478	0.0908897729362469	0.139879689446341	0.1487	0.0596	0.005	0.0025	0.0083	0.0031	0.0036	0.0195	0.1469	0.0057	0.0073	0.0053	0.0875	0.0089	0.0057	0.0045	0.0027	0.128	0.0996	0.0061	0.0089	0.0057	0.0225	0.007	0.0084	0.1851
11	rs6590225	126561684	0.9	1.76406203941677	1.69	0.263511633917478	0.180056267559185	0.191280562706626	0.1507	0.0604	0.0048	0.0026	0.0085	0.0028	0.0035	0.019	0.1449	0.0057	0.0076	0.0051	0.0875	0.0088	0.0054	0.0043	0.0024	0.1274	0.101	0.006	0.0087	0.0055	0.0226	0.0067	0.0093	0.1852
11	rs61897865	126573534	0.9	1.76406203941677	1.69	0.263511633917478	0.215641719194118	0.224069653087461	0.1516	0.0604	0.0048	0.0026	0.0086	0.0027	0.0035	0.0188	0.1452	0.0057	0.0076	0.0051	0.0868	0.0089	0.0053	0.0043	0.0023	0.1269	0.1009	0.006	0.0086	0.0055	0.0227	0.0066	0.0093	0.1852
11	rs34642056	126574468	0.9	1.76406203941677	1.7	0.24276969786222	0.21670040376412	0.221686572135252	0.1517	0.0604	0.0048	0.0025	0.0086	0.0027	0.0035	0.0188	0.1453	0.0057	0.0077	0.0051	0.0867	0.0089	0.0053	0.0043	0.0023	0.127	0.1009	0.006	0.0086	0.0055	0.0227	0.0066	0.0093	0.1852
11	rs59964105	126576299	0.9	1.76406203941677	1.7	0.24276969786222	0.212765516984936	0.202087527088295	0.1518	0.0605	0.0048	0.0025	0.0086	0.0027	0.0035	0.0188	0.1453	0.0057	0.0077	0.0051	0.0866	0.0089	0.0053	0.0042	0.0023	0.1269	0.1009	0.006	0.0086	0.0055	0.0227	0.0066	0.0094	0.1853
11	rs116849673	126581487	0.9	1.76406203941677	1.7	0.24276969786222	0.22610878021273	0.231707098476218	0.1518	0.0605	0.0047	0.0025	0.0086	0.0027	0.0034	0.0187	0.1454	0.0057	0.0076	0.005	0.0865	0.0089	0.0052	0.0042	0.0023	0.127	0.1008	0.006	0.0085	0.0056	0.0227	0.0065	0.0094	0.1855
11	rs3909725	126587812	0.91	1.66753670486472	1.7	0.24276969786222	0.279902729387825	0.258734163767091	0.1524	0.0611	0.0046	0.0026	0.009	0.0025	0.0033	0.0184	0.146	0.0056	0.0075	0.0049	0.0856	0.0087	0.0046	0.0037	0.0022	0.1268	0.1005	0.0057	0.0084	0.006	0.0227	0.006	0.0101	0.1872
11	rs10736553	126590829	0.89	1.86381641120984	1.69	0.263511633917478	0.673941651506713	0.738525161252664	0.1494	0.0608	0.0074	0.0026	0.009	0.0025	0.0033	0.0181	0.1455	0.0058	0.0076	0.006	0.0837	0.0086	0.0064	0.0036	0.0029	0.1262	0.0993	0.0057	0.0083	0.0079	0.0226	0.0073	0.0102	0.1853
11	rs58293058	126593046	0.89	1.86381641120984	1.68	0.285465824887251	0.993556860776036	1.14980363405575	0.1487	0.0606	0.0081	0.0026	0.0089	0.0025	0.0033	0.0179	0.1454	0.0058	0.0076	0.0063	0.0832	0.0086	0.007	0.0036	0.0032	0.1261	0.099	0.0057	0.0083	0.0084	0.0226	0.0078	0.0103	0.1847
11	rs4099577	126596926	0.89	1.86381641120984	1.69	0.263511633917478	1.02370064747233	1.07260096320298	0.1494	0.0609	0.0081	0.0026	0.0088	0.0025	0.0033	0.0178	0.1457	0.0057	0.0076	0.0063	0.0835	0.0086	0.0069	0.0036	0.0031	0.1246	0.0989	0.0055	0.0083	0.0084	0.0226	0.0077	0.0102	0.1856
11	rs12799460	126597657	0.9	1.76406203941677	1.68	0.285465824887251	1.03168488104039	1.00426518395086	0.1497	0.061	0.0081	0.0026	0.0087	0.0025	0.0033	0.0178	0.1455	0.0056	0.0076	0.0062	0.0832	0.0086	0.0069	0.0036	0.0031	0.1246	0.0988	0.0055	0.0083	0.0083	0.0226	0.0076	0.0102	0.1862
11	rs4935987	126602386	0.9	1.76406203941677	1.68	0.285465824887251	1.11648017378983	0.614906121344417	0.1523	0.0617	0.0078	0.0025	0.0088	0.0024	0.0032	0.0172	0.1462	0.0054	0.0074	0.0059	0.0822	0.0083	0.006	0.0032	0.003	0.1262	0.0991	0.0053	0.0084	0.0078	0.0226	0.0068	0.0106	0.1861
11	rs59339446	126603342	0.9	1.76406203941677	1.68	0.285465824887251	1.19791023537337	0.578120448915861	0.1524	0.0616	0.0078	0.0025	0.009	0.0024	0.0033	0.0172	0.1462	0.0054	0.0074	0.0059	0.0823	0.0083	0.0058	0.0032	0.003	0.1261	0.099	0.0053	0.0084	0.0077	0.0226	0.0068	0.0106	0.1864
11	rs1106419	126609087	0.91	1.66753670486472	1.68	0.285465824887251	1.07622144118683	0.409872733343736	0.1533	0.0616	0.0073	0.0024	0.009	0.0025	0.0035	0.0165	0.1456	0.0053	0.0073	0.0057	0.0831	0.0081	0.0052	0.003	0.0028	0.1261	0.0991	0.0052	0.0083	0.0074	0.0223	0.0065	0.0107	0.1885
11	rs67805798	126609193	0.91	1.66753670486472	1.68	0.285465824887251	1.05447216471624	0.388443529293688	0.1534	0.0617	0.0072	0.0024	0.009	0.0025	0.0035	0.0164	0.1456	0.0053	0.0073	0.0057	0.0832	0.0081	0.0052	0.003	0.0028	0.1261	0.0991	0.0051	0.0083	0.0074	0.0223	0.0064	0.0107	0.1886
11	rs79260564	126611955	0.92	1.57422166990469	1.68	0.285465824887251	0.860619004341732	0.232475394744211	0.1546	0.0628	0.0062	0.0022	0.009	0.0025	0.0035	0.0153	0.1464	0.005	0.007	0.0053	0.085	0.0078	0.0043	0.0026	0.0026	0.1264	0.0992	0.0049	0.0082	0.0068	0.0221	0.0056	0.0105	0.1902
11	rs73018543	126613621	0.92	1.57422166990469	1.7	0.24276969786222	0.846878801474764	0.216838146748	0.1546	0.0629	0.0062	0.0022	0.009	0.0025	0.0035	0.0152	0.1465	0.005	0.007	0.0053	0.0851	0.0078	0.0042	0.0026	0.0026	0.1264	0.0992	0.0049	0.0082	0.0068	0.0221	0.0056	0.0105	0.1903
11	rs73018550	126617182	0.92	1.57422166990469	1.7	0.24276969786222	0.823001413567427	0.194687968510382	0.1547	0.063	0.0061	0.0022	0.0091	0.0025	0.0035	0.0151	0.1465	0.005	0.007	0.0053	0.0853	0.0078	0.0041	0.0026	0.0026	0.1265	0.0992	0.0049	0.0082	0.0068	0.0221	0.0055	0.0104	0.1904
11	rs61897920	126617737	0.92	1.57422166990469	1.7	0.24276969786222	0.822526849011496	0.192826857139163	0.1547	0.063	0.0061	0.0022	0.0091	0.0025	0.0035	0.0151	0.1466	0.005	0.007	0.0053	0.0853	0.0078	0.0041	0.0026	0.0026	0.1265	0.0992	0.0049	0.0082	0.0068	0.0221	0.0055	0.0104	0.1904
11	rs1557488	126619190	0.92	1.57422166990469	1.7	0.24276969786222	0.804972388548097	0.185443398408642	0.1546	0.0632	0.0061	0.0022	0.0091	0.0025	0.0035	0.0151	0.1467	0.005	0.007	0.0053	0.0853	0.0078	0.0041	0.0026	0.0026	0.1265	0.0992	0.0049	0.0082	0.0067	0.0221	0.0054	0.0105	0.1905
11	rs80280776	126619830	0.92	1.57422166990469	1.7	0.24276969786222	0.819208186974453	0.184425714497837	0.1546	0.0632	0.0061	0.0022	0.0091	0.0025	0.0035	0.0151	0.1467	0.0049	0.007	0.0053	0.0853	0.0078	0.0041	0.0026	0.0026	0.1264	0.0992	0.0048	0.0082	0.0067	0.0222	0.0054	0.0104	0.1905
11	rs1946086	126625946	0.92	1.57422166990469	1.7	0.24276969786222	0.833789652991852	0.154432718292155	0.1556	0.0634	0.0057	0.0022	0.0092	0.0026	0.0035	0.0152	0.1461	0.0049	0.007	0.0051	0.0862	0.0077	0.0038	0.0025	0.0026	0.1263	0.0994	0.0047	0.0081	0.0065	0.0222	0.005	0.0103	0.1907
11	rs1540238	126630621	0.92	1.57422166990469	1.7	0.24276969786222	0.777364979690844	0.140340967751042	0.156	0.0635	0.0055	0.0022	0.0091	0.0026	0.0035	0.0153	0.146	0.0048	0.0071	0.005	0.0864	0.0077	0.0037	0.0024	0.0025	0.1261	0.0997	0.0048	0.0081	0.0063	0.0221	0.0049	0.0103	0.1908
11	rs73020575	126635719	0.92	1.57422166990469	1.69	0.263511633917478	0.768127611930732	0.126303135951984	0.1561	0.0636	0.0054	0.0021	0.009	0.0026	0.0035	0.0153	0.1461	0.0047	0.007	0.0049	0.0865	0.0077	0.0036	0.0024	0.0025	0.1262	0.0997	0.0049	0.0081	0.0062	0.0222	0.0049	0.0102	0.191
11	rs73020579	126641529	0.92	1.57422166990469	1.68	0.285465824887251	0.753219799140976	0.119014199330991	0.1561	0.0637	0.0054	0.0021	0.009	0.0026	0.0035	0.0153	0.1461	0.0046	0.007	0.0049	0.0865	0.0077	0.0035	0.0024	0.0025	0.1262	0.0997	0.0049	0.0081	0.0061	0.0222	0.0048	0.0102	0.1911
11	rs73020593	126650358	0.92	1.57422166990469	1.67	0.308662716071979	0.72723404240652	0.10818162256468	0.1562	0.0638	0.0052	0.002	0.009	0.0026	0.0035	0.0153	0.1463	0.0046	0.0069	0.0048	0.0866	0.0077	0.0034	0.0024	0.0025	0.1264	0.0998	0.0049	0.0081	0.006	0.0222	0.0047	0.0102	0.1913
11	rs61897930	126650919	0.92	1.57422166990469	1.69	0.263511633917478	0.725885402451698	0.107512540683026	0.1563	0.0638	0.0052	0.002	0.009	0.0026	0.0035	0.0153	0.1463	0.0046	0.0069	0.0048	0.0866	0.0077	0.0034	0.0024	0.0025	0.1264	0.0998	0.0049	0.0081	0.006	0.0223	0.0047	0.0102	0.1913
11	rs75207986	126653986	0.92	1.57422166990469	1.69	0.263511633917478	0.714466729116125	0.102956120694023	0.1563	0.0638	0.0051	0.002	0.0089	0.0026	0.0035	0.0153	0.1463	0.0045	0.0069	0.0048	0.0867	0.0076	0.0034	0.0023	0.0025	0.1265	0.0998	0.0049	0.0081	0.006	0.0223	0.0047	0.0102	0.1914
11	rs113077608	126654006	0.92	1.57422166990469	1.69	0.263511633917478	0.714615475025524	0.103038281858851	0.1563	0.0638	0.0051	0.002	0.0089	0.0026	0.0035	0.0153	0.1463	0.0045	0.0069	0.0048	0.0867	0.0076	0.0034	0.0023	0.0025	0.1265	0.0998	0.0049	0.0081	0.006	0.0223	0.0047	0.0102	0.1914
11	rs78561752	126663446	0.93	1.48409702783942	1.69	0.263511633917478	0.710010746372535	0.0905340721375833	0.1565	0.064	0.0049	0.0019	0.0089	0.0026	0.0035	0.0153	0.1465	0.0044	0.0068	0.0046	0.0867	0.0076	0.0032	0.0023	0.0026	0.1267	0.0999	0.0048	0.0081	0.0057	0.0224	0.0046	0.0101	0.1917
11	rs61897931	126664352	0.93	1.48409702783942	1.69	0.263511633917478	0.711865901086542	0.0906903285761184	0.1566	0.064	0.0049	0.0019	0.0089	0.0026	0.0035	0.0153	0.1466	0.0044	0.0068	0.0046	0.0867	0.0076	0.0032	0.0023	0.0026	0.1268	0.0999	0.0048	0.0081	0.0057	0.0224	0.0046	0.0101	0.1917
11	rs10790829	126665701	0.93	1.48409702783942	1.69	0.263511633917478	0.703350020772117	0.0850569180940905	0.1568	0.0643	0.0047	0.0018	0.0089	0.0026	0.0036	0.0153	0.1467	0.0043	0.0067	0.0045	0.0867	0.0075	0.003	0.0023	0.0026	0.127	0.1001	0.0048	0.0081	0.0054	0.0225	0.0045	0.0101	0.192
11	rs2000970	126670726	0.93	1.48409702783942	1.69	0.263511633917478	0.710084911258267	0.115216702404417	0.1577	0.0641	0.0041	0.0018	0.0089	0.0025	0.0035	0.015	0.1475	0.0042	0.0066	0.0043	0.0871	0.0075	0.0028	0.0022	0.0025	0.1268	0.1001	0.0048	0.0081	0.0052	0.0223	0.0043	0.0102	0.1925
11	rs7109451	126671287	0.93	1.48409702783942	1.69	0.263511633917478	0.710307426572098	0.117800852466429	0.1577	0.0641	0.0041	0.0018	0.0089	0.0025	0.0035	0.015	0.1475	0.0042	0.0066	0.0043	0.0871	0.0074	0.0028	0.0022	0.0025	0.1268	0.1001	0.0048	0.0081	0.0052	0.0223	0.0043	0.0103	0.1925
11	rs74912100	126679317	0.94	1.39714162152937	1.69	0.263511633917478	0.611275787722539	0.126747391541924	0.1579	0.064	0.0041	0.0019	0.0087	0.0026	0.0035	0.015	0.1478	0.0043	0.0065	0.0043	0.0873	0.0075	0.0028	0.0021	0.0026	0.1266	0.1003	0.0048	0.008	0.0049	0.0221	0.0041	0.0102	0.1927
11	rs11220623	126683618	0.94	1.39714162152937	1.69	0.263511633917478	0.592285012488416	0.128977362941477	0.158	0.064	0.004	0.0019	0.0087	0.0026	0.0035	0.015	0.1478	0.0043	0.0064	0.0043	0.0873	0.0075	0.0028	0.0021	0.0026	0.1266	0.1004	0.0048	0.008	0.0049	0.0221	0.0041	0.0102	0.1927
11	rs111329786	126689772	0.94	1.39714162152937	1.69	0.263511633917478	0.554146318014686	0.13611819557859	0.1581	0.064	0.004	0.0019	0.0086	0.0026	0.0035	0.0149	0.148	0.0044	0.0064	0.0043	0.0874	0.0076	0.0028	0.0021	0.0026	0.1265	0.1004	0.0048	0.008	0.0048	0.0221	0.0041	0.0102	0.1928
11	rs4423198	126699254	0.94	1.39714162152937	1.69	0.263511633917478	0.528282329483562	0.137032169980304	0.1581	0.064	0.004	0.0019	0.0086	0.0026	0.0035	0.0149	0.148	0.0044	0.0063	0.0043	0.0874	0.0076	0.0028	0.0021	0.0026	0.1265	0.1004	0.0048	0.008	0.0048	0.0221	0.0041	0.0102	0.1928
11	rs73028458	126703293	0.94	1.39714162152937	1.69	0.263511633917478	0.518549991918521	0.128977362941477	0.1582	0.064	0.004	0.0019	0.0086	0.0026	0.0035	0.0149	0.1481	0.0044	0.0063	0.0043	0.0875	0.0076	0.0028	0.0021	0.0026	0.1266	0.1004	0.0048	0.0079	0.0047	0.0221	0.0041	0.0102	0.1929
11	rs11220635	126711740	0.94	1.39714162152937	1.69	0.263511633917478	0.506109528237693	0.119187917616413	0.1582	0.064	0.004	0.0019	0.0085	0.0026	0.0035	0.0149	0.1481	0.0043	0.0062	0.0043	0.0875	0.0075	0.0028	0.0021	0.0026	0.1266	0.1004	0.0048	0.0079	0.0047	0.0221	0.0041	0.0102	0.1929
11	rs75634401	126712126	0.94	1.39714162152937	1.69	0.263511633917478	0.506109528237693	0.118753801228155	0.1583	0.064	0.004	0.0019	0.0085	0.0026	0.0035	0.0149	0.1481	0.0043	0.0062	0.0043	0.0875	0.0075	0.0028	0.0021	0.0026	0.1266	0.1004	0.0048	0.0079	0.0047	0.0221	0.0041	0.0102	0.1929
11	rs11220641	126738912	0.95	1.31333295668949	1.7	0.24276969786222	0.473399934607274	0.0588280991512616	0.159	0.0641	0.0038	0.0019	0.0081	0.0025	0.0035	0.0147	0.1486	0.0041	0.0055	0.0044	0.088	0.0072	0.0027	0.0019	0.0026	0.1271	0.1003	0.0048	0.0078	0.0044	0.0223	0.0041	0.0101	0.1932
11	rs79155300	126740295	0.95	1.31333295668949	1.7	0.24276969786222	0.458591006729192	0.0591553835914021	0.159	0.0642	0.0038	0.0019	0.0081	0.0025	0.0035	0.0147	0.1486	0.0041	0.0055	0.0044	0.088	0.0072	0.0027	0.0019	0.0026	0.1271	0.1003	0.0048	0.0078	0.0044	0.0223	0.0041	0.0101	0.1931
11	rs11220644	126742801	0.95	1.31333295668949	1.69	0.263511633917478	0.464961762170748	0.052136168043876	0.159	0.0642	0.0038	0.0019	0.0081	0.0025	0.0035	0.0147	0.1486	0.0041	0.0055	0.0044	0.088	0.0072	0.0027	0.0019	0.0026	0.1271	0.1002	0.0048	0.0078	0.0044	0.0224	0.0041	0.0101	0.1931
11	rs7109913	126748829	0.95	1.31333295668949	1.69	0.263511633917478	0.451362813901956	0.0427370572784093	0.1592	0.0641	0.0038	0.0019	0.008	0.0025	0.0035	0.0147	0.1486	0.0041	0.0053	0.0045	0.0882	0.0072	0.0028	0.0019	0.0027	0.1271	0.1002	0.0048	0.0078	0.0044	0.0224	0.0042	0.0101	0.1928
11	rs57306615	126749622	0.95	1.31333295668949	1.69	0.263511633917478	0.460225098699162	0.0479305133119256	0.1596	0.0641	0.0038	0.0019	0.008	0.0025	0.0035	0.0142	0.1487	0.004	0.0054	0.0044	0.0883	0.0072	0.0028	0.0019	0.0027	0.1272	0.1001	0.0048	0.0078	0.0044	0.0225	0.0042	0.0101	0.1927
11	rs10790851	126751209	0.95	1.31333295668949	1.69	0.263511633917478	0.488001159403089	0.037328074890177	0.1598	0.0642	0.0038	0.0019	0.008	0.0025	0.0035	0.0142	0.1487	0.0039	0.0053	0.0044	0.0883	0.0072	0.0028	0.0018	0.0027	0.1272	0.1	0.0048	0.0077	0.0044	0.0226	0.0042	0.0101	0.1926
11	rs117549738	126756289	0.95	1.31333295668949	1.69	0.263511633917478	0.499596823781748	0.0368479397445032	0.1599	0.0642	0.0038	0.0019	0.008	0.0025	0.0035	0.0142	0.1487	0.0038	0.0053	0.0044	0.0883	0.0072	0.0028	0.0018	0.0027	0.1272	0.1	0.0048	0.0077	0.0044	0.0226	0.0042	0.0101	0.1925
11	rs78125139	126763346	0.95	1.31333295668949	1.69	0.263511633917478	0.51272647122265	0.0379726398326145	0.1603	0.0643	0.0038	0.0019	0.0079	0.0025	0.0034	0.0143	0.1487	0.0038	0.0053	0.0042	0.0882	0.0072	0.0029	0.0018	0.0028	0.1272	0.1001	0.0048	0.0077	0.0044	0.0227	0.0042	0.0101	0.1923
11	rs117375475	126766984	0.95	1.31333295668949	1.68	0.285465824887251	0.502563618245878	0.0373815974340886	0.1603	0.0643	0.0038	0.0019	0.0079	0.0025	0.0034	0.0143	0.1487	0.0038	0.0053	0.0042	0.0882	0.0072	0.0029	0.0018	0.0028	0.1272	0.1001	0.0048	0.0077	0.0045	0.0227	0.0042	0.0101	0.1922
11	rs4937216	126768090	0.95	1.31333295668949	1.68	0.285465824887251	0.491559888434654	0.0372211342439854	0.1603	0.0643	0.0038	0.0019	0.0079	0.0025	0.0034	0.0143	0.1487	0.0038	0.0053	0.0042	0.0881	0.0072	0.0029	0.0018	0.0028	0.1272	0.1001	0.0048	0.0077	0.0045	0.0227	0.0042	0.0101	0.1922
11	rs116923205	126771647	0.95	1.31333295668949	1.68	0.285465824887251	0.523437622604616	0.0381345621301667	0.1603	0.0643	0.0038	0.0019	0.0079	0.0025	0.0034	0.0143	0.1487	0.0038	0.0053	0.0042	0.0881	0.0072	0.0029	0.0018	0.0028	0.1272	0.1001	0.0048	0.0077	0.0045	0.0227	0.0042	0.0101	0.1922
11	rs948123	126775173	0.96	1.23264710971586	1.68	0.285465824887251	0.0803868556247922	0.0213824830985977	0.1607	0.0656	0.0033	0.0017	0.0073	0.0026	0.0028	0.0154	0.1479	0.0038	0.0057	0.0045	0.0884	0.008	0.0038	0.0018	0.0028	0.1273	0.0979	0.0053	0.0074	0.0045	0.0245	0.0038	0.0089	0.191
11	rs75131380	126775442	0.96	1.23264710971586	1.68	0.285465824887251	0.099682489106976	0.043078855317421	0.161	0.066	0.0033	0.0016	0.0072	0.0025	0.0026	0.0152	0.1482	0.0037	0.0058	0.0046	0.0887	0.008	0.0039	0.0017	0.0027	0.1274	0.0967	0.0054	0.0072	0.0044	0.0246	0.0037	0.0091	0.1912
11	rs78193732	126776629	0.96	1.23264710971586	1.67	0.308662716071979	0.100274829902119	0.0515171046324881	0.161	0.0663	0.0032	0.0015	0.0071	0.0025	0.0024	0.0151	0.1485	0.0036	0.0059	0.0046	0.0888	0.008	0.004	0.0016	0.0026	0.1275	0.0965	0.0056	0.0072	0.0044	0.0246	0.0037	0.0092	0.1911
11	rs1793656	126778513	0.96	1.23264710971586	1.67	0.308662716071979	0.0862376078755472	0.0427939392770941	0.161	0.0663	0.0032	0.0015	0.0071	0.0024	0.0024	0.0151	0.1485	0.0036	0.0059	0.0046	0.0888	0.0081	0.004	0.0016	0.0026	0.1275	0.0965	0.0056	0.0072	0.0044	0.0247	0.0036	0.0092	0.191
11	rs75302101	126779429	0.96	1.23264710971586	1.68	0.285465824887251	0.0855589717657419	0.0402124725363554	0.161	0.0663	0.0032	0.0015	0.0071	0.0025	0.0024	0.0151	0.1485	0.0036	0.0059	0.0046	0.0888	0.0081	0.004	0.0016	0.0026	0.1275	0.0964	0.0056	0.0072	0.0044	0.0246	0.0036	0.0092	0.191
11	rs116990716	126780197	0.96	1.23264710971586	1.68	0.285465824887251	0.0845821674091836	0.0401571546215348	0.161	0.0663	0.0032	0.0015	0.0071	0.0025	0.0024	0.0151	0.1485	0.0036	0.0059	0.0046	0.0888	0.0081	0.004	0.0016	0.0026	0.1275	0.0964	0.0056	0.0072	0.0044	0.0246	0.0036	0.0092	0.191
11	rs59108600	126783911	0.96	1.23264710971586	1.69	0.263511633917478	0.0784506130350895	0.0379726398326145	0.161	0.0663	0.0033	0.0015	0.0071	0.0025	0.0024	0.015	0.1485	0.0036	0.0059	0.0046	0.0888	0.0081	0.004	0.0016	0.0026	0.1275	0.0964	0.0056	0.0072	0.0044	0.0246	0.0036	0.0092	0.191
11	rs12787569	126786000	0.96	1.23264710971586	1.68	0.285465824887251	0.0753122434144784	0.0372211342439854	0.161	0.0663	0.0033	0.0015	0.0071	0.0025	0.0024	0.015	0.1485	0.0036	0.0059	0.0046	0.0888	0.0081	0.004	0.0016	0.0026	0.1275	0.0964	0.0056	0.0072	0.0044	0.0246	0.0036	0.0092	0.191
11	rs34729469	126788243	0.96	1.23264710971586	1.63	0.414449909043039	0.0843737820307543	0.034644820351873	0.161	0.0664	0.0033	0.0015	0.0071	0.0027	0.0024	0.0151	0.1485	0.0036	0.0059	0.0046	0.0888	0.0081	0.004	0.0016	0.0026	0.1275	0.0963	0.0056	0.0072	0.0044	0.0246	0.0036	0.0092	0.191
11	rs61907910	126790856	0.96	1.23264710971586	1.63	0.414449909043039	0.0850929350804719	0.0345931221457709	0.161	0.0664	0.0033	0.0015	0.0071	0.0027	0.0024	0.0151	0.1485	0.0036	0.0059	0.0046	0.0887	0.0082	0.004	0.0016	0.0026	0.1275	0.0963	0.0056	0.0072	0.0044	0.0246	0.0036	0.0092	0.191
11	rs1784318	126794763	0.96	1.23264710971586	1.63	0.414449909043039	0.083981059715312	0.0300379713805366	0.1609	0.0664	0.0033	0.0015	0.0071	0.0028	0.0025	0.0151	0.1485	0.0036	0.006	0.0046	0.0886	0.0082	0.004	0.0016	0.0027	0.1275	0.0962	0.0056	0.0072	0.0044	0.0246	0.0036	0.0093	0.1909
11	rs76644599	126797743	0.96	1.23264710971586	1.63	0.414449909043039	0.0925731550494767	0.0315068144255003	0.1609	0.0665	0.0033	0.0015	0.007	0.0029	0.0025	0.015	0.1484	0.0036	0.006	0.0046	0.0886	0.0082	0.004	0.0016	0.0026	0.1274	0.0962	0.0056	0.0072	0.0044	0.0247	0.0036	0.0092	0.191
11	rs1784315	126798580	0.96	1.23264710971586	1.63	0.414449909043039	0.084906974482429	0.0287914154135492	0.1609	0.0665	0.0033	0.0015	0.007	0.0029	0.0025	0.0151	0.1484	0.0036	0.006	0.0046	0.0887	0.0082	0.004	0.0016	0.0026	0.1274	0.0962	0.0056	0.0072	0.0044	0.0247	0.0036	0.0092	0.1909
11	rs73574803	126804555	0.96	1.23264710971586	1.63	0.414449909043039	0.123278052084994	0.0408789553683256	0.1607	0.0673	0.003	0.0013	0.0071	0.0031	0.0027	0.0149	0.1484	0.0036	0.0062	0.0045	0.0885	0.0083	0.0041	0.0016	0.0025	0.1279	0.0956	0.0054	0.0071	0.0044	0.0247	0.0035	0.0094	0.1906
11	rs1784349	126805678	0.96	1.23264710971586	1.63	0.414449909043039	0.144805840890153	0.0500445081939425	0.1606	0.0673	0.003	0.0013	0.0071	0.0031	0.0027	0.0149	0.1485	0.0037	0.0063	0.0045	0.0885	0.0083	0.004	0.0016	0.0024	0.1282	0.0956	0.0054	0.0071	0.0044	0.0248	0.0035	0.0094	0.1904
11	rs75593810	126809541	0.96	1.23264710971586	1.63	0.414449909043039	0.17248129061389	0.0634125350556216	0.1604	0.0672	0.0028	0.0013	0.0072	0.0032	0.0028	0.0149	0.1483	0.0037	0.0065	0.0045	0.0887	0.0084	0.0038	0.0016	0.0023	0.1289	0.0956	0.0055	0.0069	0.0044	0.025	0.0034	0.0094	0.1898
11	rs1939992	126809705	0.96	1.23264710971586	1.63	0.414449909043039	0.170199381056164	0.0628063109360394	0.1604	0.0672	0.0028	0.0013	0.0072	0.0032	0.0028	0.0149	0.1483	0.0037	0.0065	0.0045	0.0887	0.0084	0.0038	0.0016	0.0023	0.1289	0.0956	0.0055	0.0069	0.0044	0.025	0.0034	0.0094	0.1898
11	rs74704139	126815545	0.97	1.15505862992724	1.63	0.414449909043039	0.176263335263472	0.0675857287633521	0.1604	0.0674	0.0028	0.0013	0.0072	0.0033	0.0029	0.0149	0.1484	0.0037	0.0065	0.0045	0.0888	0.0084	0.0038	0.0016	0.0023	0.1291	0.0952	0.0055	0.0068	0.0044	0.025	0.0034	0.0094	0.1898
11	rs7942706	126827446	0.97	1.15505862992724	1.63	0.414449909043039	0.173449272093073	0.0727249699591535	0.1604	0.0675	0.0028	0.0012	0.0072	0.0033	0.0029	0.0148	0.1485	0.0037	0.0065	0.0045	0.0888	0.0085	0.0038	0.0016	0.0023	0.1292	0.0947	0.0054	0.0068	0.0044	0.025	0.0034	0.0095	0.1897
11	rs1784317	126828098	0.97	1.15505862992724	1.63	0.414449909043039	0.172123577257755	0.0725820932031408	0.1604	0.0675	0.0028	0.0012	0.0072	0.0033	0.0029	0.0148	0.1485	0.0037	0.0065	0.0045	0.0888	0.0085	0.0038	0.0016	0.0023	0.1292	0.0947	0.0054	0.0068	0.0044	0.025	0.0034	0.0095	0.1897
11	rs12283529	126833355	0.97	1.15505862992724	1.63	0.414449909043039	0.177862339696258	0.0730110712971125	0.1604	0.0675	0.0028	0.0012	0.0072	0.0033	0.0029	0.0148	0.1486	0.0037	0.0065	0.0045	0.0889	0.0085	0.0038	0.0016	0.0023	0.1292	0.0948	0.0054	0.0067	0.0043	0.025	0.0034	0.0095	0.1898
11	rs73016699	126837853	0.97	1.15505862992724	1.63	0.414449909043039	0.2048197515317	0.0820318751212561	0.1605	0.0674	0.0028	0.0012	0.0073	0.0032	0.0029	0.0148	0.1486	0.0037	0.0065	0.0045	0.0891	0.0084	0.0037	0.0017	0.0022	0.1293	0.0947	0.0054	0.0067	0.0043	0.0251	0.0034	0.0095	0.1898
11	rs667223	126838315	0.97	1.15505862992724	1.64	0.38599849551783	0.200500866951862	0.0819568163429922	0.1605	0.0674	0.0028	0.0012	0.0073	0.0032	0.0029	0.0148	0.1486	0.0037	0.0065	0.0045	0.0891	0.0084	0.0037	0.0017	0.0022	0.1293	0.0947	0.0054	0.0067	0.0043	0.0251	0.0034	0.0095	0.1898
11	rs7931866	126849521	0.97	1.15505862992724	1.64	0.38599849551783	0.185123988224971	0.0931259515421921	0.1601	0.0678	0.0029	0.0013	0.0074	0.0032	0.0032	0.0147	0.1477	0.004	0.0065	0.0045	0.0888	0.0084	0.0036	0.0019	0.0024	0.1298	0.0943	0.0053	0.0069	0.0043	0.0251	0.0035	0.0096	0.1895
11	rs11220687	126854588	0.97	1.15505862992724	1.64	0.38599849551783	0.177789476391292	0.0943136355729378	0.1599	0.0679	0.003	0.0013	0.0075	0.0032	0.0033	0.0148	0.1476	0.004	0.0065	0.0044	0.0887	0.0083	0.0036	0.0019	0.0024	0.1299	0.0941	0.0052	0.007	0.0043	0.0251	0.0035	0.0096	0.1895
11	rs75979191	126857424	0.97	1.15505862992724	1.64	0.38599849551783	0.168181933033531	0.086969890460622	0.1599	0.0679	0.003	0.0013	0.0075	0.0032	0.0033	0.0148	0.1475	0.004	0.0065	0.0044	0.0887	0.0083	0.0036	0.0019	0.0025	0.13	0.0941	0.0052	0.0071	0.0044	0.0251	0.0035	0.0096	0.1894
11	rs669765	126858161	0.97	1.15505862992724	1.64	0.38599849551783	0.173090393637385	0.0836901834674393	0.1599	0.0679	0.003	0.0013	0.0075	0.0032	0.0033	0.0147	0.1475	0.004	0.0065	0.0046	0.0887	0.0083	0.0036	0.0019	0.0025	0.1297	0.0941	0.0052	0.0071	0.0044	0.0251	0.0035	0.0096	0.1895
11	rs620875	126859157	0.97	1.15505862992724	1.64	0.38599849551783	0.177316285755941	0.0860495335234299	0.1599	0.0679	0.003	0.0013	0.0075	0.0032	0.0033	0.0147	0.1475	0.004	0.0065	0.0045	0.0886	0.0083	0.0036	0.0019	0.0024	0.1297	0.0941	0.0052	0.0071	0.0044	0.0251	0.0035	0.0096	0.1895
11	rs78766879	126861144	0.97	1.15505862992724	1.64	0.38599849551783	0.17983617548373	0.0977511031139931	0.1599	0.0678	0.003	0.0013	0.0075	0.0032	0.0033	0.0147	0.1476	0.004	0.0065	0.0045	0.0885	0.0083	0.0036	0.002	0.0024	0.1296	0.0942	0.0052	0.0071	0.0044	0.0251	0.0035	0.0096	0.1896
11	rs7924986	126870021	0.98	1.080540436168	1.64	0.38599849551783	0.178153965573083	0.116850809762216	0.1594	0.0678	0.0032	0.0014	0.0076	0.0033	0.0036	0.0147	0.1473	0.0043	0.0066	0.0046	0.0882	0.0085	0.0037	0.0022	0.0025	0.1289	0.0939	0.0052	0.0072	0.0044	0.0253	0.0035	0.0098	0.1895
11	rs117438584	126870796	0.97	1.15505862992724	1.64	0.38599849551783	0.188911927989779	0.13032226683604	0.1593	0.0678	0.0032	0.0014	0.0076	0.0033	0.0036	0.0147	0.1472	0.0043	0.0066	0.0046	0.0882	0.0085	0.0037	0.0023	0.0025	0.1286	0.0939	0.0052	0.0072	0.0044	0.0254	0.0035	0.0098	0.1896
11	rs494442	126873592	0.97	1.15505862992724	1.64	0.38599849551783	0.176082158950033	0.138682962107109	0.159	0.0679	0.0033	0.0014	0.0076	0.0034	0.0037	0.0148	0.1472	0.0044	0.0066	0.0046	0.0885	0.0087	0.0037	0.0024	0.0025	0.1278	0.0938	0.0053	0.0071	0.0044	0.0255	0.0035	0.0097	0.1897
11	rs78059004	126876074	0.97	1.15505862992724	1.64	0.38599849551783	0.178008118103187	0.147514002725203	0.1589	0.0679	0.0034	0.0014	0.0076	0.0034	0.0038	0.0148	0.1473	0.0045	0.0066	0.0046	0.0882	0.0088	0.0038	0.0025	0.0025	0.1273	0.0939	0.0053	0.0072	0.0044	0.0256	0.0036	0.0096	0.1895
11	rs12279007	126877035	0.97	1.15505862992724	1.64	0.38599849551783	0.170128356140566	0.134660512290268	0.1589	0.068	0.0034	0.0014	0.0076	0.0034	0.0038	0.0147	0.1474	0.0045	0.0067	0.0047	0.0882	0.0088	0.0038	0.0025	0.0025	0.1272	0.0939	0.0053	0.0072	0.0044	0.0257	0.0036	0.0096	0.1895
11	rs11220703	126879026	0.98	1.080540436168	1.64	0.38599849551783	0.171766295397719	0.15433717567609	0.1587	0.0679	0.0034	0.0014	0.0076	0.0034	0.0038	0.0147	0.1475	0.0045	0.0067	0.0047	0.0882	0.0088	0.0038	0.0025	0.0025	0.127	0.0941	0.0054	0.0072	0.0044	0.0256	0.0036	0.0096	0.1894
11	rs548300	126879688	0.98	1.080540436168	1.64	0.38599849551783	0.171409445021082	0.147984245880633	0.1587	0.068	0.0034	0.0014	0.0076	0.0034	0.0038	0.0147	0.1476	0.0045	0.0067	0.0047	0.0882	0.0088	0.0038	0.0025	0.0023	0.127	0.0941	0.0054	0.0072	0.0044	0.0256	0.0036	0.0096	0.1895
11	rs74402448	126881800	0.98	1.080540436168	1.64	0.38599849551783	0.192210105884153	0.19728284520975	0.1586	0.068	0.0034	0.0014	0.0076	0.0035	0.0038	0.0147	0.1476	0.0045	0.0067	0.0047	0.0882	0.0088	0.0038	0.0026	0.0023	0.127	0.0941	0.0054	0.0072	0.0044	0.0256	0.0036	0.0096	0.1895
11	rs1939229	126887815	0.98	1.080540436168	1.64	0.38599849551783	0.222368252509815	0.204925658155829	0.1573	0.0678	0.0038	0.0015	0.0077	0.0037	0.0039	0.0145	0.1481	0.0046	0.0068	0.0049	0.0887	0.0088	0.0039	0.0027	0.0023	0.1266	0.0937	0.0055	0.007	0.0046	0.0257	0.0038	0.0094	0.1889
11	rs73577063	126891507	0.99	1.00906370779823	1.65	0.358901199458623	0.210191484301119	0.210854034223391	0.1558	0.0672	0.0041	0.0018	0.0078	0.0039	0.0039	0.0144	0.1484	0.0046	0.007	0.0055	0.0876	0.0088	0.0044	0.0029	0.0024	0.1281	0.0936	0.0058	0.0069	0.0051	0.0257	0.004	0.0089	0.1875
11	rs73020758	126893266	0.99	1.00906370779823	1.62	0.444280725791627	0.228201884711083	0.259871150888827	0.1558	0.0672	0.0041	0.0018	0.0078	0.0039	0.0039	0.0144	0.1484	0.0046	0.007	0.0055	0.0876	0.0089	0.0044	0.0029	0.0024	0.1281	0.0936	0.0058	0.0069	0.0051	0.0257	0.004	0.0089	0.1875
11	rs483644	126895307	1	0.940597770197411	1.62	0.444280725791627	0.077373418045792	0.354161096644246	0.15	0.0676	0.0045	0.0025	0.0079	0.0039	0.0042	0.0139	0.1468	0.005	0.0076	0.0067	0.0896	0.0094	0.0053	0.0034	0.0028	0.129	0.0926	0.0065	0.0059	0.006	0.0254	0.0055	0.0084	0.1857
11	rs1944628	126895481	1	0.940597770197411	1.62	0.444280725791627	0.0935579755890727	0.456725596455554	0.1486	0.068	0.0046	0.0025	0.0076	0.0038	0.0042	0.014	0.146	0.0051	0.0076	0.0068	0.0907	0.0095	0.0052	0.0034	0.0028	0.1293	0.0927	0.0064	0.0054	0.0061	0.0254	0.0057	0.0083	0.1858
11	rs614934	126895523	1	0.940597770197411	1.62	0.444280725791627	0.0898024211060979	0.476108030014485	0.1482	0.0681	0.0046	0.0026	0.0076	0.0038	0.0042	0.0141	0.1461	0.0052	0.0076	0.0068	0.0904	0.0096	0.0053	0.0034	0.0029	0.1296	0.0928	0.0064	0.0054	0.0062	0.0254	0.0058	0.0081	0.1855
11	rs76326569	126905700	1.01	0.875109975033704	1.62	0.444280725791627	0.0993230080580224	0.656168761085753	0.1431	0.0696	0.0047	0.0031	0.0076	0.0035	0.004	0.0145	0.1445	0.0057	0.0078	0.0076	0.0898	0.0101	0.0056	0.0035	0.0033	0.1307	0.0934	0.0062	0.0052	0.007	0.0259	0.0066	0.0083	0.1844
11	rs11220732	126917449	1.01	0.875109975033704	1.62	0.444280725791627	0.0868253807781365	0.526286920707335	0.1429	0.0696	0.0047	0.0031	0.0075	0.0035	0.004	0.0145	0.1445	0.0057	0.0079	0.0076	0.0898	0.0101	0.0056	0.0035	0.0034	0.1307	0.0935	0.0062	0.0052	0.007	0.0259	0.0066	0.0083	0.1844
11	rs680060	126919989	1.01	0.875109975033704	1.62	0.444280725791627	0.0906232106818197	0.560005215498061	0.1429	0.0696	0.0047	0.0031	0.0075	0.0035	0.004	0.0145	0.1445	0.0057	0.0079	0.0076	0.0898	0.0101	0.0056	0.0035	0.0034	0.1307	0.0935	0.0062	0.0052	0.007	0.0259	0.0066	0.0083	0.1844
11	rs73026838	126923152	1.01	0.875109975033704	1.61	0.475515229965307	0.142523869491599	0.71739665820938	0.1425	0.0697	0.0047	0.0032	0.0075	0.0034	0.0039	0.0146	0.1442	0.0057	0.0079	0.0077	0.09	0.0101	0.0056	0.0035	0.0034	0.1308	0.0936	0.0062	0.0051	0.0071	0.026	0.0068	0.0084	0.1841
11	rs77134146	126924262	1.01	0.875109975033704	1.61	0.475515229965307	0.155527819562481	0.701305858781661	0.1423	0.0697	0.0047	0.0032	0.0075	0.0034	0.0039	0.0146	0.144	0.0057	0.0079	0.0077	0.0901	0.0102	0.0056	0.0035	0.0034	0.1309	0.0936	0.0062	0.0051	0.0071	0.0261	0.0068	0.0084	0.1839
11	rs75788263	126935761	1.01	0.875109975033704	1.61	0.475515229965307	0.181527519444748	0.655144284005581	0.1419	0.0698	0.0046	0.0033	0.0076	0.0033	0.0039	0.0148	0.1436	0.0056	0.0079	0.0078	0.0903	0.0102	0.0056	0.0034	0.0034	0.1311	0.0938	0.0061	0.0051	0.0072	0.0262	0.007	0.0084	0.1835
11	rs12288205	126941875	1.01	0.875109975033704	1.61	0.475515229965307	0.203400555308183	0.670402779796481	0.1415	0.0699	0.0046	0.0034	0.0076	0.0033	0.0038	0.015	0.1431	0.0056	0.0079	0.0078	0.0906	0.0102	0.0056	0.0034	0.0034	0.1314	0.094	0.0061	0.005	0.0073	0.0264	0.0071	0.0084	0.183
11	rs111273841	126942253	1.01	0.875109975033704	1.61	0.475515229965307	0.21478875161851	0.684114964941754	0.1414	0.0699	0.0046	0.0034	0.0076	0.0033	0.0038	0.0151	0.143	0.0056	0.0079	0.0078	0.0909	0.0102	0.0056	0.0034	0.0034	0.1313	0.094	0.006	0.005	0.0073	0.0265	0.0071	0.0084	0.1828
11	rs663904	126943716	1.01	0.875109975033704	1.61	0.475515229965307	0.228411785506564	0.676882394263811	0.1411	0.0699	0.0046	0.0035	0.0076	0.0033	0.0038	0.0152	0.1428	0.0056	0.0079	0.0078	0.0912	0.0103	0.0057	0.0035	0.0034	0.1313	0.094	0.006	0.005	0.0073	0.0266	0.0072	0.0084	0.1826
11	rs75370374	126950392	1.01	0.875109975033704	1.61	0.475515229965307	0.232038871879705	0.642005496219721	0.1407	0.0699	0.0045	0.0036	0.0075	0.0032	0.0037	0.0154	0.1424	0.0055	0.0079	0.0078	0.0918	0.0103	0.0057	0.0035	0.0034	0.1314	0.094	0.0059	0.0049	0.0074	0.0267	0.0072	0.0084	0.1824
11	rs11533188	126957912	1.01	0.875109975033704	1.61	0.475515229965307	0.228285832151084	0.631684251863888	0.1406	0.0699	0.0045	0.0037	0.0075	0.0032	0.0037	0.0155	0.1423	0.0055	0.008	0.0078	0.0919	0.0103	0.0057	0.0035	0.0034	0.1314	0.094	0.0059	0.0049	0.0074	0.0268	0.0072	0.0084	0.1824
11	rs593606	126964295	1.01	0.875109975033704	1.61	0.475515229965307	0.214869904849349	0.548614894169152	0.1404	0.0699	0.0046	0.0037	0.0075	0.0032	0.0037	0.0156	0.1422	0.0055	0.008	0.0078	0.0921	0.0103	0.0057	0.0036	0.0034	0.1315	0.0941	0.0059	0.0049	0.0074	0.0268	0.0072	0.0084	0.1823
11	rs10790862	126965967	1.01	0.875109975033704	1.61	0.475515229965307	0.189591629323006	0.529621368450013	0.1404	0.0698	0.0045	0.0037	0.0075	0.0032	0.0037	0.0155	0.1423	0.0055	0.0079	0.0076	0.0922	0.0104	0.0057	0.0036	0.0034	0.1317	0.0942	0.0058	0.0049	0.0074	0.0268	0.0072	0.0084	0.1823
11	rs10893631	126968477	1.01	0.875109975033704	1.61	0.475515229965307	0.188158344499402	0.50103743150804	0.1404	0.0697	0.0045	0.0037	0.0075	0.0032	0.0037	0.0155	0.1423	0.0055	0.0079	0.0076	0.0922	0.0103	0.0057	0.0036	0.0034	0.1318	0.0943	0.0058	0.0049	0.0074	0.0268	0.0072	0.0084	0.1823
11	rs61907580	126979429	1.02	0.812565575704939	1.61	0.475515229965307	0.228579783410398	0.572444401878954	0.1399	0.0697	0.0045	0.0037	0.0074	0.0032	0.0037	0.0154	0.1422	0.0055	0.0078	0.0077	0.0926	0.0102	0.0057	0.0036	0.0035	0.1321	0.0944	0.0057	0.0049	0.0074	0.0268	0.0072	0.0084	0.1822
11	rs75663508	126979473	1.02	0.812565575704939	1.61	0.475515229965307	0.228831909039157	0.572160956092374	0.1399	0.0697	0.0045	0.0037	0.0074	0.0032	0.0037	0.0154	0.1422	0.0055	0.0078	0.0077	0.0926	0.0102	0.0057	0.0036	0.0035	0.1321	0.0944	0.0057	0.0049	0.0074	0.0268	0.0072	0.0084	0.1822
11	rs12364670	126987498	1.02	0.812565575704939	1.61	0.475515229965307	0.220716969369665	0.503232463579825	0.1393	0.0697	0.0044	0.0037	0.0072	0.0031	0.0038	0.0153	0.1422	0.0055	0.0077	0.0077	0.0932	0.0101	0.0057	0.0035	0.0035	0.1324	0.0947	0.0057	0.0048	0.0074	0.0268	0.0072	0.0085	0.182
11	rs11606552	126988609	1.02	0.812565575704939	1.61	0.475515229965307	0.236595925180706	0.622269637386568	0.1392	0.0697	0.0044	0.0038	0.0072	0.0031	0.0038	0.0153	0.1422	0.0055	0.0077	0.0076	0.0931	0.0101	0.0057	0.0035	0.0035	0.1324	0.0949	0.0058	0.0048	0.0073	0.0267	0.0072	0.0085	0.1821
11	rs78430500	126990962	1.02	0.812565575704939	1.61	0.475515229965307	0.233864312370734	0.628349141416889	0.1392	0.0697	0.0044	0.0038	0.0072	0.0031	0.0038	0.0153	0.1421	0.0055	0.0077	0.0076	0.0931	0.0101	0.0057	0.0035	0.0035	0.1325	0.0949	0.0058	0.0048	0.0073	0.0267	0.0072	0.0085	0.1821
11	rs117930863	126992205	1.02	0.812565575704939	1.61	0.475515229965307	0.226568342138469	0.63836681340565	0.1391	0.0697	0.0044	0.0038	0.0072	0.0031	0.0038	0.0153	0.1423	0.0055	0.0077	0.0076	0.093	0.0101	0.0057	0.0035	0.0035	0.1325	0.095	0.0059	0.0048	0.0072	0.0267	0.0072	0.0085	0.1821
11	rs6590245	126997130	1.02	0.812565575704939	1.61	0.475515229965307	0.167020342268131	0.567630466983224	0.1386	0.0698	0.0045	0.0039	0.0074	0.003	0.0038	0.0151	0.1421	0.0056	0.0077	0.0075	0.0924	0.0101	0.0058	0.0035	0.0035	0.1327	0.0955	0.0063	0.0047	0.0071	0.0264	0.0071	0.0087	0.1824
11	rs12363625	126997382	1.02	0.812565575704939	1.61	0.475515229965307	0.193469684205641	0.665405571192304	0.1386	0.0698	0.0045	0.0039	0.0073	0.003	0.0038	0.0151	0.1421	0.0056	0.0077	0.0075	0.0924	0.01	0.0058	0.0035	0.0035	0.1327	0.0955	0.0063	0.0047	0.0071	0.0264	0.0071	0.0087	0.1824
11	rs75468968	127000699	1.02	0.812565575704939	1.61	0.475515229965307	0.235398684605054	0.756612267601034	0.1384	0.0698	0.0045	0.0039	0.0073	0.003	0.0038	0.0151	0.142	0.0056	0.0077	0.0074	0.0926	0.01	0.0058	0.0035	0.0036	0.1327	0.0957	0.0064	0.0047	0.0071	0.0264	0.007	0.0087	0.1824
11	rs12287688	127012051	1.02	0.812565575704939	1.61	0.475515229965307	0.150258587830908	0.62400522257323	0.1379	0.0698	0.0045	0.004	0.0074	0.0029	0.0036	0.0154	0.1418	0.0056	0.0077	0.0073	0.0932	0.0098	0.0058	0.0035	0.0036	0.1327	0.0963	0.0067	0.0046	0.0068	0.0265	0.0067	0.0087	0.1825
11	rs11220803	127013829	1.02	0.812565575704939	1.61	0.475515229965307	0.150820376561441	0.641422984042132	0.1379	0.0698	0.0045	0.004	0.0074	0.0029	0.0036	0.0154	0.1418	0.0056	0.0077	0.0073	0.0932	0.0098	0.0058	0.0035	0.0036	0.1327	0.0963	0.0066	0.0046	0.0068	0.0265	0.0067	0.0087	0.1825
11	rs111583183	127014664	1.02	0.812565575704939	1.61	0.475515229965307	0.151151420832788	0.646815896685219	0.1379	0.0698	0.0045	0.004	0.0074	0.0029	0.0036	0.0154	0.1418	0.0056	0.0077	0.0073	0.0932	0.0098	0.0058	0.0035	0.0036	0.1327	0.0963	0.0066	0.0046	0.0068	0.0265	0.0067	0.0087	0.1825
11	rs61907609	127015116	1.02	0.812565575704939	1.61	0.475515229965307	0.147370357131715	0.649297224047497	0.1379	0.0698	0.0045	0.004	0.0073	0.0029	0.0036	0.0153	0.1418	0.0056	0.0077	0.0073	0.0933	0.0098	0.0058	0.0035	0.0036	0.1327	0.0963	0.0066	0.0046	0.0068	0.0265	0.0067	0.0087	0.1825
11	rs78844343	127017146	1.02	0.812565575704939	1.61	0.475515229965307	0.150886551024778	0.664818227207274	0.1379	0.0698	0.0045	0.004	0.0073	0.0029	0.0036	0.0153	0.1418	0.0056	0.0077	0.0073	0.0933	0.0098	0.0058	0.0035	0.0036	0.1327	0.0963	0.0066	0.0046	0.0068	0.0265	0.0067	0.0087	0.1825
11	rs11220813	127030538	1.03	0.752927598544599	1.61	0.475515229965307	0.0715465664527983	0.516177204974942	0.1313	0.0704	0.004	0.0043	0.0073	0.0033	0.0038	0.0164	0.1447	0.0053	0.0067	0.0068	0.0972	0.0096	0.0055	0.0035	0.0029	0.1341	0.1008	0.0071	0.0045	0.006	0.0273	0.0056	0.0083	0.1787
11	rs74456991	127033551	1.01	0.875109975033704	1.61	0.475515229965307	0.185049424132958	0.422670167038605	0.1274	0.0705	0.0036	0.0044	0.0072	0.0035	0.0039	0.0168	0.1466	0.005	0.0061	0.0066	0.0998	0.0093	0.0053	0.0035	0.0025	0.1352	0.1036	0.0072	0.0043	0.0055	0.0273	0.0051	0.0081	0.1775
11	rs2510708	127034301	1.01	0.875109975033704	1.61	0.475515229965307	0.181638141767314	0.400022488922671	0.1275	0.0705	0.0036	0.0044	0.0072	0.0035	0.0039	0.0167	0.1466	0.005	0.0061	0.0066	0.0998	0.0093	0.0053	0.0035	0.0025	0.1352	0.1036	0.0072	0.0043	0.0055	0.0273	0.0051	0.0081	0.1775
11	rs117131551	127044784	1.01	0.875109975033704	1.61	0.475515229965307	0.177862339696258	0.371886772123431	0.1273	0.0706	0.0036	0.0044	0.0072	0.0035	0.0039	0.0167	0.1469	0.0049	0.006	0.0067	0.0998	0.0093	0.0053	0.0035	0.0025	0.135	0.1038	0.0071	0.0043	0.0054	0.0273	0.0051	0.0082	0.1775
11	rs1944828	127048359	1.01	0.875109975033704	1.61	0.475515229965307	0.168358341383208	0.335947685820049	0.1272	0.0706	0.0036	0.0044	0.0072	0.0035	0.0039	0.0167	0.147	0.0049	0.006	0.0067	0.0998	0.0093	0.0053	0.0035	0.0025	0.135	0.1039	0.0072	0.0043	0.0054	0.0273	0.0051	0.0082	0.1774
11	rs76113217	127052342	1.01	0.875109975033704	1.63	0.414449909043039	0.160492364838542	0.304671654085224	0.1272	0.0706	0.0036	0.0044	0.0072	0.0035	0.0039	0.0167	0.147	0.0049	0.006	0.0067	0.0999	0.0093	0.0053	0.0036	0.0025	0.1348	0.1039	0.0072	0.0043	0.0054	0.0273	0.0051	0.0082	0.1774
11	rs73037805	127053602	1.01	0.875109975033704	1.62	0.444280725791627	0.135652203145979	0.276066770175467	0.1271	0.0706	0.0035	0.0043	0.0073	0.0035	0.0039	0.0167	0.1469	0.0049	0.0059	0.0066	0.1001	0.0093	0.0053	0.0039	0.0025	0.1349	0.1039	0.0072	0.0043	0.0054	0.0272	0.005	0.0082	0.1773
11	rs12417818	127054272	1.01	0.875109975033704	1.59	0.542287549749139	0.133858196465245	0.278504683205491	0.1271	0.0706	0.0035	0.0043	0.0072	0.0036	0.0039	0.0167	0.1469	0.0049	0.0059	0.0066	0.1001	0.0093	0.0053	0.004	0.0025	0.135	0.1041	0.0072	0.0043	0.0054	0.0273	0.005	0.008	0.1772
11	rs6590246	127057017	1	0.940597770197411	1.6	0.508176723760061	0.0904538380225257	0.102627730579959	0.1268	0.0709	0.0035	0.0043	0.0072	0.0037	0.0039	0.0167	0.1471	0.0048	0.0059	0.0064	0.1006	0.0091	0.0051	0.0041	0.0026	0.1352	0.1042	0.0072	0.0044	0.0054	0.0272	0.0049	0.0081	0.1769
11	rs11600876	127059885	1	0.940597770197411	1.6	0.508176723760061	0.0898746535590567	0.0757520520348393	0.1265	0.071	0.0034	0.0042	0.0071	0.0037	0.004	0.0166	0.1469	0.0048	0.0059	0.0063	0.1009	0.0091	0.005	0.0042	0.0026	0.1358	0.1046	0.007	0.0044	0.0053	0.0271	0.0048	0.0081	0.1767
11	rs73037813	127062799	1	0.940597770197411	1.59	0.542287549749139	0.0974110418693169	0.125859462120879	0.1264	0.0711	0.0033	0.0042	0.0068	0.0038	0.004	0.0166	0.1469	0.0046	0.0058	0.0062	0.1012	0.0088	0.0049	0.0044	0.0027	0.1363	0.105	0.0071	0.0044	0.005	0.0273	0.0044	0.0081	0.1767
11	rs10790866	127063240	1	0.940597770197411	1.59	0.542287549749139	0.0956475244084029	0.121542442756729	0.1264	0.0711	0.0033	0.0042	0.0067	0.0038	0.004	0.0166	0.147	0.0046	0.0058	0.0062	0.1013	0.0087	0.0049	0.0044	0.0027	0.1363	0.1051	0.0071	0.0044	0.0049	0.0273	0.0044	0.0081	0.1767
11	rs28653286	127076491	1	0.940597770197411	1.59	0.542287549749139	0.108961800700946	0.0974293009109307	0.1259	0.0712	0.0033	0.0042	0.0066	0.0039	0.0041	0.0166	0.1467	0.0046	0.0057	0.0061	0.1015	0.0086	0.0049	0.0046	0.0027	0.1373	0.1055	0.0071	0.0043	0.0049	0.0273	0.0042	0.0081	0.1763
11	rs76743372	127080868	1	0.940597770197411	1.59	0.542287549749139	0.253086982959914	0.130591867625126	0.124	0.0708	0.003	0.0045	0.0063	0.0043	0.0041	0.0171	0.1456	0.0044	0.0054	0.0057	0.1036	0.0086	0.0046	0.0052	0.003	0.1379	0.1063	0.0073	0.0041	0.0044	0.0272	0.0037	0.008	0.1771
11	rs4529888	127081591	1	0.940597770197411	1.58	0.577869115575703	0.251180244356947	0.152145535407837	0.1239	0.0708	0.0029	0.0045	0.0062	0.0043	0.0041	0.0173	0.1458	0.0044	0.0054	0.0056	0.1036	0.0087	0.0046	0.0052	0.003	0.1378	0.1063	0.0073	0.004	0.0044	0.0273	0.0037	0.0079	0.1772
11	rs11220835	127093556	1	0.940597770197411	1.58	0.577869115575703	0.341891127537429	0.0992043511322446	0.1235	0.0703	0.0028	0.0046	0.0062	0.0043	0.0041	0.0174	0.1466	0.0042	0.0052	0.0058	0.1038	0.0087	0.0046	0.0054	0.003	0.1371	0.1067	0.0073	0.004	0.0043	0.0276	0.0036	0.0079	0.1772
11	rs117529486	127094095	1	0.940597770197411	1.58	0.577869115575703	0.343353029119719	0.099852929030262	0.1235	0.0703	0.0028	0.0045	0.0062	0.0043	0.0041	0.0174	0.1466	0.0042	0.0052	0.0058	0.1038	0.0087	0.0046	0.0054	0.003	0.1371	0.1067	0.0073	0.004	0.0043	0.0276	0.0036	0.0079	0.1773
11	rs11220838	127097977	1	0.940597770197411	1.58	0.577869115575703	0.340068295968253	0.0915516510170901	0.1235	0.0701	0.0028	0.0046	0.0064	0.0043	0.004	0.0174	0.1467	0.0042	0.0052	0.0058	0.1038	0.0088	0.0047	0.0054	0.003	0.1371	0.1066	0.0074	0.004	0.0042	0.0276	0.0038	0.008	0.177
11	rs76236374	127101653	1.01	0.875109975033704	1.58	0.577869115575703	0.3578823091499	0.110789343161344	0.1233	0.0701	0.0028	0.0046	0.0064	0.0043	0.004	0.0174	0.1464	0.0042	0.0052	0.0058	0.104	0.0088	0.0047	0.0055	0.003	0.1372	0.1066	0.0074	0.0041	0.0042	0.0276	0.0038	0.0079	0.177
11	rs2441686	127102481	1.01	0.875109975033704	1.57	0.614941920479678	0.354951623624909	0.108516761928989	0.1233	0.0701	0.0028	0.0046	0.0064	0.0043	0.004	0.0174	0.1463	0.0042	0.0052	0.0058	0.1041	0.0088	0.0047	0.0055	0.003	0.1373	0.1064	0.0074	0.0041	0.0042	0.0276	0.0038	0.0079	0.177
11	rs35878609	127106901	1.01	0.875109975033704	1.57	0.614941920479678	0.374194649675633	0.182700060279102	0.1231	0.07	0.0028	0.0047	0.0064	0.0044	0.004	0.0176	0.1459	0.0043	0.0052	0.0058	0.1044	0.0089	0.0047	0.0055	0.0031	0.137	0.106	0.0074	0.0041	0.0042	0.0278	0.0038	0.008	0.177
11	rs2243883	127107481	1.01	0.875109975033704	1.57	0.614941920479678	0.370434897877631	0.193653270935827	0.1232	0.07	0.0028	0.0048	0.0064	0.0044	0.0041	0.0176	0.1458	0.0043	0.0052	0.0058	0.1044	0.0089	0.0047	0.0055	0.0032	0.1369	0.106	0.0074	0.0041	0.0042	0.0279	0.0038	0.008	0.1769
11	rs56297939	127112010	1.01	0.875109975033704	1.57	0.614941920479678	0.39676414725143	0.223961150903986	0.123	0.0701	0.0029	0.005	0.0064	0.0045	0.0041	0.0179	0.1452	0.0043	0.0052	0.0058	0.1044	0.0089	0.0047	0.0055	0.0033	0.1362	0.1057	0.0074	0.0042	0.0042	0.0281	0.0039	0.0081	0.177
11	rs111260777	127117796	1.01	0.875109975033704	1.58	0.577869115575703	0.393450963304828	0.32457021025681	0.1223	0.0694	0.003	0.0052	0.0066	0.0047	0.0043	0.0179	0.145	0.0045	0.0052	0.0057	0.1052	0.0091	0.0048	0.0056	0.0036	0.1351	0.1058	0.0073	0.0045	0.0041	0.028	0.0041	0.0082	0.1767
11	rs76696761	127118317	1.01	0.875109975033704	1.59	0.542287549749139	0.407699829716174	0.376959635721298	0.1221	0.0692	0.003	0.0053	0.0067	0.0049	0.0045	0.018	0.1449	0.0046	0.0052	0.0057	0.1055	0.0091	0.0048	0.0057	0.0037	0.1342	0.1059	0.0073	0.0046	0.0041	0.028	0.0042	0.0082	0.1766
11	rs11220841	127120190	1.01	0.875109975033704	1.59	0.542287549749139	0.445740095266001	0.481393328521014	0.1213	0.0684	0.0032	0.0057	0.0069	0.0052	0.0048	0.0181	0.1445	0.0048	0.0052	0.0056	0.1061	0.0092	0.0048	0.006	0.0041	0.1329	0.1058	0.0072	0.005	0.004	0.0281	0.0044	0.0083	0.1762
11	rs73028148	127120541	1.01	0.875109975033704	1.59	0.542287549749139	0.443239022909887	0.478545521942798	0.1212	0.0684	0.0032	0.0057	0.0069	0.0052	0.0049	0.0181	0.1445	0.0048	0.0052	0.0056	0.1061	0.0092	0.0048	0.006	0.0041	0.1328	0.1058	0.0072	0.005	0.004	0.0281	0.0044	0.0083	0.1762
11	rs12223971	127124975	1.01	0.875109975033704	1.6	0.508176723760061	0.400826310711603	0.483837775174614	0.1211	0.0684	0.0033	0.0057	0.0069	0.0052	0.0049	0.0181	0.1445	0.0048	0.0052	0.0056	0.1062	0.0092	0.0049	0.006	0.0042	0.1327	0.1057	0.0072	0.005	0.004	0.0281	0.0044	0.0083	0.1763
11	rs111561986	127137851	1.01	0.875109975033704	1.6	0.508176723760061	0.401448751588188	0.491190192088096	0.1211	0.0684	0.0033	0.0057	0.0068	0.0052	0.0049	0.0181	0.1445	0.0048	0.0051	0.0056	0.1063	0.0092	0.0049	0.0061	0.0042	0.1327	0.1058	0.0072	0.005	0.0041	0.0281	0.0044	0.0083	0.1762
11	rs75949729	127147232	1.01	0.875109975033704	1.6	0.508176723760061	0.3989054725111	0.490644592485281	0.1211	0.0683	0.0033	0.0057	0.0068	0.0052	0.0049	0.0181	0.1445	0.0048	0.0051	0.0056	0.1064	0.0092	0.0049	0.0061	0.0042	0.1327	0.1059	0.0072	0.005	0.0041	0.0281	0.0044	0.0083	0.1762
11	rs73028166	127155353	1.01	0.875109975033704	1.6	0.508176723760061	0.395470901589251	0.518665431578416	0.121	0.0683	0.0033	0.0057	0.0068	0.0052	0.0049	0.0181	0.1445	0.0048	0.0052	0.0056	0.1065	0.0092	0.0049	0.0061	0.0043	0.1325	0.1059	0.0071	0.005	0.0041	0.0281	0.0044	0.0084	0.1761
11	rs73574777	127156972	1.01	0.875109975033704	1.58	0.577869115575703	0.387700534657809	0.529760417885937	0.121	0.0682	0.0033	0.0058	0.0068	0.0052	0.005	0.0182	0.1445	0.0048	0.0052	0.0056	0.1064	0.0092	0.0049	0.0061	0.0043	0.1324	0.106	0.007	0.005	0.0041	0.0282	0.0044	0.0084	0.176
11	rs117076309	127162134	1.01	0.875109975033704	1.58	0.577869115575703	0.412735538603518	0.698186603456989	0.1208	0.0677	0.0035	0.0059	0.0068	0.0055	0.0052	0.0182	0.1439	0.0048	0.0053	0.0057	0.1066	0.0094	0.0051	0.0065	0.0047	0.1314	0.106	0.0069	0.0051	0.0045	0.0283	0.0046	0.0084	0.1749
11	rs2169834	127166128	1.01	0.875109975033704	1.58	0.577869115575703	0.407186558345805	0.685149610678133	0.1208	0.0676	0.0035	0.006	0.0068	0.0055	0.0053	0.0182	0.1439	0.0048	0.0054	0.0057	0.1066	0.0094	0.0051	0.0066	0.0047	0.1313	0.106	0.0069	0.0051	0.0045	0.0284	0.0046	0.0084	0.1748
11	rs10893664	127180617	1.01	0.875109975033704	1.58	0.577869115575703	0.463623382340429	0.827111246570637	0.1205	0.0675	0.0036	0.0061	0.0068	0.0056	0.0053	0.0183	0.1437	0.0048	0.0054	0.0057	0.1068	0.0094	0.0051	0.0068	0.0049	0.1311	0.106	0.0069	0.0051	0.0046	0.0284	0.0046	0.0084	0.1746
11	rs2708531	127188508	1.01	0.875109975033704	1.58	0.577869115575703	0.431835265705877	0.896857790342147	0.1202	0.0674	0.0038	0.0063	0.0067	0.0058	0.0056	0.0183	0.1435	0.0048	0.0054	0.0058	0.107	0.0095	0.0052	0.007	0.0052	0.1307	0.1057	0.007	0.0052	0.0046	0.0283	0.0047	0.0083	0.1739
11	rs56037551	127188998	1.01	0.875109975033704	1.58	0.577869115575703	0.43565950733279	0.910818296685146	0.1201	0.0674	0.0038	0.0063	0.0067	0.0058	0.0056	0.0183	0.1435	0.0048	0.0054	0.0058	0.1071	0.0095	0.0052	0.007	0.0052	0.1307	0.1056	0.007	0.0052	0.0046	0.0283	0.0047	0.0083	0.1738
11	rs79200866	127189156	1.01	0.875109975033704	1.57	0.614941920479678	0.436249332423375	0.91836551390531	0.1201	0.0674	0.0038	0.0063	0.0067	0.0058	0.0056	0.0183	0.1435	0.0048	0.0054	0.0058	0.1071	0.0095	0.0052	0.007	0.0052	0.1307	0.1056	0.007	0.0052	0.0046	0.0283	0.0047	0.0083	0.1738
11	rs7121036	127193005	1.01	0.875109975033704	1.56	0.653525583231	0.435600546520362	0.92151386659233	0.12	0.0674	0.0038	0.0063	0.0067	0.0058	0.0056	0.0183	0.1435	0.0048	0.0055	0.0058	0.1072	0.0095	0.0052	0.007	0.0052	0.1306	0.1056	0.007	0.0052	0.0046	0.0283	0.0047	0.0083	0.1738
11	rs2514422	127193566	1.01	0.875109975033704	1.56	0.653525583231	0.434893324536927	0.918837629268707	0.12	0.0676	0.0038	0.0063	0.0067	0.0058	0.0056	0.0183	0.1435	0.0048	0.0055	0.0058	0.1071	0.0095	0.0052	0.007	0.0052	0.1306	0.1056	0.007	0.0052	0.0046	0.0283	0.0047	0.0083	0.1738
11	rs73035839	127194236	1.01	0.875109975033704	1.56	0.653525583231	0.435187931308056	0.923561450737483	0.12	0.0676	0.0038	0.0063	0.0067	0.0058	0.0056	0.0183	0.1435	0.0048	0.0055	0.0058	0.1071	0.0094	0.0052	0.007	0.0052	0.1307	0.1055	0.007	0.0052	0.0046	0.0283	0.0047	0.0083	0.1737
11	rs2697715	127209833	1.02	0.812565575704939	1.56	0.653525583231	0.63794317301456	1.15884369949226	0.1189	0.0654	0.0045	0.0065	0.0065	0.0061	0.0058	0.0183	0.144	0.0049	0.0048	0.0063	0.104	0.009	0.0053	0.0082	0.0057	0.1302	0.1047	0.0068	0.0057	0.0052	0.0284	0.0053	0.0078	0.1775
11	rs1116073	127211003	1.02	0.812565575704939	1.57	0.614941920479678	0.625909886651389	1.16723767810593	0.1189	0.0654	0.0045	0.0065	0.0065	0.0061	0.0058	0.0183	0.144	0.0048	0.0048	0.0063	0.104	0.009	0.0053	0.0082	0.0058	0.1303	0.1047	0.0068	0.0057	0.0052	0.0284	0.0053	0.0078	0.1775
11	rs2697714	127211178	1.02	0.812565575704939	1.57	0.614941920479678	0.614537233403449	1.16213415667061	0.1189	0.0654	0.0045	0.0065	0.0065	0.0061	0.0058	0.0183	0.1441	0.0048	0.0048	0.0063	0.104	0.0091	0.0053	0.0082	0.0057	0.1302	0.1047	0.0068	0.0057	0.0052	0.0284	0.0053	0.0078	0.1775
11	rs76776239	127213569	1.02	0.812565575704939	1.57	0.614941920479678	0.616136165901427	1.20141788275604	0.1189	0.0654	0.0045	0.0065	0.0064	0.0061	0.0058	0.0183	0.1441	0.0048	0.0048	0.0063	0.104	0.009	0.0053	0.0081	0.0057	0.1303	0.1047	0.0068	0.0057	0.0052	0.0284	0.0053	0.0078	0.1775
11	rs7129363	127215937	1.02	0.812565575704939	1.57	0.614941920479678	0.613217815967782	1.19711509467349	0.1188	0.0654	0.0045	0.0065	0.0064	0.0061	0.0058	0.0183	0.1441	0.0048	0.0048	0.0063	0.104	0.009	0.0052	0.0081	0.0057	0.1303	0.1046	0.0068	0.0057	0.0052	0.0284	0.0053	0.0078	0.1775
11	rs75702521	127217848	1.02	0.812565575704939	1.57	0.614941920479678	0.62997962405543	1.20903719154448	0.1188	0.0654	0.0045	0.0065	0.0064	0.0061	0.0058	0.0183	0.1441	0.0048	0.0048	0.0063	0.104	0.0091	0.0052	0.0082	0.0057	0.1302	0.1046	0.0068	0.0057	0.0052	0.0284	0.0053	0.0078	0.1775
11	rs80327664	127221505	1.02	0.812565575704939	1.58	0.577869115575703	0.645952270334519	1.23843361020976	0.1188	0.0654	0.0045	0.0065	0.0064	0.0061	0.0058	0.0183	0.1441	0.0048	0.0048	0.0062	0.104	0.0091	0.0052	0.0081	0.0057	0.1303	0.1046	0.0068	0.0057	0.0052	0.0284	0.0054	0.0078	0.1775
11	rs145640260	127249773	1.02	0.812565575704939	1.57	0.614941920479678	0.593993781718775	1.25476241783012	0.1182	0.0655	0.0045	0.0064	0.0063	0.0059	0.0058	0.0183	0.1446	0.0047	0.0047	0.0061	0.1047	0.0087	0.005	0.008	0.0056	0.1308	0.1045	0.0067	0.0058	0.0053	0.0286	0.0056	0.0077	0.1773
11	rs2697734	127251157	1.02	0.812565575704939	1.57	0.614941920479678	0.583436220458857	1.24659336169235	0.1181	0.0655	0.0045	0.0064	0.0063	0.0059	0.0058	0.0183	0.1446	0.0047	0.0047	0.0061	0.1048	0.0087	0.005	0.008	0.0056	0.1308	0.1045	0.0067	0.0058	0.0053	0.0286	0.0056	0.0077	0.1773
11	rs10790878	127266151	1.02	0.812565575704939	1.56	0.653525583231	0.568669617512637	1.23410774838946	0.118	0.0655	0.0046	0.0064	0.0063	0.0059	0.0058	0.0183	0.1448	0.0047	0.0047	0.006	0.105	0.0087	0.005	0.008	0.0056	0.131	0.1044	0.0067	0.0058	0.0053	0.0286	0.0056	0.0077	0.177
11	rs1542547	127269128	1.02	0.812565575704939	1.56	0.653525583231	0.57944064917712	1.27848793141492	0.118	0.0654	0.0046	0.0064	0.0062	0.006	0.0058	0.0182	0.145	0.0047	0.0047	0.006	0.1052	0.0085	0.0051	0.008	0.0056	0.131	0.1043	0.0067	0.0058	0.0053	0.0287	0.0056	0.0076	0.1771
11	rs79559644	127275509	1.02	0.812565575704939	1.56	0.653525583231	0.57269770455102	1.38515206224265	0.118	0.0654	0.0046	0.0062	0.0062	0.006	0.0058	0.0182	0.1452	0.0047	0.0047	0.006	0.1051	0.0085	0.005	0.008	0.0056	0.1313	0.1042	0.0067	0.0058	0.0053	0.0287	0.0056	0.0076	0.1769
11	rs112374952	127285272	1.02	0.812565575704939	1.55	0.693638871087907	0.615857953616311	1.41148502583451	0.1179	0.0654	0.0046	0.0062	0.0062	0.006	0.0058	0.0182	0.1453	0.0047	0.0047	0.0061	0.1051	0.0085	0.005	0.008	0.0056	0.1313	0.1042	0.0067	0.0058	0.0053	0.0287	0.0056	0.0076	0.1769
11	rs10893682	127291147	1.03	0.752927598544599	1.56	0.653525583231	0.602571769595925	1.49336462759424	0.1172	0.0646	0.005	0.0059	0.0065	0.0058	0.006	0.0181	0.1474	0.005	0.0046	0.006	0.1057	0.0078	0.005	0.0077	0.0053	0.1322	0.1031	0.0063	0.006	0.0051	0.0299	0.0057	0.0078	0.1753
11	rs2169833	127291567	1.03	0.752927598544599	1.56	0.653525583231	0.548597289937384	1.3719317126745	0.1172	0.0645	0.005	0.0059	0.0065	0.0058	0.006	0.0181	0.1475	0.0051	0.0046	0.0059	0.1058	0.0079	0.005	0.0077	0.0053	0.1323	0.103	0.0063	0.0061	0.0051	0.0301	0.0057	0.0078	0.1751
11	rs11600626	127293877	1.03	0.752927598544599	1.56	0.653525583231	0.603949518012287	1.38667883542334	0.1164	0.064	0.0051	0.0056	0.0066	0.0057	0.0059	0.0182	0.1473	0.0053	0.0046	0.0059	0.1061	0.0079	0.0051	0.0076	0.0052	0.1327	0.1033	0.0061	0.0061	0.0051	0.0306	0.0058	0.008	0.175
11	rs1997298	127297856	1.02	0.812565575704939	1.56	0.653525583231	0.58764870409554	1.27982685451795	0.116	0.0638	0.0051	0.0054	0.0067	0.0056	0.0059	0.0183	0.1476	0.0053	0.0046	0.0059	0.1059	0.0079	0.0053	0.0076	0.0052	0.1329	0.1036	0.0058	0.0061	0.005	0.0308	0.0058	0.008	0.1748
11	rs117681098	127304504	1.02	0.812565575704939	1.56	0.653525583231	0.599271100056347	1.34774942570107	0.1163	0.0639	0.0051	0.0055	0.0067	0.0056	0.0059	0.0183	0.1479	0.0053	0.0046	0.0059	0.1059	0.0078	0.0053	0.0076	0.0052	0.1331	0.1037	0.0057	0.0061	0.005	0.0306	0.0057	0.008	0.1743
11	rs10893684	127305084	1.02	0.812565575704939	1.56	0.653525583231	0.592353319482043	1.30984767193671	0.1163	0.0639	0.0051	0.0055	0.0067	0.0056	0.0059	0.0183	0.148	0.0053	0.0046	0.0059	0.1058	0.0078	0.0053	0.0076	0.0052	0.1331	0.1037	0.0057	0.0061	0.005	0.0306	0.0057	0.008	0.1743
11	rs12289736	127307031	1.02	0.812565575704939	1.55	0.693638871087907	0.638225904317358	1.41897496672578	0.1163	0.0639	0.0051	0.0055	0.0067	0.0057	0.0059	0.0183	0.1479	0.0053	0.0046	0.0059	0.1059	0.0078	0.0053	0.0076	0.0052	0.1331	0.1038	0.0057	0.0061	0.0051	0.0305	0.0057	0.008	0.1743
11	rs75377382	127313925	1.03	0.752927598544599	1.55	0.693638871087907	1.02370064747233	1.8687977358489	0.1161	0.064	0.005	0.0055	0.0068	0.0056	0.0059	0.0183	0.1476	0.0053	0.0046	0.0059	0.1059	0.0079	0.0056	0.0077	0.0052	0.1332	0.1039	0.0058	0.006	0.0049	0.0306	0.0052	0.008	0.1744
11	rs79639090	127314269	1.03	0.752927598544599	1.55	0.693638871087907	1.07321704056818	1.96914969297336	0.116	0.064	0.005	0.0055	0.0068	0.0056	0.0059	0.0183	0.1476	0.0053	0.0046	0.0059	0.1059	0.0079	0.0056	0.0077	0.0052	0.1332	0.104	0.0058	0.006	0.0049	0.0306	0.0052	0.008	0.1744
11	rs117210103	127314677	1.03	0.752927598544599	1.55	0.693638871087907	1.10814877875996	2.01376124067739	0.116	0.064	0.005	0.0055	0.0068	0.0056	0.0059	0.0183	0.1475	0.0053	0.0046	0.0059	0.1059	0.0079	0.0056	0.0077	0.0052	0.1333	0.104	0.0058	0.006	0.0048	0.0306	0.0052	0.008	0.1744
11	rs10736563	127315468	1.03	0.752927598544599	1.54	0.735299729443272	1.07471882017995	1.77025965252799	0.1159	0.064	0.005	0.0055	0.0069	0.0056	0.0059	0.0184	0.1473	0.0053	0.0046	0.0059	0.1059	0.0079	0.0056	0.0077	0.0052	0.1334	0.1041	0.0058	0.006	0.0048	0.0306	0.0051	0.008	0.1744
11	rs2004436	127316138	1.02	0.812565575704939	1.54	0.735299729443272	0.999298793197979	1.55831788535901	0.1154	0.0633	0.0053	0.0057	0.0074	0.0054	0.006	0.0185	0.1469	0.0056	0.0048	0.0061	0.1058	0.008	0.0059	0.0077	0.0054	0.1326	0.104	0.0056	0.0059	0.005	0.031	0.0053	0.008	0.1745
11	rs11825219	127316712	1.03	0.752927598544599	1.54	0.735299729443272	0.970216232377784	1.32229297391177	0.1147	0.0632	0.0054	0.0055	0.0078	0.0051	0.006	0.019	0.1464	0.0059	0.0049	0.0062	0.1048	0.0082	0.006	0.0075	0.0054	0.1314	0.1053	0.0054	0.0059	0.0052	0.0313	0.0055	0.0079	0.1753
11	rs61905766	127319080	1.02	0.812565575704939	1.54	0.735299729443272	0.83013395715322	0.988913421216458	0.1164	0.0628	0.0056	0.0048	0.0085	0.0042	0.0052	0.0209	0.1485	0.0059	0.0052	0.0065	0.1038	0.0084	0.0065	0.0065	0.0052	0.1272	0.1072	0.0052	0.0064	0.0056	0.031	0.0059	0.008	0.1737
11	rs1919268	127323439	1.02	0.812565575704939	1.54	0.735299729443272	0.738440195739058	1.01051482149199	0.1167	0.0626	0.0058	0.0046	0.0086	0.004	0.0049	0.0216	0.1492	0.006	0.0054	0.0068	0.1031	0.0086	0.0066	0.0062	0.0051	0.126	0.1077	0.0052	0.0065	0.0058	0.031	0.006	0.0081	0.1732
11	rs11600698	127324118	1.02	0.812565575704939	1.54	0.735299729443272	0.753752738278439	1.05220498789815	0.1167	0.0626	0.0058	0.0046	0.0086	0.0039	0.0049	0.0216	0.1492	0.006	0.0054	0.0068	0.1031	0.0086	0.0066	0.0062	0.0051	0.126	0.1077	0.0052	0.0065	0.0058	0.0309	0.006	0.0081	0.1732
11	rs1881474	127327783	1.02	0.812565575704939	1.54	0.735299729443272	0.745018273719679	1.07698104055475	0.1166	0.0626	0.0058	0.0045	0.0087	0.0039	0.0048	0.0215	0.1493	0.006	0.0053	0.0068	0.1032	0.0086	0.0066	0.0061	0.0049	0.1261	0.1077	0.0053	0.0065	0.0059	0.0309	0.006	0.0081	0.1732
11	rs77786816	127332337	1.01	0.875109975033704	1.54	0.735299729443272	0.691357992532221	0.878572032447181	0.1166	0.0626	0.0059	0.0044	0.0087	0.0038	0.0047	0.0216	0.1494	0.006	0.0053	0.0068	0.1033	0.0086	0.0066	0.006	0.0049	0.1262	0.1078	0.0053	0.0066	0.0059	0.0309	0.0061	0.0081	0.1731
11	rs1569165	127334464	1.01	0.875109975033704	1.54	0.735299729443272	0.669311768454449	0.823416383437796	0.1166	0.0626	0.0059	0.0044	0.0087	0.0038	0.0046	0.0216	0.1494	0.006	0.0053	0.0068	0.1032	0.0086	0.0067	0.006	0.0049	0.1262	0.1078	0.0053	0.0066	0.0059	0.0309	0.0061	0.0081	0.1731
11	rs73025310	127342719	1.01	0.875109975033704	1.54	0.735299729443272	0.662106389140757	0.653096437348121	0.1176	0.0631	0.0059	0.0043	0.0087	0.0037	0.0045	0.0215	0.1495	0.0059	0.0052	0.0069	0.1033	0.0085	0.0066	0.0059	0.0048	0.1262	0.1077	0.0051	0.0066	0.0058	0.0305	0.0062	0.008	0.1731
11	rs111881632	127355817	1.01	0.875109975033704	1.55	0.693638871087907	0.557660998040293	0.737923911871257	0.1191	0.0632	0.0058	0.0036	0.0086	0.0032	0.0035	0.0221	0.1514	0.0055	0.0051	0.0072	0.1044	0.0085	0.0065	0.005	0.0041	0.1259	0.1068	0.0046	0.0065	0.0059	0.03	0.0063	0.008	0.1747
11	rs74329032	127362707	1.01	0.875109975033704	1.55	0.693638871087907	0.520540992912118	0.696999137776125	0.1192	0.0632	0.0058	0.0035	0.0086	0.0032	0.0034	0.0221	0.1515	0.0055	0.0051	0.0072	0.1045	0.0085	0.0065	0.005	0.004	0.1259	0.1067	0.0046	0.0065	0.0059	0.0299	0.0063	0.008	0.1747
11	rs10893698	127363315	1.01	0.875109975033704	1.55	0.693638871087907	0.5218918009413	0.701157252079902	0.1193	0.0633	0.0058	0.0035	0.0086	0.0032	0.0034	0.0221	0.1515	0.0055	0.0051	0.0073	0.1046	0.0083	0.0066	0.005	0.004	0.1257	0.1067	0.0046	0.0065	0.0059	0.0299	0.0063	0.008	0.1748
11	rs79199121	127368608	1.01	0.875109975033704	1.56	0.653525583231	0.595841811874479	1.01436444752209	0.1196	0.0631	0.0058	0.0033	0.0086	0.0032	0.0032	0.0222	0.1519	0.0056	0.0051	0.0073	0.1046	0.0084	0.0066	0.0047	0.0038	0.1254	0.1065	0.0046	0.0064	0.006	0.0299	0.0064	0.008	0.1748
11	rs79000185	127376456	1.01	0.875109975033704	1.56	0.653525583231	0.511578288220328	1.10381986300221	0.1199	0.063	0.0058	0.0032	0.0086	0.0031	0.003	0.0223	0.1524	0.0056	0.0052	0.0074	0.1048	0.0085	0.0067	0.0044	0.0036	0.1251	0.1061	0.0047	0.0064	0.0061	0.0301	0.0064	0.008	0.1749
11	rs118146623	127380339	1.01	0.875109975033704	1.59	0.542287549749139	0.505095191028921	1.08347614944721	0.1199	0.063	0.0058	0.0032	0.0086	0.0031	0.003	0.0223	0.1524	0.0056	0.0052	0.0074	0.1048	0.0085	0.0067	0.0044	0.0036	0.1251	0.1061	0.0047	0.0064	0.0061	0.0301	0.0064	0.008	0.1749
11	rs74587492	127386926	1.01	0.875109975033704	1.59	0.542287549749139	0.394067613285311	0.870936793110042	0.1201	0.063	0.0058	0.0031	0.0086	0.0031	0.003	0.0224	0.1525	0.0056	0.0053	0.0075	0.1048	0.0086	0.0068	0.0044	0.0035	0.1249	0.1058	0.0046	0.0064	0.0062	0.0301	0.0064	0.008	0.1749
11	rs73029634	127395562	1.01	0.875109975033704	1.59	0.542287549749139	0.38564529710334	0.735369803636463	0.1201	0.063	0.0056	0.0031	0.0086	0.0031	0.003	0.0224	0.1526	0.0056	0.0054	0.0075	0.1052	0.0086	0.0069	0.0043	0.0034	0.1248	0.1059	0.0046	0.0064	0.0061	0.0301	0.0062	0.008	0.1751
11	rs1560494	127396838	1.01	0.875109975033704	1.59	0.542287549749139	0.372775658684694	0.666874450479613	0.1202	0.0629	0.0056	0.003	0.0086	0.0031	0.003	0.0224	0.1527	0.0056	0.0054	0.0075	0.1053	0.0087	0.0069	0.0043	0.0034	0.1248	0.1059	0.0046	0.0064	0.0061	0.03	0.0061	0.008	0.1752
11	rs117366670	127398392	1.01	0.875109975033704	1.59	0.542287549749139	0.373757744457535	0.671726998887727	0.1202	0.0629	0.0056	0.003	0.0086	0.0031	0.003	0.0224	0.1527	0.0056	0.0054	0.0075	0.1053	0.0087	0.0069	0.0043	0.0034	0.1248	0.1059	0.0046	0.0064	0.0061	0.03	0.0061	0.008	0.1752
11	rs11220964	127409790	1.01	0.875109975033704	1.6	0.508176723760061	0.385534360738159	0.735369803636463	0.1203	0.0629	0.0056	0.003	0.0086	0.0031	0.003	0.0224	0.1528	0.0056	0.0054	0.0075	0.1052	0.0087	0.0069	0.0042	0.0034	0.1247	0.1059	0.0046	0.0065	0.0061	0.0299	0.0061	0.008	0.1754
11	rs356250	127428131	1.01	0.875109975033704	1.6	0.508176723760061	0.358469932641416	0.678504512300848	0.1204	0.063	0.0056	0.003	0.0086	0.0031	0.003	0.0224	0.1529	0.0055	0.0054	0.0075	0.1051	0.0087	0.0069	0.0042	0.0034	0.1243	0.1059	0.0046	0.0065	0.0061	0.0298	0.006	0.008	0.1759
11	rs76621651	127428704	1.01	0.875109975033704	1.6	0.508176723760061	0.355164346520197	0.679537228467831	0.1204	0.0631	0.0056	0.003	0.0086	0.0031	0.003	0.0224	0.1529	0.0055	0.0054	0.0075	0.1051	0.0087	0.0069	0.0042	0.0034	0.1243	0.1058	0.0046	0.0065	0.0061	0.0298	0.006	0.008	0.1759
11	rs4937242	127440032	1.03	0.752927598544599	1.59	0.542287549749139	0.12106283321791	0.659684047876049	0.1236	0.0638	0.0058	0.0029	0.0081	0.0034	0.0029	0.0224	0.1569	0.0053	0.0058	0.0076	0.1016	0.009	0.0067	0.0039	0.0034	0.1229	0.1037	0.0046	0.0068	0.006	0.0282	0.0062	0.0076	0.1764
11	rs61905818	127440181	1.03	0.752927598544599	1.59	0.542287549749139	0.116422534180156	0.65631514504458	0.1236	0.0638	0.0058	0.0029	0.0081	0.0034	0.0029	0.0224	0.1569	0.0053	0.0058	0.0076	0.1015	0.009	0.0067	0.0039	0.0034	0.1229	0.1037	0.0046	0.0068	0.006	0.0282	0.0062	0.0077	0.1764
11	rs356256	127445359	1.03	0.752927598544599	1.59	0.542287549749139	0.117643402501517	0.666139918156803	0.1237	0.0638	0.0058	0.0029	0.0081	0.0034	0.0029	0.0224	0.157	0.0053	0.0058	0.0075	0.1015	0.009	0.0067	0.0039	0.0034	0.1227	0.1037	0.0046	0.0068	0.006	0.0282	0.0062	0.0077	0.1764
11	rs113640385	127445611	1.03	0.752927598544599	1.59	0.542287549749139	0.120281740145699	0.678209516103464	0.1236	0.0638	0.0058	0.0029	0.0081	0.0034	0.0029	0.0225	0.157	0.0053	0.0058	0.0075	0.1015	0.009	0.0067	0.0039	0.0034	0.1227	0.1036	0.0046	0.0068	0.006	0.0284	0.0062	0.0077	0.1764
11	rs55721275	127461060	1.05	0.642211085129376	1.59	0.542287549749139	0.152579810529564	0.892161847032929	0.125	0.0633	0.0055	0.0026	0.008	0.0036	0.0027	0.0227	0.1584	0.0054	0.0055	0.007	0.1013	0.009	0.0064	0.0032	0.0031	0.1231	0.1022	0.0044	0.0077	0.0059	0.0277	0.0062	0.0072	0.1785
11	rs1897305	127478879	1.05	0.642211085129376	1.6	0.508176723760061	0.102430676599074	0.646961796231791	0.1252	0.0631	0.0055	0.0026	0.0079	0.0036	0.0027	0.0227	0.1584	0.0054	0.0055	0.007	0.1013	0.0091	0.0064	0.0032	0.0031	0.1231	0.1022	0.0044	0.0078	0.0058	0.0277	0.0062	0.0072	0.1788
11	rs88493	127481098	1.05	0.642211085129376	1.59	0.542287549749139	0.106212251935315	0.683819416931836	0.1252	0.0631	0.0055	0.0026	0.0079	0.0036	0.0027	0.0227	0.1585	0.0054	0.0055	0.0069	0.1014	0.0091	0.0064	0.0031	0.0031	0.1231	0.1024	0.0044	0.0078	0.0058	0.0278	0.0062	0.0071	0.1788
11	rs356275	127492552	1.06	0.591046266007479	1.58	0.577869115575703	0.0716506376153801	0.548053903115687	0.1269	0.064	0.0045	0.0023	0.0075	0.0035	0.0026	0.0228	0.1594	0.0054	0.0056	0.0061	0.1008	0.0094	0.0058	0.0031	0.0028	0.1254	0.1028	0.0046	0.0079	0.0059	0.0266	0.0056	0.0064	0.1783
11	rs34896913	127502704	1.06	0.591046266007479	1.58	0.577869115575703	0.0683084043548549	0.560710198579785	0.1268	0.064	0.0044	0.0023	0.0075	0.0034	0.0026	0.0228	0.1594	0.0053	0.0056	0.0061	0.1008	0.0095	0.0058	0.0031	0.0028	0.1254	0.1027	0.0046	0.0079	0.0059	0.0266	0.0059	0.0064	0.1784
11	rs61905835	127505230	1.06	0.591046266007479	1.57	0.614941920479678	0.0648158187952925	0.528092426580514	0.1268	0.064	0.0044	0.0023	0.0075	0.0034	0.0026	0.0228	0.1594	0.0053	0.0056	0.0061	0.1008	0.0095	0.0058	0.0031	0.0028	0.1254	0.1027	0.0046	0.0079	0.0059	0.0265	0.006	0.0064	0.1784
11	rs356269	127520855	1.06	0.591046266007479	1.58	0.577869115575703	0.0647378345675996	0.528648277683698	0.1267	0.064	0.0043	0.0023	0.0076	0.0034	0.0026	0.0228	0.1595	0.0053	0.0056	0.006	0.1008	0.0095	0.0058	0.003	0.0028	0.1255	0.1027	0.0046	0.0079	0.0059	0.0265	0.0063	0.0065	0.1784
11	rs117564106	127527472	1.06	0.591046266007479	1.57	0.614941920479678	0.0662696685829814	0.527397818276271	0.1267	0.064	0.0043	0.0023	0.0076	0.0034	0.0026	0.0228	0.1595	0.0053	0.0056	0.006	0.1009	0.0095	0.0058	0.003	0.0028	0.1254	0.1027	0.0046	0.0079	0.0059	0.0265	0.0062	0.0065	0.1784
11	rs12276902	127532335	1.06	0.591046266007479	1.57	0.614941920479678	0.0667457370300664	0.514658107299381	0.1267	0.064	0.0042	0.0023	0.0076	0.0034	0.0026	0.0229	0.1595	0.0053	0.0056	0.006	0.1009	0.0096	0.0057	0.003	0.0028	0.1254	0.1027	0.0046	0.0079	0.0058	0.0265	0.0062	0.0065	0.1784
11	rs117259130	127535300	1.06	0.591046266007479	1.57	0.614941920479678	0.0615933928254551	0.505155116280496	0.1267	0.0639	0.0042	0.0023	0.0075	0.0034	0.0026	0.0229	0.1595	0.0053	0.0056	0.006	0.101	0.0096	0.0057	0.003	0.0027	0.1254	0.1027	0.0046	0.0079	0.0058	0.0265	0.0062	0.0065	0.1784
11	rs79468913	127540932	1.06	0.591046266007479	1.57	0.614941920479678	0.0611981812826575	0.508593047075076	0.1267	0.0639	0.0042	0.0023	0.0075	0.0034	0.0026	0.0229	0.1595	0.0053	0.0056	0.006	0.101	0.0096	0.0057	0.003	0.0027	0.1255	0.1027	0.0046	0.0079	0.0058	0.0265	0.0062	0.0065	0.1784
11	rs11221006	127553591	1.06	0.591046266007479	1.57	0.614941920479678	0.0703876788867072	0.529343296919808	0.1267	0.0638	0.0042	0.0022	0.0075	0.0034	0.0026	0.0229	0.1595	0.0054	0.0056	0.006	0.1013	0.0096	0.0057	0.003	0.0027	0.1255	0.1027	0.0046	0.0079	0.0058	0.0265	0.0062	0.0065	0.1783
11	rs7126199	127571071	1.06	0.591046266007479	1.57	0.614941920479678	0.069894777891312	0.539935502754206	0.1267	0.0638	0.0042	0.0022	0.0075	0.0034	0.0026	0.0229	0.1595	0.0054	0.0056	0.0059	0.1013	0.0096	0.0057	0.003	0.0027	0.1255	0.1027	0.0046	0.0079	0.0058	0.0265	0.0062	0.0065	0.1783
11	rs2928046	127585085	1.07	0.542615033110665	1.58	0.577869115575703	0.0561059312020242	0.486829760810797	0.1271	0.0636	0.0041	0.0022	0.0075	0.0032	0.0025	0.0229	0.1593	0.0054	0.0055	0.0058	0.1018	0.0096	0.0054	0.0028	0.0027	0.1268	0.1025	0.0047	0.0078	0.0057	0.0264	0.0058	0.0064	0.1788
11	rs3019144	127588850	1.08	0.496867270490283	1.59	0.542287549749139	0.0512875771300322	0.44365672767458	0.1275	0.0634	0.0039	0.0021	0.0075	0.0031	0.0025	0.023	0.1591	0.0055	0.0055	0.0056	0.1021	0.0096	0.0051	0.0027	0.0026	0.1282	0.1022	0.0048	0.0077	0.0055	0.0261	0.0054	0.0063	0.1792
11	rs115074990	127596815	1.08	0.496867270490283	1.59	0.542287549749139	0.0665471038792138	0.430952969911439	0.128	0.063	0.0037	0.0021	0.0074	0.0028	0.0024	0.023	0.1589	0.0052	0.0053	0.0053	0.1029	0.0095	0.0046	0.0024	0.0026	0.1305	0.1018	0.0049	0.0075	0.0052	0.0259	0.0048	0.0062	0.1801
11	rs61908265	127603893	1.08	0.496867270490283	1.59	0.542287549749139	0.0615745351151027	0.451245812791535	0.1281	0.063	0.0037	0.0021	0.0074	0.0028	0.0024	0.023	0.159	0.0052	0.0053	0.0053	0.1029	0.0095	0.0046	0.0024	0.0026	0.1305	0.1017	0.0049	0.0075	0.0053	0.0259	0.0048	0.0062	0.1801
11	rs76426368	127605002	1.08	0.496867270490283	1.59	0.542287549749139	0.0597819100965037	0.451512714193527	0.1281	0.063	0.0037	0.0021	0.0075	0.0028	0.0024	0.023	0.159	0.0052	0.0053	0.0053	0.103	0.0095	0.0046	0.0024	0.0026	0.1306	0.1017	0.0049	0.0075	0.0053	0.0259	0.0048	0.0062	0.1801
11	rs117179024	127609325	1.08	0.496867270490283	1.6	0.508176723760061	0.0521943397772147	0.411564189709942	0.1281	0.063	0.0037	0.0021	0.0075	0.0028	0.0024	0.023	0.159	0.0052	0.0053	0.0053	0.103	0.0095	0.0046	0.0024	0.0026	0.1306	0.1016	0.0049	0.0075	0.0053	0.0259	0.0048	0.0062	0.1801
11	rs10893729	127610881	1.08	0.496867270490283	1.6	0.508176723760061	0.0517564175406722	0.39525088067343	0.1281	0.063	0.0037	0.0021	0.0075	0.0028	0.0024	0.023	0.159	0.0052	0.0053	0.0053	0.103	0.0095	0.0046	0.0024	0.0026	0.1306	0.1016	0.0049	0.0075	0.0053	0.0259	0.0048	0.0062	0.1801
11	rs10893738	127634691	1.08	0.496867270490283	1.6	0.508176723760061	0.0570148922423566	0.366833319795949	0.1282	0.0629	0.0037	0.002	0.0075	0.0027	0.0024	0.0231	0.1592	0.0051	0.0053	0.0053	0.1029	0.0095	0.0045	0.0024	0.0026	0.1306	0.1014	0.0049	0.0074	0.0057	0.0259	0.0047	0.0062	0.1801
11	rs116870085	127658427	1.08	0.496867270490283	1.63	0.414449909043039	0.0629611847505326	0.403255448632083	0.1282	0.0629	0.0037	0.002	0.0075	0.0026	0.0023	0.0233	0.159	0.0052	0.0053	0.0053	0.1028	0.0096	0.0045	0.0023	0.0026	0.1306	0.1015	0.0051	0.0073	0.0057	0.0259	0.0047	0.0062	0.18
11	rs116967279	127660322	1.08	0.496867270490283	1.62	0.444280725791627	0.0630760626488422	0.408962736705235	0.1283	0.0629	0.0037	0.002	0.0075	0.0026	0.0023	0.0233	0.159	0.0052	0.0053	0.0053	0.1028	0.0096	0.0045	0.0023	0.0026	0.1306	0.1015	0.0051	0.0073	0.0057	0.0259	0.0047	0.0062	0.18
11	rs11221050	127663585	1.08	0.496867270490283	1.62	0.444280725791627	0.0640968160952287	0.404032420911187	0.1283	0.0629	0.0037	0.0019	0.0075	0.0026	0.0023	0.0234	0.159	0.0051	0.0053	0.0053	0.1028	0.0096	0.0045	0.0023	0.0026	0.1308	0.1016	0.0051	0.0073	0.0057	0.0259	0.0047	0.0061	0.18
11	rs77201761	127671845	1.08	0.496867270490283	1.62	0.444280725791627	0.0649329107896083	0.411824582221134	0.1282	0.0629	0.0037	0.0019	0.0075	0.0026	0.0023	0.0233	0.159	0.0051	0.0053	0.0053	0.1028	0.0097	0.0045	0.0023	0.0025	0.1309	0.1015	0.0052	0.0073	0.0057	0.0258	0.0047	0.0061	0.18
11	rs1425219	127674261	1.08	0.496867270490283	1.62	0.444280725791627	0.0568537800929263	0.381541645720922	0.1282	0.063	0.0037	0.002	0.0075	0.0026	0.0023	0.0232	0.1591	0.0051	0.0052	0.0053	0.1028	0.0097	0.0046	0.0023	0.0025	0.131	0.1015	0.0052	0.0073	0.0057	0.0258	0.0047	0.0061	0.18
11	rs12798541	127675077	1.08	0.496867270490283	1.62	0.444280725791627	0.0585697456002795	0.384221615014929	0.1282	0.063	0.0037	0.002	0.0075	0.0026	0.0023	0.0232	0.1591	0.0051	0.0052	0.0053	0.1028	0.0097	0.0045	0.0023	0.0025	0.131	0.1015	0.0052	0.0073	0.0057	0.0258	0.0047	0.0061	0.18
11	rs117694733	127675250	1.08	0.496867270490283	1.62	0.444280725791627	0.0570507361586352	0.386394937848779	0.1281	0.063	0.0037	0.002	0.0075	0.0026	0.0023	0.0232	0.1591	0.0051	0.0052	0.0053	0.1028	0.0097	0.0045	0.0023	0.0025	0.131	0.1014	0.0052	0.0073	0.0057	0.0258	0.0047	0.0061	0.18
11	rs73016456	127676954	1.09	0.453749840114468	1.62	0.444280725791627	0.0517396238447392	0.416649911554731	0.1285	0.063	0.0037	0.0019	0.0074	0.0026	0.0023	0.0232	0.1594	0.0051	0.0052	0.0052	0.1031	0.0096	0.0045	0.0023	0.0024	0.1311	0.1012	0.0053	0.0072	0.0056	0.0257	0.0046	0.0061	0.1799
11	rs10893757	127678253	1.09	0.453749840114468	1.62	0.444280725791627	0.0383590319460993	0.362176333034778	0.1296	0.0631	0.0035	0.0016	0.0072	0.0027	0.0023	0.023	0.1606	0.0049	0.0051	0.0051	0.104	0.0093	0.0044	0.0022	0.0022	0.1316	0.1005	0.0054	0.0071	0.0053	0.0254	0.0042	0.0062	0.1798
11	rs57398010	127678367	1.09	0.453749840114468	1.62	0.444280725791627	0.0363821482543362	0.370242261259299	0.1297	0.0631	0.0035	0.0016	0.0071	0.0027	0.0022	0.023	0.1606	0.0049	0.0051	0.0051	0.1041	0.0093	0.0045	0.0021	0.0022	0.1316	0.1006	0.0054	0.0071	0.0053	0.0254	0.0042	0.0062	0.1797
11	rs11603428	127680261	1.09	0.453749840114468	1.62	0.444280725791627	0.0369929916780639	0.389725425379494	0.1303	0.0628	0.0032	0.0014	0.0069	0.0024	0.0022	0.0228	0.1613	0.0045	0.0052	0.0053	0.105	0.0093	0.0044	0.0019	0.0019	0.1313	0.101	0.0057	0.007	0.0052	0.0249	0.0039	0.0065	0.1802
11	rs10790922	127681080	1.09	0.453749840114468	1.62	0.444280725791627	0.0329989760118295	0.374167170520064	0.1304	0.0628	0.0032	0.0014	0.0069	0.0024	0.0022	0.0228	0.1613	0.0045	0.0052	0.0053	0.105	0.0093	0.0044	0.0019	0.0019	0.1313	0.1011	0.0057	0.007	0.0052	0.0248	0.0039	0.0065	0.1802
11	rs1157862	127681994	1.09	0.453749840114468	1.62	0.444280725791627	0.035517993099691	0.353038067993508	0.1302	0.0627	0.0034	0.0014	0.0071	0.0024	0.0022	0.0228	0.1612	0.0045	0.0053	0.0053	0.1049	0.0098	0.0044	0.0019	0.0019	0.1309	0.101	0.0057	0.0072	0.0052	0.0248	0.0039	0.0066	0.1799
11	rs5017656	127687117	1.09	0.453749840114468	1.62	0.444280725791627	0.0357652875258176	0.349426382030218	0.1301	0.0627	0.0034	0.0014	0.0071	0.0023	0.0022	0.0228	0.1612	0.0044	0.0053	0.0053	0.1052	0.0098	0.0044	0.0019	0.0019	0.1308	0.1011	0.0057	0.0072	0.0052	0.0248	0.004	0.0066	0.1798
11	rs80283769	127688940	1.09	0.453749840114468	1.62	0.444280725791627	0.0367265413559303	0.371507087388073	0.1302	0.0627	0.0034	0.0014	0.0071	0.0023	0.0022	0.0227	0.1613	0.0044	0.0053	0.0054	0.1052	0.0098	0.0045	0.0019	0.0019	0.1308	0.101	0.0057	0.0072	0.0052	0.0248	0.004	0.0066	0.1797
11	rs115437196	127691184	1.09	0.453749840114468	1.62	0.444280725791627	0.0355309788856509	0.359540704723624	0.1304	0.0628	0.0034	0.0014	0.007	0.0023	0.0021	0.0227	0.1613	0.0043	0.0053	0.0055	0.1053	0.0099	0.0045	0.0019	0.0019	0.1308	0.1009	0.0058	0.0071	0.0053	0.0248	0.0041	0.0065	0.1795
11	rs12293581	127692817	1.09	0.453749840114468	1.62	0.444280725791627	0.033532370763053	0.371760198408926	0.1306	0.0628	0.0035	0.0013	0.0069	0.0023	0.0021	0.0226	0.1613	0.0042	0.0053	0.0055	0.1053	0.01	0.0046	0.0019	0.0019	0.1308	0.1007	0.0058	0.0071	0.0053	0.0248	0.0042	0.0065	0.1793
11	rs117105891	127692930	1.09	0.453749840114468	1.62	0.444280725791627	0.0334451315815813	0.370495129204919	0.1306	0.0628	0.0035	0.0013	0.0069	0.0023	0.0021	0.0226	0.1613	0.0042	0.0053	0.0055	0.1053	0.01	0.0046	0.0019	0.0019	0.1308	0.1007	0.0058	0.0071	0.0053	0.0248	0.0042	0.0065	0.1793
11	rs73022482	127694885	1.09	0.453749840114468	1.62	0.444280725791627	0.0339583647827773	0.377086704297892	0.1307	0.0628	0.0035	0.0013	0.0069	0.0023	0.0021	0.0225	0.1613	0.0042	0.0052	0.0055	0.1054	0.01	0.0045	0.0019	0.0019	0.1309	0.1008	0.0059	0.0071	0.0053	0.0248	0.0042	0.0065	0.1791
11	rs1425216	127698837	1.09	0.453749840114468	1.62	0.444280725791627	0.0366468663157355	0.401832065863168	0.1308	0.0628	0.0034	0.0013	0.0069	0.0023	0.0021	0.0225	0.1613	0.0041	0.0052	0.0056	0.1055	0.0101	0.0045	0.0019	0.0019	0.1308	0.1006	0.0059	0.0071	0.0053	0.0249	0.0043	0.0065	0.1791
11	rs10736565	127699592	1.09	0.453749840114468	1.62	0.444280725791627	0.0378139278603571	0.402737695088342	0.1308	0.0628	0.0034	0.0013	0.0068	0.0023	0.0021	0.0225	0.1613	0.0041	0.0052	0.0056	0.1057	0.0101	0.0045	0.0019	0.0019	0.1308	0.1005	0.0059	0.0071	0.0053	0.0249	0.0043	0.0065	0.1791
11	rs78408331	127701554	1.1	0.413206464175836	1.61	0.475515229965307	0.0648158187952925	0.378612462724672	0.1313	0.0622	0.003	0.0014	0.0064	0.0026	0.0024	0.0227	0.1612	0.0039	0.0048	0.0056	0.107	0.0096	0.0043	0.0025	0.0019	0.1314	0.1002	0.0062	0.0068	0.0052	0.0244	0.0038	0.0068	0.1788
11	rs117577458	127704096	1.1	0.413206464175836	1.61	0.475515229965307	0.0700998791307152	0.374801309658333	0.1313	0.0622	0.003	0.0014	0.0064	0.0026	0.0024	0.0227	0.1612	0.0038	0.0047	0.0056	0.1071	0.0096	0.0043	0.0026	0.0019	0.1314	0.1002	0.0062	0.0068	0.0052	0.0243	0.0038	0.0068	0.1788
11	rs7924735	127708247	1.1	0.413206464175836	1.61	0.475515229965307	0.0688954356309747	0.34483389775437	0.1313	0.0621	0.003	0.0014	0.0064	0.0026	0.0024	0.0227	0.1612	0.0038	0.0047	0.0056	0.1072	0.0096	0.0043	0.0026	0.0019	0.1314	0.1003	0.0062	0.0068	0.0052	0.0243	0.0038	0.0068	0.1788
11	rs61907473	127714349	1.1	0.413206464175836	1.61	0.475515229965307	0.0753122434144784	0.33557888955873	0.1313	0.0619	0.0029	0.0014	0.0064	0.0027	0.0025	0.0227	0.1612	0.0038	0.0047	0.0057	0.1073	0.0096	0.0043	0.0026	0.0019	0.1315	0.1001	0.0062	0.0068	0.0052	0.0243	0.0038	0.0068	0.1789
11	rs890132	127715426	1.1	0.413206464175836	1.61	0.475515229965307	0.0750758988584313	0.304193935517477	0.1313	0.0618	0.0029	0.0014	0.0064	0.0027	0.0025	0.0227	0.1612	0.0038	0.0047	0.0057	0.1073	0.0096	0.0043	0.0026	0.0019	0.1315	0.1001	0.0062	0.0068	0.0052	0.0243	0.0038	0.0068	0.1789
11	Affx-4441293	127715485	1.1	0.413206464175836	1.62	0.444280725791627	0.0754628945791099	0.30634543409516	0.1313	0.0618	0.0029	0.0014	0.0064	0.0027	0.0025	0.0227	0.1612	0.0038	0.0047	0.0057	0.1073	0.0096	0.0043	0.0026	0.0019	0.1315	0.1001	0.0062	0.0068	0.0052	0.0243	0.0038	0.0068	0.1789
11	rs71477990	127715816	1.1	0.413206464175836	1.62	0.444280725791627	0.0776144027620591	0.325057197840578	0.1313	0.0618	0.0029	0.0014	0.0064	0.0027	0.0025	0.0227	0.1612	0.0038	0.0047	0.0057	0.1073	0.0096	0.0043	0.0026	0.002	0.1315	0.1001	0.0062	0.0068	0.0052	0.0243	0.0038	0.0068	0.1789
11	rs77912870	127717833	1.1	0.413206464175836	1.62	0.444280725791627	0.0747972014856334	0.33496449097656	0.1313	0.062	0.003	0.0015	0.0063	0.0029	0.0027	0.0228	0.1615	0.0036	0.0048	0.0058	0.107	0.0092	0.0045	0.0029	0.0021	0.1312	0.0986	0.0064	0.0069	0.0053	0.0243	0.0039	0.0065	0.1794
11	rs12049869	127718228	1.1	0.413206464175836	1.63	0.414449909043039	0.0697309787366008	0.295988851062191	0.1311	0.0622	0.0031	0.0016	0.0063	0.0031	0.0027	0.0228	0.1616	0.0036	0.0048	0.0059	0.1069	0.0091	0.0046	0.0031	0.0021	0.1308	0.098	0.0064	0.007	0.0053	0.0243	0.004	0.0066	0.1795
11	rs34093964	127718272	1.1	0.413206464175836	1.64	0.38599849551783	0.0667855101930088	0.239094288042462	0.1309	0.0622	0.0031	0.0016	0.0062	0.003	0.0028	0.0228	0.1614	0.0036	0.0056	0.006	0.1068	0.0092	0.0047	0.0031	0.0021	0.1302	0.0979	0.0064	0.0069	0.0052	0.0243	0.0039	0.0072	0.1792
11	rs6590282	127719618	1.11	0.375177619549844	1.64	0.38599849551783	0.0409937440147384	0.325178978230885	0.1333	0.0641	0.0035	0.0023	0.0047	0.0036	0.0036	0.0225	0.1638	0.0035	0.0044	0.0057	0.106	0.0077	0.0049	0.0038	0.0027	0.1283	0.0974	0.0065	0.0059	0.005	0.0231	0.0041	0.0061	0.1798
11	rs11221085	127720615	1.11	0.375177619549844	1.65	0.358901199458623	0.0408505571975941	0.309221134621702	0.1334	0.0642	0.0035	0.0023	0.0047	0.0035	0.0035	0.0226	0.1639	0.0035	0.0044	0.0058	0.1061	0.0077	0.0049	0.0038	0.0026	0.1281	0.0974	0.0065	0.0058	0.005	0.0231	0.0041	0.0061	0.1798
11	rs117254395	127728331	1.11	0.375177619549844	1.66	0.333131717406117	0.0415988906599085	0.322381424346669	0.1334	0.0642	0.0035	0.0023	0.0046	0.0035	0.0035	0.0226	0.1639	0.0035	0.0044	0.0058	0.1062	0.0077	0.0049	0.0038	0.0026	0.1281	0.0975	0.0065	0.0058	0.005	0.0231	0.0041	0.0061	0.1798
11	rs67793604	127730509	1.11	0.375177619549844	1.66	0.333131717406117	0.0363161765339938	0.310541838394933	0.1336	0.0643	0.0036	0.0023	0.0046	0.0035	0.0034	0.0226	0.1639	0.0035	0.0044	0.0058	0.1063	0.0077	0.0049	0.0038	0.0026	0.1279	0.0977	0.0065	0.0057	0.005	0.023	0.0041	0.006	0.1797
11	rs76881761	127731661	1.11	0.375177619549844	1.67	0.308662716071979	0.0369529390403768	0.311743930993851	0.1336	0.0643	0.0036	0.0023	0.0046	0.0034	0.0034	0.0226	0.1639	0.0035	0.0044	0.0058	0.1063	0.0077	0.0049	0.0038	0.0026	0.1279	0.0977	0.0065	0.0057	0.005	0.023	0.0041	0.006	0.1797
11	rs56188846	127749302	1.11	0.375177619549844	1.67	0.308662716071979	0.0361318972737045	0.319833359672414	0.1338	0.0644	0.0036	0.0023	0.0045	0.0034	0.0034	0.0225	0.164	0.0035	0.0044	0.0058	0.1063	0.0077	0.0049	0.0037	0.0026	0.1278	0.0979	0.0065	0.0057	0.005	0.023	0.0042	0.006	0.1797
11	rs4937269	127753528	1.11	0.375177619549844	1.67	0.308662716071979	0.0358305632435857	0.314272812070233	0.1338	0.0645	0.0036	0.0023	0.0045	0.0034	0.0033	0.0225	0.164	0.0035	0.0044	0.0058	0.1063	0.0077	0.0049	0.0037	0.0026	0.1278	0.0979	0.0065	0.0056	0.005	0.023	0.0042	0.006	0.1797
11	rs11221099	127756852	1.11	0.375177619549844	1.67	0.308662716071979	0.0360924934517613	0.323110535645805	0.1339	0.0645	0.0037	0.0023	0.0045	0.0034	0.0033	0.0225	0.1641	0.0035	0.0043	0.0058	0.1062	0.0077	0.0049	0.0037	0.0026	0.1278	0.098	0.0065	0.0056	0.005	0.023	0.0042	0.006	0.1797
11	rs73015787	127759260	1.11	0.375177619549844	1.67	0.308662716071979	0.035882843350803	0.338655782682718	0.1339	0.0645	0.0037	0.0023	0.0045	0.0033	0.0033	0.0225	0.1642	0.0035	0.0043	0.0058	0.1062	0.0077	0.0049	0.0037	0.0026	0.1277	0.098	0.0065	0.0056	0.005	0.023	0.0042	0.006	0.1797
11	rs78416968	127759761	1.11	0.375177619549844	1.67	0.308662716071979	0.0371267176002084	0.352788644729555	0.1339	0.0644	0.0037	0.0023	0.0045	0.0033	0.0033	0.0226	0.1642	0.0035	0.0043	0.0058	0.1062	0.0077	0.0049	0.0037	0.0026	0.1276	0.0981	0.0065	0.0056	0.005	0.023	0.0042	0.006	0.1797
11	rs7927044	127761666	1.12	0.339600448506511	1.67	0.308662716071979	0.0366601371615232	0.342235157200244	0.1339	0.0645	0.0037	0.0023	0.0045	0.0033	0.0033	0.0226	0.1643	0.0035	0.0043	0.0058	0.1062	0.0077	0.0049	0.0037	0.0026	0.1276	0.098	0.0065	0.0056	0.005	0.0229	0.0042	0.0059	0.1797
11	rs74854573	127765668	1.12	0.339600448506511	1.67	0.308662716071979	0.0390064328069295	0.377722227193584	0.134	0.0645	0.0037	0.0023	0.0045	0.0034	0.0033	0.0226	0.1644	0.0035	0.0043	0.0058	0.1062	0.0076	0.0049	0.0037	0.0026	0.1275	0.098	0.0065	0.0056	0.005	0.0229	0.0042	0.0059	0.1798
11	rs79505510	127766541	1.12	0.339600448506511	1.67	0.308662716071979	0.0391034944960439	0.388187290811279	0.134	0.0645	0.0037	0.0023	0.0045	0.0034	0.0034	0.0226	0.1644	0.0035	0.0043	0.0058	0.1061	0.0076	0.0049	0.0037	0.0026	0.1275	0.098	0.0065	0.0056	0.005	0.0229	0.0042	0.0059	0.1798
11	rs7929178	127767301	1.12	0.339600448506511	1.67	0.308662716071979	0.0387162446370724	0.391265245631438	0.134	0.0645	0.0037	0.0023	0.0045	0.0034	0.0034	0.0226	0.1644	0.0035	0.0043	0.0058	0.1061	0.0076	0.0049	0.0037	0.0026	0.1274	0.098	0.0065	0.0056	0.005	0.0229	0.0042	0.0059	0.1798
11	rs61907475	127769088	1.12	0.339600448506511	1.67	0.308662716071979	0.0390202885823439	0.410913404832249	0.134	0.0646	0.0037	0.0023	0.0045	0.0034	0.0034	0.0226	0.1644	0.0035	0.0043	0.0058	0.1061	0.0076	0.0049	0.0037	0.0026	0.1274	0.098	0.0065	0.0056	0.005	0.0229	0.0042	0.0059	0.1798
11	rs1834314	127789969	1.12	0.339600448506511	1.67	0.308662716071979	0.0363425552563597	0.405846948868144	0.134	0.0648	0.0038	0.0023	0.0044	0.0034	0.0033	0.0224	0.1646	0.0035	0.0042	0.0058	0.1061	0.0075	0.0049	0.0037	0.0026	0.1271	0.098	0.0065	0.0055	0.005	0.0228	0.0042	0.0059	0.18
11	rs12797409	127792531	1.12	0.339600448506511	1.67	0.308662716071979	0.0365408194054651	0.409092702419253	0.134	0.0648	0.0038	0.0023	0.0044	0.0034	0.0033	0.0224	0.1646	0.0035	0.0042	0.0058	0.1061	0.0075	0.0049	0.0037	0.0026	0.1271	0.098	0.0065	0.0055	0.005	0.0228	0.0042	0.0059	0.18
11	rs34602405	127800024	1.12	0.339600448506511	1.67	0.308662716071979	0.0363029921546007	0.412215255089743	0.134	0.0648	0.0038	0.0023	0.0044	0.0034	0.0033	0.0224	0.1646	0.0035	0.0042	0.0058	0.106	0.0075	0.0049	0.0037	0.0026	0.1271	0.098	0.0065	0.0055	0.005	0.0228	0.0042	0.006	0.18
11	rs12797923	127813659	1.12	0.339600448506511	1.66	0.333131717406117	0.0355309788856509	0.418872063643265	0.1334	0.0651	0.0038	0.0025	0.0044	0.0037	0.0033	0.0224	0.1656	0.0035	0.0042	0.0058	0.1053	0.0074	0.005	0.0038	0.0026	0.1268	0.0976	0.0068	0.0055	0.0049	0.0228	0.0044	0.006	0.1801
11	rs948255	127818348	1.12	0.339600448506511	1.63	0.414449909043039	0.0369929916780639	0.435969748504401	0.1334	0.0651	0.0038	0.0025	0.0044	0.0037	0.0033	0.0224	0.1656	0.0035	0.0041	0.0058	0.1053	0.0074	0.005	0.0038	0.0026	0.1268	0.0976	0.0068	0.0055	0.0049	0.0228	0.0044	0.006	0.1801
11	rs78232436	127818671	1.12	0.339600448506511	1.64	0.38599849551783	0.0371535028918456	0.436631006227912	0.1334	0.0651	0.0038	0.0025	0.0044	0.0037	0.0033	0.0224	0.1656	0.0035	0.0041	0.0058	0.1053	0.0074	0.005	0.0038	0.0026	0.1268	0.0976	0.0068	0.0055	0.0049	0.0228	0.0044	0.006	0.1801
11	rs117672476	127821752	1.12	0.339600448506511	1.64	0.38599849551783	0.0377326267027451	0.434383823819548	0.1334	0.0651	0.0038	0.0024	0.0044	0.0037	0.0033	0.0224	0.1656	0.0035	0.0041	0.0058	0.1053	0.0074	0.005	0.0038	0.0026	0.1268	0.0976	0.0068	0.0055	0.0049	0.0227	0.0044	0.006	0.18
11	rs11221119	127836408	1.12	0.339600448506511	1.64	0.38599849551783	0.0413820683790985	0.454050353167026	0.1333	0.0651	0.0038	0.0024	0.0044	0.0037	0.0033	0.0225	0.1655	0.0035	0.0041	0.0059	0.1055	0.0074	0.0051	0.0038	0.0026	0.1269	0.0976	0.0068	0.0055	0.0049	0.0227	0.0044	0.0061	0.18
11	rs75225252	127840854	1.12	0.339600448506511	1.64	0.38599849551783	0.0457747240126961	0.494057137409692	0.1332	0.0651	0.0038	0.0024	0.0044	0.0037	0.0033	0.0226	0.1655	0.0035	0.004	0.0059	0.1056	0.0074	0.0051	0.0037	0.0026	0.1269	0.0975	0.0068	0.0055	0.0049	0.0227	0.0045	0.0061	0.1799
11	rs948251	127864779	1.12	0.339600448506511	1.64	0.38599849551783	0.0585150380615362	0.507354710870207	0.133	0.0651	0.0038	0.0024	0.0043	0.0037	0.0032	0.0228	0.1654	0.0035	0.0038	0.0059	0.1059	0.0075	0.0052	0.0037	0.0026	0.1269	0.0975	0.0068	0.0055	0.0048	0.0227	0.0046	0.0062	0.1797
11	rs35441233	127865436	1.12	0.339600448506511	1.64	0.38599849551783	0.058935330141603	0.51493422289676	0.133	0.0651	0.0038	0.0024	0.0043	0.0037	0.0032	0.0228	0.1654	0.0035	0.0038	0.0059	0.1059	0.0075	0.0052	0.0037	0.0026	0.1269	0.0975	0.0068	0.0055	0.0048	0.0227	0.0046	0.0062	0.1797
11	rs111476765	127869186	1.12	0.339600448506511	1.64	0.38599849551783	0.0601710556747448	0.540494429004913	0.1331	0.0651	0.0038	0.0024	0.0042	0.0037	0.0032	0.0228	0.1655	0.0035	0.0038	0.0059	0.1058	0.0075	0.0052	0.0037	0.0026	0.127	0.0974	0.0068	0.0054	0.0049	0.0227	0.0046	0.0062	0.1797
11	rs35506424	127890156	1.12	0.339600448506511	1.64	0.38599849551783	0.0727808772382761	0.575422635737507	0.1329	0.0652	0.0039	0.0024	0.0042	0.0037	0.0032	0.023	0.1654	0.0036	0.0038	0.0059	0.1057	0.0075	0.0052	0.0036	0.0026	0.1271	0.0974	0.0068	0.0054	0.0049	0.0226	0.0046	0.0062	0.1797
11	rs117872452	127896734	1.12	0.339600448506511	1.63	0.414449909043039	0.0750758988584313	0.564097130552056	0.1328	0.0652	0.0039	0.0024	0.0042	0.0037	0.0032	0.0231	0.1654	0.0036	0.0038	0.0059	0.1056	0.0075	0.0052	0.0036	0.0026	0.1271	0.0974	0.0068	0.0054	0.0049	0.0226	0.0046	0.0062	0.1797
11	rs1785036	127897280	1.12	0.339600448506511	1.63	0.414449909043039	0.073413756389803	0.548614894169152	0.1328	0.0652	0.0039	0.0024	0.0042	0.0037	0.0032	0.0231	0.1654	0.0036	0.0038	0.0059	0.1056	0.0075	0.0052	0.0036	0.0026	0.1271	0.0974	0.0068	0.0054	0.0049	0.0226	0.0046	0.0062	0.1797
11	rs4622283	127897490	1.12	0.339600448506511	1.64	0.38599849551783	0.078097821321778	0.551843333152042	0.1328	0.0652	0.0039	0.0024	0.0042	0.0037	0.0032	0.0231	0.1654	0.0036	0.0038	0.0059	0.1056	0.0075	0.0051	0.0036	0.0025	0.127	0.0975	0.0068	0.0054	0.0049	0.0226	0.0046	0.0063	0.1797
11	rs1785039	127900579	1.12	0.339600448506511	1.64	0.38599849551783	0.0765663739229358	0.406365794144653	0.1331	0.0654	0.0039	0.0024	0.0041	0.0035	0.0031	0.0232	0.1655	0.0037	0.004	0.0057	0.1053	0.0077	0.0051	0.0035	0.0024	0.1268	0.0976	0.0068	0.0054	0.0046	0.0222	0.0049	0.0067	0.1793
11	rs1895825	127901257	1.13	0.306408690300974	1.64	0.38599849551783	0.0383864287459782	0.291852805246618	0.1329	0.0657	0.004	0.0023	0.0044	0.0033	0.0032	0.0236	0.1653	0.0041	0.0043	0.0054	0.1044	0.0078	0.0051	0.0033	0.0024	0.1266	0.0979	0.0066	0.0057	0.0046	0.0223	0.0055	0.0073	0.1783
11	rs78627444	127902023	1.13	0.306408690300974	1.64	0.38599849551783	0.0605805264197135	0.274676643839092	0.1334	0.0657	0.004	0.0021	0.0043	0.0029	0.0029	0.0238	0.1645	0.0044	0.0045	0.0051	0.1033	0.0079	0.005	0.0029	0.0025	0.1264	0.0981	0.0065	0.0058	0.0045	0.0222	0.0058	0.0076	0.1801
11	rs76196052	127908109	1.12	0.339600448506511	1.64	0.38599849551783	0.141853062051945	0.235005566912277	0.1339	0.0656	0.0039	0.0019	0.0042	0.0026	0.0027	0.0241	0.1638	0.0046	0.0047	0.0047	0.1022	0.0079	0.005	0.0027	0.0027	0.1262	0.0982	0.0063	0.0058	0.0044	0.0221	0.006	0.0082	0.1816
11	rs75678012	127910005	1.12	0.339600448506511	1.63	0.414449909043039	0.142651856659932	0.231487736252763	0.1339	0.0656	0.0039	0.0019	0.0042	0.0026	0.0027	0.0241	0.1637	0.0046	0.0047	0.0047	0.1022	0.0079	0.005	0.0027	0.0027	0.1262	0.0983	0.0061	0.0058	0.0044	0.0221	0.006	0.0082	0.1816
11	rs74375628	127914975	1.12	0.339600448506511	1.64	0.38599849551783	0.143164491282095	0.226243288321223	0.1339	0.0656	0.0039	0.0019	0.0042	0.0026	0.0027	0.0241	0.1638	0.0046	0.0047	0.0047	0.1022	0.008	0.005	0.0027	0.0027	0.1262	0.0983	0.0061	0.0057	0.0044	0.0221	0.006	0.0083	0.1817
11	rs73021355	127920600	1.12	0.339600448506511	1.63	0.414449909043039	0.127931876168327	0.198532493241404	0.1339	0.0656	0.0039	0.0019	0.0042	0.0026	0.0027	0.0241	0.1638	0.0046	0.0047	0.0047	0.1021	0.008	0.005	0.0027	0.0027	0.1262	0.0983	0.0061	0.0057	0.0044	0.0221	0.0061	0.0083	0.1817
11	rs113242079	127923356	1.12	0.339600448506511	1.63	0.414449909043039	0.126289633624584	0.201772997176456	0.1339	0.0657	0.0039	0.0019	0.0042	0.0026	0.0027	0.0241	0.1638	0.0046	0.0047	0.0047	0.1021	0.008	0.005	0.0027	0.0027	0.1262	0.0983	0.0061	0.0057	0.0044	0.0221	0.0061	0.0083	0.1817
11	rs78767530	127927061	1.12	0.339600448506511	1.64	0.38599849551783	0.115857348028431	0.175553532120701	0.134	0.0657	0.0038	0.0019	0.0042	0.0026	0.0027	0.0242	0.1638	0.0046	0.0047	0.0047	0.1022	0.008	0.0051	0.0027	0.0027	0.1262	0.0983	0.0061	0.0057	0.0044	0.0221	0.0061	0.0083	0.1817
11	rs78001211	127934265	1.12	0.339600448506511	1.63	0.414449909043039	0.114563822635239	0.194377363497736	0.1341	0.0658	0.0038	0.002	0.0042	0.0025	0.0026	0.0242	0.164	0.0046	0.0048	0.0047	0.1019	0.008	0.0051	0.0026	0.0027	0.1263	0.0981	0.0062	0.0057	0.0045	0.022	0.006	0.0083	0.1816
11	rs73021393	127939619	1.12	0.339600448506511	1.62	0.444280725791627	0.107689441562236	0.195102369144182	0.1341	0.0658	0.0038	0.002	0.0042	0.0025	0.0026	0.0242	0.164	0.0046	0.0048	0.0047	0.1019	0.008	0.0051	0.0026	0.0027	0.1265	0.0979	0.0062	0.0057	0.0045	0.022	0.006	0.0083	0.1816
11	rs1547486	127940351	1.12	0.339600448506511	1.63	0.414449909043039	0.105891636888681	0.197595008161141	0.1341	0.0658	0.0038	0.002	0.0042	0.0025	0.0026	0.0242	0.1641	0.0046	0.0048	0.0047	0.1018	0.008	0.0051	0.0026	0.0027	0.1265	0.0979	0.0062	0.0057	0.0045	0.022	0.006	0.0083	0.1816
11	rs74462369	127954877	1.13	0.306408690300974	1.63	0.414449909043039	0.101466099665728	0.210747678826595	0.1341	0.0658	0.0039	0.002	0.0042	0.0025	0.0026	0.0242	0.1644	0.0046	0.0048	0.0047	0.1016	0.0078	0.0052	0.0026	0.0027	0.1267	0.0976	0.0061	0.0058	0.0045	0.022	0.006	0.0083	0.1817
11	rs1346106	127959131	1.13	0.306408690300974	1.65	0.358901199458623	0.101960711768999	0.22439526242561	0.1341	0.0658	0.0039	0.002	0.0042	0.0025	0.0026	0.0242	0.1644	0.0046	0.0048	0.0047	0.1016	0.0078	0.0052	0.0026	0.0027	0.1268	0.0975	0.0062	0.0058	0.0045	0.022	0.006	0.0083	0.1817
11	rs117930600	127960194	1.13	0.306408690300974	1.65	0.358901199458623	0.106212251935315	0.232804915938675	0.1341	0.0658	0.0039	0.002	0.0042	0.0025	0.0026	0.0242	0.1645	0.0046	0.0048	0.0047	0.1016	0.0078	0.0052	0.0026	0.0027	0.1268	0.0975	0.0062	0.0058	0.0045	0.022	0.006	0.0082	0.1817
11	rs11604223	127970418	1.13	0.306408690300974	1.65	0.358901199458623	0.112086438962791	0.230830052828632	0.1342	0.0658	0.0038	0.002	0.0041	0.0025	0.0026	0.0242	0.1648	0.0046	0.0047	0.0047	0.1014	0.0077	0.0052	0.0026	0.0027	0.1269	0.0972	0.0062	0.0059	0.0044	0.022	0.006	0.0082	0.1818
11	rs61907536	127984430	1.13	0.306408690300974	1.65	0.358901199458623	0.111093815705343	0.260781864474684	0.1343	0.0658	0.0038	0.002	0.0041	0.0024	0.0026	0.0242	0.1651	0.0046	0.0047	0.0047	0.1012	0.0077	0.0053	0.0025	0.0028	0.1271	0.0969	0.0062	0.0059	0.0043	0.022	0.006	0.0082	0.182
11	rs73025146	127985032	1.13	0.306408690300974	1.65	0.358901199458623	0.109097702764037	0.251832600313911	0.1343	0.0658	0.0038	0.002	0.0041	0.0024	0.0026	0.0242	0.1651	0.0046	0.0047	0.0047	0.1012	0.0077	0.0053	0.0025	0.0028	0.1271	0.0969	0.0062	0.0059	0.0043	0.022	0.006	0.0082	0.182
11	rs12417930	127986202	1.13	0.306408690300974	1.65	0.358901199458623	0.113976265361566	0.266610995120103	0.1344	0.0658	0.0038	0.002	0.0041	0.0024	0.0026	0.0242	0.1651	0.0046	0.0047	0.0047	0.1012	0.0077	0.0053	0.0025	0.0028	0.1271	0.0969	0.0062	0.0059	0.0043	0.022	0.006	0.0081	0.182
11	rs2714162	127988075	1.13	0.306408690300974	1.66	0.333131717406117	0.117643402501517	0.268103259406662	0.1344	0.0658	0.0038	0.002	0.0041	0.0024	0.0026	0.0242	0.1651	0.0046	0.0047	0.0047	0.1012	0.0077	0.0053	0.0025	0.0028	0.1271	0.0968	0.0062	0.0059	0.0043	0.022	0.006	0.0081	0.182
11	rs73025201	128001195	1.13	0.306408690300974	1.68	0.285465824887251	0.0874630302285203	0.27990073074286	0.1352	0.0659	0.0039	0.0021	0.0041	0.0025	0.0026	0.0239	0.1646	0.0046	0.0048	0.0047	0.1007	0.0077	0.0053	0.0026	0.0029	0.1274	0.0961	0.0064	0.006	0.0043	0.0221	0.0058	0.0081	0.182
11	rs1425877	128002456	1.13	0.306408690300974	1.68	0.285465824887251	0.0747757909861631	0.235225998707462	0.1353	0.0659	0.0039	0.0021	0.0041	0.0025	0.0026	0.0239	0.1645	0.0047	0.0048	0.0047	0.1007	0.0077	0.0053	0.0026	0.0029	0.1274	0.096	0.0064	0.006	0.0043	0.0221	0.0058	0.0081	0.182
11	rs12287608	128003139	1.13	0.306408690300974	1.68	0.285465824887251	0.0715465664527983	0.238540435944697	0.1355	0.066	0.0039	0.0021	0.0041	0.0025	0.0026	0.0239	0.1646	0.0047	0.0048	0.0047	0.1004	0.0077	0.0053	0.0026	0.0029	0.1273	0.0961	0.0064	0.006	0.0043	0.0221	0.0058	0.0081	0.1822
11	rs1346110	128003837	1.13	0.306408690300974	1.68	0.285465824887251	0.0687737117499539	0.245548891923571	0.1356	0.0659	0.0039	0.0021	0.0041	0.0025	0.0026	0.0239	0.1646	0.0047	0.0048	0.0047	0.1002	0.0077	0.0053	0.0026	0.0029	0.1273	0.0961	0.0064	0.006	0.0043	0.0221	0.0057	0.0081	0.1824
11	rs12293872	128016873	1.13	0.306408690300974	1.69	0.263511633917478	0.0911082378368441	0.350172753147174	0.1354	0.0659	0.0038	0.0022	0.0041	0.0026	0.0026	0.0238	0.1649	0.0047	0.0048	0.0047	0.0999	0.0077	0.0053	0.0026	0.0031	0.1274	0.0959	0.0064	0.0061	0.0043	0.0222	0.0057	0.008	0.1822
11	rs10893822	128025103	1.13	0.306408690300974	1.72	0.204795704918344	0.0896821154299553	0.36721165093302	0.1354	0.0659	0.0038	0.0023	0.0041	0.0026	0.0026	0.0238	0.1648	0.0047	0.0048	0.0047	0.0996	0.0077	0.0054	0.0026	0.0032	0.1275	0.0958	0.0064	0.0061	0.0044	0.0221	0.0057	0.008	0.1822
11	rs6590310	128031274	1.13	0.306408690300974	1.72	0.204795704918344	0.0879372763593352	0.323840131208967	0.1353	0.0658	0.0039	0.0023	0.0041	0.0027	0.0026	0.0238	0.1646	0.0048	0.0048	0.0048	0.0993	0.0078	0.0054	0.0026	0.0034	0.1275	0.0957	0.0064	0.0062	0.0044	0.0221	0.0058	0.0079	0.1822
11	rs80090866	128036813	1.13	0.306408690300974	1.73	0.187497716434302	0.0864019282583742	0.219742984921617	0.1352	0.0657	0.0039	0.0025	0.0042	0.0029	0.0026	0.0237	0.1643	0.0049	0.0049	0.0049	0.0985	0.0079	0.0055	0.0027	0.0038	0.1276	0.0954	0.0064	0.0063	0.0046	0.0219	0.006	0.008	0.182
11	rs61909477	128038261	1.13	0.306408690300974	1.73	0.187497716434302	0.0840041286594592	0.221362252082895	0.1352	0.0656	0.004	0.0025	0.0043	0.0029	0.0026	0.0236	0.1642	0.0049	0.0049	0.0051	0.0984	0.0079	0.0055	0.0027	0.0038	0.1276	0.0954	0.0064	0.0063	0.0046	0.0219	0.006	0.008	0.1819
11	rs10893827	128040810	1.12	0.339600448506511	1.74	0.171280181914382	0.0876999496567691	0.210641341207659	0.1352	0.0657	0.004	0.0026	0.0043	0.0029	0.0025	0.0236	0.1642	0.005	0.0049	0.0051	0.0983	0.0079	0.0054	0.0027	0.0039	0.1276	0.0956	0.0064	0.0064	0.0046	0.0219	0.0061	0.008	0.1818
11	rs11221187	128043547	1.12	0.339600448506511	1.74	0.171280181914382	0.0928433254356482	0.190971810947648	0.1351	0.0657	0.004	0.0026	0.0043	0.0029	0.0025	0.0234	0.164	0.005	0.0049	0.0051	0.0983	0.008	0.0054	0.0027	0.0039	0.1273	0.0957	0.0064	0.0064	0.0046	0.022	0.0061	0.0081	0.1819
11	rs7948547	128044762	1.12	0.339600448506511	1.74	0.171280181914382	0.0914487316433938	0.195309681052254	0.135	0.0657	0.0041	0.0026	0.0043	0.0029	0.0025	0.0231	0.1639	0.005	0.0049	0.0051	0.0983	0.0079	0.0055	0.0027	0.0039	0.1272	0.0957	0.0064	0.0064	0.0048	0.0219	0.0062	0.0081	0.182
11	rs7948351	128044820	1.12	0.339600448506511	1.74	0.171280181914382	0.0933604854895467	0.199471469495925	0.135	0.0657	0.0042	0.0025	0.0043	0.0029	0.0025	0.0231	0.1638	0.005	0.0049	0.0051	0.0983	0.008	0.0054	0.0027	0.0039	0.1272	0.0957	0.0064	0.0064	0.0048	0.0219	0.0062	0.0081	0.182
11	rs1977997	128045869	1.14	0.275532638758866	1.73	0.187497716434302	0.255135479688565	0.288556699369835	0.134	0.0665	0.0047	0.0028	0.0043	0.0031	0.0026	0.0225	0.1623	0.005	0.0049	0.0056	0.0971	0.008	0.0056	0.0029	0.0047	0.1257	0.0961	0.0063	0.0064	0.0053	0.0225	0.0069	0.0084	0.1817
11	rs1793322	128047122	1.13	0.306408690300974	1.74	0.171280181914382	0.501742171526787	0.191074709385667	0.1333	0.0674	0.0049	0.003	0.0044	0.0033	0.0027	0.0214	0.1609	0.0052	0.0048	0.0056	0.0967	0.0083	0.0053	0.0034	0.0055	0.1246	0.0967	0.0062	0.0062	0.0056	0.0234	0.0067	0.0089	0.1817
11	rs1628970	128047365	1.13	0.306408690300974	1.74	0.171280181914382	0.56371995310208	0.223418897183635	0.1332	0.0674	0.0049	0.0031	0.0044	0.0033	0.0026	0.0214	0.1603	0.0052	0.0048	0.0055	0.0968	0.0082	0.0053	0.0035	0.0056	0.1243	0.0969	0.0062	0.0061	0.0056	0.0236	0.0067	0.0089	0.1823
11	rs35917620	128051163	1.12	0.339600448506511	1.74	0.171280181914382	0.640206620828503	0.298716375635655	0.133	0.0673	0.0051	0.0032	0.0044	0.0034	0.0027	0.0213	0.16	0.0052	0.0046	0.0053	0.097	0.0082	0.0054	0.0036	0.0057	0.1246	0.0972	0.0061	0.006	0.0055	0.0236	0.0068	0.0087	0.1822
11	rs497826	128054605	1.12	0.339600448506511	1.74	0.171280181914382	0.646307704630371	0.344338462261665	0.1329	0.0674	0.0052	0.0032	0.0043	0.0034	0.0027	0.0213	0.1599	0.0052	0.0046	0.0052	0.097	0.0082	0.0054	0.0036	0.0057	0.1247	0.0973	0.0061	0.0059	0.0054	0.0236	0.0068	0.0087	0.1822
11	rs35845350	128066322	1.12	0.339600448506511	1.74	0.171280181914382	0.849924050908022	0.393063826291004	0.1326	0.0675	0.0054	0.0034	0.0043	0.0035	0.0028	0.0212	0.1597	0.0051	0.0045	0.0051	0.0972	0.0081	0.0055	0.0037	0.0059	0.1246	0.0975	0.0061	0.0057	0.0054	0.0236	0.007	0.0085	0.182
11	rs73010741	128072709	1.12	0.339600448506511	1.74	0.171280181914382	0.895419165524825	0.351044096756812	0.1325	0.0675	0.0054	0.0034	0.0043	0.0035	0.0028	0.0212	0.1596	0.0051	0.0044	0.0051	0.0973	0.008	0.0055	0.0037	0.006	0.1245	0.0976	0.0061	0.0056	0.0054	0.0237	0.0071	0.0085	0.1821
11	rs3737346	128081710	1.12	0.339600448506511	1.74	0.171280181914382	0.840642624612799	0.344338462261665	0.1322	0.0675	0.0055	0.0035	0.0043	0.0036	0.0031	0.021	0.1594	0.0051	0.0043	0.0051	0.0974	0.008	0.0054	0.004	0.006	0.1247	0.0976	0.0061	0.0055	0.0054	0.0236	0.0071	0.0084	0.1822
11	rs75270743	128086395	1.12	0.339600448506511	1.74	0.171280181914382	0.787038269823752	0.32432679690171	0.1323	0.0674	0.0055	0.0035	0.0044	0.0036	0.0031	0.0209	0.1586	0.0051	0.0043	0.0051	0.0976	0.008	0.0054	0.0041	0.0061	0.1246	0.0977	0.006	0.0055	0.0054	0.0237	0.0071	0.0084	0.1825
11	rs72645494	128091631	1.12	0.339600448506511	1.74	0.171280181914382	0.772278474600412	0.312345494932485	0.1324	0.0674	0.0055	0.0035	0.0044	0.0036	0.0031	0.0209	0.1586	0.0051	0.0043	0.0051	0.0976	0.008	0.0054	0.0041	0.0061	0.1247	0.0977	0.006	0.0054	0.0054	0.0237	0.0071	0.0083	0.1825
11	rs1793328	128096708	1.12	0.339600448506511	1.74	0.171280181914382	0.73745946984475	0.268447995414765	0.1324	0.0674	0.0055	0.0035	0.0044	0.0036	0.0031	0.0209	0.1586	0.0051	0.0043	0.0051	0.0976	0.008	0.0054	0.0041	0.0061	0.1247	0.0977	0.0061	0.0054	0.0055	0.0237	0.0071	0.0083	0.1825
11	rs78092345	128100094	1.12	0.339600448506511	1.73	0.187497716434302	0.766669443823343	0.329205221808356	0.1324	0.0674	0.0055	0.0035	0.0044	0.0036	0.0031	0.0208	0.1586	0.0051	0.0043	0.0051	0.0976	0.0079	0.0054	0.0041	0.0061	0.1247	0.0977	0.0061	0.0054	0.0055	0.0237	0.0071	0.0083	0.1825
11	rs112611255	128108241	1.12	0.339600448506511	1.73	0.187497716434302	0.755200119842048	0.33828612531729	0.1324	0.0674	0.0055	0.0036	0.0045	0.0036	0.0032	0.0208	0.1585	0.0051	0.0043	0.0051	0.0976	0.0079	0.0054	0.0041	0.0061	0.1247	0.0977	0.0061	0.0054	0.0055	0.0237	0.0071	0.0081	0.1825
11	rs35707190	128108729	1.12	0.339600448506511	1.7	0.24276969786222	0.759778777805631	0.329938822764809	0.1325	0.0674	0.0055	0.0036	0.0044	0.0036	0.0032	0.0207	0.1585	0.0051	0.0043	0.0051	0.0976	0.0079	0.0054	0.0041	0.0061	0.1247	0.0977	0.0061	0.0054	0.0055	0.0237	0.0071	0.0081	0.1825
11	rs75003208	128108947	1.12	0.339600448506511	1.7	0.24276969786222	0.762378723389626	0.33373667732889	0.1325	0.0674	0.0055	0.0036	0.0044	0.0036	0.0032	0.0207	0.1585	0.0051	0.0043	0.0051	0.0976	0.0079	0.0054	0.0041	0.0061	0.1247	0.0977	0.0061	0.0054	0.0055	0.0237	0.0071	0.0081	0.1825
11	rs34387419	128111159	1.12	0.339600448506511	1.69	0.263511633917478	0.823792615405657	0.373786831923414	0.1325	0.0674	0.0055	0.0036	0.0045	0.0036	0.0032	0.0207	0.1585	0.0051	0.0042	0.0051	0.0976	0.0079	0.0054	0.0041	0.0061	0.1247	0.0977	0.006	0.0053	0.0055	0.0237	0.0071	0.0081	0.1827
11	rs75233328	128111162	1.12	0.339600448506511	1.69	0.263511633917478	0.823871753523374	0.37391359937454	0.1325	0.0674	0.0055	0.0036	0.0045	0.0036	0.0032	0.0207	0.1585	0.0051	0.0042	0.0051	0.0976	0.0079	0.0054	0.0041	0.0061	0.1247	0.0977	0.006	0.0053	0.0055	0.0237	0.0071	0.0081	0.1827
11	rs554631	128121598	1.1	0.413206464175836	1.68	0.285465824887251	0.964120801604862	0.453649423986381	0.1286	0.0679	0.0056	0.0048	0.0051	0.0046	0.0045	0.0213	0.1559	0.0049	0.0041	0.0051	0.0991	0.0088	0.0054	0.0053	0.0074	0.1229	0.0977	0.0055	0.005	0.006	0.0246	0.0074	0.0076	0.1807
11	rs12276143	128121776	1.1	0.413206464175836	1.68	0.285465824887251	0.913449795297946	0.420704473035851	0.1287	0.0679	0.0055	0.0048	0.0051	0.0047	0.0046	0.0214	0.1556	0.0049	0.0041	0.0052	0.0992	0.0088	0.0054	0.0053	0.0074	0.1228	0.0977	0.0055	0.005	0.006	0.0247	0.0074	0.0076	0.1805
11	rs80349034	128122594	1.1	0.413206464175836	1.68	0.285465824887251	0.840802280994064	0.473403496276854	0.1282	0.0681	0.0055	0.0049	0.0051	0.0048	0.0047	0.0213	0.1554	0.0048	0.0042	0.0052	0.0993	0.0089	0.0054	0.0054	0.0074	0.1225	0.0977	0.0054	0.0048	0.0061	0.025	0.0073	0.0075	0.1806
11	rs12805818	128126473	1.09	0.453749840114468	1.68	0.285465824887251	0.676915215377336	0.505979680037413	0.1275	0.0685	0.0055	0.0049	0.005	0.0049	0.005	0.0213	0.1554	0.0046	0.0043	0.0052	0.0995	0.009	0.0053	0.0054	0.0074	0.1221	0.0978	0.0054	0.0047	0.006	0.0258	0.0071	0.0075	0.1806
11	rs75468848	128126800	1.09	0.453749840114468	1.68	0.285465824887251	0.676697437976033	0.503507014144842	0.1275	0.0685	0.0055	0.0049	0.005	0.0049	0.005	0.0213	0.1554	0.0046	0.0043	0.0052	0.0995	0.009	0.0053	0.0054	0.0074	0.1221	0.0978	0.0054	0.0047	0.006	0.0258	0.0071	0.0075	0.1806
11	rs11221227	128129187	1.09	0.453749840114468	1.68	0.285465824887251	0.646023350088207	0.49146305020198	0.1275	0.0685	0.0055	0.005	0.005	0.0049	0.005	0.0213	0.1554	0.0046	0.0043	0.0052	0.0995	0.009	0.0053	0.0054	0.0074	0.1221	0.0978	0.0054	0.0047	0.006	0.0258	0.0071	0.0074	0.1806
11	rs475360	128131861	1.09	0.453749840114468	1.68	0.285465824887251	0.627101491227908	0.500351985246147	0.1275	0.0685	0.0055	0.005	0.005	0.0049	0.005	0.0213	0.1554	0.0046	0.0043	0.0052	0.0995	0.009	0.0053	0.0054	0.0074	0.1221	0.0977	0.0054	0.0047	0.006	0.0259	0.0071	0.0074	0.1806
11	rs73016980	128132701	1.09	0.453749840114468	1.69	0.263511633917478	0.627311881996046	0.503507014144842	0.1275	0.0685	0.0055	0.005	0.005	0.0049	0.005	0.0213	0.1554	0.0046	0.0043	0.0052	0.0995	0.009	0.0053	0.0054	0.0074	0.1221	0.0977	0.0054	0.0047	0.006	0.0259	0.0071	0.0074	0.1806
11	rs56359769	128135111	1.09	0.453749840114468	1.68	0.285465824887251	0.625699711127119	0.509143664133725	0.1275	0.0685	0.0055	0.005	0.005	0.0049	0.005	0.0213	0.1554	0.0046	0.0043	0.0052	0.0995	0.009	0.0053	0.0054	0.0074	0.1222	0.0977	0.0054	0.0047	0.006	0.0259	0.0071	0.0074	0.1806
11	rs73018907	128153720	1.09	0.453749840114468	1.68	0.285465824887251	0.571420707103638	0.623715879532708	0.1277	0.0686	0.0055	0.005	0.0049	0.005	0.005	0.0213	0.1553	0.0046	0.0043	0.0052	0.0995	0.0089	0.0053	0.0055	0.0073	0.1222	0.0977	0.0054	0.0047	0.006	0.0259	0.007	0.0072	0.1807
11	rs533231	128155257	1.09	0.453749840114468	1.68	0.285465824887251	0.562652418764659	0.610584326013425	0.1277	0.0686	0.0055	0.005	0.0049	0.005	0.005	0.0213	0.1553	0.0046	0.0043	0.0051	0.0995	0.0089	0.0053	0.0055	0.0073	0.1223	0.0978	0.0054	0.0047	0.006	0.0259	0.007	0.0072	0.1806
11	rs61907710	128157865	1.09	0.453749840114468	1.68	0.285465824887251	0.522728850856346	0.596087703354331	0.1277	0.0686	0.0055	0.005	0.0049	0.005	0.0051	0.0214	0.1554	0.0046	0.0043	0.0052	0.0995	0.0089	0.0053	0.0055	0.0073	0.1222	0.0978	0.0054	0.0047	0.006	0.0259	0.007	0.0071	0.1806
11	rs78538785	128158604	1.09	0.453749840114468	1.68	0.285465824887251	0.523050963168429	0.588656643693705	0.1277	0.0686	0.0055	0.005	0.0049	0.0051	0.0051	0.0214	0.1554	0.0046	0.0043	0.0052	0.0995	0.0089	0.0053	0.0055	0.0073	0.1222	0.0978	0.0054	0.0047	0.006	0.0259	0.007	0.0071	0.1806
11	rs12786743	128159029	1.09	0.453749840114468	1.68	0.285465824887251	0.524340356681331	0.584522135494611	0.1277	0.0686	0.0054	0.005	0.0048	0.0051	0.0051	0.0214	0.1554	0.0046	0.0043	0.0052	0.0995	0.0088	0.0053	0.0055	0.0073	0.1222	0.0977	0.0054	0.0047	0.006	0.0259	0.007	0.0071	0.1806
11	rs7931730	128176129	1.09	0.453749840114468	1.68	0.285465824887251	0.516178399222255	0.562544168466663	0.1276	0.0689	0.0053	0.005	0.0049	0.0049	0.0051	0.0217	0.1558	0.0047	0.0043	0.0051	0.0993	0.0087	0.0052	0.0054	0.0073	0.1223	0.0976	0.0054	0.0046	0.006	0.0261	0.0069	0.007	0.1809
11	rs12363543	128176521	1.09	0.453749840114468	1.68	0.285465824887251	0.519512925377409	0.577694275554877	0.1276	0.0689	0.0053	0.005	0.0049	0.0049	0.0051	0.0217	0.1557	0.0047	0.0043	0.0051	0.0993	0.0087	0.0052	0.0054	0.0073	0.1223	0.0976	0.0054	0.0046	0.006	0.0261	0.0069	0.007	0.1809
11	rs78421407	128180125	1.09	0.453749840114468	1.68	0.285465824887251	0.5218918009413	0.590797925443311	0.1274	0.069	0.0054	0.005	0.0049	0.0049	0.0051	0.0218	0.1556	0.0047	0.0043	0.0052	0.0993	0.0087	0.0052	0.0054	0.0073	0.1223	0.0976	0.0054	0.0046	0.006	0.0261	0.0069	0.007	0.1809
11	rs12574791	128182984	1.09	0.453749840114468	1.68	0.285465824887251	0.52608343312667	0.608426136979839	0.1267	0.0696	0.0058	0.0049	0.005	0.0047	0.0051	0.0222	0.1552	0.0048	0.0044	0.0055	0.0996	0.0087	0.0052	0.0054	0.0072	0.1218	0.0969	0.0054	0.0046	0.006	0.0261	0.0068	0.0069	0.1816
11	rs12417297	128185154	1.09	0.453749840114468	1.67	0.308662716071979	0.521184026867055	0.639821709431493	0.1265	0.0697	0.0058	0.005	0.005	0.0046	0.0051	0.0223	0.1551	0.0048	0.0044	0.0055	0.0995	0.0087	0.0052	0.0054	0.0072	0.1217	0.0967	0.0054	0.0046	0.006	0.0261	0.0067	0.0069	0.1818
11	rs7110677	128187047	1.09	0.453749840114468	1.67	0.308662716071979	0.506299825059019	0.723227128268699	0.1261	0.0699	0.0059	0.005	0.0052	0.0046	0.0052	0.0225	0.1546	0.0048	0.0045	0.0057	0.0995	0.0086	0.0053	0.0054	0.0071	0.1218	0.0965	0.0053	0.0047	0.006	0.0262	0.0067	0.0069	0.1819
11	rs7127307	128187383	1.09	0.453749840114468	1.67	0.308662716071979	0.527958689092613	0.708447260310056	0.1259	0.0698	0.0058	0.005	0.0052	0.0044	0.0052	0.0225	0.1544	0.0049	0.0045	0.0057	0.0996	0.0085	0.0053	0.0054	0.0071	0.122	0.0963	0.0053	0.0048	0.006	0.0263	0.0066	0.0068	0.1822
11	rs117675741	128188910	1.08	0.496867270490283	1.66	0.333131717406117	0.167829439830291	0.655583300460394	0.1256	0.0711	0.0055	0.0044	0.0052	0.004	0.0043	0.023	0.1504	0.0049	0.0047	0.0062	0.0978	0.0083	0.0047	0.005	0.0056	0.1276	0.0943	0.0047	0.0046	0.0059	0.0272	0.0051	0.0069	0.1891
11	rs4937314	128189101	1.08	0.496867270490283	1.66	0.333131717406117	0.16142052529223	0.578688798199713	0.1255	0.0713	0.0054	0.0043	0.0052	0.0039	0.0042	0.023	0.1498	0.0049	0.0047	0.0063	0.0975	0.0082	0.0046	0.005	0.0054	0.1284	0.094	0.0046	0.0045	0.0059	0.0273	0.0049	0.0069	0.1901
11	rs973217	128189514	1.06	0.591046266007479	1.66	0.333131717406117	0.138747608515401	0.823416383437796	0.126	0.0723	0.0053	0.0043	0.0051	0.0037	0.0043	0.0233	0.1481	0.0049	0.0047	0.0063	0.0961	0.0082	0.0045	0.0048	0.0045	0.1299	0.0942	0.0046	0.0044	0.0057	0.0274	0.0047	0.0066	0.192
11	rs57862419	128194137	1.06	0.591046266007479	1.65	0.358901199458623	0.106747947900655	0.748159718424209	0.1259	0.0724	0.0052	0.0043	0.0051	0.0038	0.0043	0.0234	0.1477	0.0049	0.0046	0.0062	0.0958	0.0082	0.0044	0.0047	0.0042	0.1309	0.0942	0.0045	0.0044	0.0057	0.0273	0.0047	0.0066	0.1926
11	rs35382467	128199283	1.06	0.591046266007479	1.65	0.358901199458623	0.0957477519319744	0.660416942455491	0.1255	0.0726	0.0051	0.0044	0.0051	0.004	0.0044	0.0234	0.1474	0.0049	0.0046	0.0062	0.0957	0.0082	0.0044	0.0049	0.0041	0.1312	0.0939	0.0045	0.0044	0.0058	0.0273	0.0048	0.0066	0.1929
11	rs35043449	128201619	1.06	0.591046266007479	1.65	0.358901199458623	0.0823307147011249	0.483566012291124	0.1253	0.0726	0.005	0.0044	0.0051	0.004	0.0044	0.0234	0.1473	0.0049	0.0047	0.0062	0.0955	0.0082	0.0043	0.0049	0.0041	0.1314	0.0941	0.0045	0.0045	0.0058	0.0273	0.0048	0.0066	0.193
11	rs7126936	128203496	1.06	0.591046266007479	1.65	0.358901199458623	0.0776144027620591	0.468545449525885	0.1253	0.0726	0.005	0.0044	0.0051	0.004	0.0044	0.0237	0.1472	0.0048	0.0046	0.0062	0.0956	0.0081	0.0045	0.0049	0.0041	0.1313	0.0941	0.0044	0.0044	0.0058	0.0272	0.0048	0.0065	0.1931
11	rs73028041	128203573	1.06	0.591046266007479	1.65	0.358901199458623	0.0784726964992613	0.463834905424279	0.1253	0.0726	0.005	0.0044	0.0051	0.004	0.0044	0.0237	0.1472	0.0048	0.0046	0.0062	0.0956	0.0081	0.0045	0.0049	0.0041	0.1314	0.0941	0.0044	0.0044	0.0058	0.0272	0.0048	0.0065	0.1931
11	rs6590322	128206410	1.06	0.591046266007479	1.65	0.358901199458623	0.0749257477521971	0.416911174792667	0.1253	0.0727	0.005	0.0043	0.0051	0.004	0.0043	0.0236	0.1472	0.0047	0.0045	0.0063	0.0961	0.0081	0.0046	0.0049	0.004	0.132	0.0936	0.0044	0.0044	0.0058	0.0273	0.0048	0.0062	0.1932
11	rs12574854	128209788	1.06	0.591046266007479	1.65	0.358901199458623	0.081739896950294	0.429898791629352	0.1253	0.0727	0.005	0.0043	0.0051	0.004	0.0043	0.0235	0.1472	0.0047	0.0045	0.0063	0.0962	0.0081	0.0046	0.0049	0.004	0.132	0.0934	0.0043	0.0043	0.0059	0.0274	0.0049	0.0062	0.1931
11	rs79280689	128214422	1.06	0.591046266007479	1.65	0.358901199458623	0.0891060699468327	0.435176592956744	0.1253	0.0727	0.005	0.0043	0.005	0.0041	0.0043	0.0235	0.1471	0.0047	0.0045	0.0064	0.0963	0.0081	0.0046	0.0048	0.0039	0.132	0.0934	0.0043	0.0043	0.0059	0.0274	0.0049	0.0061	0.1932
11	rs7123750	128220226	1.06	0.591046266007479	1.65	0.358901199458623	0.0946986528855392	0.396281241577212	0.1253	0.0728	0.005	0.0043	0.005	0.0041	0.0043	0.0234	0.147	0.0047	0.0045	0.0064	0.0964	0.0081	0.0046	0.0048	0.0039	0.132	0.0935	0.0043	0.0043	0.0059	0.0275	0.0049	0.006	0.1933
11	rs79706327	128229153	1.06	0.591046266007479	1.65	0.358901199458623	0.100558899329696	0.438616383828987	0.1251	0.0729	0.0049	0.0043	0.0049	0.0041	0.0042	0.0234	0.147	0.0047	0.0045	0.0064	0.0961	0.0081	0.0045	0.0048	0.0039	0.1322	0.0937	0.0043	0.0043	0.0059	0.0277	0.0049	0.0059	0.1935
11	rs67941158	128230679	1.06	0.591046266007479	1.64	0.38599849551783	0.100274829902119	0.426214639476211	0.125	0.0729	0.0049	0.0043	0.0049	0.0041	0.0042	0.0234	0.147	0.0047	0.0045	0.0064	0.0961	0.0081	0.0045	0.0048	0.0039	0.1323	0.0937	0.0043	0.0043	0.0059	0.0277	0.0049	0.0059	0.1935
11	rs117505102	128233832	1.06	0.591046266007479	1.64	0.38599849551783	0.102823343872308	0.440471568273894	0.1249	0.073	0.0049	0.0043	0.0049	0.0041	0.0042	0.0233	0.147	0.0048	0.0045	0.0064	0.0961	0.0081	0.0045	0.0048	0.0039	0.1323	0.0938	0.0043	0.0043	0.0059	0.0278	0.0049	0.0059	0.1935
11	rs74937089	128234572	1.06	0.591046266007479	1.64	0.38599849551783	0.102849554992577	0.428713670318754	0.1248	0.073	0.0049	0.0043	0.0049	0.0041	0.0042	0.0233	0.147	0.0048	0.0045	0.0064	0.0961	0.0081	0.0045	0.0048	0.0039	0.1323	0.0938	0.0043	0.0043	0.0059	0.0278	0.0049	0.0059	0.1935
11	rs78929542	128235129	1.06	0.591046266007479	1.64	0.38599849551783	0.104721194126204	0.414561407635708	0.1249	0.073	0.0049	0.0043	0.0049	0.0041	0.0042	0.0233	0.147	0.0048	0.0045	0.0064	0.0961	0.0081	0.0045	0.0048	0.0039	0.1323	0.0938	0.0043	0.0043	0.0059	0.0278	0.0049	0.0059	0.1936
11	rs7951091	128239740	1.06	0.591046266007479	1.64	0.38599849551783	0.12886317611354	0.382434387198341	0.1245	0.073	0.0053	0.0043	0.0049	0.0041	0.0042	0.0232	0.147	0.0048	0.0045	0.0063	0.096	0.0082	0.0044	0.0048	0.0037	0.1325	0.0935	0.0043	0.0043	0.0059	0.0278	0.005	0.0059	0.1939
11	rs6590325	128241103	1.06	0.591046266007479	1.64	0.38599849551783	0.131986894435069	0.468006473061763	0.124	0.073	0.0051	0.0043	0.0049	0.0042	0.0043	0.0233	0.1465	0.0049	0.0046	0.0064	0.0956	0.0082	0.0045	0.0048	0.0036	0.1325	0.0929	0.0043	0.0046	0.006	0.0282	0.0051	0.006	0.1945
11	rs75254238	128243864	1.06	0.591046266007479	1.64	0.38599849551783	0.16121399595686	0.500763224320013	0.1238	0.0732	0.0051	0.0043	0.0048	0.0042	0.0043	0.0232	0.1465	0.005	0.0045	0.0062	0.0957	0.0083	0.0044	0.0048	0.0036	0.1328	0.0929	0.0044	0.0046	0.006	0.0283	0.0051	0.006	0.1943
11	rs11221267	128245331	1.06	0.591046266007479	1.64	0.38599849551783	0.158236749562442	0.474349628098756	0.1238	0.0732	0.005	0.0044	0.0047	0.0042	0.0043	0.0232	0.1465	0.005	0.0045	0.0062	0.0957	0.0083	0.0043	0.0049	0.0036	0.1329	0.093	0.0044	0.0047	0.0059	0.0284	0.0051	0.006	0.1942
11	rs80135922	128248719	1.06	0.591046266007479	1.63	0.414449909043039	0.170377018844349	0.465179505784026	0.1238	0.0732	0.005	0.0044	0.0047	0.0042	0.0044	0.0233	0.1465	0.005	0.0045	0.0061	0.0958	0.0083	0.0043	0.0049	0.0036	0.133	0.0929	0.0044	0.0047	0.0059	0.0283	0.0051	0.006	0.1941
11	rs73025054	128254504	1.06	0.591046266007479	1.63	0.414449909043039	0.124660252050194	0.419526246986788	0.1236	0.0729	0.0049	0.0043	0.0046	0.0041	0.0042	0.0226	0.1481	0.0051	0.0045	0.006	0.0964	0.0084	0.0042	0.0046	0.0035	0.1331	0.0925	0.0045	0.0047	0.0056	0.0289	0.0049	0.0061	0.1939
11	rs79465012	128258136	1.05	0.642211085129376	1.62	0.444280725791627	0.155056589292098	0.430425794142742	0.1233	0.0726	0.0047	0.0042	0.0044	0.0041	0.0042	0.0221	0.1495	0.0052	0.0045	0.0058	0.0967	0.0084	0.0041	0.0049	0.0034	0.1328	0.0924	0.0046	0.0048	0.0053	0.0293	0.0047	0.0062	0.1941
11	rs77917672	128258387	1.05	0.642211085129376	1.61	0.475515229965307	0.156608085182281	0.421097413640073	0.1233	0.0726	0.0047	0.0042	0.0044	0.0041	0.0042	0.0221	0.1496	0.0052	0.0045	0.0058	0.0968	0.0084	0.0041	0.005	0.0033	0.1328	0.0924	0.0046	0.0048	0.0052	0.0293	0.0047	0.0062	0.194
11	rs74344301	128258979	1.05	0.642211085129376	1.61	0.475515229965307	0.167301508732708	0.416127518445292	0.1232	0.0725	0.0047	0.0041	0.0043	0.0041	0.0042	0.022	0.1499	0.0052	0.0045	0.0058	0.0968	0.0084	0.0041	0.005	0.0033	0.1328	0.0923	0.0046	0.0048	0.0052	0.0294	0.0046	0.0062	0.194
11	rs117459963	128266868	1.04	0.69615671060944	1.61	0.475515229965307	0.271109056031573	0.401444110477265	0.1229	0.0722	0.0046	0.0041	0.0042	0.0041	0.0042	0.0214	0.1512	0.0054	0.0046	0.0057	0.097	0.0086	0.0041	0.0053	0.0032	0.1325	0.092	0.0047	0.0049	0.005	0.0296	0.0044	0.0064	0.1941
11	rs7934171	128269844	1.04	0.69615671060944	1.61	0.475515229965307	0.249413617450566	0.318016969964117	0.1229	0.0722	0.0046	0.0041	0.0042	0.0041	0.0042	0.0213	0.1513	0.0054	0.0046	0.0056	0.097	0.0086	0.0041	0.0053	0.0032	0.1326	0.092	0.0046	0.0049	0.0049	0.0297	0.0044	0.0064	0.1941
11	rs73581024	128270839	1.04	0.69615671060944	1.61	0.475515229965307	0.257596606818438	0.254088928301906	0.1228	0.0722	0.0046	0.0041	0.0042	0.0041	0.0042	0.0212	0.1515	0.0054	0.0046	0.0057	0.0968	0.0085	0.0041	0.0054	0.0032	0.1327	0.0922	0.0046	0.0048	0.0049	0.0297	0.0044	0.0065	0.1942
11	rs75500046	128271317	1.04	0.69615671060944	1.61	0.475515229965307	0.307779762276881	0.251269512319485	0.1226	0.0723	0.0046	0.004	0.0039	0.0041	0.0042	0.0212	0.1515	0.0054	0.0046	0.0057	0.0964	0.0085	0.0041	0.0054	0.0032	0.1331	0.0923	0.0046	0.0048	0.0049	0.0297	0.0044	0.0065	0.1944
11	rs74731498	128271732	1.04	0.69615671060944	1.61	0.475515229965307	0.30042253794006	0.252621592306637	0.1226	0.0722	0.0046	0.004	0.0039	0.0041	0.0042	0.0211	0.1517	0.0054	0.0046	0.0057	0.096	0.0085	0.0042	0.0054	0.0031	0.1334	0.0923	0.0046	0.0048	0.005	0.0296	0.0045	0.0065	0.1942
11	rs74563193	128273820	1.04	0.69615671060944	1.61	0.475515229965307	0.236852913761187	0.226352149273201	0.1231	0.0718	0.0047	0.0039	0.0039	0.0041	0.0041	0.021	0.1527	0.0054	0.0045	0.0058	0.0954	0.0083	0.0041	0.0051	0.003	0.1332	0.0931	0.0047	0.0047	0.005	0.0291	0.0045	0.0066	0.1947
11	rs78461980	128275064	1.04	0.69615671060944	1.61	0.475515229965307	0.226610146262367	0.259416168511762	0.1231	0.0717	0.0047	0.0039	0.004	0.0041	0.0041	0.0209	0.1528	0.0054	0.0045	0.0058	0.0952	0.0083	0.0041	0.005	0.003	0.1332	0.0933	0.0047	0.0047	0.005	0.0292	0.0045	0.0066	0.1948
11	rs1540225	128281184	1.04	0.69615671060944	1.61	0.475515229965307	0.166879862541636	0.228860641011915	0.1232	0.0714	0.0046	0.0037	0.0041	0.0042	0.004	0.0208	0.1535	0.0052	0.0044	0.0059	0.0942	0.0082	0.0041	0.0047	0.0028	0.1339	0.0938	0.0048	0.0046	0.0048	0.0291	0.0044	0.0067	0.1953
11	rs11602703	128286441	1.04	0.69615671060944	1.61	0.475515229965307	0.153547632948531	0.224178172405594	0.1232	0.0714	0.0046	0.0037	0.0042	0.0042	0.004	0.0209	0.1536	0.0052	0.0044	0.0059	0.0941	0.0081	0.0041	0.0047	0.0028	0.134	0.0938	0.0048	0.0046	0.0048	0.0291	0.0045	0.0067	0.1952
11	rs12274537	128287850	1.04	0.69615671060944	1.61	0.475515229965307	0.151715182760722	0.230830052828632	0.1232	0.0714	0.0046	0.0037	0.0042	0.0042	0.004	0.0209	0.1535	0.0052	0.0043	0.0059	0.0941	0.0081	0.0041	0.0047	0.0028	0.1339	0.0938	0.0048	0.0046	0.0048	0.0292	0.0044	0.0066	0.1953
11	rs7936180	128288400	1.04	0.69615671060944	1.61	0.475515229965307	0.132476191382959	0.264777923715796	0.1232	0.0714	0.0046	0.0037	0.0042	0.0042	0.004	0.0208	0.1535	0.0052	0.0043	0.0059	0.0941	0.0081	0.0041	0.0047	0.003	0.1339	0.0938	0.0048	0.0046	0.0048	0.0291	0.0044	0.0066	0.1953
11	rs76226673	128294507	1.05	0.642211085129376	1.62	0.444280725791627	0.14723986427594	0.461954177620419	0.1231	0.0713	0.0044	0.0037	0.0042	0.0043	0.0041	0.0208	0.1534	0.0052	0.0044	0.006	0.0939	0.0082	0.0041	0.0046	0.003	0.1332	0.0941	0.0049	0.0045	0.0048	0.0291	0.0045	0.0067	0.1955
11	rs11221301	128304260	1.05	0.642211085129376	1.62	0.444280725791627	0.137961983748826	0.305986536131528	0.1229	0.0712	0.0042	0.0039	0.0042	0.0045	0.0043	0.0208	0.1532	0.0052	0.0044	0.0062	0.0935	0.0083	0.0041	0.0044	0.0032	0.1321	0.0948	0.0051	0.0044	0.0048	0.0291	0.0046	0.0068	0.1959
11	rs117858172	128310800	1.05	0.642211085129376	1.63	0.414449909043039	0.14348544532264	0.328594252649366	0.1229	0.0712	0.0042	0.0039	0.0042	0.0045	0.0043	0.0208	0.1531	0.0052	0.0044	0.0062	0.0936	0.0083	0.0041	0.0044	0.0032	0.1322	0.0948	0.0051	0.0044	0.0048	0.029	0.0046	0.0068	0.1959
11	rs12574073	128319478	1.05	0.642211085129376	1.65	0.358901199458623	0.138024735310606	0.306225787468141	0.1228	0.0712	0.0041	0.0039	0.0042	0.0045	0.0044	0.0208	0.1531	0.0052	0.0044	0.0062	0.0936	0.0084	0.0041	0.0044	0.0032	0.1321	0.0948	0.0051	0.0044	0.0048	0.029	0.0046	0.0068	0.196
11	rs73029038	128327843	1.05	0.642211085129376	1.65	0.358901199458623	0.136616963877547	0.432271666213105	0.1227	0.0713	0.0042	0.0039	0.0043	0.0045	0.0044	0.0209	0.1528	0.0052	0.0045	0.0063	0.0933	0.0084	0.0041	0.0043	0.0033	0.1317	0.0951	0.0052	0.0044	0.0049	0.0289	0.0047	0.0068	0.1961
11	rs80112582	128329274	1.05	0.642211085129376	1.65	0.358901199458623	0.138118894743599	0.427397900932292	0.1226	0.0713	0.0042	0.0039	0.0043	0.0046	0.0044	0.0209	0.1528	0.0052	0.0045	0.0063	0.0932	0.0084	0.0041	0.0043	0.0034	0.1317	0.0951	0.0052	0.0044	0.0049	0.0289	0.0047	0.0068	0.1962
11	rs68102701	128333805	1.05	0.642211085129376	1.65	0.358901199458623	0.135093904426755	0.424507045221054	0.1222	0.0716	0.0043	0.004	0.0044	0.0046	0.0045	0.0213	0.1526	0.0052	0.0048	0.0065	0.0923	0.0085	0.0041	0.0039	0.0037	0.1304	0.0954	0.0055	0.0043	0.0051	0.0286	0.0049	0.0068	0.1969
11	rs116842927	128339519	1.05	0.642211085129376	1.65	0.358901199458623	0.157896626357681	0.372393188269182	0.1218	0.0716	0.0044	0.004	0.0044	0.0047	0.0045	0.0215	0.1525	0.0052	0.0049	0.0066	0.0921	0.0086	0.004	0.0038	0.0038	0.1302	0.0953	0.0055	0.0043	0.0053	0.0286	0.005	0.0068	0.1968
11	rs61909068	128342957	1.05	0.642211085129376	1.65	0.358901199458623	0.159772633728271	0.36318181909393	0.1216	0.0716	0.0044	0.0041	0.0044	0.0047	0.0045	0.0217	0.1524	0.0052	0.005	0.0066	0.092	0.0087	0.004	0.0038	0.0039	0.13	0.0952	0.0056	0.0043	0.0053	0.0286	0.0051	0.0068	0.1967
11	rs112680091	128344871	1.05	0.642211085129376	1.65	0.358901199458623	0.174564537785506	0.375689610904021	0.1214	0.0716	0.0044	0.0041	0.0045	0.0047	0.0045	0.0222	0.1524	0.0053	0.005	0.0066	0.0919	0.0087	0.0041	0.0038	0.0039	0.1298	0.0952	0.0056	0.0042	0.0053	0.0286	0.0051	0.0068	0.1965
11	rs11221322	128346793	1.05	0.642211085129376	1.66	0.333131717406117	0.17506956559408	0.398731310189583	0.1214	0.0716	0.0044	0.0041	0.0045	0.0047	0.0045	0.0224	0.1522	0.0053	0.0051	0.0067	0.0918	0.0087	0.0041	0.0038	0.0039	0.1298	0.0952	0.0056	0.0042	0.0053	0.0286	0.0051	0.0068	0.1964
11	rs4435016	128349336	1.05	0.642211085129376	1.68	0.285465824887251	0.171552133394559	0.327861528287684	0.1214	0.0716	0.0044	0.0041	0.0045	0.0047	0.0045	0.0225	0.1522	0.0053	0.0051	0.0067	0.0916	0.0088	0.0041	0.0038	0.004	0.1298	0.0953	0.0057	0.0042	0.0053	0.0286	0.0052	0.0068	0.1964
11	rs7122859	128350686	1.05	0.642211085129376	1.67	0.308662716071979	0.186094892717029	0.374040378907791	0.1214	0.0716	0.0045	0.0041	0.0045	0.0047	0.0045	0.0225	0.1522	0.0053	0.0051	0.0067	0.0915	0.0088	0.0041	0.0038	0.004	0.1298	0.0953	0.0057	0.0042	0.0053	0.0286	0.0052	0.0066	0.1964
11	rs7130469	128351817	1.05	0.642211085129376	1.67	0.308662716071979	0.169135819228808	0.486557565945257	0.1217	0.0715	0.0045	0.0041	0.0047	0.0047	0.0044	0.0227	0.1513	0.0053	0.005	0.0066	0.0916	0.0088	0.0042	0.0036	0.004	0.1299	0.0954	0.0059	0.0041	0.0052	0.0283	0.0051	0.0066	0.1971
11	rs61307141	128355318	1.05	0.642211085129376	1.67	0.308662716071979	0.19581036740933	0.369231276629505	0.1222	0.0711	0.0047	0.0041	0.0053	0.0046	0.0045	0.0232	0.1476	0.0052	0.0049	0.0069	0.0912	0.0089	0.005	0.0035	0.0044	0.1297	0.096	0.0066	0.0037	0.0049	0.0274	0.0052	0.0063	0.1992
11	rs35394161	128358094	1.05	0.642211085129376	1.67	0.308662716071979	0.218130149214056	0.372393188269182	0.1222	0.0711	0.0049	0.0041	0.0053	0.0046	0.0045	0.0232	0.1473	0.0052	0.0049	0.007	0.0912	0.0089	0.005	0.0035	0.0044	0.1296	0.0961	0.0066	0.0037	0.0049	0.0272	0.0052	0.0062	0.1994
11	rs4307736	128365932	1.04	0.69615671060944	1.67	0.308662716071979	0.265285134094937	0.283750872450552	0.1222	0.0711	0.005	0.0042	0.0054	0.0047	0.0045	0.0234	0.1463	0.0053	0.005	0.007	0.091	0.0088	0.0051	0.0035	0.0045	0.1293	0.0962	0.0068	0.0036	0.0047	0.0267	0.0051	0.0063	0.2007
11	rs10790961	128376894	1.04	0.69615671060944	1.66	0.333131717406117	0.366802666380681	0.280133613546453	0.1219	0.0706	0.005	0.0041	0.0056	0.0045	0.0045	0.0235	0.1461	0.0054	0.0049	0.0071	0.0924	0.0087	0.0051	0.0034	0.0045	0.1282	0.0959	0.0072	0.0034	0.0045	0.0269	0.005	0.0063	0.2015
11	rs7951925	128379964	1.04	0.69615671060944	1.66	0.333131717406117	0.357188483585621	0.234785201672574	0.1229	0.0705	0.0051	0.004	0.0057	0.0047	0.0043	0.0235	0.1459	0.0052	0.0047	0.007	0.0931	0.0087	0.0054	0.0032	0.0045	0.1278	0.0951	0.0073	0.0035	0.0043	0.027	0.005	0.0067	0.2011
11	rs11221332	128380974	1.04	0.69615671060944	1.66	0.333131717406117	0.358202769663565	0.241091558614093	0.1228	0.0706	0.0051	0.004	0.0057	0.0047	0.0043	0.0235	0.1458	0.0052	0.0047	0.007	0.0932	0.0087	0.0054	0.0032	0.0045	0.128	0.0951	0.0073	0.0035	0.0043	0.027	0.005	0.0067	0.201
11	rs12223343	128390425	1.04	0.69615671060944	1.65	0.358901199458623	0.306448508938042	0.268677895816773	0.1228	0.0705	0.0051	0.004	0.0057	0.0047	0.0044	0.0234	0.1458	0.0052	0.0047	0.007	0.0928	0.0087	0.0054	0.0032	0.0044	0.1281	0.0949	0.0074	0.0035	0.0047	0.027	0.0051	0.0068	0.201
11	rs4937342	128398309	1.05	0.642211085129376	1.65	0.358901199458623	0.337473019399268	0.277691313097827	0.1231	0.0705	0.005	0.004	0.0057	0.0046	0.0044	0.0234	0.1457	0.0052	0.0047	0.0072	0.0925	0.0086	0.0055	0.0032	0.0044	0.1281	0.0948	0.0075	0.0034	0.0046	0.0271	0.005	0.0068	0.2012
11	rs6590334	128403208	1.05	0.642211085129376	1.65	0.358901199458623	0.396145373058514	0.297529568665732	0.1251	0.0697	0.0048	0.0039	0.0055	0.0046	0.0047	0.023	0.145	0.0055	0.0046	0.0075	0.0912	0.0083	0.0059	0.0034	0.0042	0.1295	0.0935	0.0075	0.003	0.0048	0.0281	0.0049	0.0069	0.2011
11	rs11221339	128410680	1.05	0.642211085129376	1.66	0.333131717406117	0.32587136263187	0.29385954252709	0.1252	0.0698	0.0047	0.0038	0.0055	0.0045	0.0047	0.0229	0.145	0.0055	0.0044	0.0074	0.091	0.0082	0.0058	0.0034	0.0041	0.1304	0.0935	0.0074	0.0029	0.0051	0.0281	0.005	0.0069	0.2011
11	rs11221342	128413863	1.05	0.642211085129376	1.66	0.333131717406117	0.301739881025245	0.272133711812303	0.1253	0.0698	0.0046	0.0039	0.0055	0.0045	0.0047	0.0228	0.145	0.0055	0.0043	0.0074	0.0911	0.0082	0.0058	0.0034	0.0041	0.1306	0.0936	0.0073	0.0029	0.0053	0.0282	0.005	0.007	0.2006
11	rs7115781	128422541	1.05	0.642211085129376	1.66	0.333131717406117	0.369837307028698	0.205769121028153	0.1259	0.0694	0.0047	0.004	0.0055	0.0042	0.0046	0.0225	0.1444	0.0056	0.0038	0.0073	0.0942	0.0082	0.006	0.0033	0.0035	0.1313	0.0942	0.0071	0.0026	0.0052	0.028	0.0048	0.0072	0.1989
11	rs7102661	128426728	1.05	0.642211085129376	1.64	0.38599849551783	0.408841592360764	0.190354815795888	0.1258	0.0694	0.0047	0.0042	0.0055	0.004	0.0047	0.0224	0.1444	0.0056	0.0038	0.0072	0.0948	0.0084	0.0061	0.0033	0.0035	0.1314	0.0944	0.0071	0.0025	0.0053	0.028	0.0049	0.0071	0.1982
11	rs78621583	128427884	1.05	0.642211085129376	1.64	0.38599849551783	0.410442745734989	0.208412367335258	0.1259	0.0694	0.0046	0.0042	0.0055	0.004	0.0047	0.0226	0.1444	0.0056	0.0038	0.0072	0.0948	0.0084	0.0061	0.0033	0.0034	0.1314	0.0944	0.0071	0.0026	0.0053	0.028	0.0048	0.0071	0.198
11	rs113710188	128432973	1.05	0.642211085129376	1.64	0.38599849551783	0.437489248764421	0.204714973065625	0.1258	0.0694	0.0046	0.0043	0.0054	0.004	0.0047	0.0225	0.1444	0.0056	0.0037	0.0072	0.095	0.0084	0.0061	0.0033	0.0034	0.1315	0.0944	0.007	0.0026	0.0053	0.0279	0.0048	0.0071	0.1978
11	rs12788788	128435466	1.05	0.642211085129376	1.64	0.38599849551783	0.458046941245672	0.213305102836358	0.1257	0.0694	0.0046	0.0044	0.0054	0.004	0.0047	0.0224	0.1444	0.0057	0.0037	0.0072	0.0953	0.0083	0.0062	0.0033	0.0035	0.1317	0.0945	0.007	0.0025	0.0056	0.0277	0.0048	0.007	0.1975
11	rs12282352	128436400	1.05	0.642211085129376	1.64	0.38599849551783	0.471497969677638	0.2105350213719	0.1257	0.0692	0.0046	0.0044	0.0054	0.004	0.0047	0.0223	0.1445	0.0057	0.0037	0.0072	0.0955	0.0082	0.0062	0.0033	0.0035	0.1317	0.0946	0.007	0.0025	0.0056	0.0277	0.0047	0.007	0.1974
11	rs74446945	128437072	1.05	0.642211085129376	1.64	0.38599849551783	0.53288818127233	0.226678834282372	0.1257	0.0692	0.0046	0.0044	0.0054	0.004	0.0047	0.0223	0.1448	0.0057	0.0036	0.0074	0.0954	0.0082	0.0062	0.0033	0.0034	0.1317	0.0945	0.0071	0.0025	0.0056	0.0279	0.0047	0.007	0.1971
11	rs11221356	128443833	1.05	0.642211085129376	1.65	0.358901199458623	0.676334545633113	0.252057947031788	0.1262	0.0695	0.0046	0.0044	0.0053	0.004	0.0046	0.0222	0.1447	0.0058	0.0035	0.0076	0.095	0.0082	0.0063	0.0034	0.0034	0.132	0.094	0.0071	0.0025	0.0055	0.0281	0.0047	0.0069	0.1971
11	rs79248587	128444410	1.05	0.642211085129376	1.65	0.358901199458623	0.717295250157357	0.243762834060844	0.1263	0.0697	0.0046	0.0045	0.0053	0.004	0.0046	0.0222	0.1445	0.0059	0.0036	0.0077	0.0948	0.0083	0.0064	0.0034	0.0034	0.132	0.0939	0.0071	0.0025	0.0053	0.0281	0.0048	0.0069	0.1971
11	rs1944854	128450461	1.05	0.642211085129376	1.64	0.38599849551783	0.858523795018554	0.238319010462656	0.1267	0.0694	0.0046	0.0045	0.0052	0.004	0.0047	0.0222	0.1438	0.0061	0.0036	0.0077	0.0946	0.0083	0.0065	0.0034	0.0034	0.132	0.0942	0.0069	0.0025	0.0053	0.0281	0.0048	0.0069	0.1972
11	rs117021234	128453023	1.05	0.642211085129376	1.64	0.38599849551783	0.96099458848567	0.23998130709183	0.1267	0.0695	0.0046	0.0045	0.0052	0.004	0.0047	0.0222	0.1438	0.0061	0.0036	0.0079	0.0945	0.0083	0.0065	0.0034	0.0034	0.1319	0.0942	0.0069	0.0025	0.0053	0.0281	0.0048	0.0069	0.1971
11	rs4937357	128467510	1.05	0.642211085129376	1.64	0.38599849551783	1.03995581831851	0.229844663708658	0.1268	0.0696	0.0045	0.0046	0.0051	0.004	0.0047	0.0223	0.1438	0.0062	0.0036	0.0079	0.0942	0.0083	0.0065	0.0035	0.0033	0.1319	0.0944	0.0069	0.0025	0.0052	0.0282	0.0047	0.0069	0.1971
11	rs80069812	128475535	1.06	0.591046266007479	1.6	0.508176723760061	1.18713777130456	0.260326382971281	0.1263	0.0695	0.0046	0.005	0.0049	0.0043	0.005	0.022	0.1439	0.0063	0.0035	0.0076	0.094	0.0083	0.0062	0.0039	0.0034	0.1314	0.095	0.0069	0.0025	0.0049	0.0286	0.0051	0.0066	0.1968
11	rs1109241	128478885	1.06	0.591046266007479	1.59	0.542287549749139	1.22384377851306	0.267529005267728	0.1262	0.0696	0.0046	0.005	0.0049	0.0044	0.0051	0.022	0.1439	0.0064	0.0035	0.0076	0.0939	0.0083	0.0062	0.0039	0.0035	0.1313	0.095	0.0069	0.0025	0.0049	0.0286	0.0051	0.0066	0.1967
11	rs73569219	128479055	1.06	0.591046266007479	1.59	0.542287549749139	1.23119961556553	0.273751096270403	0.1262	0.0696	0.0046	0.0051	0.0049	0.0044	0.0051	0.022	0.1439	0.0064	0.0035	0.0076	0.0939	0.0083	0.0062	0.0039	0.0035	0.1313	0.095	0.0069	0.0025	0.0049	0.0286	0.0051	0.0066	0.1967
11	rs61907787	128480296	1.06	0.591046266007479	1.59	0.542287549749139	1.25027300123128	0.27990073074286	0.1261	0.0696	0.0047	0.0051	0.0048	0.0044	0.0051	0.0219	0.1439	0.0064	0.0035	0.0075	0.0939	0.0083	0.0062	0.004	0.0035	0.1313	0.0952	0.0069	0.0025	0.0048	0.0286	0.0051	0.0065	0.1966
11	rs7115037	128480513	1.06	0.591046266007479	1.59	0.542287549749139	1.24886670145243	0.283400194839941	0.1261	0.0696	0.0046	0.0051	0.0048	0.0044	0.0051	0.0219	0.1441	0.0064	0.0035	0.0075	0.0939	0.0083	0.0062	0.004	0.0035	0.1313	0.0952	0.0069	0.0025	0.0048	0.0286	0.0051	0.0065	0.1966
11	rs117491994	128485590	1.07	0.542615033110665	1.54	0.735299729443272	1.44428340230404	0.368978652385791	0.126	0.0693	0.0049	0.0053	0.0048	0.0048	0.0053	0.0219	0.1436	0.0065	0.0038	0.0078	0.0936	0.0082	0.0064	0.0042	0.0036	0.1308	0.0956	0.0071	0.0027	0.0049	0.0286	0.0051	0.0063	0.1955
11	rs11221394	128486003	1.07	0.542615033110665	1.54	0.735299729443272	1.45866657811199	0.375689610904021	0.1261	0.0692	0.005	0.0054	0.0048	0.0049	0.0053	0.0219	0.1435	0.0065	0.0038	0.0078	0.0937	0.0082	0.0064	0.0042	0.0036	0.1308	0.0955	0.0071	0.0027	0.0049	0.0285	0.0051	0.0063	0.1954
11	rs79412574	128486344	1.07	0.542615033110665	1.54	0.735299729443272	1.47509736558488	0.384988280351675	0.126	0.0692	0.005	0.0054	0.0048	0.0049	0.0053	0.0219	0.1435	0.0065	0.0038	0.0079	0.0936	0.0082	0.0064	0.0042	0.0036	0.1307	0.0956	0.0071	0.0027	0.005	0.0285	0.0051	0.0063	0.1953
11	rs11221395	128490742	1.07	0.542615033110665	1.54	0.735299729443272	1.87503826990853	0.542451798249531	0.1258	0.0688	0.0053	0.0057	0.0049	0.0054	0.0055	0.022	0.1427	0.0068	0.0042	0.0083	0.0931	0.0081	0.0066	0.0045	0.0037	0.1301	0.0959	0.0073	0.0029	0.0053	0.0287	0.0052	0.0061	0.1937
11	rs61907790	128492596	1.07	0.542615033110665	1.54	0.735299729443272	1.9140661076305	0.586944963210047	0.1258	0.0687	0.0053	0.0057	0.0049	0.0054	0.0056	0.022	0.1426	0.0068	0.0042	0.0084	0.0931	0.008	0.0067	0.0045	0.0037	0.1301	0.0959	0.0073	0.003	0.0053	0.0287	0.0052	0.0061	0.1936
11	rs4937362	128492739	1.07	0.542615033110665	1.54	0.735299729443272	1.93752561282695	0.604689575362961	0.1258	0.0687	0.0053	0.0057	0.0049	0.0054	0.0056	0.022	0.1425	0.0068	0.0043	0.0084	0.0931	0.008	0.0067	0.0045	0.0037	0.1302	0.0959	0.0073	0.003	0.0053	0.0287	0.0052	0.0061	0.1935
11	rs78442159	128494363	1.07	0.542615033110665	1.54	0.735299729443272	1.87026048046207	0.571169164224025	0.1259	0.0684	0.0054	0.0057	0.0049	0.0055	0.0055	0.0221	0.1424	0.0069	0.0044	0.0084	0.0931	0.0081	0.0067	0.0046	0.0037	0.1304	0.0957	0.0074	0.003	0.0054	0.0285	0.0053	0.0061	0.193
11	rs12272896	128495100	1.07	0.542615033110665	1.54	0.735299729443272	1.8952811635488	0.635604637377747	0.1259	0.0683	0.0054	0.0057	0.005	0.0056	0.0055	0.0221	0.1424	0.0069	0.0045	0.0085	0.0931	0.0081	0.0067	0.0046	0.0038	0.1305	0.0956	0.0074	0.003	0.0054	0.0284	0.0053	0.0061	0.1928
11	rs73013529	128497300	1.08	0.496867270490283	1.53	0.778525311864042	1.72709910897417	0.554795101316123	0.1266	0.0674	0.0052	0.0058	0.0051	0.0056	0.0057	0.0221	0.1422	0.0068	0.0049	0.0086	0.0924	0.0083	0.0065	0.0046	0.0039	0.1312	0.0951	0.0078	0.0032	0.0053	0.0283	0.0053	0.006	0.1925
11	rs7945677	128499905	1.08	0.496867270490283	1.53	0.778525311864042	1.72245532883935	0.560146194761443	0.1273	0.0665	0.0051	0.0058	0.0054	0.0056	0.0058	0.0221	0.1421	0.0067	0.0053	0.0088	0.0916	0.0085	0.0064	0.0047	0.004	0.1318	0.0946	0.0082	0.0032	0.0053	0.0282	0.0053	0.006	0.1922
11	rs117402616	128503595	1.08	0.496867270490283	1.51	0.869735485018148	1.56090202596301	0.647837353449546	0.1276	0.0659	0.0051	0.0059	0.0056	0.0056	0.0059	0.0224	0.1418	0.0068	0.0055	0.0088	0.0913	0.0086	0.0063	0.0047	0.0044	0.1316	0.0938	0.0085	0.0034	0.0054	0.0284	0.0055	0.006	0.1919
11	rs10893901	128503628	1.08	0.496867270490283	1.49	0.967391925764805	1.57038534228253	0.659830611833954	0.1276	0.0659	0.0051	0.0059	0.0056	0.0056	0.0059	0.0224	0.1418	0.0068	0.0055	0.0088	0.0913	0.0086	0.0063	0.0047	0.0044	0.1316	0.0938	0.0085	0.0034	0.0054	0.0284	0.0055	0.006	0.1919
11	rs10790966	128513457	1.09	0.453749840114468	1.48	1.01867282088958	1.70676239222093	0.793067913101219	0.1286	0.0652	0.0051	0.0061	0.0058	0.0057	0.006	0.0226	0.1412	0.0067	0.0058	0.0089	0.0919	0.0086	0.0065	0.0047	0.0046	0.1312	0.0931	0.0091	0.0036	0.0054	0.0284	0.0055	0.0057	0.1905
11	rs10400334	128521468	1.1	0.413206464175836	1.46	1.12620512571235	1.42600898844052	0.810511850970117	0.1303	0.0644	0.0052	0.0062	0.0061	0.0059	0.0061	0.0228	0.1399	0.0066	0.0059	0.009	0.0926	0.0087	0.0066	0.0049	0.0049	0.1306	0.0924	0.0095	0.0039	0.0056	0.0281	0.0059	0.0057	0.1885
11	rs7939387	128523519	1.1	0.413206464175836	1.47	1.07160640764864	1.36704701817006	0.961523868896975	0.1314	0.0642	0.0053	0.0061	0.0063	0.0059	0.0062	0.0231	0.1394	0.0066	0.0062	0.0092	0.0926	0.0087	0.0068	0.0049	0.0054	0.1302	0.092	0.0098	0.004	0.0058	0.0282	0.0059	0.0059	0.1862
11	rs57801753	128524088	1.1	0.413206464175836	1.47	1.07160640764864	1.31810199599542	0.925137133067697	0.132	0.0641	0.0055	0.0061	0.0063	0.0059	0.0062	0.0232	0.1391	0.0067	0.0062	0.0093	0.0926	0.0087	0.0068	0.0049	0.0055	0.1303	0.0918	0.0098	0.004	0.0059	0.0281	0.006	0.0059	0.1853
11	rs948367	128525423	1.11	0.375177619549844	1.46	1.12620512571235	1.22747301155543	0.987476543063055	0.1331	0.0641	0.0057	0.006	0.0065	0.006	0.0063	0.0229	0.1388	0.0069	0.0063	0.0094	0.0925	0.0088	0.0071	0.0051	0.0057	0.1295	0.0916	0.0098	0.0043	0.006	0.0281	0.0061	0.0059	0.1838
11	rs73577398	128526963	1.11	0.375177619549844	1.46	1.12620512571235	1.23642418736193	0.976473992365484	0.1332	0.0641	0.0057	0.006	0.0065	0.006	0.0063	0.0229	0.1387	0.0069	0.0064	0.0094	0.0925	0.0088	0.0072	0.0051	0.0057	0.1294	0.0916	0.0098	0.0043	0.006	0.0281	0.0061	0.006	0.1836
11	rs476702	128533229	1.11	0.375177619549844	1.48	1.01867282088958	1.19403883539619	0.934286630650781	0.1335	0.0641	0.0057	0.0059	0.0066	0.0061	0.0063	0.0229	0.1383	0.0069	0.0064	0.0096	0.0923	0.009	0.0072	0.0052	0.0059	0.1296	0.0913	0.0098	0.0043	0.0064	0.027	0.0061	0.0061	0.1836
11	rs2155138	128542201	1.11	0.375177619549844	1.48	1.01867282088958	1.22747301155543	0.87249389690651	0.1335	0.0641	0.0056	0.0059	0.0066	0.0061	0.0064	0.0229	0.1387	0.0069	0.0064	0.0096	0.0921	0.009	0.0072	0.0052	0.0059	0.1299	0.0911	0.0098	0.0043	0.0064	0.027	0.0061	0.0059	0.1835
11	rs76110813	128549046	1.12	0.339600448506511	1.48	1.01867282088958	1.14905387114849	0.828189567786197	0.1338	0.0642	0.0055	0.0059	0.0066	0.0059	0.0063	0.0228	0.1389	0.0069	0.0064	0.0096	0.0919	0.0089	0.0072	0.0051	0.0059	0.13	0.091	0.0098	0.0043	0.0065	0.027	0.006	0.006	0.1836
11	rs56369005	128560276	1.13	0.306408690300974	1.48	1.01867282088958	1.01470533670601	0.77616128270556	0.1346	0.0645	0.0054	0.0055	0.0068	0.006	0.0061	0.0224	0.1404	0.0068	0.0067	0.0097	0.0901	0.0092	0.0076	0.0052	0.006	0.1289	0.0912	0.01	0.0044	0.0067	0.027	0.006	0.0062	0.1826
11	rs12420823	128563392	1.13	0.306408690300974	1.47	1.07160640764864	1.07799030708574	0.767964855138326	0.1355	0.0645	0.0053	0.0053	0.0068	0.006	0.006	0.0228	0.1405	0.0067	0.0068	0.0097	0.0888	0.0094	0.0078	0.0051	0.006	0.1283	0.0935	0.0101	0.0044	0.0067	0.0268	0.0059	0.0063	0.1805
11	rs78983534	128566062	1.13	0.306408690300974	1.47	1.07160640764864	1.06352001650933	0.738074214130771	0.1359	0.0646	0.0053	0.0052	0.0069	0.0059	0.0058	0.0227	0.1405	0.0067	0.0069	0.0097	0.0884	0.0094	0.0078	0.0051	0.006	0.1282	0.0937	0.0101	0.0045	0.0067	0.0268	0.0059	0.0063	0.1806
11	rs11221439	128567876	1.13	0.306408690300974	1.47	1.07160640764864	1.07976033590237	0.735369803636463	0.136	0.0646	0.0053	0.0052	0.0069	0.0059	0.0058	0.0227	0.1404	0.0067	0.0069	0.0097	0.0882	0.0094	0.0078	0.0051	0.006	0.1282	0.0938	0.0101	0.0045	0.0067	0.0268	0.0059	0.0063	0.1808
11	rs607670	128571080	1.13	0.306408690300974	1.47	1.07160640764864	1.08507739098986	0.730867315733538	0.1361	0.0646	0.0053	0.0052	0.0069	0.0059	0.0058	0.0226	0.1404	0.0067	0.0069	0.0097	0.0883	0.0093	0.0078	0.0051	0.006	0.128	0.0939	0.0101	0.0045	0.0067	0.0268	0.0059	0.0063	0.181
11	rs1944853	128571644	1.13	0.306408690300974	1.47	1.07160640764864	1.0986830541813	0.723975380510241	0.1361	0.0646	0.0053	0.0052	0.0069	0.0059	0.0058	0.0226	0.1404	0.0067	0.0069	0.0097	0.0883	0.0093	0.0078	0.0051	0.006	0.128	0.0939	0.0101	0.0045	0.0067	0.0268	0.0058	0.0063	0.181
11	rs61529638	128577039	1.14	0.275532638758866	1.47	1.07160640764864	1.1891604670038	0.732517520443968	0.1362	0.0646	0.0053	0.0052	0.0069	0.006	0.0057	0.0226	0.1405	0.0067	0.007	0.0096	0.0882	0.0093	0.0078	0.0051	0.0059	0.128	0.0939	0.0101	0.0045	0.0067	0.0268	0.0058	0.0062	0.1809
11	rs1623169	128584320	1.16	0.220431575918666	1.47	1.07160640764864	1.30235001297751	0.929394149995816	0.1412	0.0637	0.0047	0.0035	0.0079	0.0049	0.0057	0.0239	0.1426	0.006	0.0073	0.0076	0.0851	0.0087	0.007	0.0041	0.0045	0.1291	0.0975	0.0118	0.0044	0.0059	0.0272	0.0048	0.007	0.1794
11	rs654723	128586155	1.16	0.220431575918666	1.46	1.12620512571235	1.2619216916918	0.904538532039336	0.1417	0.0636	0.0046	0.0034	0.0079	0.0048	0.0057	0.0241	0.1433	0.006	0.0073	0.0074	0.0849	0.0085	0.0069	0.0041	0.0044	0.1292	0.0977	0.0119	0.0044	0.0059	0.0272	0.0046	0.007	0.1789
11	rs79078715	128590885	1.16	0.220431575918666	1.46	1.12620512571235	1.45687822585008	1.06482241211474	0.1421	0.0636	0.0046	0.0033	0.0081	0.0049	0.0056	0.0243	0.1433	0.0059	0.0073	0.0072	0.0845	0.0084	0.0069	0.0042	0.0043	0.129	0.0979	0.012	0.0045	0.006	0.027	0.0046	0.007	0.1787
11	rs947930	128593493	1.16	0.220431575918666	1.47	1.07160640764864	1.42719174283592	1.05964261483454	0.1421	0.0636	0.0046	0.0033	0.0082	0.0049	0.0056	0.0243	0.1433	0.0058	0.0073	0.0072	0.0845	0.0084	0.0069	0.0042	0.0043	0.1289	0.098	0.0121	0.0045	0.006	0.027	0.0046	0.007	0.1787
11	rs117746174	128594229	1.16	0.220431575918666	1.47	1.07160640764864	1.43597516405185	1.06676605608917	0.1421	0.0636	0.0046	0.0033	0.0082	0.0049	0.0056	0.0243	0.1433	0.0058	0.0073	0.0072	0.0845	0.0084	0.0069	0.0042	0.0043	0.1289	0.098	0.0121	0.0045	0.006	0.027	0.0046	0.007	0.1787
11	rs35516683	128595673	1.16	0.220431575918666	1.48	1.01867282088958	1.45697755755944	1.05673106551385	0.1422	0.0636	0.0046	0.0033	0.0082	0.0049	0.0055	0.0243	0.1433	0.0058	0.0073	0.0071	0.0844	0.0084	0.0069	0.0042	0.0043	0.1289	0.098	0.0121	0.0045	0.0061	0.027	0.0046	0.007	0.1787
11	rs117944950	128597997	1.16	0.220431575918666	1.48	1.01867282088958	1.42305369267143	1.08656386799901	0.1422	0.0636	0.0046	0.0033	0.0083	0.0049	0.0055	0.0243	0.1435	0.0059	0.0074	0.007	0.0843	0.0084	0.0069	0.0042	0.0043	0.1289	0.098	0.0121	0.0045	0.0061	0.027	0.0046	0.0071	0.1787
11	rs634466	128602233	1.16	0.220431575918666	1.49	0.967391925764805	1.33450239051496	0.982211463142288	0.1423	0.0637	0.0046	0.0032	0.0084	0.005	0.0055	0.0244	0.1435	0.0059	0.0074	0.0069	0.0841	0.0084	0.0069	0.0043	0.0042	0.1288	0.0981	0.0121	0.0045	0.0062	0.027	0.0046	0.0071	0.1786
11	rs1939236	128602827	1.16	0.220431575918666	1.49	0.967391925764805	1.3167626755531	0.967880106638264	0.1423	0.0637	0.0046	0.0032	0.0084	0.005	0.0055	0.0244	0.1435	0.0059	0.0074	0.0069	0.0841	0.0084	0.0069	0.0043	0.0042	0.1288	0.0981	0.0121	0.0045	0.0062	0.027	0.0046	0.0071	0.1786
11	rs606316	128604022	1.16	0.220431575918666	1.49	0.967391925764805	1.32864315776588	0.978863809807318	0.1423	0.0637	0.0046	0.0032	0.0084	0.005	0.0055	0.0244	0.1434	0.0059	0.0074	0.0069	0.084	0.0084	0.0069	0.0043	0.0043	0.1288	0.0981	0.0121	0.0045	0.0062	0.027	0.0046	0.0071	0.1786
11	rs74540741	128611463	1.16	0.220431575918666	1.5	0.917750694748585	1.47899087484735	1.03590936558132	0.1423	0.0638	0.0046	0.0032	0.0085	0.005	0.0055	0.0245	0.1435	0.0058	0.0074	0.0068	0.084	0.0084	0.0068	0.0043	0.0043	0.1285	0.0982	0.0122	0.0047	0.0062	0.0271	0.0044	0.0072	0.1783
11	rs113938935	128614150	1.16	0.220431575918666	1.57	0.614941920479678	1.48158863790519	1.02367925473542	0.1423	0.0639	0.0046	0.0032	0.0085	0.005	0.0055	0.0245	0.1435	0.0058	0.0074	0.0068	0.084	0.0085	0.0068	0.0043	0.0044	0.1284	0.0982	0.0122	0.0047	0.0064	0.0271	0.0044	0.0072	0.1781
11	rs11826871	128615049	1.16	0.220431575918666	1.57	0.614941920479678	1.44824592456965	0.953114550707803	0.1423	0.0639	0.0046	0.0032	0.0086	0.005	0.0055	0.0245	0.1435	0.0058	0.0074	0.0068	0.0839	0.0085	0.0069	0.0043	0.0044	0.1283	0.0982	0.0122	0.0047	0.0064	0.0271	0.0044	0.0072	0.178
11	rs28615805	128624171	1.16	0.220431575918666	1.57	0.614941920479678	1.64626341520731	1.06984484861549	0.1419	0.0641	0.0046	0.0033	0.0088	0.005	0.0058	0.0247	0.1431	0.0059	0.0076	0.0068	0.0838	0.0086	0.0068	0.0046	0.0044	0.1278	0.098	0.0124	0.0048	0.0065	0.0272	0.0044	0.0075	0.1774
11	rs4558174	128628628	1.16	0.220431575918666	1.56	0.653525583231	1.60255661638563	1.07827948024545	0.1417	0.064	0.0046	0.0033	0.0088	0.005	0.0058	0.0247	0.143	0.0059	0.0076	0.0068	0.084	0.0086	0.0068	0.0046	0.0045	0.1279	0.0979	0.0123	0.0047	0.0066	0.0273	0.0044	0.0076	0.1772
11	rs631647	128628935	1.16	0.220431575918666	1.57	0.614941920479678	1.56559010983083	1.0662800828501	0.1417	0.0641	0.0046	0.0033	0.0088	0.005	0.0058	0.0247	0.143	0.0059	0.0076	0.0068	0.084	0.0086	0.0068	0.0046	0.0045	0.1277	0.0979	0.0123	0.0047	0.0066	0.0273	0.0044	0.0076	0.1774
11	rs55859508	128629152	1.16	0.220431575918666	1.57	0.614941920479678	1.59772627950682	1.08932794549736	0.1418	0.064	0.0046	0.0033	0.0088	0.005	0.0058	0.0247	0.143	0.0059	0.0076	0.0068	0.084	0.0085	0.0068	0.0046	0.0045	0.1279	0.0978	0.0123	0.0047	0.0066	0.0273	0.0044	0.0076	0.1772
11	rs679853	128629390	1.16	0.220431575918666	1.57	0.614941920479678	1.60728923394349	1.10561345039663	0.1418	0.064	0.0046	0.0033	0.0088	0.005	0.0058	0.0247	0.143	0.0059	0.0076	0.0068	0.084	0.0085	0.0068	0.0046	0.0045	0.1279	0.0978	0.0123	0.0047	0.0066	0.0273	0.0044	0.0076	0.1772
11	rs73573735	128633951	1.16	0.220431575918666	1.57	0.614941920479678	1.50916691948707	1.21235258570354	0.1421	0.0639	0.0049	0.0035	0.0091	0.0052	0.0062	0.0249	0.1421	0.006	0.0079	0.0068	0.0828	0.0088	0.0068	0.0049	0.0047	0.1283	0.0973	0.0124	0.0049	0.0068	0.0276	0.0047	0.008	0.1753
11	rs76164243	128633952	1.16	0.220431575918666	1.6	0.508176723760061	1.58316429368113	1.22961831200489	0.1421	0.0638	0.0049	0.0035	0.0091	0.0052	0.0062	0.0249	0.1418	0.006	0.0081	0.0068	0.0828	0.0088	0.0068	0.0049	0.0047	0.1285	0.0973	0.0124	0.0049	0.0068	0.0276	0.0047	0.008	0.1752
11	rs544226	128635853	1.17	0.196050020118376	1.61	0.475515229965307	1.71023366205237	1.57440691090876	0.1393	0.063	0.0051	0.0039	0.0088	0.006	0.0067	0.0261	0.1385	0.0059	0.0081	0.0069	0.0854	0.0094	0.0064	0.0059	0.005	0.1288	0.1006	0.0127	0.0055	0.0074	0.0268	0.0054	0.0077	0.1706
11	rs663461	128637056	1.17	0.196050020118376	1.61	0.475515229965307	1.64865189582162	1.70716603295713	0.1383	0.0626	0.0052	0.0041	0.0086	0.0062	0.0068	0.0263	0.1377	0.006	0.008	0.0069	0.0855	0.0093	0.0062	0.0061	0.0051	0.1299	0.1019	0.0127	0.0055	0.0072	0.0265	0.0055	0.0076	0.1699
11	rs12363294	128637872	1.16	0.220431575918666	1.61	0.475515229965307	1.66592688266181	1.81846001151636	0.1379	0.0625	0.0052	0.0041	0.0086	0.0063	0.007	0.0263	0.1373	0.006	0.008	0.0069	0.0854	0.0092	0.0063	0.0062	0.0051	0.1302	0.1021	0.0127	0.0056	0.0071	0.0266	0.0056	0.0076	0.1698
11	rs75014127	128639339	1.16	0.220431575918666	1.61	0.475515229965307	1.59464581884827	2.00927603094272	0.1368	0.0625	0.0051	0.0043	0.0085	0.0065	0.0069	0.0265	0.1364	0.0062	0.0081	0.007	0.0853	0.0091	0.0064	0.0065	0.0053	0.13	0.1026	0.0128	0.006	0.0071	0.0268	0.0058	0.0077	0.1697
11	rs657642	128639374	1.16	0.220431575918666	1.62	0.444280725791627	1.60461366240491	2.03530905393169	0.1368	0.0625	0.0051	0.0043	0.0085	0.0065	0.007	0.0265	0.1364	0.0062	0.0081	0.007	0.0853	0.0091	0.0064	0.0066	0.0053	0.13	0.1026	0.0128	0.006	0.0071	0.0268	0.0058	0.0077	0.1697
11	rs74486336	128640087	1.16	0.220431575918666	1.62	0.444280725791627	1.49731056624088	2.01178758111443	0.1367	0.0625	0.0051	0.0043	0.0084	0.0065	0.0069	0.0265	0.1362	0.0061	0.008	0.0068	0.0856	0.0091	0.0064	0.0065	0.0053	0.1301	0.1029	0.0128	0.0061	0.007	0.0269	0.0059	0.0077	0.1698
11	rs2300592	128641156	1.16	0.220431575918666	1.62	0.444280725791627	1.40958678235821	2.17465255502139	0.1363	0.0626	0.005	0.0043	0.0084	0.0065	0.0069	0.0266	0.1361	0.006	0.0078	0.0067	0.086	0.0091	0.0065	0.0065	0.0053	0.1299	0.103	0.0128	0.0063	0.0068	0.027	0.0059	0.0077	0.1701
11	rs672578	128643649	1.16	0.220431575918666	1.64	0.38599849551783	1.43587636318568	2.33107206652956	0.1362	0.0626	0.005	0.0045	0.0081	0.0066	0.007	0.0267	0.1354	0.0059	0.0077	0.0068	0.0862	0.009	0.0064	0.0066	0.0053	0.1303	0.1032	0.0128	0.0063	0.0068	0.027	0.006	0.0076	0.1701
11	rs603021	128644407	1.16	0.220431575918666	1.65	0.358901199458623	1.48718949070325	2.44719183089073	0.1362	0.0624	0.005	0.0047	0.0081	0.0068	0.0071	0.0267	0.1351	0.0059	0.0076	0.0069	0.0862	0.009	0.0064	0.0067	0.0054	0.1306	0.1031	0.0129	0.0063	0.0068	0.0269	0.006	0.0074	0.17
11	rs582697	128645336	1.16	0.220431575918666	1.65	0.358901199458623	1.46582805680678	2.53052288797441	0.1359	0.0625	0.005	0.0047	0.0081	0.0068	0.0072	0.0267	0.1348	0.0059	0.0076	0.0067	0.0867	0.0086	0.0065	0.0068	0.0054	0.1309	0.1032	0.0129	0.0063	0.0067	0.0269	0.0061	0.0075	0.17
11	rs34615169	128647190	1.16	0.220431575918666	1.64	0.38599849551783	1.27191226855895	2.9305951501857	0.1344	0.0618	0.0053	0.0053	0.0078	0.0071	0.0069	0.0269	0.134	0.0057	0.0075	0.0063	0.0869	0.0089	0.0068	0.007	0.0056	0.1325	0.1035	0.0128	0.0061	0.0062	0.0276	0.0066	0.0073	0.1689
11	rs79904369	128647377	1.16	0.220431575918666	1.64	0.38599849551783	1.21845415101255	2.84769693630668	0.1346	0.0618	0.0055	0.0051	0.0079	0.0068	0.0069	0.0269	0.1338	0.0057	0.0074	0.0063	0.0868	0.0086	0.007	0.007	0.0055	0.1333	0.1035	0.0128	0.0062	0.0062	0.0279	0.0066	0.0073	0.1687
11	rs10893918	128647586	1.16	0.220431575918666	1.64	0.38599849551783	1.26908168479438	2.989078334176	0.1346	0.0616	0.0055	0.0051	0.0079	0.0068	0.0069	0.027	0.134	0.0056	0.0073	0.0062	0.0869	0.0085	0.0069	0.0071	0.0054	0.134	0.1036	0.0127	0.0061	0.0061	0.0282	0.0066	0.0073	0.1683
11	rs625797	128648002	1.16	0.220431575918666	1.64	0.38599849551783	1.2718178768721	2.86286902734117	0.1348	0.062	0.0055	0.0053	0.0079	0.0067	0.0069	0.0268	0.1349	0.0054	0.0072	0.006	0.087	0.0085	0.0071	0.007	0.0051	0.1351	0.103	0.0125	0.0061	0.0061	0.0282	0.0067	0.007	0.1674
11	rs526091	128650952	1.16	0.220431575918666	1.64	0.38599849551783	1.42334911996969	2.86867798807898	0.1355	0.0618	0.0057	0.0056	0.0076	0.0066	0.0068	0.0266	0.1344	0.0049	0.0066	0.0057	0.0872	0.0082	0.0072	0.0074	0.005	0.1358	0.1038	0.0122	0.006	0.0059	0.0284	0.0072	0.0067	0.1674
11	rs2847376	128651528	1.16	0.220431575918666	1.64	0.38599849551783	1.44299644559262	2.78934064596353	0.1353	0.0619	0.0057	0.0056	0.0076	0.0065	0.0068	0.0266	0.1345	0.0049	0.0066	0.0057	0.0872	0.0082	0.0072	0.0074	0.005	0.1361	0.1038	0.0122	0.0061	0.006	0.0284	0.0072	0.0065	0.1673
11	rs35195224	128651893	1.16	0.220431575918666	1.64	0.38599849551783	1.40478171023719	2.72441259002644	0.1352	0.0618	0.0058	0.0056	0.0074	0.0065	0.0068	0.0266	0.1345	0.0049	0.0066	0.0057	0.0874	0.0082	0.0072	0.0074	0.0049	0.1362	0.1037	0.0122	0.006	0.006	0.0284	0.0072	0.0065	0.1673
11	rs7112550	128656157	1.17	0.196050020118376	1.64	0.38599849551783	1.46941363027762	2.51907277445971	0.1359	0.0608	0.0059	0.0057	0.0074	0.0065	0.006	0.0268	0.1338	0.0047	0.0062	0.0053	0.0877	0.0082	0.007	0.0074	0.0049	0.1376	0.105	0.0116	0.0062	0.006	0.0286	0.0075	0.0066	0.1666
11	rs79464641	128661232	1.17	0.196050020118376	1.64	0.38599849551783	1.8638604386671	2.47867799017972	0.1356	0.0609	0.0062	0.0058	0.0074	0.0065	0.0058	0.0271	0.132	0.0047	0.006	0.005	0.0892	0.0082	0.0068	0.0076	0.0051	0.139	0.1069	0.0116	0.0061	0.0058	0.0283	0.0074	0.0066	0.1644
11	rs56388111	128661357	1.17	0.196050020118376	1.64	0.38599849551783	1.86852413500515	2.48973725078343	0.1355	0.0609	0.0062	0.0058	0.0074	0.0065	0.0058	0.0271	0.132	0.0047	0.006	0.005	0.0892	0.0082	0.0068	0.0076	0.0051	0.1389	0.107	0.0116	0.0061	0.0058	0.0283	0.0074	0.0066	0.1643
11	rs79601773	128661421	1.17	0.196050020118376	1.63	0.414449909043039	1.86993487371866	2.48899978252225	0.1355	0.0609	0.0062	0.0058	0.0074	0.0065	0.0058	0.0271	0.132	0.0047	0.006	0.005	0.0892	0.0082	0.0068	0.0076	0.0051	0.1389	0.107	0.0116	0.0061	0.0058	0.0283	0.0074	0.0066	0.1643
11	rs116843798	128661650	1.17	0.196050020118376	1.63	0.414449909043039	1.87492963756945	2.48181084538501	0.1355	0.0609	0.0062	0.0058	0.0074	0.0065	0.0058	0.0271	0.132	0.0047	0.006	0.005	0.0892	0.0082	0.0068	0.0076	0.005	0.1389	0.107	0.0116	0.0061	0.0058	0.0283	0.0074	0.0066	0.1643
11	rs587415	128664789	1.17	0.196050020118376	1.62	0.444280725791627	1.91395671114984	2.45197605457117	0.1355	0.0609	0.0062	0.0058	0.0074	0.0065	0.0058	0.0272	0.1321	0.0047	0.006	0.005	0.0893	0.0082	0.0068	0.0076	0.005	0.1389	0.107	0.0116	0.0061	0.0058	0.0283	0.0074	0.0066	0.1642
11	rs111437504	128666112	1.17	0.196050020118376	1.61	0.475515229965307	1.93148707026074	2.46523057567604	0.1354	0.0609	0.0062	0.0058	0.0074	0.0065	0.0058	0.0272	0.1321	0.0048	0.006	0.005	0.0893	0.0082	0.0068	0.0076	0.005	0.1389	0.107	0.0116	0.0061	0.0058	0.0284	0.0074	0.0066	0.1641
11	rs7948422	128667804	1.17	0.196050020118376	1.6	0.508176723760061	1.95314543208298	2.53421779152411	0.1354	0.0609	0.0062	0.0058	0.0074	0.0065	0.0057	0.0273	0.1321	0.0048	0.006	0.005	0.0893	0.0082	0.0068	0.0076	0.005	0.1389	0.1071	0.0116	0.0061	0.0058	0.0284	0.0074	0.0067	0.164
11	rs2268612	128671732	1.17	0.196050020118376	1.6	0.508176723760061	1.9870590351219	2.54475177927653	0.1354	0.061	0.0063	0.0058	0.0074	0.0065	0.0057	0.0273	0.1322	0.0048	0.0059	0.0049	0.0893	0.0082	0.0068	0.0076	0.005	0.1388	0.1071	0.0116	0.0062	0.0057	0.0285	0.0074	0.0067	0.1639
11	rs579355	128676160	1.17	0.196050020118376	1.6	0.508176723760061	2.00770109936918	2.53994615842229	0.1354	0.061	0.0063	0.0058	0.0074	0.0065	0.0057	0.0273	0.1323	0.0048	0.0059	0.0049	0.0892	0.0081	0.0068	0.0076	0.005	0.1389	0.107	0.0116	0.0062	0.0057	0.0285	0.0074	0.0067	0.1637
11	rs41302401	128681223	1.17	0.196050020118376	1.6	0.508176723760061	2.01426373685544	2.53735896360786	0.1354	0.061	0.0063	0.0058	0.0074	0.0065	0.0057	0.0273	0.1323	0.0048	0.0059	0.0049	0.0891	0.0081	0.0067	0.0076	0.005	0.1389	0.107	0.0116	0.0062	0.0057	0.0285	0.0074	0.0067	0.1637
11	rs41302403	128681233	1.17	0.196050020118376	1.6	0.508176723760061	2.01760341170781	2.53735896360786	0.1354	0.061	0.0063	0.0058	0.0074	0.0065	0.0057	0.0273	0.1323	0.0048	0.0059	0.0049	0.0892	0.0081	0.0067	0.0076	0.005	0.139	0.1071	0.0116	0.0062	0.0057	0.0285	0.0074	0.0067	0.1636
11	rs3016770	128694040	1.17	0.196050020118376	1.59	0.542287549749139	2.41691024158842	2.84938228273814	0.1357	0.0602	0.0064	0.006	0.0078	0.0063	0.0058	0.0277	0.1328	0.0048	0.006	0.005	0.0868	0.0084	0.0066	0.008	0.0053	0.1415	0.106	0.0116	0.0065	0.0056	0.0291	0.0077	0.0073	0.1611
11	rs584443	128696001	1.17	0.196050020118376	1.59	0.542287549749139	3.35558559778538	3.00094056710795	0.1373	0.0606	0.0063	0.006	0.0076	0.006	0.0054	0.0277	0.1335	0.0049	0.0059	0.0047	0.0848	0.0085	0.0063	0.0084	0.005	0.1429	0.1048	0.0119	0.0069	0.0053	0.0293	0.0074	0.0078	0.1609
11	rs746342	128697447	1.17	0.196050020118376	1.59	0.542287549749139	3.38764735532268	3.08430468820013	0.1373	0.0606	0.0062	0.006	0.0076	0.006	0.0054	0.0278	0.1335	0.0048	0.0059	0.0047	0.0847	0.0086	0.0062	0.0084	0.0049	0.1429	0.1047	0.0119	0.0071	0.0052	0.0293	0.0074	0.0078	0.1608
11	rs10893923	128702199	1.17	0.196050020118376	1.59	0.542287549749139	3.30648704459124	3.30210912812827	0.1367	0.0606	0.006	0.006	0.0079	0.0058	0.0053	0.0278	0.1336	0.0049	0.0059	0.0047	0.084	0.0087	0.0061	0.0082	0.0049	0.143	0.1043	0.0119	0.0075	0.0053	0.0299	0.0072	0.0083	0.1612
11	rs2855793	128706755	1.17	0.196050020118376	1.59	0.542287549749139	3.40279542279397	3.57022886133035	0.1367	0.0606	0.0059	0.006	0.0082	0.0058	0.0053	0.028	0.1337	0.0049	0.006	0.0047	0.0831	0.0088	0.006	0.0081	0.005	0.1434	0.1039	0.012	0.0079	0.0053	0.0302	0.0071	0.0087	0.1606
11	rs675388	128708009	1.17	0.196050020118376	1.59	0.542287549749139	3.4533370663321	3.54072023120884	0.1367	0.0607	0.0059	0.006	0.0082	0.0058	0.0053	0.028	0.1336	0.0049	0.006	0.0047	0.083	0.0088	0.0061	0.0081	0.005	0.1434	0.1037	0.012	0.0079	0.0053	0.0301	0.0074	0.0087	0.1607
11	rs117189807	128708423	1.17	0.196050020118376	1.58	0.577869115575703	3.45661761591822	3.53880490647006	0.1367	0.0605	0.0059	0.006	0.0082	0.0058	0.0053	0.028	0.1336	0.0049	0.006	0.0047	0.0831	0.0088	0.0061	0.0081	0.005	0.1434	0.1037	0.012	0.0079	0.0053	0.0302	0.0074	0.0087	0.1607
11	rs74907387	128713360	1.17	0.196050020118376	1.58	0.577869115575703	3.43956819861409	3.51046988885389	0.1367	0.0606	0.0058	0.006	0.0083	0.0058	0.0053	0.0279	0.1337	0.0049	0.006	0.0047	0.083	0.0088	0.006	0.0081	0.005	0.1435	0.1036	0.0119	0.008	0.0053	0.0302	0.0074	0.0087	0.1607
11	rs3758766	128715972	1.17	0.196050020118376	1.58	0.577869115575703	3.41116103855677	3.51678591254958	0.1367	0.0606	0.0058	0.006	0.0083	0.0058	0.0053	0.0279	0.1337	0.0049	0.006	0.0047	0.0829	0.0088	0.006	0.0081	0.005	0.1435	0.1035	0.0118	0.008	0.0053	0.0302	0.0074	0.0088	0.1607
11	rs17137971	128720225	1.17	0.196050020118376	1.58	0.577869115575703	3.41953237228316	3.47967127493632	0.1368	0.0607	0.0058	0.006	0.0083	0.0058	0.0052	0.0279	0.1337	0.0049	0.006	0.0047	0.0829	0.0089	0.006	0.0081	0.0049	0.1437	0.1035	0.0117	0.0081	0.0053	0.0302	0.0074	0.0088	0.1607
11	rs75629757	128730191	1.17	0.196050020118376	1.58	0.577869115575703	3.26030396922012	3.20884754347327	0.1371	0.0614	0.0054	0.0058	0.0086	0.0056	0.0049	0.0274	0.1364	0.0049	0.0061	0.0045	0.082	0.0089	0.006	0.0079	0.0048	0.1443	0.1018	0.0108	0.0087	0.0053	0.0302	0.0076	0.0092	0.1601
11	rs12795437	128730876	1.17	0.196050020118376	1.58	0.577869115575703	3.25940025642609	3.21264101907589	0.1371	0.0614	0.0054	0.0058	0.0086	0.0056	0.0049	0.0274	0.1365	0.0049	0.0061	0.0045	0.082	0.009	0.006	0.0079	0.0048	0.1443	0.1017	0.0108	0.0087	0.0054	0.0302	0.0076	0.0092	0.1601
11	rs1893140	128731304	1.17	0.196050020118376	1.58	0.577869115575703	3.35116101699764	3.26598779346006	0.1371	0.0614	0.0054	0.0059	0.0086	0.0056	0.005	0.0275	0.1365	0.0049	0.0061	0.0045	0.0819	0.0089	0.006	0.008	0.0049	0.1443	0.1017	0.0108	0.0087	0.0053	0.0302	0.0076	0.0092	0.16
11	rs11600347	128733314	1.17	0.196050020118376	1.58	0.577869115575703	3.71470645097682	3.38419505286499	0.1369	0.0614	0.0053	0.006	0.0086	0.0055	0.0051	0.0276	0.1365	0.0049	0.0062	0.0045	0.0816	0.0089	0.0059	0.0081	0.0049	0.1444	0.1015	0.0109	0.0087	0.0053	0.0303	0.0079	0.0092	0.1599
11	rs77168252	128734360	1.17	0.196050020118376	1.56	0.653525583231	3.67100755968233	3.32151714568032	0.137	0.0614	0.0054	0.006	0.0086	0.0055	0.0051	0.0276	0.1365	0.0048	0.0063	0.0046	0.0817	0.0089	0.0059	0.008	0.0048	0.1445	0.1014	0.0109	0.0086	0.0053	0.0303	0.0079	0.0091	0.1599
11	rs6590354	128739363	1.17	0.196050020118376	1.56	0.653525583231	3.63476562420092	3.2981147896757	0.1366	0.0617	0.0053	0.006	0.0085	0.0055	0.005	0.0274	0.1371	0.0049	0.0063	0.0045	0.0817	0.0089	0.0059	0.008	0.0048	0.1448	0.1012	0.0109	0.0086	0.0053	0.0303	0.0079	0.009	0.16
11	rs78667661	128740643	1.17	0.196050020118376	1.56	0.653525583231	3.59862171586434	3.21852181805579	0.1366	0.0618	0.0052	0.006	0.0086	0.0054	0.005	0.0274	0.1372	0.0049	0.0066	0.0045	0.0817	0.0089	0.0059	0.0079	0.0048	0.1448	0.1009	0.0109	0.0084	0.0054	0.0304	0.008	0.009	0.16
11	rs7116606	128741739	1.17	0.196050020118376	1.56	0.653525583231	3.57767168922202	3.29297993204007	0.1365	0.062	0.0051	0.006	0.0086	0.0054	0.0049	0.0275	0.1374	0.005	0.0067	0.0045	0.0818	0.009	0.0059	0.0079	0.0049	0.1448	0.1006	0.0109	0.0083	0.0054	0.0304	0.008	0.009	0.1599
11	rs10790974	128744648	1.17	0.196050020118376	1.56	0.653525583231	3.22639906594436	3.21928071144449	0.1361	0.0632	0.0051	0.006	0.0086	0.0053	0.0048	0.0271	0.1369	0.0052	0.0069	0.0046	0.0816	0.009	0.0059	0.0077	0.0052	0.1451	0.0999	0.011	0.0083	0.0055	0.0305	0.008	0.0089	0.1598
11	rs55884363	128745506	1.17	0.196050020118376	1.56	0.653525583231	3.20132559474216	3.26028812797468	0.1359	0.0638	0.005	0.0061	0.0085	0.0052	0.0049	0.0271	0.137	0.0053	0.007	0.0046	0.0816	0.0091	0.006	0.0077	0.0053	0.1455	0.099	0.011	0.0082	0.0056	0.0306	0.008	0.0088	0.1592
11	rs11221492	128748411	1.16	0.220431575918666	1.57	0.614941920479678	3.58827511924562	3.50205024612853	0.1363	0.0644	0.0049	0.0062	0.0085	0.0054	0.0049	0.0272	0.1374	0.0057	0.0072	0.0045	0.0808	0.0097	0.0064	0.0077	0.0056	0.1454	0.097	0.011	0.0081	0.0058	0.0308	0.0083	0.0087	0.1582
11	rs77103304	128748825	1.16	0.220431575918666	1.57	0.614941920479678	3.89440361250626	3.54838253322047	0.1362	0.0644	0.0049	0.0063	0.0085	0.0054	0.0049	0.0273	0.1373	0.0058	0.0073	0.0046	0.0805	0.0098	0.0064	0.008	0.0057	0.1455	0.0962	0.011	0.0083	0.0058	0.0309	0.0084	0.0087	0.1581
11	rs12281643	128750054	1.16	0.220431575918666	1.57	0.614941920479678	4.17292434250837	3.78880455770756	0.136	0.0647	0.005	0.0063	0.0084	0.0055	0.0049	0.0273	0.1374	0.0062	0.0075	0.0047	0.0801	0.0101	0.0066	0.0083	0.0059	0.1453	0.0941	0.0111	0.0083	0.006	0.0309	0.0086	0.0089	0.1579
11	rs1574128	128750122	1.16	0.220431575918666	1.58	0.577869115575703	4.49018529376805	3.68541936614838	0.1361	0.0645	0.005	0.0064	0.0084	0.0055	0.0049	0.0274	0.137	0.0061	0.0076	0.0047	0.0802	0.0104	0.0069	0.0084	0.0059	0.1452	0.0941	0.0111	0.0083	0.006	0.0305	0.0087	0.0089	0.1579
11	rs4937380	128751535	1.16	0.220431575918666	1.58	0.577869115575703	4.20815786690667	3.45654203400492	0.1361	0.065	0.005	0.0063	0.0085	0.0054	0.0047	0.0267	0.1377	0.0065	0.0078	0.0046	0.0799	0.0109	0.007	0.0082	0.0058	0.1444	0.0942	0.0113	0.0082	0.0062	0.0303	0.0084	0.009	0.1579
11	rs12285239	128751593	1.16	0.220431575918666	1.58	0.577869115575703	4.15044260432404	3.46705344781617	0.1362	0.065	0.005	0.0063	0.0085	0.0055	0.0047	0.0267	0.1377	0.0065	0.0077	0.0045	0.081	0.0109	0.007	0.0082	0.0058	0.1434	0.0941	0.0113	0.0082	0.0063	0.0302	0.0084	0.009	0.158
11	rs1940457	128757286	1.16	0.220431575918666	1.58	0.577869115575703	3.11930006401445	2.68382850446208	0.1367	0.0658	0.0053	0.0061	0.0086	0.0052	0.0045	0.0253	0.139	0.0067	0.0073	0.0046	0.0816	0.0112	0.0067	0.0079	0.0055	0.1447	0.0935	0.0115	0.0079	0.0063	0.0292	0.0081	0.0093	0.1576
11	rs77138167	128758855	1.16	0.220431575918666	1.58	0.577869115575703	2.95384699249809	2.41116290049353	0.137	0.0659	0.0053	0.0061	0.0086	0.0049	0.0044	0.025	0.1397	0.0066	0.0071	0.0047	0.0811	0.0113	0.0066	0.0077	0.0055	0.1446	0.0942	0.0115	0.0078	0.0062	0.0291	0.008	0.0091	0.1579
11	rs11221495	128759168	1.16	0.220431575918666	1.58	0.577869115575703	2.94569380342746	2.43486849509039	0.1371	0.0659	0.0053	0.0061	0.0086	0.0049	0.0044	0.025	0.14	0.0066	0.0071	0.0047	0.081	0.0113	0.0066	0.0076	0.0054	0.1445	0.0944	0.0115	0.0078	0.0062	0.0291	0.008	0.0091	0.1581
11	rs11221496	128759271	1.16	0.220431575918666	1.58	0.577869115575703	2.84142659317484	2.40749015819461	0.137	0.0656	0.0054	0.0061	0.0086	0.0049	0.0044	0.025	0.14	0.0066	0.007	0.0048	0.0809	0.0113	0.0066	0.0076	0.0054	0.1444	0.0945	0.0115	0.0078	0.0062	0.029	0.008	0.0095	0.158
11	rs34352865	128759780	1.16	0.220431575918666	1.58	0.577869115575703	2.58346438902072	2.32412360174925	0.1376	0.066	0.0054	0.0061	0.0086	0.0049	0.0045	0.0249	0.1401	0.0066	0.007	0.0048	0.0809	0.0115	0.0066	0.0075	0.0053	0.1447	0.0939	0.0114	0.0077	0.0061	0.0288	0.0079	0.0095	0.1577
11	rs73025273	128759952	1.17	0.196050020118376	1.57	0.614941920479678	2.45418952385074	2.35229913551046	0.1377	0.0661	0.0055	0.0061	0.0086	0.005	0.0045	0.0249	0.1402	0.0066	0.007	0.0048	0.0807	0.0115	0.0067	0.0075	0.0053	0.1445	0.0939	0.0114	0.0077	0.0062	0.0288	0.0078	0.0094	0.1577
11	rs12419455	128760774	1.17	0.196050020118376	1.57	0.614941920479678	2.27192728501067	2.16885270463944	0.1387	0.0665	0.0056	0.006	0.0084	0.0048	0.0044	0.0248	0.1407	0.0067	0.0069	0.0048	0.0802	0.0115	0.0068	0.0073	0.0054	0.1453	0.0936	0.0114	0.0074	0.0061	0.0288	0.0074	0.0092	0.1573
11	rs34444372	128763578	1.18	0.173671271070618	1.57	0.614941920479678	1.70444958928635	1.73858290289165	0.141	0.0675	0.0057	0.0058	0.0079	0.0044	0.0042	0.0243	0.1408	0.0063	0.0067	0.0049	0.0795	0.0115	0.0064	0.0066	0.0053	0.1476	0.0941	0.0114	0.0072	0.006	0.0286	0.0067	0.0087	0.1569
11	rs61910641	128763657	1.18	0.173671271070618	1.57	0.614941920479678	1.69332155503701	1.70050747584111	0.141	0.0677	0.0057	0.0058	0.0079	0.0044	0.0042	0.0243	0.1408	0.0061	0.0068	0.0049	0.0793	0.0115	0.0066	0.0066	0.0053	0.1477	0.0941	0.0114	0.0072	0.006	0.0286	0.0067	0.0087	0.1568
11	rs7924416	128764180	1.18	0.173671271070618	1.56	0.653525583231	1.61676943296462	1.63448643291858	0.1414	0.068	0.0057	0.0057	0.0079	0.0044	0.0042	0.0243	0.1407	0.0061	0.0067	0.0049	0.0792	0.0115	0.0065	0.0065	0.0053	0.1479	0.0942	0.0114	0.0071	0.006	0.0285	0.0066	0.0087	0.1568
11	rs76097649	128764570	1.19	0.153209069243504	1.55	0.693638871087907	1.55621901817884	1.56800282898378	0.1417	0.0681	0.0057	0.0057	0.0078	0.0043	0.0041	0.0242	0.1408	0.006	0.0066	0.0049	0.0793	0.0115	0.0064	0.0064	0.0052	0.1482	0.0942	0.0114	0.0071	0.006	0.0285	0.0065	0.0086	0.1569
11	rs2846674	128766055	1.19	0.153209069243504	1.55	0.693638871087907	1.3324841781025	1.40672208168341	0.1427	0.0683	0.0055	0.0056	0.0075	0.0041	0.004	0.024	0.1411	0.0058	0.0064	0.0049	0.0798	0.0113	0.0061	0.0062	0.0051	0.1489	0.0945	0.0113	0.007	0.0058	0.0283	0.0061	0.0085	0.1572
11	rs2846700	128768938	1.19	0.153209069243504	1.56	0.653525583231	1.08445652977868	1.05996621320796	0.1444	0.0687	0.0054	0.0052	0.0069	0.0037	0.0039	0.0235	0.142	0.0055	0.0062	0.0045	0.0806	0.011	0.0056	0.0057	0.0047	0.1504	0.0956	0.0112	0.0067	0.0054	0.0277	0.0056	0.0082	0.158
11	rs76403033	128769387	1.19	0.153209069243504	1.56	0.653525583231	1.08374714806336	1.05673106551385	0.1447	0.0688	0.0053	0.0052	0.0068	0.0037	0.0038	0.0235	0.1422	0.0055	0.0061	0.0045	0.0806	0.0109	0.0053	0.0057	0.0047	0.1506	0.0958	0.0111	0.0067	0.0053	0.0276	0.0053	0.0082	0.1582
11	rs77303307	128769881	1.2	0.134574322401564	1.55	0.693638871087907	1.12978970300508	1.03832645995559	0.1448	0.0688	0.0052	0.0051	0.0068	0.0036	0.0038	0.0235	0.1423	0.0054	0.0061	0.0044	0.0807	0.0109	0.0052	0.0057	0.0047	0.1509	0.0963	0.0111	0.0066	0.0052	0.0275	0.0052	0.0082	0.1583
11	rs79963032	128771636	1.2	0.134574322401564	1.55	0.693638871087907	1.17576228417584	1.00650778583032	0.1454	0.0688	0.0051	0.0049	0.0066	0.0034	0.0037	0.0233	0.1426	0.0053	0.0059	0.0043	0.0807	0.0107	0.0049	0.0055	0.0045	0.1514	0.0974	0.0111	0.0063	0.0051	0.0273	0.0049	0.0082	0.1587
11	rs116856015	128772976	1.19	0.153209069243504	1.55	0.693638871087907	1.3032073567153	1.04090587029142	0.1459	0.0689	0.005	0.0047	0.0064	0.0032	0.0036	0.0232	0.1429	0.0052	0.0058	0.0043	0.0808	0.0106	0.0045	0.0054	0.0044	0.1518	0.0982	0.0111	0.0062	0.005	0.0271	0.0046	0.0082	0.159
11	rs4937389	128773802	1.19	0.153209069243504	1.55	0.693638871087907	1.13123230814647	0.865957899231201	0.146	0.0689	0.0049	0.0047	0.0064	0.0032	0.0036	0.0233	0.143	0.0052	0.0058	0.0043	0.0808	0.0106	0.0045	0.0054	0.0044	0.1519	0.0985	0.0111	0.0061	0.0049	0.027	0.0046	0.0082	0.1591
11	rs78864180	128777515	1.19	0.153209069243504	1.53	0.778525311864042	1.11146045147372	0.942662988840735	0.1464	0.069	0.0047	0.0045	0.0062	0.0031	0.0036	0.0231	0.143	0.005	0.0058	0.0042	0.0811	0.0106	0.0043	0.0053	0.0043	0.1523	0.0986	0.0111	0.006	0.0049	0.027	0.0045	0.0082	0.1595
11	rs4937390	128779802	1.19	0.153209069243504	1.53	0.778525311864042	0.97411881123386	0.799791105033799	0.1465	0.0691	0.0046	0.0044	0.0061	0.0031	0.0036	0.0232	0.1429	0.0049	0.0058	0.0041	0.0813	0.0105	0.0043	0.0054	0.0043	0.1524	0.0987	0.0111	0.0059	0.0049	0.0269	0.0044	0.0083	0.1597
11	rs11221510	128780697	1.19	0.153209069243504	1.56	0.653525583231	0.988084675551646	0.811585585120243	0.1466	0.069	0.0046	0.0044	0.0062	0.0031	0.0036	0.0232	0.1433	0.0049	0.0058	0.0041	0.0811	0.0105	0.0043	0.0054	0.0043	0.1525	0.0987	0.0111	0.0059	0.0049	0.0269	0.0044	0.0084	0.1593
11	rs6590357	128781339	1.19	0.153209069243504	1.56	0.653525583231	0.987230764762164	0.81480858684467	0.1466	0.0691	0.0046	0.0044	0.0062	0.0031	0.0036	0.0232	0.1432	0.0049	0.0058	0.0041	0.0811	0.0105	0.0043	0.0054	0.0043	0.1525	0.0988	0.0111	0.0059	0.0049	0.0269	0.0044	0.0085	0.1594
11	rs7118824	128781978	1.19	0.153209069243504	1.57	0.614941920479678	0.993128900945245	0.818956398276899	0.1467	0.0691	0.0046	0.0044	0.0062	0.0031	0.0036	0.0232	0.1432	0.0049	0.0058	0.0041	0.0811	0.0105	0.0043	0.0054	0.0043	0.1525	0.0988	0.0111	0.0059	0.0048	0.0269	0.0044	0.0085	0.1594
11	rs56398738	128788317	1.19	0.153209069243504	1.57	0.614941920479678	1.02638817683656	0.84749446228171	0.147	0.0691	0.0045	0.0043	0.0062	0.003	0.0035	0.0233	0.1428	0.0048	0.0059	0.004	0.0811	0.0104	0.0042	0.0054	0.0042	0.1522	0.099	0.0111	0.0059	0.0047	0.0268	0.0043	0.0086	0.1601
11	rs2604193	128791541	1.19	0.153209069243504	1.57	0.614941920479678	1.07427703292764	0.834511343039873	0.1472	0.069	0.0045	0.0043	0.0062	0.0029	0.0035	0.0232	0.1426	0.0048	0.006	0.004	0.0811	0.0103	0.0042	0.0054	0.0042	0.1523	0.0991	0.0111	0.0059	0.0047	0.0268	0.0043	0.0085	0.1603
11	rs2604192	128791802	1.19	0.153209069243504	1.57	0.614941920479678	1.08170870971179	0.841925163689958	0.1474	0.069	0.0045	0.0043	0.0062	0.003	0.0035	0.0233	0.1423	0.0048	0.006	0.004	0.0809	0.0103	0.0042	0.0054	0.0043	0.1523	0.0992	0.0111	0.0059	0.0047	0.0268	0.0043	0.0085	0.1604
11	rs12360813	128795008	1.19	0.153209069243504	1.58	0.577869115575703	1.09414031870926	0.813580458824991	0.1473	0.069	0.0044	0.0043	0.0062	0.0029	0.0035	0.0232	0.1422	0.0047	0.006	0.004	0.0813	0.0102	0.0042	0.0055	0.0041	0.1524	0.0994	0.0112	0.0058	0.0046	0.0267	0.0043	0.0085	0.1606
11	rs2604230	128798654	1.19	0.153209069243504	1.58	0.577869115575703	1.29454855062154	0.735820387082667	0.1482	0.0685	0.0042	0.0042	0.0059	0.0028	0.0035	0.0233	0.1409	0.0047	0.006	0.0038	0.0819	0.0097	0.0039	0.0056	0.004	0.1528	0.0993	0.0113	0.0055	0.0048	0.0261	0.0043	0.0083	0.163
11	rs4936067	128799187	1.19	0.153209069243504	1.59	0.542287549749139	1.32893108889342	0.651342318214483	0.1486	0.0684	0.0041	0.0042	0.0058	0.0027	0.0035	0.0232	0.1404	0.0047	0.006	0.0038	0.0819	0.0095	0.0038	0.0057	0.004	0.1531	0.0996	0.0112	0.0053	0.005	0.0259	0.0042	0.0081	0.1636
11	rs61912677	128799963	1.18	0.173671271070618	1.59	0.542287549749139	1.3666590048098	0.703684525600127	0.1487	0.0688	0.0041	0.0041	0.0059	0.0028	0.0035	0.0233	0.1401	0.0047	0.0058	0.0038	0.0815	0.0096	0.0037	0.0058	0.004	0.1513	0.1006	0.0113	0.0053	0.005	0.0259	0.0042	0.0081	0.1643
11	rs10893934	128802177	1.18	0.173671271070618	1.59	0.542287549749139	1.34364679495631	0.653242663070236	0.1484	0.0677	0.004	0.004	0.0058	0.003	0.0035	0.0234	0.1393	0.0046	0.0058	0.004	0.0814	0.0097	0.0039	0.0061	0.004	0.1502	0.101	0.0114	0.0052	0.0052	0.0257	0.0043	0.0079	0.167
11	rs78422335	128802840	1.18	0.173671271070618	1.6	0.508176723760061	1.31513705185127	0.605838704479266	0.1486	0.0673	0.004	0.004	0.0057	0.0031	0.0035	0.0235	0.1386	0.0046	0.0058	0.0042	0.0814	0.0098	0.004	0.0062	0.0039	0.1503	0.1007	0.0113	0.0051	0.0053	0.0256	0.0044	0.0079	0.1679
11	rs117874833	128803384	1.18	0.173671271070618	1.6	0.508176723760061	1.28344814155424	0.569469922386885	0.1488	0.067	0.0039	0.0039	0.0056	0.0032	0.0035	0.0235	0.1381	0.0045	0.0058	0.0042	0.0814	0.0099	0.0041	0.0063	0.0038	0.1504	0.1004	0.0112	0.005	0.0053	0.0255	0.0044	0.0079	0.1687
11	rs2155548	128804789	1.17	0.196050020118376	1.6	0.508176723760061	1.49610674872385	0.521433653134669	0.1493	0.0661	0.0038	0.0038	0.0055	0.0035	0.0035	0.0238	0.1363	0.0044	0.0058	0.0044	0.0813	0.0103	0.0043	0.0067	0.0037	0.1504	0.0996	0.011	0.0049	0.0055	0.0252	0.0046	0.0079	0.1708
11	rs2186833	128804955	1.17	0.196050020118376	1.6	0.508176723760061	1.48758984768218	0.519633887814799	0.1494	0.066	0.0038	0.0038	0.0055	0.0035	0.0035	0.0238	0.1362	0.0044	0.0057	0.0044	0.0813	0.0102	0.0044	0.0067	0.0036	0.1504	0.0995	0.0109	0.0049	0.0055	0.0252	0.0047	0.008	0.1711
11	rs74463293	128805379	1.16	0.220431575918666	1.59	0.542287549749139	1.57508366199503	0.481529047236422	0.1496	0.0658	0.0037	0.0037	0.0055	0.0035	0.0035	0.0239	0.1356	0.0043	0.0057	0.0045	0.0815	0.0102	0.0045	0.0068	0.0035	0.1501	0.0994	0.0109	0.0049	0.0056	0.0251	0.0048	0.008	0.1718
11	rs11601431	128805548	1.16	0.220431575918666	1.59	0.542287549749139	1.58869631057225	0.471107793464998	0.1497	0.0658	0.0036	0.0037	0.0055	0.0035	0.0035	0.0239	0.1354	0.0043	0.0057	0.0046	0.0815	0.0102	0.0046	0.0068	0.0035	0.1501	0.0994	0.0109	0.0049	0.0057	0.025	0.0048	0.008	0.172
11	rs56235610	128805557	1.16	0.220431575918666	1.59	0.542287549749139	1.57232533991577	0.464910504297414	0.1495	0.0659	0.0037	0.0037	0.0056	0.0035	0.0035	0.0239	0.1354	0.0044	0.0056	0.0046	0.0816	0.0102	0.0046	0.0069	0.0035	0.15	0.0994	0.0109	0.0049	0.0057	0.025	0.0048	0.008	0.172
11	rs35942033	128807694	1.15	0.246899131395369	1.59	0.542287549749139	1.50273211977941	0.341123151528787	0.151	0.0647	0.0034	0.004	0.0056	0.0036	0.0034	0.0238	0.1357	0.0044	0.0056	0.0046	0.0821	0.0101	0.0048	0.0063	0.003	0.1492	0.0987	0.0111	0.0047	0.0059	0.0243	0.005	0.0081	0.1736
11	rs34151249	128811172	1.15	0.246899131395369	1.59	0.542287549749139	1.66269598662753	0.330917699332554	0.1516	0.0633	0.0032	0.004	0.0054	0.0037	0.0034	0.0238	0.1355	0.0044	0.0056	0.0047	0.0821	0.0101	0.0048	0.0063	0.0029	0.1492	0.0981	0.0111	0.0046	0.006	0.0241	0.0052	0.0081	0.1756
11	rs3806786	128813828	1.15	0.246899131395369	1.58	0.577869115575703	1.55133782276208	0.32627560388876	0.1513	0.0636	0.0031	0.0039	0.0052	0.0036	0.0034	0.0237	0.1358	0.0044	0.0055	0.0047	0.0821	0.0101	0.0049	0.0062	0.0028	0.149	0.0979	0.0111	0.0047	0.0059	0.024	0.0052	0.0081	0.1762
11	rs3897566	128817400	1.15	0.246899131395369	1.58	0.577869115575703	1.43093952728806	0.331774910618468	0.1512	0.064	0.0032	0.0039	0.0052	0.0036	0.0035	0.0238	0.1361	0.0045	0.0055	0.0046	0.082	0.0099	0.005	0.0061	0.0027	0.149	0.0974	0.0112	0.0048	0.0059	0.024	0.0051	0.0081	0.1765
11	rs2604237	128818762	1.15	0.246899131395369	1.58	0.577869115575703	1.43884148236158	0.331284996328168	0.1512	0.064	0.0032	0.0039	0.0052	0.0036	0.0035	0.0238	0.1361	0.0045	0.0055	0.0046	0.0821	0.0099	0.005	0.0061	0.0027	0.1489	0.0974	0.0112	0.0048	0.0059	0.024	0.0051	0.0081	0.1765
11	rs148190357	128825929	1.15	0.246899131395369	1.58	0.577869115575703	1.32902707117788	0.334841650569436	0.1512	0.0641	0.0033	0.0039	0.0051	0.0036	0.0034	0.0238	0.1361	0.0044	0.0055	0.0047	0.0822	0.0099	0.005	0.0059	0.0027	0.1488	0.0973	0.0113	0.0048	0.0059	0.024	0.0051	0.0081	0.1766
11	rs56215642	128827926	1.15	0.246899131395369	1.58	0.577869115575703	1.31752793833154	0.343100773282828	0.1512	0.0641	0.0033	0.0039	0.0051	0.0036	0.0034	0.0238	0.1361	0.0044	0.0055	0.0047	0.0822	0.0099	0.005	0.0059	0.0026	0.1488	0.0973	0.0113	0.0048	0.0059	0.024	0.0051	0.0081	0.1766
11	rs117786799	128832952	1.15	0.246899131395369	1.58	0.577869115575703	1.3323881015317	0.35803709323957	0.1515	0.0642	0.0034	0.0039	0.005	0.0036	0.0034	0.0238	0.136	0.0044	0.0054	0.0047	0.0826	0.0098	0.005	0.0058	0.0026	0.1485	0.0975	0.0114	0.0048	0.006	0.0241	0.0051	0.0082	0.1763
11	rs546239	128835758	1.15	0.246899131395369	1.58	0.577869115575703	1.33008304925832	0.362176333034778	0.1515	0.0642	0.0034	0.0039	0.005	0.0036	0.0034	0.0238	0.136	0.0044	0.0054	0.0047	0.0826	0.0098	0.005	0.0058	0.0026	0.1485	0.0975	0.0114	0.0048	0.006	0.0241	0.0051	0.0082	0.1763
11	Affx-35697957	128836594	1.15	0.246899131395369	1.57	0.614941920479678	1.3353676917888	0.35866337990986	0.1515	0.0642	0.0034	0.0039	0.005	0.0036	0.0034	0.0238	0.136	0.0044	0.0054	0.0047	0.0826	0.0098	0.005	0.0058	0.0026	0.1485	0.0975	0.0114	0.0048	0.006	0.0241	0.0051	0.0082	0.1762
11	rs78856194	128839405	1.15	0.246899131395369	1.57	0.614941920479678	1.35271808939332	0.364943320598063	0.1515	0.0642	0.0034	0.0039	0.005	0.0036	0.0034	0.0238	0.1359	0.0044	0.0054	0.0047	0.0826	0.0098	0.0051	0.0058	0.0026	0.1484	0.0975	0.0114	0.0048	0.006	0.0241	0.0051	0.0082	0.1762
11	rs60847789	128839526	1.15	0.246899131395369	1.57	0.614941920479678	1.3529113452057	0.365195160757507	0.1515	0.0642	0.0034	0.0039	0.005	0.0036	0.0034	0.0238	0.1359	0.0044	0.0054	0.0047	0.0826	0.0098	0.0051	0.0058	0.0026	0.1484	0.0975	0.0114	0.0048	0.006	0.0241	0.0051	0.0082	0.1762
11	rs112752833	128843782	1.15	0.246899131395369	1.57	0.614941920479678	1.35764935467323	0.350297192764803	0.1515	0.0642	0.0034	0.0039	0.005	0.0036	0.0034	0.0238	0.1359	0.0044	0.0054	0.0047	0.0826	0.0098	0.0051	0.0058	0.0026	0.1484	0.0975	0.0114	0.0048	0.006	0.024	0.0051	0.0082	0.1762
11	rs35287114	128844404	1.15	0.246899131395369	1.57	0.614941920479678	1.3574558446569	0.350795078060429	0.1515	0.0642	0.0034	0.0039	0.005	0.0036	0.0034	0.0238	0.1359	0.0044	0.0054	0.0047	0.0826	0.0098	0.0051	0.0058	0.0026	0.1484	0.0975	0.0114	0.0048	0.006	0.024	0.0051	0.0082	0.1762
11	rs670440	128868239	1.15	0.246899131395369	1.57	0.614941920479678	1.33931229832658	0.361046108028788	0.1515	0.0643	0.0034	0.0039	0.005	0.0035	0.0034	0.0238	0.1356	0.0044	0.0054	0.0047	0.0828	0.0098	0.0051	0.0058	0.0025	0.1483	0.0977	0.0115	0.0048	0.006	0.0239	0.005	0.0082	0.1764
11	rs73029268	128872558	1.15	0.246899131395369	1.57	0.614941920479678	1.32806736628604	0.356785456462011	0.1515	0.0643	0.0034	0.0039	0.005	0.0035	0.0034	0.0238	0.1356	0.0044	0.0054	0.0047	0.0829	0.0098	0.0051	0.0058	0.0025	0.1483	0.0977	0.0115	0.0048	0.006	0.0239	0.005	0.0082	0.1764
11	rs12804686	128902752	1.15	0.246899131395369	1.56	0.653525583231	1.33056314409133	0.345577435925207	0.1514	0.0643	0.0034	0.0039	0.005	0.0035	0.0034	0.0238	0.1356	0.0044	0.0054	0.0048	0.0829	0.0098	0.0051	0.0058	0.0025	0.1484	0.0977	0.0114	0.0048	0.006	0.0238	0.005	0.0083	0.1764
11	rs77742972	128912952	1.14	0.275532638758866	1.55	0.693638871087907	1.33469466138353	0.312706598670723	0.1509	0.0642	0.0037	0.0039	0.005	0.0035	0.0034	0.0239	0.1353	0.0044	0.0054	0.005	0.0832	0.0099	0.0051	0.0058	0.0024	0.1484	0.0976	0.0114	0.0048	0.0062	0.0234	0.0051	0.0084	0.1765
11	rs539775	128914973	1.14	0.275532638758866	1.54	0.735299729443272	1.33479080074026	0.320318245663164	0.1509	0.0642	0.0037	0.0039	0.005	0.0035	0.0034	0.0239	0.1353	0.0044	0.0054	0.005	0.0832	0.0099	0.0051	0.0058	0.0024	0.1484	0.0976	0.0114	0.0048	0.0062	0.0234	0.0051	0.0084	0.1765
11	rs11221553	128927470	1.14	0.275532638758866	1.54	0.735299729443272	1.34576780316887	0.333613968190977	0.1507	0.0642	0.0038	0.0039	0.005	0.0035	0.0035	0.0239	0.1351	0.0044	0.0054	0.005	0.0833	0.01	0.0051	0.0059	0.0024	0.1484	0.0976	0.0114	0.0048	0.0062	0.0233	0.0052	0.0085	0.1765
11	rs17552085	128936097	1.14	0.275532638758866	1.53	0.778525311864042	1.35571472109318	0.312826994123563	0.1507	0.0642	0.0039	0.0039	0.005	0.0036	0.0035	0.0239	0.1352	0.0044	0.0053	0.005	0.0832	0.0099	0.0052	0.0059	0.0024	0.1483	0.0976	0.0114	0.0048	0.0062	0.0232	0.0052	0.0085	0.1766
11	rs77516921	128936428	1.14	0.275532638758866	1.53	0.778525311864042	1.35977864881149	0.310661985459398	0.1507	0.0641	0.0039	0.0039	0.0049	0.0036	0.0035	0.0239	0.1352	0.0044	0.0053	0.005	0.0832	0.0099	0.0052	0.0059	0.0024	0.1483	0.0976	0.0114	0.0048	0.0062	0.0232	0.0052	0.0085	0.1766
11	rs79741311	128943556	1.14	0.275532638758866	1.53	0.778525311864042	1.37442711380934	0.305747340710229	0.1507	0.0641	0.0039	0.0039	0.0049	0.0036	0.0035	0.0239	0.1352	0.0044	0.0053	0.005	0.0832	0.0099	0.0052	0.0059	0.0024	0.1483	0.0976	0.0114	0.0048	0.0063	0.0233	0.0052	0.0085	0.1766
11	rs116962463	129006151	1.14	0.275532638758866	1.54	0.735299729443272	1.46463358127601	0.313429177770568	0.1506	0.0641	0.004	0.004	0.0048	0.0036	0.0036	0.0239	0.1354	0.0043	0.0052	0.0051	0.0831	0.0099	0.0052	0.0059	0.0024	0.148	0.0974	0.0115	0.0048	0.0063	0.0233	0.0052	0.0085	0.1768
11	rs117227743	129007505	1.14	0.275532638758866	1.55	0.693638871087907	1.46463358127601	0.313308713535886	0.1505	0.0641	0.004	0.004	0.0048	0.0036	0.0036	0.0239	0.1354	0.0043	0.0052	0.0051	0.0831	0.0099	0.0052	0.0059	0.0024	0.148	0.0973	0.0115	0.0048	0.0063	0.0233	0.0052	0.0085	0.1768
11	rs75310467	129013389	1.14	0.275532638758866	1.55	0.693638871087907	1.45042701871729	0.31042170516544	0.1505	0.0641	0.004	0.004	0.0048	0.0036	0.0036	0.0239	0.1354	0.0043	0.0052	0.0051	0.0831	0.0099	0.0052	0.0059	0.0024	0.148	0.0973	0.0115	0.0048	0.0063	0.0233	0.0052	0.0085	0.1768
11	rs75755636	129018177	1.14	0.275532638758866	1.56	0.653525583231	1.45221245038958	0.316324434414308	0.1506	0.0641	0.004	0.004	0.0048	0.0036	0.0036	0.0239	0.1354	0.0043	0.0052	0.0051	0.0831	0.0099	0.0052	0.0059	0.0024	0.148	0.0973	0.0115	0.0048	0.0063	0.0233	0.0052	0.0085	0.1768
11	rs629567	129018247	1.14	0.275532638758866	1.56	0.653525583231	1.45231166477834	0.316324434414308	0.1506	0.0641	0.004	0.004	0.0048	0.0036	0.0036	0.0239	0.1354	0.0043	0.0052	0.0051	0.0831	0.0099	0.0052	0.0059	0.0024	0.148	0.0973	0.0115	0.0048	0.0063	0.0233	0.0053	0.0085	0.1768
11	rs117585782	129033968	1.14	0.275532638758866	1.57	0.614941920479678	1.45528925775055	0.315599880819916	0.1506	0.0641	0.004	0.004	0.0048	0.0036	0.0036	0.0238	0.1355	0.0043	0.0052	0.0051	0.0831	0.0099	0.0053	0.0059	0.0024	0.148	0.0973	0.0114	0.0048	0.0063	0.0233	0.0053	0.0085	0.1768
11	rs80354790	129034811	1.14	0.275532638758866	1.57	0.614941920479678	1.45528925775055	0.31487581964768	0.1506	0.0641	0.004	0.004	0.0048	0.0036	0.0036	0.0238	0.1355	0.0043	0.0052	0.0051	0.0831	0.0099	0.0053	0.0059	0.0024	0.148	0.0973	0.0114	0.0048	0.0063	0.0233	0.0053	0.0085	0.1768
11	rs61911011	129040937	1.14	0.275532638758866	1.58	0.577869115575703	1.45548784383358	0.323110535645805	0.1506	0.0641	0.004	0.004	0.0048	0.0036	0.0036	0.0238	0.1355	0.0043	0.0052	0.0051	0.0831	0.0099	0.0053	0.0059	0.0024	0.148	0.0973	0.0114	0.0048	0.0063	0.0233	0.0053	0.0085	0.1768
11	rs117251056	129056639	1.14	0.275532638758866	1.58	0.577869115575703	1.45141882523139	0.30503009024352	0.1505	0.0641	0.004	0.004	0.0048	0.0036	0.0036	0.0238	0.1355	0.0043	0.0052	0.0051	0.0831	0.0099	0.0053	0.0059	0.0024	0.1481	0.0973	0.0114	0.0048	0.0063	0.0232	0.0053	0.0085	0.1768
11	rs28593080	129092274	1.14	0.275532638758866	1.58	0.577869115575703	1.42630464297741	0.284335629527589	0.1502	0.064	0.0039	0.0039	0.0048	0.0037	0.0037	0.0238	0.136	0.0043	0.0052	0.0052	0.0832	0.0099	0.0053	0.006	0.0024	0.1482	0.097	0.0114	0.0048	0.0064	0.0231	0.0053	0.0084	0.1769
11	rs10736570	129116247	1.14	0.275532638758866	1.59	0.542287549749139	1.14778374123093	0.276182711614721	0.149	0.0641	0.004	0.0037	0.0049	0.0038	0.0037	0.0238	0.1364	0.0042	0.0052	0.0052	0.0841	0.0099	0.0053	0.006	0.0025	0.1477	0.0964	0.0113	0.0048	0.0064	0.0232	0.0053	0.0083	0.1779
11	rs4129583	129119296	1.14	0.275532638758866	1.59	0.542287549749139	1.13764263950366	0.27827221714085	0.149	0.0641	0.004	0.0037	0.0049	0.0038	0.0037	0.0238	0.1364	0.0042	0.0052	0.0052	0.0841	0.0099	0.0053	0.006	0.0025	0.1477	0.0964	0.0113	0.0048	0.0064	0.0232	0.0053	0.0083	0.1779
11	rs34277711	129123822	1.14	0.275532638758866	1.61	0.475515229965307	1.13583546524477	0.274445166579399	0.1489	0.0641	0.004	0.0037	0.0049	0.0038	0.0037	0.0238	0.1364	0.0042	0.0052	0.0052	0.0841	0.0099	0.0053	0.006	0.0025	0.1477	0.0964	0.0113	0.0048	0.0064	0.0232	0.0053	0.0083	0.1779
11	rs12273507	129146749	1.14	0.275532638758866	1.61	0.475515229965307	1.11137089519524	0.27236458532069	0.1486	0.064	0.004	0.0038	0.0049	0.0039	0.0037	0.0238	0.1366	0.0042	0.0053	0.0052	0.0841	0.0099	0.0053	0.006	0.0025	0.1475	0.0961	0.0113	0.0049	0.0064	0.0232	0.0052	0.0083	0.1782
11	rs4077033	129150118	1.14	0.275532638758866	1.62	0.444280725791627	1.1059133859077	0.276414639466011	0.1486	0.064	0.004	0.0038	0.0049	0.0039	0.0037	0.0238	0.1366	0.0042	0.0053	0.0052	0.0841	0.01	0.0053	0.006	0.0025	0.1475	0.096	0.0113	0.0049	0.0064	0.0232	0.0052	0.0083	0.1782
11	rs74744566	129151773	1.14	0.275532638758866	1.63	0.414449909043039	1.10367978846651	0.271556793075828	0.1485	0.0639	0.004	0.0038	0.0049	0.0039	0.0037	0.0238	0.1366	0.0042	0.0054	0.0052	0.0842	0.01	0.0053	0.006	0.0025	0.1474	0.096	0.0113	0.0049	0.0064	0.0232	0.0052	0.0083	0.1782
11	rs61912963	129152313	1.14	0.275532638758866	1.62	0.444280725791627	1.10296541675612	0.269943438854539	0.1485	0.0639	0.004	0.0038	0.0049	0.0039	0.0037	0.0238	0.1367	0.0042	0.0054	0.0052	0.0842	0.01	0.0053	0.006	0.0025	0.1474	0.096	0.0113	0.0049	0.0064	0.0232	0.0052	0.0083	0.1782
11	rs12791817	129152699	1.14	0.275532638758866	1.62	0.444280725791627	1.10189420436158	0.270058579638946	0.1485	0.0639	0.004	0.0038	0.0049	0.0039	0.0037	0.0238	0.1367	0.0042	0.0054	0.0052	0.0842	0.01	0.0053	0.006	0.0025	0.1474	0.096	0.0113	0.0049	0.0064	0.0232	0.0052	0.0083	0.1782
11	rs11221645	129159921	1.14	0.275532638758866	1.62	0.444280725791627	1.05447216471624	0.278737208904261	0.1484	0.0636	0.004	0.0039	0.0049	0.0039	0.0039	0.0238	0.1368	0.0042	0.0054	0.0052	0.0844	0.01	0.0052	0.006	0.0025	0.147	0.0961	0.0114	0.0049	0.0064	0.0232	0.0051	0.0083	0.1783
11	rs4644651	129160763	1.14	0.275532638758866	1.62	0.444280725791627	1.03246729702896	0.272942033827766	0.1484	0.0636	0.0039	0.0039	0.005	0.004	0.0039	0.0238	0.1368	0.0042	0.0054	0.0051	0.0845	0.01	0.0052	0.006	0.0026	0.1469	0.096	0.0114	0.0049	0.0064	0.0232	0.0051	0.0083	0.1783
11	rs4937410	129162711	1.14	0.275532638758866	1.62	0.444280725791627	0.891241918039197	0.26512132451297	0.1478	0.0634	0.004	0.0041	0.0051	0.0042	0.0041	0.0236	0.136	0.0043	0.0056	0.0054	0.0852	0.0102	0.0055	0.0061	0.0029	0.1465	0.0947	0.0114	0.005	0.0064	0.0232	0.0052	0.0084	0.1785
11	rs4937413	129172641	1.14	0.275532638758866	1.63	0.414449909043039	0.634202374445977	0.248347895469178	0.1457	0.0627	0.0043	0.0043	0.0055	0.0044	0.0045	0.023	0.1372	0.0042	0.0059	0.0055	0.0859	0.0107	0.0056	0.0063	0.0033	0.145	0.0913	0.0111	0.0048	0.0066	0.0237	0.005	0.0083	0.1815
11	rs78269830	129174736	1.14	0.275532638758866	1.63	0.414449909043039	0.634484348873802	0.246443475904627	0.1457	0.0627	0.0043	0.0043	0.0055	0.0044	0.0045	0.023	0.1373	0.0042	0.006	0.0055	0.0858	0.0107	0.0056	0.0063	0.0033	0.1449	0.0912	0.0111	0.0048	0.0066	0.0237	0.005	0.0083	0.1816
11	rs78276508	129175891	1.14	0.275532638758866	1.63	0.414449909043039	0.624649318065701	0.244432118962801	0.1457	0.0627	0.0043	0.0043	0.0055	0.0044	0.0045	0.023	0.1373	0.0042	0.006	0.0055	0.0859	0.0107	0.0056	0.0063	0.0033	0.1448	0.0912	0.0111	0.0048	0.0067	0.0237	0.005	0.0083	0.1817
11	rs11221653	129177537	1.14	0.275532638758866	1.63	0.414449909043039	0.619060876698589	0.242092185144619	0.1458	0.0627	0.0043	0.0043	0.0055	0.0044	0.0045	0.0229	0.1374	0.0042	0.006	0.0055	0.0859	0.0107	0.0056	0.0063	0.0033	0.1448	0.0911	0.0111	0.0048	0.0067	0.0237	0.005	0.0083	0.1817
11	rs11221659	129182726	1.14	0.275532638758866	1.63	0.414449909043039	0.578224205215926	0.248347895469178	0.1457	0.0626	0.0042	0.0043	0.0056	0.0044	0.0045	0.0229	0.1375	0.0043	0.0061	0.0056	0.086	0.0108	0.0056	0.0063	0.0033	0.1448	0.0909	0.011	0.0049	0.0066	0.0237	0.0049	0.0083	0.1816
11	rs4936072	129191572	1.13	0.306408690300974	1.63	0.414449909043039	0.349760413313804	0.220822063965596	0.146	0.0601	0.0042	0.0044	0.0062	0.0045	0.0051	0.0225	0.1386	0.0043	0.0067	0.0063	0.0858	0.0111	0.0057	0.0055	0.0035	0.1454	0.0897	0.0107	0.0055	0.0066	0.0236	0.0051	0.0083	0.1812
11	rs11221663	129191625	1.13	0.306408690300974	1.63	0.414449909043039	0.336437799523289	0.215551191397462	0.1459	0.0603	0.0042	0.0044	0.0062	0.0045	0.0051	0.0225	0.1386	0.0043	0.0067	0.0063	0.0861	0.011	0.0057	0.0055	0.0035	0.1456	0.0891	0.0107	0.0055	0.0066	0.0235	0.0051	0.0083	0.1813
11	rs11221667	129195522	1.13	0.306408690300974	1.63	0.414449909043039	0.299059634273244	0.194584414881238	0.1455	0.0581	0.0046	0.0042	0.0065	0.0044	0.0052	0.0224	0.1405	0.0043	0.007	0.0067	0.0866	0.0111	0.0056	0.0052	0.0035	0.1463	0.088	0.0103	0.0057	0.0065	0.0233	0.0051	0.0083	0.1817
11	rs78220432	129196105	1.13	0.306408690300974	1.63	0.414449909043039	0.295666774241181	0.198845319840853	0.1455	0.0581	0.0046	0.0042	0.0065	0.0044	0.0052	0.0224	0.1405	0.0043	0.007	0.0067	0.0865	0.0111	0.0056	0.0052	0.0035	0.1463	0.088	0.0103	0.0057	0.0065	0.0233	0.0051	0.0083	0.1817
11	rs11221680	129218798	1.13	0.306408690300974	1.63	0.414449909043039	0.343457574284401	0.191898573815898	0.1459	0.0582	0.0047	0.0043	0.0066	0.0043	0.0052	0.0228	0.14	0.0043	0.0071	0.0068	0.0869	0.011	0.0056	0.005	0.0034	0.1461	0.0884	0.0102	0.0058	0.0065	0.0231	0.0052	0.0084	0.1807
11	rs11221684	129222178	1.13	0.306408690300974	1.62	0.444280725791627	0.343405299642134	0.189533211808396	0.1459	0.0582	0.0047	0.0043	0.0066	0.0043	0.0052	0.0228	0.1401	0.0043	0.0071	0.0068	0.0868	0.011	0.0056	0.005	0.0034	0.1461	0.0884	0.0102	0.0058	0.0065	0.0231	0.0052	0.0084	0.1807
11	rs1027322	129224327	1.13	0.306408690300974	1.62	0.444280725791627	0.343823612128163	0.188098317716734	0.1459	0.0582	0.0047	0.0043	0.0066	0.0043	0.0052	0.0228	0.1402	0.0043	0.0071	0.0068	0.0868	0.011	0.0056	0.005	0.0034	0.1461	0.0884	0.0102	0.0058	0.0065	0.0231	0.0052	0.0084	0.1808
11	rs4627094	129251918	1.13	0.306408690300974	1.62	0.444280725791627	0.342569465730361	0.164874148879263	0.1468	0.0581	0.0049	0.004	0.0065	0.0044	0.0051	0.0228	0.1408	0.0042	0.0072	0.0067	0.0878	0.0111	0.0056	0.0044	0.0034	0.1449	0.0894	0.0101	0.0059	0.0063	0.0229	0.005	0.008	0.1801
11	rs959862	129259876	1.13	0.306408690300974	1.62	0.444280725791627	0.414229277269504	0.151196152137267	0.1471	0.0577	0.005	0.004	0.0066	0.004	0.0049	0.0226	0.1406	0.0041	0.0073	0.0069	0.0883	0.0115	0.0056	0.0041	0.0033	0.145	0.0903	0.0101	0.0059	0.0063	0.0226	0.0049	0.0079	0.1801
11	rs61911189	129261131	1.13	0.306408690300974	1.62	0.444280725791627	0.413941810483788	0.140248667790305	0.1472	0.0575	0.005	0.004	0.0066	0.0039	0.0048	0.0225	0.1407	0.0041	0.0073	0.0069	0.0885	0.0113	0.0055	0.004	0.0034	0.145	0.0905	0.0101	0.0058	0.0063	0.0227	0.0048	0.0079	0.1803
11	rs73024944	129265636	1.13	0.306408690300974	1.62	0.444280725791627	0.483337654546182	0.126214354614854	0.1471	0.0569	0.0049	0.0041	0.0066	0.0038	0.0047	0.0224	0.1409	0.004	0.0073	0.007	0.0889	0.0113	0.0055	0.0039	0.0034	0.1455	0.0906	0.0101	0.0059	0.0062	0.0226	0.0047	0.0079	0.1806
11	rs12578073	129271149	1.13	0.306408690300974	1.62	0.444280725791627	0.500858258234361	0.0834632620091467	0.1475	0.0559	0.0047	0.004	0.0064	0.0036	0.0045	0.0221	0.1403	0.0037	0.0073	0.0069	0.0906	0.0112	0.0056	0.0036	0.0034	0.1453	0.0921	0.0099	0.006	0.0056	0.0222	0.0045	0.0079	0.1817
11	rs74994088	129272902	1.13	0.306408690300974	1.62	0.444280725791627	0.521184026867055	0.0830101650177702	0.1474	0.0559	0.0047	0.004	0.0064	0.0036	0.0045	0.0221	0.1403	0.0037	0.0073	0.0069	0.0906	0.0112	0.0056	0.0035	0.0034	0.1454	0.0921	0.0099	0.006	0.0057	0.0222	0.0045	0.008	0.1817
11	rs73024960	129274625	1.13	0.306408690300974	1.62	0.444280725791627	0.582351413806213	0.0809835855775281	0.1474	0.0561	0.0047	0.004	0.0065	0.0035	0.0044	0.0221	0.1401	0.0037	0.0073	0.0072	0.0908	0.011	0.0056	0.0034	0.0034	0.1454	0.0923	0.0098	0.0061	0.0057	0.0221	0.0044	0.0079	0.1817
11	rs74688604	129276589	1.13	0.306408690300974	1.62	0.444280725791627	0.588057110405617	0.0742321627303153	0.1472	0.0562	0.0045	0.0039	0.0065	0.0035	0.0044	0.0221	0.1399	0.0036	0.0073	0.0072	0.0908	0.011	0.0057	0.0034	0.0034	0.1458	0.0924	0.0097	0.0061	0.0057	0.022	0.0044	0.0079	0.1819
11	rs11221703	129276959	1.13	0.306408690300974	1.61	0.475515229965307	0.600782867764307	0.0739440968086657	0.1472	0.0561	0.0045	0.004	0.0065	0.0035	0.0044	0.0221	0.1399	0.0036	0.0073	0.0072	0.0908	0.011	0.0057	0.0034	0.0034	0.1458	0.0924	0.0097	0.0062	0.0057	0.022	0.0044	0.0079	0.1819
11	rs9787757	129277217	1.13	0.306408690300974	1.61	0.475515229965307	0.650865101816509	0.0750991219077738	0.1473	0.0561	0.0045	0.004	0.0065	0.0034	0.0044	0.0221	0.1398	0.0036	0.0072	0.0073	0.0909	0.011	0.0057	0.0034	0.0034	0.1458	0.0925	0.0097	0.0062	0.0056	0.0219	0.0044	0.0079	0.182
11	rs7105133	129277314	1.13	0.306408690300974	1.61	0.475515229965307	0.645810121486234	0.0725106983371063	0.1473	0.056	0.0045	0.004	0.0065	0.0034	0.0043	0.022	0.14	0.0036	0.0072	0.0073	0.0909	0.011	0.0057	0.0034	0.0034	0.1458	0.0924	0.0097	0.0062	0.0056	0.0219	0.0044	0.0079	0.1822
11	rs4397864	129280795	1.13	0.306408690300974	1.61	0.475515229965307	0.779604552368068	0.0645643175453428	0.1483	0.0552	0.0044	0.004	0.0064	0.0032	0.0043	0.0221	0.1403	0.0033	0.0071	0.0072	0.0918	0.0107	0.0059	0.0032	0.0033	0.1455	0.0932	0.0096	0.0062	0.0056	0.0217	0.0044	0.0079	0.1821
11	rs2954149	129291657	1.14	0.275532638758866	1.55	0.693638871087907	0.808737157731046	0.0387853668883745	0.151	0.0549	0.0043	0.0043	0.0064	0.0031	0.0042	0.0218	0.14	0.0033	0.0069	0.0067	0.093	0.0102	0.0064	0.0031	0.0033	0.1451	0.0929	0.0095	0.0064	0.0054	0.0212	0.0042	0.0078	0.1813
11	rs11221708	129301208	1.13	0.306408690300974	1.49	0.967391925764805	0.817866557095448	0.0248012363285084	0.1524	0.0545	0.0042	0.0043	0.0064	0.003	0.0039	0.0216	0.1398	0.0033	0.0068	0.0065	0.0939	0.0101	0.0068	0.0032	0.0033	0.1452	0.0929	0.0095	0.0065	0.0052	0.0204	0.0042	0.0077	0.1809
11	rs60123155	129302741	1.13	0.306408690300974	1.49	0.967391925764805	0.853777328392542	0.0241854801803662	0.1524	0.0544	0.0042	0.0044	0.0064	0.003	0.0041	0.0216	0.1398	0.0033	0.0069	0.0065	0.094	0.0101	0.0068	0.0032	0.0034	0.1452	0.0928	0.0095	0.0065	0.0052	0.0204	0.0042	0.0077	0.1806
11	rs11823666	129303601	1.13	0.306408690300974	1.49	0.967391925764805	0.854179137664414	0.02388036763644	0.1523	0.0544	0.0042	0.0044	0.0064	0.0031	0.0041	0.0216	0.1396	0.0034	0.0069	0.0065	0.094	0.0101	0.0068	0.0032	0.0035	0.1452	0.0929	0.0095	0.0065	0.0052	0.0204	0.0043	0.0077	0.1806
11	rs1873934	129306450	1.13	0.306408690300974	1.49	0.967391925764805	0.766746159370558	0.0180566899876586	0.1524	0.0542	0.0043	0.0046	0.0065	0.0032	0.0042	0.0214	0.1394	0.0034	0.0068	0.0063	0.094	0.0102	0.0068	0.0033	0.0035	0.1452	0.0928	0.0095	0.0065	0.0054	0.0202	0.0043	0.0077	0.1804
11	rs7103022	129309933	1.13	0.306408690300974	1.48	1.01867282088958	0.78269821200563	0.0146621880890047	0.1526	0.0539	0.0046	0.0049	0.0068	0.0035	0.0042	0.021	0.1392	0.0035	0.0069	0.0062	0.0939	0.0101	0.0069	0.0035	0.0037	0.1451	0.0924	0.0096	0.0065	0.0057	0.0199	0.0043	0.0076	0.18
11	rs2307127	129312072	1.13	0.306408690300974	1.48	1.01867282088958	0.769663831301231	0.0242292183668624	0.1527	0.054	0.0046	0.005	0.007	0.0037	0.0043	0.0209	0.139	0.0037	0.007	0.0062	0.0934	0.0101	0.0071	0.0036	0.0039	0.1446	0.0911	0.0097	0.0068	0.0059	0.0199	0.0044	0.0076	0.1801
11	rs12420833	129313239	1.13	0.306408690300974	1.47	1.07160640764864	0.702537849062952	0.0326548949177395	0.153	0.0545	0.0047	0.0049	0.0071	0.0038	0.0042	0.021	0.1391	0.0039	0.0071	0.0062	0.0933	0.01	0.0073	0.0036	0.004	0.144	0.0909	0.0097	0.0069	0.0059	0.0196	0.0044	0.0077	0.1798
11	rs75139454	129313345	1.13	0.306408690300974	1.47	1.07160640764864	0.685141067749932	0.032906986185002	0.153	0.0545	0.0047	0.0049	0.0071	0.0038	0.0042	0.0209	0.1391	0.0039	0.0071	0.0062	0.0932	0.01	0.0073	0.0036	0.004	0.1439	0.0908	0.0097	0.0069	0.006	0.0196	0.0044	0.0077	0.1798
11	rs77028773	129314323	1.13	0.306408690300974	1.47	1.07160640764864	0.64098552389638	0.0312597484489833	0.1532	0.0548	0.0047	0.0048	0.0072	0.0039	0.0042	0.021	0.1392	0.004	0.0071	0.0062	0.0932	0.01	0.0073	0.0036	0.004	0.1435	0.0906	0.0097	0.007	0.006	0.0195	0.0044	0.0078	0.1796
11	rs3019793	129315586	1.13	0.306408690300974	1.47	1.07160640764864	0.624999359339327	0.0269680397768315	0.1532	0.0548	0.0047	0.0048	0.0072	0.0039	0.0042	0.021	0.1392	0.004	0.0071	0.0062	0.0932	0.01	0.0073	0.0036	0.0041	0.1435	0.0905	0.0097	0.007	0.0059	0.0194	0.0044	0.0078	0.1797
11	rs61911259	129317849	1.13	0.306408690300974	1.47	1.07160640764864	0.59413058172316	0.0285072563271457	0.1531	0.0548	0.0047	0.0047	0.0072	0.0039	0.0041	0.021	0.1393	0.004	0.0071	0.0062	0.0933	0.0099	0.0074	0.0036	0.0041	0.1434	0.0905	0.0097	0.007	0.0059	0.0194	0.0043	0.0079	0.1797
11	rs61911763	129319383	1.13	0.306408690300974	1.47	1.07160640764864	0.583843264884405	0.0334647283977128	0.1531	0.0549	0.0047	0.0047	0.0072	0.0039	0.0041	0.021	0.1393	0.004	0.0071	0.0062	0.0932	0.01	0.0074	0.0037	0.0041	0.1434	0.0906	0.0097	0.007	0.0059	0.0194	0.0043	0.0079	0.1797
11	rs10791010	129321026	1.13	0.306408690300974	1.46	1.12620512571235	0.55639981822929	0.0296036822255368	0.153	0.0549	0.0047	0.0047	0.0073	0.0039	0.0041	0.021	0.1393	0.0041	0.007	0.0062	0.0931	0.01	0.0074	0.0037	0.0041	0.1433	0.0908	0.0096	0.0071	0.0059	0.0193	0.0043	0.0079	0.1797
11	rs55700390	129322315	1.13	0.306408690300974	1.44	1.24044493409381	0.522342440766314	0.0401571546215348	0.1529	0.055	0.0047	0.0046	0.0073	0.0039	0.0042	0.021	0.1394	0.0041	0.007	0.0062	0.0929	0.01	0.0074	0.0037	0.0041	0.143	0.0909	0.0096	0.0071	0.0059	0.0193	0.0043	0.0079	0.1796
11	rs77157196	129330653	1.13	0.306408690300974	1.44	1.24044493409381	0.465388005058073	0.104356314327584	0.152	0.0549	0.0047	0.0049	0.0078	0.0043	0.0044	0.0212	0.141	0.0046	0.0071	0.0062	0.0921	0.0107	0.0075	0.0038	0.0042	0.1403	0.0906	0.0091	0.0078	0.0062	0.0192	0.0045	0.0079	0.1792
11	rs79820507	129332661	1.13	0.306408690300974	1.44	1.24044493409381	0.465509823732567	0.100340444929132	0.152	0.0548	0.0047	0.0049	0.0079	0.0043	0.0044	0.0212	0.1411	0.0046	0.0071	0.0062	0.0921	0.0107	0.0075	0.0038	0.0042	0.1402	0.0906	0.0091	0.0078	0.0062	0.0192	0.0045	0.0079	0.1792
11	rs111688237	129335356	1.13	0.306408690300974	1.44	1.24044493409381	0.46186203216195	0.102381705502279	0.1519	0.0548	0.0047	0.0049	0.0079	0.0043	0.0045	0.0212	0.1411	0.0046	0.0071	0.0062	0.0921	0.0108	0.0075	0.0038	0.0042	0.1402	0.0906	0.0091	0.0078	0.0062	0.0191	0.0045	0.0079	0.1792
11	rs6590388	129336560	1.13	0.306408690300974	1.44	1.24044493409381	0.457140867840686	0.0961462615445758	0.1519	0.0548	0.0047	0.0049	0.0079	0.0043	0.0045	0.0212	0.1411	0.0046	0.0071	0.0062	0.0921	0.0108	0.0075	0.0038	0.0042	0.1402	0.0906	0.0091	0.0078	0.0062	0.0191	0.0045	0.0079	0.1792
11	rs7113553	129346587	1.13	0.306408690300974	1.43	1.30010819984047	0.454006616185664	0.0979121601905018	0.1518	0.0548	0.0047	0.0049	0.0079	0.0043	0.0045	0.0211	0.1411	0.0046	0.0071	0.0061	0.092	0.0108	0.0074	0.0038	0.0043	0.1401	0.0908	0.0089	0.0078	0.0063	0.0191	0.0045	0.0079	0.1792
11	rs7123712	129350267	1.13	0.306408690300974	1.43	1.30010819984047	0.494817324549193	0.107429017812286	0.1518	0.0547	0.0048	0.0049	0.0079	0.0043	0.0045	0.0211	0.1412	0.0046	0.0071	0.0062	0.092	0.0108	0.0074	0.0038	0.0042	0.1401	0.0908	0.0089	0.0078	0.0064	0.0191	0.0044	0.0079	0.1792
11	rs2954144	129360946	1.13	0.306408690300974	1.43	1.30010819984047	0.493124669339981	0.141820772762153	0.1517	0.0548	0.0048	0.0049	0.008	0.0043	0.0045	0.0211	0.1413	0.0046	0.0071	0.0061	0.0918	0.0109	0.0073	0.0038	0.0042	0.14	0.0909	0.0088	0.0078	0.0064	0.0192	0.0045	0.0079	0.1793
11	rs80124429	129361807	1.13	0.306408690300974	1.43	1.30010819984047	0.49293676905272	0.142562791242442	0.1517	0.0548	0.0048	0.0049	0.008	0.0043	0.0045	0.0211	0.1413	0.0046	0.0071	0.0061	0.0918	0.0109	0.0073	0.0038	0.0042	0.14	0.0909	0.0088	0.0078	0.0064	0.0192	0.0045	0.0079	0.1793
11	rs2933904	129395267	1.14	0.275532638758866	1.43	1.30010819984047	0.46161934429174	0.247451118130598	0.1501	0.0552	0.0049	0.0048	0.008	0.0044	0.0044	0.0207	0.1418	0.0052	0.0073	0.0062	0.091	0.0113	0.0076	0.0039	0.0045	0.1398	0.0915	0.0085	0.0079	0.0066	0.0194	0.0046	0.008	0.178
11	rs12574711	129395416	1.14	0.275532638758866	1.43	1.30010819984047	0.360289353378218	0.256691534048033	0.1486	0.0559	0.0049	0.0047	0.0081	0.0044	0.0044	0.0208	0.1421	0.0053	0.0073	0.0062	0.0905	0.0114	0.0076	0.004	0.0046	0.1397	0.0915	0.0085	0.008	0.0067	0.0195	0.0049	0.0081	0.1781
11	rs80305186	129396843	1.15	0.246899131395369	1.43	1.30010819984047	0.227070275042592	0.279202439070719	0.1447	0.0574	0.0049	0.0043	0.0083	0.0045	0.0042	0.0211	0.1439	0.0057	0.0075	0.0061	0.0872	0.0118	0.0078	0.0041	0.0045	0.1404	0.0909	0.0086	0.008	0.0075	0.0202	0.0055	0.0082	0.1785
11	rs1826512	129398275	1.14	0.275532638758866	1.43	1.30010819984047	0.307187717612328	0.467602346928343	0.1421	0.0578	0.0049	0.004	0.0083	0.0044	0.004	0.0212	0.1436	0.0061	0.0076	0.0063	0.0869	0.0123	0.0078	0.0043	0.0047	0.1411	0.0904	0.0084	0.0081	0.008	0.0208	0.006	0.0083	0.1778
11	rs1994848	129400895	1.14	0.275532638758866	1.43	1.30010819984047	0.289659329745111	0.507217165203945	0.141	0.0581	0.0049	0.0039	0.0082	0.0044	0.004	0.0214	0.1432	0.0063	0.0076	0.0063	0.0868	0.0126	0.0079	0.0043	0.0044	0.1415	0.0903	0.0083	0.0082	0.0081	0.0213	0.0061	0.0083	0.1779
11	rs117977204	129402819	1.14	0.275532638758866	1.43	1.30010819984047	0.315581112182838	0.550579475658091	0.141	0.0581	0.0049	0.0039	0.0082	0.0044	0.004	0.0214	0.1432	0.0063	0.0076	0.0063	0.0868	0.0126	0.0079	0.0043	0.0044	0.1413	0.0904	0.0083	0.0082	0.0081	0.0213	0.0061	0.0083	0.1779
11	rs11221744	129403257	1.14	0.275532638758866	1.42	1.36148099659693	0.314581591035631	0.554232561640227	0.141	0.0581	0.0049	0.0039	0.0082	0.0044	0.004	0.0214	0.1432	0.0063	0.0076	0.0063	0.0868	0.0126	0.0079	0.0043	0.0044	0.1413	0.0904	0.0083	0.0083	0.0081	0.0213	0.0061	0.0083	0.1779
11	rs12417154	129407865	1.14	0.275532638758866	1.43	1.30010819984047	0.307187717612328	0.530038544089094	0.1408	0.0581	0.0049	0.0039	0.0082	0.0044	0.004	0.0214	0.1433	0.0062	0.0076	0.0064	0.0867	0.0127	0.0079	0.0043	0.0044	0.1414	0.0904	0.0083	0.0084	0.0081	0.0213	0.0062	0.0082	0.1779
11	rs113400047	129415618	1.13	0.306408690300974	1.43	1.30010819984047	0.283434157191517	0.712918830369103	0.136	0.0584	0.0052	0.0042	0.0082	0.0042	0.0039	0.0218	0.1421	0.0064	0.0077	0.0067	0.087	0.013	0.0084	0.0045	0.0046	0.1438	0.0903	0.0084	0.0085	0.0084	0.022	0.0073	0.0085	0.1763
11	rs2933896	129420185	1.13	0.306408690300974	1.43	1.30010819984047	0.261923254887556	0.710086107020422	0.136	0.0584	0.0052	0.0042	0.0082	0.0042	0.0039	0.0219	0.1421	0.0064	0.0077	0.0067	0.087	0.013	0.0084	0.0045	0.0046	0.1438	0.0903	0.0084	0.0085	0.0084	0.022	0.0073	0.0085	0.1763
11	rs28489138	129422584	1.13	0.306408690300974	1.43	1.30010819984047	0.263692154964209	0.719488442208355	0.1359	0.0584	0.0052	0.0042	0.0082	0.0041	0.0039	0.0219	0.1422	0.0064	0.0077	0.0067	0.087	0.0129	0.0084	0.0045	0.0046	0.1438	0.0903	0.0084	0.0085	0.0084	0.022	0.0073	0.0086	0.1762
11	rs1389233	129422648	1.13	0.306408690300974	1.43	1.30010819984047	0.264374222865272	0.719787378856952	0.1359	0.0584	0.0052	0.0042	0.0082	0.0041	0.0039	0.0219	0.1422	0.0064	0.0077	0.0067	0.087	0.0129	0.0084	0.0045	0.0046	0.1438	0.0903	0.0084	0.0085	0.0084	0.022	0.0073	0.0086	0.1762
11	rs73028742	129426419	1.13	0.306408690300974	1.42	1.36148099659693	0.270233406923974	0.734618966217973	0.136	0.0584	0.0053	0.0042	0.0082	0.0041	0.0039	0.0218	0.1422	0.0064	0.0077	0.0067	0.087	0.0129	0.0084	0.0046	0.0046	0.1437	0.0903	0.0084	0.0085	0.0084	0.022	0.0073	0.0086	0.1761
11	rs10219165	129429467	1.13	0.306408690300974	1.39	1.55595320949678	0.2716167104342	0.741833952729124	0.136	0.0584	0.0053	0.0042	0.0082	0.0041	0.0039	0.0218	0.1422	0.0064	0.0077	0.0067	0.087	0.0129	0.0084	0.0046	0.0046	0.1436	0.0903	0.0084	0.0085	0.0084	0.022	0.0073	0.0086	0.1761
11	rs73028755	129432001	1.13	0.306408690300974	1.39	1.55595320949678	0.269865170610601	0.742887429898544	0.1359	0.0584	0.0053	0.0042	0.0082	0.0041	0.0039	0.0218	0.1422	0.0064	0.0077	0.0067	0.087	0.0129	0.0084	0.0045	0.0046	0.1436	0.0903	0.0084	0.0085	0.0084	0.0221	0.0073	0.0086	0.1761
11	rs55771446	129443113	1.12	0.339600448506511	1.4	1.48939427074937	0.297748521907847	0.754799266333621	0.1357	0.0584	0.0053	0.0043	0.0083	0.004	0.0039	0.0219	0.142	0.0065	0.0077	0.0066	0.0871	0.0129	0.0084	0.0045	0.0046	0.1436	0.0906	0.0084	0.0084	0.0085	0.0222	0.0073	0.0086	0.176
11	rs903016	129444646	1.12	0.339600448506511	1.4	1.48939427074937	0.305366039444946	0.759484785321722	0.1358	0.0584	0.0053	0.0043	0.0083	0.004	0.0039	0.0219	0.142	0.0065	0.0077	0.0066	0.0869	0.0129	0.0084	0.0045	0.0046	0.1437	0.0906	0.0084	0.0084	0.0085	0.0222	0.0073	0.0086	0.176
11	rs11221756	129449810	1.12	0.339600448506511	1.4	1.48939427074937	0.594609496571039	0.929867392266887	0.1361	0.0585	0.0052	0.0044	0.0081	0.004	0.0039	0.0219	0.14	0.0069	0.0078	0.0068	0.0871	0.0128	0.0089	0.0045	0.0048	0.1438	0.0906	0.0083	0.0085	0.009	0.0225	0.0074	0.0088	0.175
11	rs10894061	129451227	1.11	0.375177619549844	1.4	1.48939427074937	0.846158240080754	1.21202097421968	0.1362	0.058	0.0057	0.0048	0.0079	0.004	0.0042	0.0218	0.1375	0.0072	0.0079	0.0072	0.0868	0.0126	0.0094	0.0046	0.0051	0.1443	0.0904	0.0082	0.0085	0.0095	0.0231	0.0077	0.0092	0.1741
11	rs4937437	129453148	1.1	0.413206464175836	1.4	1.48939427074937	1.14442963273831	1.21932011460521	0.1356	0.0577	0.0056	0.0049	0.0075	0.0037	0.0042	0.0218	0.1346	0.0073	0.0074	0.0077	0.0869	0.012	0.0097	0.0046	0.0051	0.1471	0.0914	0.0078	0.008	0.0096	0.0233	0.0079	0.0092	0.1751
11	rs10894063	129454023	1.1	0.413206464175836	1.39	1.55595320949678	1.15632235291812	1.20837430511126	0.1357	0.0577	0.0056	0.0049	0.0074	0.0037	0.0043	0.0219	0.1343	0.0073	0.0073	0.0077	0.087	0.0119	0.0096	0.0046	0.0051	0.1474	0.0916	0.0078	0.0079	0.0096	0.0234	0.0078	0.009	0.1752
11	rs10894074	129457033	1.09	0.453749840114468	1.39	1.55595320949678	0.969877182364589	1.08217654634304	0.1375	0.0575	0.0055	0.0049	0.0072	0.0038	0.0042	0.022	0.1332	0.0074	0.007	0.0078	0.0875	0.0117	0.0093	0.0044	0.0052	0.1482	0.0917	0.0076	0.0077	0.0093	0.0236	0.0076	0.009	0.1751
11	rs11822830	129461016	1.09	0.453749840114468	1.39	1.55595320949678	0.95214574165097	0.990350704158532	0.1387	0.0578	0.0055	0.0048	0.0071	0.0037	0.0041	0.0221	0.1334	0.0073	0.0069	0.0078	0.0873	0.0116	0.0093	0.0043	0.005	0.1482	0.0916	0.0073	0.0077	0.0092	0.0236	0.0074	0.0088	0.1755
11	rs7107217	129473690	1.09	0.453749840114468	1.39	1.55595320949678	0.839046772585469	0.917893447151505	0.1401	0.0581	0.0055	0.0049	0.0069	0.0036	0.004	0.022	0.1337	0.0072	0.0064	0.0078	0.0872	0.0111	0.0092	0.0044	0.0047	0.1482	0.0929	0.0073	0.0075	0.009	0.0236	0.0073	0.0084	0.1753
11	rs7936804	129474773	1.08	0.496867270490283	1.39	1.55595320949678	0.812352160813549	0.909247535966463	0.1404	0.0581	0.0055	0.0049	0.0069	0.0036	0.004	0.022	0.1335	0.0071	0.0064	0.0078	0.0871	0.011	0.0092	0.0044	0.0047	0.1483	0.0929	0.0073	0.0075	0.0089	0.0237	0.0073	0.0083	0.1752
11	rs57246949	129476625	1.08	0.496867270490283	1.39	1.55595320949678	0.810779567371959	0.822647057470251	0.141	0.0582	0.0055	0.005	0.0069	0.0039	0.0039	0.0217	0.1324	0.0071	0.0063	0.0078	0.087	0.0106	0.0092	0.0045	0.0048	0.1489	0.0939	0.0073	0.0075	0.009	0.0237	0.0073	0.0084	0.1743
11	rs34437830	129479129	1.08	0.496867270490283	1.4	1.48939427074937	0.631526470343233	0.711725798261705	0.1413	0.0589	0.0056	0.0048	0.0067	0.0041	0.004	0.0213	0.1309	0.0069	0.0061	0.008	0.0882	0.0107	0.0094	0.0046	0.0048	0.1487	0.0958	0.0071	0.0073	0.0086	0.0234	0.0071	0.0086	0.173
11	rs903019	129480051	1.08	0.496867270490283	1.4	1.48939427074937	0.651792598140589	0.738825826273456	0.1414	0.0589	0.0056	0.0048	0.0067	0.0041	0.004	0.0213	0.1309	0.0069	0.0061	0.008	0.0883	0.0107	0.0094	0.0046	0.0048	0.1487	0.0959	0.0071	0.0073	0.0086	0.0234	0.0071	0.0087	0.1729
11	rs1493268	129480454	1.08	0.496867270490283	1.4	1.48939427074937	0.605949830557039	0.698335068600394	0.1415	0.0589	0.0056	0.0046	0.0067	0.0041	0.004	0.0212	0.1307	0.0069	0.0061	0.008	0.0886	0.0107	0.0094	0.0046	0.0048	0.1489	0.0961	0.0071	0.0072	0.0085	0.0234	0.0071	0.0087	0.1728
11	rs76468967	129481652	1.08	0.496867270490283	1.4	1.48939427074937	0.610721442901397	0.655583300460394	0.1414	0.0588	0.0055	0.0046	0.0066	0.0041	0.004	0.0212	0.1307	0.0068	0.0059	0.008	0.0886	0.0107	0.0094	0.0046	0.0048	0.1492	0.0964	0.0071	0.0072	0.0085	0.0233	0.0071	0.0087	0.173
11	rs10894078	129485622	1.08	0.496867270490283	1.4	1.48939427074937	0.540584873604584	0.624728717983503	0.1408	0.0586	0.0054	0.0046	0.0065	0.0042	0.004	0.021	0.1306	0.0066	0.0058	0.008	0.0878	0.0106	0.0094	0.0045	0.0049	0.1496	0.0969	0.0072	0.0072	0.0082	0.0235	0.0072	0.0087	0.1742
11	rs79629989	129489015	1.08	0.496867270490283	1.41	1.42457320662932	0.451842941772036	0.525176609569361	0.1406	0.0587	0.0054	0.0046	0.0064	0.0042	0.004	0.0208	0.1305	0.0065	0.0056	0.0079	0.0878	0.0105	0.0092	0.0045	0.0049	0.1502	0.0975	0.0071	0.0071	0.008	0.0234	0.0071	0.0087	0.1751
11	rs11221773	129491835	1.08	0.496867270490283	1.41	1.42457320662932	0.351980391760497	0.357536288561415	0.1402	0.0591	0.0052	0.0047	0.0063	0.0043	0.004	0.0204	0.1305	0.0059	0.0054	0.0077	0.0878	0.0102	0.0089	0.0045	0.005	0.1511	0.098	0.0071	0.007	0.0079	0.023	0.0067	0.0088	0.1767
11	rs75963032	129502891	1.08	0.496867270490283	1.41	1.42457320662932	0.310798631760241	0.236218764368775	0.141	0.0591	0.0049	0.0049	0.006	0.0046	0.0042	0.0196	0.1299	0.0048	0.0049	0.0074	0.0884	0.0096	0.0084	0.0047	0.0051	0.1532	0.0991	0.0069	0.0069	0.0072	0.0225	0.0062	0.0089	0.1775
11	rs117937738	129503398	1.08	0.496867270490283	1.41	1.42457320662932	0.310798631760241	0.230391933645373	0.141	0.0591	0.0049	0.0049	0.006	0.0046	0.0042	0.0196	0.1299	0.0048	0.0049	0.0074	0.0884	0.0096	0.0084	0.0047	0.0051	0.1532	0.0991	0.0069	0.0069	0.0072	0.0225	0.0062	0.0089	0.1775
11	rs76842030	129505704	1.08	0.496867270490283	1.41	1.42457320662932	0.310352246838894	0.232475394744211	0.141	0.0591	0.0049	0.0049	0.006	0.0046	0.0042	0.0196	0.1298	0.0048	0.0049	0.0074	0.0884	0.0096	0.0084	0.0047	0.0052	0.1533	0.0991	0.0069	0.0069	0.0072	0.0225	0.0062	0.0089	0.1775
11	rs11221776	129508376	1.08	0.496867270490283	1.42	1.36148099659693	0.296537258312888	0.205136415540656	0.141	0.0591	0.0049	0.0049	0.006	0.0046	0.0042	0.0196	0.1298	0.0048	0.0049	0.0074	0.0884	0.0096	0.0084	0.0047	0.0052	0.1534	0.0991	0.0069	0.0069	0.0072	0.0225	0.0062	0.0089	0.1775
11	rs1032423	129521968	1.08	0.496867270490283	1.42	1.36148099659693	0.244634238670784	0.142284369371962	0.141	0.0593	0.0048	0.0053	0.006	0.0046	0.0041	0.0194	0.1305	0.0046	0.0049	0.0072	0.0884	0.0095	0.0081	0.0048	0.0052	0.1536	0.0992	0.0068	0.0063	0.0064	0.0226	0.0062	0.0088	0.1784
11	rs7126161	129525704	1.08	0.496867270490283	1.41	1.42457320662932	0.18426754366976	0.125504942557122	0.141	0.0592	0.0048	0.0053	0.0062	0.0045	0.0043	0.0194	0.131	0.0047	0.0048	0.007	0.0887	0.0095	0.008	0.0048	0.0052	0.1532	0.099	0.0068	0.0063	0.0064	0.0225	0.0062	0.0088	0.1787
11	rs79576939	129535850	1.08	0.496867270490283	1.41	1.42457320662932	0.18367310299506	0.148926348600194	0.141	0.0596	0.0047	0.0053	0.0061	0.0045	0.0042	0.0194	0.1316	0.0044	0.0047	0.0067	0.0891	0.0094	0.0079	0.0049	0.0051	0.1533	0.0991	0.0068	0.0062	0.0063	0.0226	0.0062	0.0088	0.1782
11	rs11221789	129537287	1.08	0.496867270490283	1.41	1.42457320662932	0.176698598661431	0.129066862162823	0.141	0.0598	0.0046	0.0053	0.006	0.0045	0.0042	0.0193	0.1319	0.0043	0.0045	0.0066	0.0894	0.0093	0.0079	0.005	0.0051	0.1534	0.0992	0.0069	0.0062	0.0062	0.0227	0.0062	0.0088	0.1778
11	rs79226713	129543748	1.08	0.496867270490283	1.41	1.42457320662932	0.183190933667249	0.133843103909658	0.1409	0.0597	0.0046	0.0054	0.006	0.0046	0.0042	0.0194	0.132	0.0043	0.0045	0.0065	0.0893	0.0092	0.0079	0.005	0.0051	0.1534	0.099	0.0069	0.0061	0.0062	0.0228	0.0062	0.0089	0.1781
11	rs10894105	129543987	1.08	0.496867270490283	1.41	1.42457320662932	0.183116818523023	0.133480399793742	0.1409	0.0597	0.0046	0.0054	0.006	0.0046	0.0042	0.0194	0.132	0.0043	0.0045	0.0065	0.0893	0.0092	0.0079	0.005	0.0051	0.1534	0.099	0.0069	0.0061	0.0062	0.0228	0.0062	0.0089	0.1781
11	rs12577845	129548840	1.09	0.453749840114468	1.41	1.42457320662932	0.194810735845947	0.143120227883064	0.1407	0.0597	0.0046	0.0054	0.0059	0.0047	0.0042	0.0196	0.1323	0.0043	0.0045	0.0061	0.0888	0.0092	0.0078	0.005	0.0051	0.1535	0.0993	0.0069	0.006	0.0061	0.0229	0.0062	0.009	0.1783
11	rs7935088	129552568	1.08	0.496867270490283	1.41	1.42457320662932	0.199409845815126	0.135570888800064	0.1404	0.0597	0.0045	0.0054	0.0059	0.0047	0.0042	0.0196	0.1326	0.0043	0.0044	0.0061	0.0887	0.0092	0.0078	0.005	0.0051	0.1542	0.099	0.0069	0.006	0.0061	0.0229	0.0061	0.009	0.1783
11	rs118018867	129557950	1.09	0.453749840114468	1.41	1.42457320662932	0.221170386546582	0.177356005814347	0.1403	0.0599	0.0045	0.0054	0.0061	0.0047	0.0042	0.0196	0.1325	0.0043	0.0044	0.0061	0.0887	0.0092	0.0078	0.005	0.005	0.1539	0.0989	0.0069	0.006	0.0061	0.0229	0.0061	0.0092	0.1784
11	rs79872941	129560585	1.09	0.453749840114468	1.41	1.42457320662932	0.271109056031573	0.216623479164879	0.14	0.0597	0.0045	0.0053	0.0061	0.0046	0.0041	0.0196	0.1319	0.0044	0.0045	0.0062	0.0886	0.0092	0.0078	0.005	0.0049	0.1545	0.0988	0.0068	0.0059	0.0061	0.0229	0.0061	0.0092	0.1789
11	rs11221807	129562394	1.12	0.339600448506511	1.42	1.36148099659693	0.249722284144565	0.0429647877345991	0.1385	0.0617	0.0041	0.0053	0.0061	0.0043	0.0037	0.0198	0.1332	0.0056	0.0047	0.0062	0.0893	0.0088	0.0068	0.0051	0.0041	0.1577	0.0974	0.0065	0.005	0.0054	0.0236	0.0061	0.0092	0.1779
11	rs77306185	129562504	1.12	0.339600448506511	1.42	1.36148099659693	0.270740175076947	0.0378648650249688	0.138	0.0618	0.004	0.0053	0.006	0.0043	0.0037	0.0197	0.1333	0.0056	0.0048	0.0062	0.0897	0.0088	0.0067	0.0051	0.0041	0.1583	0.0974	0.0064	0.005	0.0054	0.0237	0.006	0.0092	0.1776
11	rs11221809	129564474	1.12	0.339600448506511	1.42	1.36148099659693	0.341421916913422	0.0475721379941489	0.1375	0.0623	0.0037	0.0052	0.006	0.0042	0.0035	0.0198	0.1349	0.006	0.0048	0.0062	0.09	0.0086	0.0061	0.005	0.004	0.158	0.0976	0.0064	0.0046	0.0051	0.0239	0.0058	0.0091	0.1778
11	rs4937448	129565731	1.12	0.339600448506511	1.42	1.36148099659693	0.415610504890796	0.0641568089496956	0.1378	0.0625	0.0035	0.0052	0.0059	0.004	0.0034	0.0197	0.1351	0.006	0.0048	0.0062	0.0899	0.0086	0.006	0.005	0.0039	0.1579	0.0979	0.0063	0.0046	0.005	0.0241	0.0058	0.009	0.1779
11	rs61915768	129567563	1.12	0.339600448506511	1.42	1.36148099659693	0.499722898442719	0.0668939645962369	0.1377	0.0626	0.0034	0.0052	0.0058	0.0039	0.0034	0.0198	0.1357	0.006	0.0048	0.0061	0.0902	0.0085	0.0058	0.0051	0.0035	0.1578	0.0984	0.0065	0.0045	0.0049	0.0243	0.0057	0.0088	0.1777
11	rs10894116	129567710	1.12	0.339600448506511	1.42	1.36148099659693	0.487689585751651	0.0262816988485832	0.1377	0.0626	0.0034	0.0052	0.0058	0.0039	0.0034	0.0198	0.1357	0.006	0.0048	0.0061	0.0902	0.0086	0.0058	0.0051	0.0035	0.1578	0.0984	0.0065	0.0045	0.0049	0.0243	0.0057	0.0088	0.1777
11	rs10894117	129568492	1.12	0.339600448506511	1.42	1.36148099659693	0.509921975111155	0.0213001342230555	0.1377	0.0627	0.0034	0.0052	0.0058	0.0038	0.0034	0.0199	0.136	0.006	0.0048	0.006	0.0902	0.0085	0.0057	0.0051	0.0035	0.1578	0.0983	0.0066	0.0045	0.005	0.0243	0.0057	0.009	0.1775
11	rs117287115	129568744	1.12	0.339600448506511	1.47	1.07160640764864	0.533018198196457	0.0320036463383413	0.1377	0.0627	0.0034	0.0052	0.0058	0.0038	0.0033	0.0199	0.136	0.006	0.0048	0.006	0.0902	0.0085	0.0057	0.0051	0.0035	0.1579	0.0982	0.0065	0.0045	0.005	0.0243	0.0057	0.009	0.1775
11	rs58506785	129572731	1.12	0.339600448506511	1.48	1.01867282088958	0.455210847352325	0.0121438022339737	0.1377	0.0627	0.0034	0.0043	0.0055	0.0033	0.0028	0.0204	0.1359	0.0058	0.0049	0.0061	0.0935	0.0081	0.0052	0.0046	0.003	0.1586	0.0984	0.0067	0.004	0.0047	0.0245	0.0056	0.0092	0.1773
11	rs10894119	129576226	1.12	0.339600448506511	1.48	1.01867282088958	0.501236986560298	0.0166059957971695	0.1373	0.063	0.0034	0.0041	0.0055	0.0032	0.0026	0.0206	0.1365	0.0058	0.0048	0.0061	0.0945	0.008	0.0051	0.0044	0.0027	0.1581	0.0982	0.0067	0.0039	0.0047	0.0243	0.006	0.0092	0.1778
11	rs7104143	129576364	1.12	0.339600448506511	1.49	0.967391925764805	0.563252790201703	0.0175290598208466	0.1374	0.0629	0.0034	0.004	0.0055	0.0032	0.0026	0.0206	0.1362	0.0058	0.0048	0.0061	0.0945	0.008	0.0051	0.0044	0.0026	0.1585	0.0983	0.0067	0.0039	0.0047	0.0243	0.006	0.0092	0.1778
11	rs4936081	129580962	1.12	0.339600448506511	1.5	0.917750694748585	0.52679436385304	0.0116199937661145	0.1369	0.0629	0.0034	0.0038	0.0056	0.0029	0.0026	0.0206	0.1369	0.0057	0.0048	0.006	0.095	0.0079	0.0052	0.0044	0.0025	0.1589	0.0985	0.0068	0.0038	0.0046	0.0244	0.0061	0.0091	0.1772
11	rs690878	129590695	1.12	0.339600448506511	1.51	0.869735485018148	0.559721589477562	0.0121126661705541	0.1369	0.063	0.0034	0.0038	0.0056	0.0029	0.0026	0.0206	0.137	0.0057	0.0048	0.006	0.0953	0.0079	0.0054	0.0044	0.0023	0.1588	0.0984	0.0067	0.0038	0.0046	0.0244	0.0062	0.0091	0.177
11	rs536033	129597846	1.12	0.339600448506511	1.51	0.869735485018148	0.567865594350396	0.0104049540046055	0.1368	0.0631	0.0033	0.0037	0.0057	0.0028	0.0025	0.0207	0.1371	0.0057	0.0048	0.0061	0.0957	0.0078	0.0054	0.0043	0.0023	0.1586	0.0984	0.0066	0.0037	0.0046	0.0244	0.0062	0.0094	0.1766
11	rs10791039	129599155	1.12	0.339600448506511	1.51	0.869735485018148	0.542681107792137	0.0166059957971695	0.1367	0.0634	0.0033	0.0036	0.0057	0.0028	0.0025	0.0207	0.1375	0.0057	0.0048	0.006	0.0957	0.0078	0.0054	0.0043	0.0023	0.1583	0.0983	0.0066	0.0037	0.0045	0.0244	0.0062	0.0094	0.1766
11	rs117403540	129601546	1.12	0.339600448506511	1.51	0.869735485018148	0.536795225441593	0.0327052416685985	0.1366	0.0637	0.0033	0.0036	0.0057	0.0027	0.0025	0.0206	0.1377	0.0055	0.0047	0.0059	0.0959	0.0078	0.0054	0.0042	0.0023	0.1583	0.0983	0.0066	0.0038	0.0045	0.0243	0.0062	0.0094	0.1767
11	rs11221820	129606401	1.12	0.339600448506511	1.51	0.869735485018148	0.437489248764421	0.0545810822115192	0.1358	0.0655	0.0033	0.0033	0.0056	0.0025	0.0022	0.0203	0.139	0.0046	0.0044	0.0052	0.0968	0.0078	0.0052	0.004	0.0019	0.1585	0.0985	0.0066	0.0039	0.0044	0.0242	0.0063	0.0097	0.177
11	rs521906	129607407	1.13	0.306408690300974	1.51	0.869735485018148	0.380283518940924	0.132846540895029	0.1348	0.0666	0.0033	0.0029	0.0054	0.0022	0.002	0.0202	0.1399	0.0035	0.0042	0.0051	0.0987	0.0078	0.005	0.0035	0.0017	0.1589	0.0988	0.0066	0.0039	0.0042	0.0241	0.0062	0.0096	0.1774
11	rs78358306	129607729	1.13	0.306408690300974	1.51	0.869735485018148	0.344975330618645	0.154050674514486	0.1343	0.0669	0.0032	0.0028	0.0054	0.0021	0.002	0.0201	0.1404	0.0035	0.0041	0.0049	0.0992	0.0078	0.0048	0.0034	0.0017	0.1591	0.0989	0.0066	0.0041	0.0042	0.024	0.0062	0.0095	0.1773
11	rs116943928	129609083	1.13	0.306408690300974	1.51	0.869735485018148	0.364265602683808	0.47516098843506	0.1334	0.0675	0.0032	0.0022	0.0052	0.0018	0.002	0.02	0.1434	0.0034	0.0039	0.0049	0.1023	0.0076	0.0043	0.0029	0.0014	0.1593	0.0977	0.0066	0.004	0.004	0.0234	0.0061	0.0091	0.1768
11	rs6590417	129609782	1.13	0.306408690300974	1.51	0.869735485018148	0.348705827395524	0.546652044996959	0.1332	0.0677	0.0032	0.0021	0.0052	0.0018	0.002	0.02	0.1441	0.0034	0.0038	0.0048	0.103	0.0076	0.0042	0.0027	0.0013	0.1594	0.0974	0.0066	0.0041	0.0039	0.0232	0.0061	0.009	0.1766
11	rs112048126	129611046	1.13	0.306408690300974	1.51	0.869735485018148	0.334888069271557	0.604115205272134	0.1332	0.0677	0.0032	0.0021	0.0052	0.0017	0.002	0.02	0.1443	0.0033	0.0038	0.0048	0.1033	0.0075	0.0042	0.0026	0.0013	0.1594	0.0974	0.0066	0.0041	0.004	0.0232	0.006	0.0089	0.1766
11	rs10894124	129612275	1.13	0.306408690300974	1.51	0.869735485018148	0.304972916503599	0.487918931697441	0.1332	0.0676	0.0033	0.002	0.0052	0.0017	0.0019	0.02	0.1444	0.0033	0.0038	0.0048	0.1036	0.0075	0.0042	0.0025	0.0013	0.1596	0.0974	0.0066	0.0041	0.0039	0.0232	0.006	0.0088	0.1766
11	rs525320	129613324	1.13	0.306408690300974	1.51	0.869735485018148	0.265421917363066	0.495150429884833	0.1331	0.0676	0.0034	0.0019	0.0052	0.0017	0.0019	0.02	0.1445	0.0033	0.0038	0.0047	0.1039	0.0076	0.0042	0.0025	0.0013	0.1596	0.0973	0.0065	0.0041	0.0039	0.0232	0.0059	0.0088	0.1766
11	rs61915787	129614830	1.13	0.306408690300974	1.51	0.869735485018148	0.237882410214772	0.369736671463666	0.133	0.0676	0.0033	0.0019	0.0052	0.0017	0.0019	0.02	0.1447	0.0033	0.0038	0.0047	0.104	0.0076	0.0042	0.0025	0.0013	0.1596	0.0971	0.0065	0.0041	0.0039	0.0233	0.0059	0.0088	0.1766
11	rs11221826	129616477	1.12	0.339600448506511	1.51	0.869735485018148	0.210512273663319	0.253750074403435	0.1328	0.0675	0.0035	0.0019	0.0052	0.0017	0.0019	0.02	0.1448	0.0033	0.0039	0.0048	0.1042	0.0077	0.0042	0.0025	0.0013	0.1598	0.097	0.0065	0.0041	0.0038	0.0233	0.0059	0.0088	0.1763
11	rs7128882	129619479	1.12	0.339600448506511	1.52	0.823332010267983	0.189818507204639	0.287264917912144	0.1326	0.0677	0.0035	0.0019	0.0052	0.0017	0.0019	0.02	0.1451	0.0033	0.0039	0.0047	0.1043	0.0077	0.0042	0.0026	0.0014	0.16	0.0966	0.0066	0.0041	0.0038	0.0233	0.0059	0.0088	0.1758
11	rs7101894	129619870	1.12	0.339600448506511	1.54	0.735299729443272	0.143935501430292	0.194170386651712	0.1324	0.0681	0.0035	0.0019	0.0053	0.0017	0.0019	0.0199	0.1454	0.0034	0.004	0.0047	0.1041	0.0076	0.0042	0.0026	0.0016	0.1603	0.0964	0.0066	0.0041	0.0038	0.0233	0.0058	0.0088	0.1753
11	rs117953082	129621812	1.13	0.306408690300974	1.54	0.735299729443272	0.0951224123517938	0.200935053612401	0.131	0.068	0.0034	0.002	0.0052	0.0018	0.002	0.0198	0.1473	0.0035	0.0039	0.0045	0.1045	0.0074	0.0041	0.0025	0.0016	0.1623	0.0955	0.0066	0.004	0.0037	0.0232	0.0053	0.0086	0.175
11	rs578925	129623351	1.13	0.306408690300974	1.54	0.735299729443272	0.0678853587343009	0.169888028207059	0.1297	0.068	0.0033	0.0021	0.0052	0.0018	0.0021	0.0198	0.149	0.0036	0.0039	0.0043	0.1048	0.0071	0.004	0.0025	0.0016	0.1642	0.0947	0.0067	0.0039	0.0037	0.023	0.0049	0.0084	0.1746
11	rs579746	129623433	1.13	0.306408690300974	1.54	0.735299729443272	0.0670045399760528	0.183816025136893	0.1297	0.068	0.0033	0.0021	0.0052	0.0018	0.0021	0.0198	0.1491	0.0036	0.0039	0.0044	0.1048	0.0071	0.004	0.0025	0.0016	0.1642	0.0947	0.0067	0.0039	0.0037	0.0231	0.0049	0.0084	0.1746
11	rs145950381	129629922	1.13	0.306408690300974	1.54	0.735299729443272	0.070367096290999	0.161172764327947	0.1276	0.068	0.0033	0.0022	0.0053	0.0023	0.003	0.0205	0.1536	0.0036	0.0041	0.0039	0.1059	0.0069	0.0039	0.0025	0.0018	0.1643	0.0935	0.007	0.0037	0.0038	0.024	0.004	0.0082	0.1698
11	rs4937457	129630442	1.13	0.306408690300974	1.55	0.693638871087907	0.06542228904149	0.102217816294726	0.1275	0.068	0.0033	0.0022	0.0053	0.0023	0.003	0.0206	0.1539	0.0036	0.0041	0.0039	0.1059	0.0069	0.0039	0.0025	0.0018	0.1643	0.0934	0.007	0.0038	0.0038	0.0241	0.0039	0.0082	0.1694
11	rs10791046	129648336	1.13	0.306408690300974	1.55	0.693638871087907	0.0904296582967153	0.0712305626715058	0.1266	0.0677	0.0032	0.0025	0.0053	0.0025	0.0033	0.0219	0.1545	0.0036	0.0041	0.0039	0.1062	0.0071	0.0041	0.0026	0.0021	0.164	0.0925	0.007	0.0039	0.004	0.0241	0.0039	0.0083	0.168
11	rs73571307	129648852	1.13	0.306408690300974	1.55	0.693638871087907	0.0919365449113734	0.0681412792066994	0.1264	0.0678	0.0032	0.0025	0.0053	0.0025	0.0033	0.0219	0.1546	0.0036	0.0041	0.0039	0.1062	0.0071	0.0041	0.0026	0.0021	0.1642	0.0924	0.007	0.0039	0.004	0.024	0.0039	0.0083	0.168
11	rs7940812	129653910	1.13	0.306408690300974	1.55	0.693638871087907	0.100429714596531	0.0731542957249707	0.126	0.0675	0.0032	0.0024	0.0054	0.0025	0.0033	0.0222	0.1549	0.0036	0.0041	0.0039	0.1065	0.0071	0.0041	0.0026	0.0021	0.1645	0.0928	0.0069	0.0039	0.0039	0.024	0.0039	0.0082	0.1673
11	rs75474689	129655615	1.13	0.306408690300974	1.55	0.693638871087907	0.0996053890386098	0.0698192862789994	0.1259	0.0675	0.0032	0.0024	0.0055	0.0026	0.0034	0.0222	0.1551	0.0036	0.0041	0.0038	0.1066	0.0071	0.0041	0.0026	0.0021	0.1644	0.0928	0.0069	0.0039	0.0039	0.0239	0.0039	0.0082	0.1672
11	Affx-4468406	129656526	1.13	0.306408690300974	1.56	0.653525583231	0.100120094618522	0.0682108564258629	0.1258	0.0675	0.0032	0.0024	0.0055	0.0026	0.0034	0.0222	0.1552	0.0036	0.004	0.0038	0.1067	0.0071	0.0041	0.0026	0.0022	0.1644	0.0928	0.0069	0.0039	0.0039	0.0239	0.0039	0.0082	0.1671
11	rs2096796	129668016	1.13	0.306408690300974	1.54	0.735299729443272	0.0979186229965909	0.0467997217724181	0.1253	0.067	0.0036	0.0025	0.0057	0.0028	0.0035	0.0225	0.1567	0.0038	0.004	0.0038	0.1065	0.0073	0.0041	0.0028	0.0022	0.164	0.0929	0.0067	0.0039	0.0041	0.0234	0.0039	0.0081	0.1658
11	rs61916112	129687201	1.12	0.339600448506511	1.54	0.735299729443272	0.0945245097114754	0.0399362256014558	0.1256	0.0669	0.0037	0.0025	0.0057	0.0028	0.0035	0.0226	0.1568	0.0038	0.0041	0.0039	0.1066	0.0073	0.0041	0.0028	0.0023	0.1636	0.0933	0.0067	0.0039	0.0041	0.0231	0.0039	0.0081	0.1657
11	rs73573507	129693418	1.12	0.339600448506511	1.56	0.653525583231	0.0957728191250501	0.0355290906486029	0.1256	0.0669	0.0039	0.0025	0.0059	0.0028	0.0036	0.0227	0.1566	0.0039	0.0042	0.0039	0.1063	0.0073	0.004	0.0029	0.0023	0.1636	0.0931	0.0067	0.0038	0.0041	0.0231	0.0039	0.0081	0.1655
11	rs692205	129697314	1.12	0.339600448506511	1.56	0.653525583231	0.0977407814048024	0.0365824192326618	0.1255	0.0668	0.0039	0.0025	0.0059	0.0029	0.0036	0.0227	0.1567	0.0039	0.0042	0.0039	0.1062	0.0073	0.0041	0.0029	0.0023	0.1637	0.0931	0.0067	0.0038	0.0041	0.0231	0.0039	0.0081	0.1654
11	rs10894149	129702471	1.12	0.339600448506511	1.56	0.653525583231	0.0863080065205623	0.0363706320443255	0.1255	0.0668	0.0039	0.0025	0.0059	0.0029	0.0036	0.0227	0.1567	0.0039	0.0042	0.0039	0.1061	0.0073	0.0041	0.003	0.0024	0.1635	0.0931	0.0067	0.0038	0.0042	0.0231	0.0039	0.0081	0.1654
11	rs486434	129703728	1.12	0.339600448506511	1.57	0.614941920479678	0.083750592718478	0.0361066857100497	0.1253	0.0668	0.0039	0.0025	0.0059	0.0029	0.0036	0.0227	0.1567	0.0039	0.0042	0.0039	0.106	0.0073	0.0041	0.003	0.0025	0.1635	0.0931	0.0067	0.0038	0.0042	0.0231	0.0039	0.0081	0.1655
11	rs558813	129722553	1.12	0.339600448506511	1.57	0.614941920479678	0.0459139883556555	0.0287914154135492	0.1258	0.0667	0.0038	0.0026	0.0058	0.0032	0.0039	0.0228	0.1575	0.0039	0.0042	0.004	0.1047	0.0073	0.0043	0.0032	0.003	0.1621	0.0931	0.0066	0.0038	0.0045	0.0225	0.004	0.0079	0.1659
11	rs74508493	129726013	1.13	0.306408690300974	1.57	0.614941920479678	0.0465989807002773	0.0300379713805366	0.126	0.067	0.0038	0.0028	0.0057	0.0034	0.004	0.0226	0.1579	0.004	0.0042	0.0041	0.1043	0.0073	0.0043	0.0035	0.0037	0.1619	0.0924	0.0065	0.0037	0.0045	0.0225	0.0041	0.008	0.1651
11	rs60335545	129740759	1.13	0.306408690300974	1.6	0.508176723760061	0.0543171054207908	0.0377572290299167	0.1261	0.0672	0.0037	0.0029	0.0057	0.0034	0.0041	0.0227	0.158	0.004	0.0042	0.0042	0.1039	0.0073	0.0043	0.0036	0.0039	0.1618	0.0922	0.0065	0.0037	0.0045	0.0225	0.0041	0.008	0.1647
11	rs1650825	129743393	1.13	0.306408690300974	1.58	0.577869115575703	0.0532657562485717	0.0379187350825751	0.1261	0.0672	0.0037	0.0029	0.0057	0.0034	0.0041	0.0227	0.1581	0.004	0.0042	0.0042	0.1039	0.0073	0.0043	0.0036	0.004	0.1619	0.092	0.0065	0.0037	0.0045	0.0225	0.0041	0.008	0.1646
11	rs61913692	129755891	1.13	0.306408690300974	1.56	0.653525583231	0.05708659506742	0.0414381110616784	0.126	0.0672	0.0037	0.0029	0.0057	0.0035	0.0041	0.0226	0.1583	0.004	0.0042	0.0042	0.1036	0.0073	0.0043	0.0037	0.0041	0.162	0.0918	0.0065	0.0037	0.0045	0.0224	0.0041	0.008	0.1644
11	rs61913693	129757332	1.13	0.306408690300974	1.56	0.653525583231	0.0600782503108457	0.0417752375034905	0.126	0.0672	0.0037	0.0029	0.0056	0.0035	0.0042	0.0226	0.1583	0.004	0.0042	0.0043	0.1035	0.0073	0.0043	0.0037	0.0042	0.162	0.0918	0.0066	0.0037	0.0045	0.0224	0.0041	0.008	0.1644
11	rs1733455	129764757	1.13	0.306408690300974	1.56	0.653525583231	0.0649915088446931	0.0492546460826424	0.1258	0.0674	0.0038	0.003	0.0055	0.0035	0.0042	0.0226	0.1587	0.0039	0.0042	0.0043	0.1033	0.0072	0.0044	0.0039	0.0043	0.1618	0.0916	0.0066	0.0037	0.0046	0.0223	0.0043	0.0079	0.1642
11	rs1617778	129771107	1.13	0.306408690300974	1.55	0.693638871087907	0.140612290605627	0.106595165313916	0.1251	0.0671	0.0038	0.0032	0.0055	0.0038	0.0047	0.0224	0.1599	0.0039	0.004	0.0046	0.1028	0.0071	0.0044	0.0044	0.0051	0.1605	0.0915	0.0066	0.0037	0.0047	0.0222	0.0044	0.0079	0.1636
11	rs73016839	129780608	1.13	0.306408690300974	1.55	0.693638871087907	0.93889422803909	0.439013747608249	0.1235	0.0665	0.0039	0.0038	0.0056	0.0044	0.0054	0.0218	0.1628	0.0041	0.0036	0.0053	0.1012	0.0071	0.0044	0.0055	0.0069	0.1571	0.0915	0.0067	0.0039	0.0052	0.022	0.0047	0.0077	0.1621
11	rs117750366	129784764	1.12	0.339600448506511	1.55	0.693638871087907	1.35987546469292	0.545811355570386	0.1234	0.0662	0.0039	0.0039	0.0056	0.0045	0.0056	0.0216	0.1637	0.004	0.0035	0.0054	0.1008	0.007	0.0043	0.0056	0.0074	0.1564	0.0917	0.0066	0.0038	0.0053	0.0221	0.0047	0.0076	0.1621
11	rs3734074	129785347	1.12	0.339600448506511	1.55	0.693638871087907	1.4484441558265	0.581248037712447	0.1233	0.0661	0.0039	0.0039	0.0055	0.0045	0.0056	0.0216	0.1638	0.004	0.0035	0.0054	0.1007	0.007	0.0043	0.0056	0.0075	0.1563	0.0918	0.0066	0.0038	0.0053	0.0221	0.0047	0.0076	0.1621
11	rs3734070	129786725	1.12	0.339600448506511	1.55	0.693638871087907	1.51248877840567	0.675997974977906	0.1236	0.066	0.0039	0.0039	0.0055	0.0047	0.0056	0.0216	0.1637	0.004	0.0035	0.0054	0.1003	0.007	0.0044	0.0057	0.0075	0.1565	0.0918	0.0066	0.0038	0.0053	0.0221	0.0046	0.0075	0.1622
11	rs115470990	129787250	1.12	0.339600448506511	1.55	0.693638871087907	1.57815050464608	0.697889694450435	0.1235	0.0659	0.0039	0.0039	0.0055	0.0047	0.0057	0.0216	0.1639	0.004	0.0035	0.0054	0.1002	0.0069	0.0044	0.0057	0.0076	0.1565	0.0918	0.0066	0.0038	0.0053	0.0221	0.0046	0.0075	0.1623
11	rs74487838	129788925	1.12	0.339600448506511	1.54	0.735299729443272	1.66405060814656	0.714858456320074	0.1236	0.0655	0.0039	0.0039	0.0056	0.0048	0.0058	0.0213	0.1642	0.0041	0.0036	0.0053	0.0999	0.0069	0.0048	0.0058	0.0077	0.156	0.092	0.0067	0.0039	0.0055	0.022	0.0046	0.0075	0.1623
11	rs56288888	129792334	1.12	0.339600448506511	1.54	0.735299729443272	1.62833739061681	0.717097942419076	0.1244	0.0654	0.0038	0.0039	0.0056	0.0047	0.0058	0.0207	0.1645	0.0041	0.0036	0.0053	0.0993	0.0068	0.0049	0.0057	0.0077	0.1561	0.0919	0.0067	0.0038	0.0054	0.0219	0.0045	0.0075	0.1628
11	rs2241571	129794950	1.12	0.339600448506511	1.54	0.735299729443272	1.58654414709795	0.692994802253827	0.1246	0.0654	0.0038	0.004	0.0056	0.0046	0.0058	0.0204	0.1647	0.0042	0.0037	0.0054	0.0991	0.0068	0.0049	0.0057	0.0077	0.156	0.0919	0.0068	0.0037	0.0054	0.0218	0.0044	0.0075	0.1628
11	rs117141624	129798841	1.12	0.339600448506511	1.53	0.778525311864042	1.58900384800232	0.701305858781661	0.1246	0.0653	0.0038	0.004	0.0056	0.0047	0.0059	0.0204	0.1647	0.0041	0.0037	0.0054	0.099	0.0068	0.005	0.0057	0.0077	0.1561	0.0919	0.0068	0.0037	0.0053	0.0218	0.0044	0.0076	0.1628
11	rs2277031	129802318	1.12	0.339600448506511	1.53	0.778525311864042	1.6464710603491	0.725771884380912	0.1246	0.0653	0.0038	0.004	0.0057	0.0047	0.006	0.0204	0.1646	0.0041	0.0037	0.0054	0.0989	0.0069	0.005	0.0057	0.0077	0.1563	0.0918	0.0068	0.0037	0.0053	0.0219	0.0044	0.0076	0.1628
11	rs1892905	129803763	1.12	0.339600448506511	1.53	0.778525311864042	1.62420260013912	0.74017915126261	0.1245	0.0652	0.0038	0.004	0.0057	0.0047	0.006	0.0204	0.1646	0.0041	0.0037	0.0054	0.0989	0.0069	0.005	0.0057	0.0077	0.1563	0.0916	0.0068	0.0037	0.0053	0.0218	0.0044	0.0076	0.1629
11	rs11828453	129805692	1.12	0.339600448506511	1.53	0.778525311864042	1.61532550890155	0.756612267601034	0.1245	0.0652	0.0039	0.004	0.0057	0.0048	0.0061	0.0204	0.1647	0.0041	0.0037	0.0053	0.0988	0.0069	0.005	0.0057	0.0077	0.1565	0.0916	0.0068	0.0037	0.0053	0.0218	0.0044	0.0076	0.1627
11	rs10894166	129809301	1.12	0.339600448506511	1.54	0.735299729443272	1.62688978765003	0.761451553095109	0.1245	0.0652	0.0039	0.004	0.0058	0.0049	0.0061	0.0205	0.1647	0.0041	0.0037	0.0052	0.0988	0.0069	0.0051	0.0057	0.0078	0.1567	0.0914	0.0068	0.0038	0.0053	0.0218	0.0045	0.0077	0.1622
11	rs61913712	129811438	1.12	0.339600448506511	1.55	0.693638871087907	1.23381083398564	0.725322666051657	0.1245	0.0652	0.0039	0.004	0.0058	0.005	0.0063	0.0205	0.1647	0.0041	0.0037	0.0052	0.0986	0.0069	0.0051	0.0058	0.0075	0.1567	0.0913	0.0068	0.0038	0.0053	0.0217	0.0045	0.0077	0.1622
11	rs12807328	129816598	1.13	0.306408690300974	1.54	0.735299729443272	1.12123924310039	0.698483540835306	0.125	0.065	0.004	0.004	0.0059	0.0051	0.0062	0.0204	0.1648	0.0042	0.0038	0.0053	0.0979	0.0069	0.0052	0.0058	0.0075	0.1566	0.0911	0.0069	0.0042	0.0053	0.0215	0.0046	0.0077	0.162
11	rs117353833	129825705	1.13	0.306408690300974	1.54	0.735299729443272	1.57671904427954	0.85989781933579	0.1248	0.0646	0.0041	0.0043	0.0059	0.0051	0.0064	0.0203	0.1649	0.0042	0.0039	0.0051	0.0981	0.0071	0.0053	0.0059	0.0081	0.1562	0.091	0.0071	0.0041	0.0053	0.0211	0.0048	0.0075	0.1616
11	rs6590429	129829259	1.13	0.306408690300974	1.54	0.735299729443272	1.65291267016964	0.913804242023349	0.1247	0.0646	0.0041	0.0043	0.0059	0.0051	0.0064	0.0203	0.165	0.0042	0.0039	0.0051	0.098	0.0071	0.0053	0.006	0.0082	0.1562	0.0909	0.0071	0.0041	0.0054	0.0211	0.0048	0.0075	0.1617
11	rs11221912	129830796	1.13	0.306408690300974	1.54	0.735299729443272	1.7132862158691	0.923403912021053	0.1246	0.0647	0.0041	0.0043	0.0059	0.0051	0.0064	0.0203	0.165	0.0042	0.0039	0.0051	0.0981	0.007	0.0053	0.0059	0.0082	0.1562	0.0911	0.0071	0.0041	0.0054	0.0211	0.0046	0.0075	0.1617
11	rs55746218	129834519	1.13	0.306408690300974	1.54	0.735299729443272	1.48448811324539	0.879819894319395	0.1247	0.0647	0.0041	0.0043	0.006	0.0051	0.0064	0.0203	0.165	0.0042	0.0039	0.0051	0.098	0.007	0.0053	0.0059	0.008	0.1562	0.0911	0.0071	0.0041	0.0054	0.0211	0.0046	0.0075	0.1616
11	rs4937474	129843578	1.14	0.275532638758866	1.54	0.735299729443272	1.97156921596493	1.27330188318469	0.1238	0.0642	0.0044	0.0046	0.006	0.0052	0.007	0.0205	0.1649	0.0042	0.0041	0.0049	0.0977	0.0073	0.0054	0.0063	0.0084	0.1558	0.0915	0.0073	0.0041	0.0051	0.0205	0.0046	0.0071	0.1619
11	rs117137335	129848339	1.14	0.275532638758866	1.53	0.778525311864042	2.04002672565161	1.35619660846594	0.1241	0.0639	0.0044	0.0046	0.006	0.0053	0.0071	0.0205	0.1654	0.0042	0.0042	0.0048	0.0973	0.0073	0.0055	0.0065	0.0085	0.1556	0.0911	0.0073	0.0041	0.0051	0.0205	0.0047	0.0073	0.1616
11	rs7111894	129849604	1.14	0.275532638758866	1.53	0.778525311864042	2.12656936766094	1.41676135548393	0.1241	0.0639	0.0044	0.0047	0.006	0.0053	0.0071	0.0205	0.1655	0.0042	0.0042	0.0048	0.0972	0.0073	0.0055	0.0066	0.0085	0.1556	0.091	0.0073	0.0041	0.0051	0.0205	0.0048	0.0074	0.1615
11	rs4936090	129873842	1.13	0.306408690300974	1.53	0.778525311864042	2.29267942218665	1.64598546065928	0.1244	0.0624	0.0046	0.0047	0.0059	0.0053	0.0075	0.0205	0.1658	0.0042	0.0042	0.0047	0.097	0.007	0.0055	0.007	0.0084	0.1562	0.0911	0.0072	0.0042	0.0049	0.0207	0.0048	0.0071	0.1615
11	rs73024842	129874884	1.13	0.306408690300974	1.53	0.778525311864042	2.28850095285867	1.63100429683416	0.1244	0.0624	0.0046	0.0047	0.0059	0.0053	0.0075	0.0205	0.1658	0.0042	0.0042	0.0047	0.0969	0.007	0.0055	0.007	0.0084	0.1562	0.0911	0.0073	0.0042	0.0048	0.0207	0.0048	0.0071	0.1615
11	rs117751769	129877787	1.13	0.306408690300974	1.53	0.778525311864042	2.18529804713926	1.62787134018376	0.1244	0.0625	0.0046	0.0047	0.0059	0.0053	0.0074	0.0206	0.1658	0.0042	0.0043	0.0047	0.0976	0.0071	0.0055	0.007	0.0084	0.1562	0.0911	0.0072	0.0042	0.0048	0.0206	0.0048	0.0065	0.1615
11	rs77034099	129881449	1.13	0.306408690300974	1.51	0.869735485018148	2.1338251012744	1.62543523013853	0.1245	0.0625	0.0045	0.0047	0.0059	0.0053	0.0074	0.0206	0.1658	0.0042	0.0043	0.0047	0.0976	0.0071	0.0055	0.0071	0.0084	0.1562	0.0911	0.0072	0.0042	0.0048	0.0206	0.0048	0.0065	0.1615
11	rs61209228	129893253	1.13	0.306408690300974	1.5	0.917750694748585	1.88449749879926	1.53707855465558	0.1252	0.0625	0.0043	0.0047	0.0059	0.0051	0.0073	0.0203	0.1658	0.0042	0.0045	0.0047	0.0976	0.0073	0.0055	0.0071	0.0081	0.1561	0.0913	0.0071	0.0043	0.0048	0.0207	0.0048	0.0066	0.1611
11	rs35737793	129895028	1.13	0.306408690300974	1.5	0.917750694748585	1.89768037633188	1.53069843504061	0.1255	0.0622	0.0043	0.0047	0.0058	0.0051	0.0074	0.0203	0.1659	0.0043	0.0046	0.0046	0.0975	0.0073	0.0054	0.0071	0.0082	0.1559	0.0914	0.0071	0.0043	0.0048	0.0207	0.0048	0.0066	0.1612
11	rs73024175	129902409	1.13	0.306408690300974	1.5	0.917750694748585	2.05222105437717	1.58584041572493	0.1268	0.0612	0.0042	0.0047	0.0057	0.005	0.0075	0.0203	0.1665	0.0044	0.0047	0.0045	0.0972	0.0075	0.0051	0.007	0.0081	0.1554	0.0915	0.0071	0.0043	0.0046	0.0208	0.0047	0.0066	0.1615
11	rs7101516	129903341	1.13	0.306408690300974	1.5	0.917750694748585	2.0664594991214	1.60718219369098	0.1269	0.0611	0.0041	0.0047	0.0057	0.005	0.0075	0.0202	0.1667	0.0044	0.0047	0.0044	0.097	0.0076	0.005	0.007	0.0081	0.1556	0.0917	0.0072	0.0043	0.0045	0.0208	0.0047	0.0066	0.1611
11	rs2168949	129906408	1.13	0.306408690300974	1.5	0.917750694748585	0.875833314070025	1.262272749604	0.127	0.0607	0.0044	0.0048	0.0058	0.005	0.0075	0.0202	0.1672	0.0046	0.0048	0.0043	0.0968	0.0076	0.005	0.0068	0.0068	0.1552	0.0921	0.0072	0.0043	0.0043	0.021	0.0047	0.0067	0.1622
11	rs3964596	129907914	1.12	0.339600448506511	1.5	0.917750694748585	0.698041580704141	1.20406711055889	0.1268	0.0604	0.0044	0.0049	0.0057	0.0049	0.0073	0.02	0.1675	0.0046	0.0049	0.0042	0.0964	0.0077	0.0049	0.0067	0.0067	0.155	0.0924	0.0072	0.0044	0.0044	0.0212	0.0047	0.0069	0.1629
11	rs12283745	129912284	1.12	0.339600448506511	1.5	0.917750694748585	0.524017866693886	0.822185534396143	0.1288	0.0603	0.004	0.0045	0.0053	0.0043	0.0068	0.0194	0.1697	0.0047	0.0048	0.0038	0.0975	0.0074	0.0045	0.0057	0.0061	0.155	0.0931	0.0069	0.0042	0.0042	0.0223	0.0041	0.0067	0.1631
11	rs78906140	129912702	1.12	0.339600448506511	1.5	0.917750694748585	0.403829807024832	0.738224523115063	0.129	0.0603	0.004	0.0045	0.0053	0.0043	0.0065	0.0194	0.1698	0.0047	0.0048	0.0037	0.0976	0.0074	0.0045	0.0056	0.0061	0.1552	0.0931	0.0067	0.0042	0.0041	0.0223	0.004	0.0067	0.1631
11	rs144701317	129920018	1.12	0.339600448506511	1.5	0.917750694748585	0.27258729321159	0.493374143807503	0.13	0.0602	0.0038	0.0041	0.0053	0.0039	0.0061	0.0192	0.1707	0.0046	0.0048	0.0035	0.0977	0.0074	0.0043	0.005	0.0056	0.1556	0.0933	0.0066	0.0041	0.004	0.0227	0.0038	0.0067	0.1636
11	rs982125	129932326	1.12	0.339600448506511	1.5	0.917750694748585	0.231319373318746	0.393578125491119	0.1306	0.0602	0.0037	0.0039	0.0053	0.0037	0.0059	0.0192	0.1712	0.0046	0.0048	0.0034	0.0978	0.0073	0.0043	0.0046	0.0054	0.1558	0.0935	0.0066	0.004	0.0039	0.0229	0.0037	0.0067	0.1639
11	rs79828949	129937654	1.12	0.339600448506511	1.5	0.917750694748585	0.207674902705678	0.370115845543737	0.1307	0.0602	0.0036	0.0039	0.0053	0.0037	0.0058	0.0192	0.1713	0.0046	0.0047	0.0034	0.0978	0.0073	0.0042	0.0046	0.0053	0.1561	0.0935	0.0066	0.004	0.0039	0.023	0.0037	0.0067	0.1639
11	rs58608969	129938176	1.12	0.339600448506511	1.5	0.917750694748585	0.202693052469928	0.376832579152721	0.1307	0.0602	0.0036	0.0039	0.0053	0.0037	0.0058	0.0192	0.1714	0.0046	0.0047	0.0034	0.0978	0.0072	0.0042	0.0046	0.0052	0.1562	0.0935	0.0066	0.004	0.0039	0.023	0.0037	0.0067	0.1639
11	rs7116302	129945694	1.12	0.339600448506511	1.51	0.869735485018148	0.172123577257755	0.35828757048416	0.1308	0.0599	0.0036	0.0039	0.0052	0.0037	0.0057	0.0192	0.1715	0.0046	0.0047	0.0033	0.0977	0.0072	0.0042	0.0045	0.0051	0.1564	0.0937	0.0066	0.004	0.0038	0.023	0.0036	0.0068	0.1639
11	rs11822215	129964993	1.12	0.339600448506511	1.51	0.869735485018148	0.139504324957235	0.293268893540152	0.131	0.0594	0.0036	0.0039	0.0054	0.0036	0.0056	0.0193	0.1716	0.0047	0.0048	0.0034	0.0976	0.0074	0.0042	0.0043	0.0048	0.1562	0.0942	0.0067	0.004	0.0037	0.023	0.0036	0.0068	0.1642
11	rs11221960	129972355	1.12	0.339600448506511	1.51	0.869735485018148	0.117472579980159	0.251156942551563	0.1313	0.0591	0.0036	0.0039	0.0054	0.0035	0.0055	0.0193	0.1716	0.0047	0.0048	0.0034	0.0975	0.0074	0.0042	0.0042	0.0047	0.1562	0.0946	0.0067	0.004	0.0037	0.023	0.0036	0.0068	0.1644
11	rs34160650	129976337	1.12	0.339600448506511	1.52	0.823332010267983	0.0912054398401838	0.243985864034284	0.1312	0.0591	0.0035	0.0038	0.0054	0.0035	0.0054	0.0193	0.1717	0.0047	0.0048	0.0033	0.0976	0.0074	0.0042	0.0042	0.0046	0.1563	0.0946	0.0067	0.004	0.0037	0.023	0.0037	0.0068	0.1643
11	rs77533249	129983502	1.12	0.339600448506511	1.43	1.30010819984047	0.0727598424428612	0.221254179915476	0.1312	0.0591	0.0035	0.0038	0.0054	0.0035	0.0052	0.0193	0.1718	0.0047	0.0048	0.0033	0.0977	0.0074	0.0041	0.0041	0.0046	0.1563	0.0946	0.0067	0.004	0.0037	0.0231	0.0038	0.0068	0.1643
11	rs75717242	129985015	1.12	0.339600448506511	1.42	1.36148099659693	0.046100121573833	0.188815300640284	0.1311	0.0591	0.0034	0.0038	0.0054	0.0035	0.005	0.0193	0.172	0.0047	0.0048	0.0033	0.0979	0.0074	0.0041	0.0041	0.0045	0.1564	0.0946	0.0067	0.004	0.0037	0.0231	0.0039	0.0068	0.1643
11	rs73041266	129985753	1.12	0.339600448506511	1.42	1.36148099659693	0.0223216273350448	0.146293899622087	0.1309	0.0592	0.0033	0.0037	0.0054	0.0035	0.0045	0.0193	0.1724	0.0047	0.0048	0.0033	0.0983	0.0073	0.004	0.004	0.0043	0.1565	0.0947	0.0068	0.004	0.0037	0.0232	0.0041	0.0069	0.1643
11	rs73041271	129988989	1.11	0.375177619549844	1.41	1.42457320662932	0.0161547129880685	0.0893655689929195	0.1306	0.0592	0.003	0.0036	0.0054	0.0035	0.0036	0.0193	0.1731	0.0047	0.0048	0.0033	0.0989	0.0072	0.0039	0.0038	0.004	0.1569	0.0947	0.0068	0.004	0.0036	0.0233	0.0045	0.007	0.1642
11	rs117012456	129990130	1.11	0.375177619549844	1.41	1.42457320662932	0.0156221815467013	0.086969890460622	0.1307	0.0592	0.003	0.0037	0.0054	0.0035	0.0036	0.0193	0.1731	0.0047	0.0048	0.0033	0.0989	0.0072	0.0039	0.0038	0.004	0.1569	0.0946	0.0069	0.004	0.0036	0.0233	0.0045	0.007	0.1642
11	rs883014	129993053	1.11	0.375177619549844	1.41	1.42457320662932	0.0166475705374516	0.0776512785487973	0.1307	0.0591	0.003	0.0037	0.0054	0.0035	0.0035	0.0194	0.173	0.0047	0.0048	0.0033	0.0989	0.0072	0.0039	0.0038	0.0039	0.1569	0.0947	0.0069	0.004	0.0037	0.0234	0.0046	0.007	0.1642
11	rs111301435	129996662	1.11	0.375177619549844	1.41	1.42457320662932	0.0139624492359426	0.116333833258781	0.1305	0.0591	0.003	0.0037	0.0054	0.0036	0.0035	0.0194	0.1731	0.0047	0.0048	0.0034	0.0988	0.0072	0.004	0.0037	0.0039	0.1568	0.0947	0.0069	0.004	0.0037	0.0234	0.0046	0.007	0.164
11	rs74795599	129999527	1.11	0.375177619549844	1.41	1.42457320662932	0.0137121731452811	0.0908466920878404	0.1304	0.0591	0.003	0.0037	0.0054	0.0036	0.0036	0.0195	0.1732	0.0046	0.0048	0.0034	0.0987	0.0073	0.004	0.0036	0.004	0.1568	0.0947	0.0069	0.004	0.0037	0.0234	0.0046	0.007	0.1638
11	rs60237468	130009372	1.11	0.375177619549844	1.4	1.48939427074937	0.0134652466253212	0.0751715551245121	0.13	0.0592	0.003	0.0038	0.0055	0.0037	0.0036	0.0196	0.1735	0.0045	0.0048	0.0035	0.0983	0.0074	0.0041	0.0035	0.0041	0.1566	0.0947	0.0069	0.0041	0.0038	0.0235	0.0047	0.0071	0.1632
11	rs3740881	130010313	1.11	0.375177619549844	1.4	1.48939427074937	0.0136208118943042	0.0735846631205434	0.1299	0.0592	0.003	0.0038	0.0055	0.0037	0.0037	0.0196	0.1736	0.0045	0.0048	0.0035	0.0983	0.0074	0.0041	0.0035	0.0041	0.1566	0.0947	0.0069	0.0041	0.0038	0.0235	0.0047	0.0071	0.1631
11	rs11606091	130016152	1.11	0.375177619549844	1.38	1.62425864340582	0.0144323393604128	0.0936794640491989	0.1295	0.0593	0.003	0.0038	0.0055	0.0038	0.0038	0.0196	0.1738	0.0045	0.0048	0.0035	0.0981	0.0074	0.0042	0.0035	0.0041	0.1566	0.0946	0.0069	0.0041	0.0038	0.0236	0.0047	0.0072	0.163
11	rs117171955	130018943	1.11	0.375177619549844	1.37	1.69431881237172	0.014296906790362	0.0868930442417432	0.1291	0.0593	0.003	0.0038	0.0055	0.0038	0.0038	0.0196	0.1739	0.0045	0.0049	0.0035	0.0979	0.0075	0.0042	0.0035	0.0041	0.1565	0.0946	0.007	0.0041	0.0038	0.0236	0.0047	0.0074	0.1629
11	rs117780129	130028004	1.11	0.375177619549844	1.37	1.69431881237172	0.0154428185991502	0.0773578385758807	0.1281	0.0595	0.003	0.0039	0.0055	0.0039	0.004	0.0196	0.1747	0.0046	0.0049	0.0036	0.0972	0.0078	0.0042	0.0036	0.0041	0.1565	0.0944	0.007	0.0041	0.0039	0.0237	0.0049	0.0074	0.1627
11	rs73046958	130032666	1.11	0.375177619549844	1.38	1.62425864340582	0.0169975479291756	0.0745928928405047	0.1276	0.0596	0.003	0.004	0.0055	0.004	0.0041	0.0195	0.175	0.0046	0.0049	0.0036	0.097	0.008	0.0043	0.0036	0.0041	0.1565	0.0944	0.007	0.0041	0.0039	0.0237	0.005	0.0075	0.1625
11	rs736651	130035085	1.11	0.375177619549844	1.38	1.62425864340582	0.0183621811723527	0.0708766457271976	0.1275	0.0596	0.003	0.004	0.0055	0.004	0.0041	0.0195	0.1751	0.0046	0.0049	0.0036	0.097	0.008	0.0043	0.0036	0.0041	0.1564	0.0943	0.007	0.0041	0.0039	0.0238	0.005	0.0075	0.1624
11	rs61913749	130035099	1.11	0.375177619549844	1.38	1.62425864340582	0.0182327233449694	0.0705940384961114	0.1275	0.0596	0.003	0.004	0.0055	0.004	0.0041	0.0195	0.1751	0.0046	0.0049	0.0036	0.097	0.008	0.0043	0.0036	0.0041	0.1564	0.0943	0.007	0.0041	0.0039	0.0238	0.005	0.0075	0.1624
11	rs76643217	130035305	1.11	0.375177619549844	1.38	1.62425864340582	0.0177373641094624	0.0659305037042551	0.1275	0.0596	0.003	0.0039	0.0055	0.004	0.0041	0.0195	0.1751	0.0046	0.0049	0.0036	0.097	0.008	0.0043	0.0036	0.0041	0.1565	0.0944	0.007	0.0041	0.0039	0.0238	0.005	0.0075	0.1625
11	rs34008994	130035598	1.11	0.375177619549844	1.41	1.42457320662932	0.0171822724212295	0.0598122729134044	0.1275	0.0596	0.003	0.0039	0.0055	0.0039	0.004	0.0195	0.1752	0.0046	0.0049	0.0037	0.097	0.008	0.0043	0.0036	0.0041	0.1565	0.0943	0.007	0.0041	0.004	0.0238	0.005	0.0075	0.1625
11	rs112860387	130042973	1.1	0.413206464175836	1.44	1.24044493409381	0.0179678232641227	0.0598781317127712	0.1276	0.0596	0.003	0.0039	0.0055	0.0039	0.0041	0.0195	0.175	0.0046	0.0048	0.0037	0.097	0.0081	0.0043	0.0036	0.0041	0.1565	0.0945	0.007	0.0041	0.004	0.0237	0.0051	0.0075	0.1621
11	rs1461192	130043580	1.1	0.413206464175836	1.44	1.24044493409381	0.0182407948778425	0.0595491463619057	0.1277	0.0595	0.003	0.0039	0.0055	0.0039	0.0041	0.0195	0.175	0.0046	0.0048	0.0037	0.097	0.0081	0.0043	0.0036	0.0041	0.1565	0.0945	0.007	0.0041	0.004	0.0237	0.0051	0.0075	0.1621
11	rs73034638	130051668	1.1	0.413206464175836	1.44	1.24044493409381	0.025664931629488	0.0530082457957203	0.126	0.06	0.0032	0.0039	0.0057	0.0043	0.0045	0.0196	0.1751	0.0045	0.005	0.004	0.095	0.0096	0.0046	0.0041	0.004	0.1539	0.0937	0.0072	0.0043	0.0044	0.0238	0.0057	0.0075	0.1633
11	rs60745822	130051899	1.09	0.453749840114468	1.44	1.24044493409381	0.0277359397991836	0.0568807159807942	0.1259	0.06	0.0032	0.0039	0.0057	0.0043	0.0046	0.0196	0.1751	0.0045	0.005	0.004	0.0949	0.0097	0.0046	0.0041	0.004	0.1538	0.0937	0.0073	0.0043	0.0044	0.0238	0.0058	0.0075	0.1634
11	rs4479000	130054390	1.09	0.453749840114468	1.46	1.12620512571235	0.031362958328456	0.0543280933786808	0.1255	0.0602	0.0032	0.0037	0.0057	0.0042	0.0047	0.0196	0.1749	0.0045	0.0051	0.0041	0.0945	0.0099	0.0046	0.0041	0.0039	0.1536	0.0938	0.0073	0.0044	0.0045	0.0237	0.0059	0.0075	0.1638
11	rs4937496	130054833	1.09	0.453749840114468	1.46	1.12620512571235	0.0340339301519108	0.066342698528096	0.1254	0.0602	0.0032	0.0037	0.0057	0.0042	0.0047	0.0196	0.1749	0.0045	0.0051	0.0041	0.0945	0.01	0.0046	0.0041	0.0039	0.1536	0.0938	0.0073	0.0044	0.0045	0.0237	0.0059	0.0075	0.1638
11	rs62621285	130058437	1.09	0.453749840114468	1.46	1.12620512571235	0.0331967504919088	0.0579807906303322	0.1254	0.0602	0.0033	0.0036	0.0057	0.0042	0.0047	0.0196	0.1747	0.0045	0.0051	0.0042	0.0943	0.0101	0.0046	0.004	0.0039	0.1535	0.0938	0.0073	0.0045	0.0046	0.0238	0.006	0.0076	0.164
11	rs641355	130061787	1.08	0.496867270490283	1.49	0.967391925764805	0.0465207936092213	0.0689781582488729	0.1249	0.0601	0.0033	0.0036	0.0058	0.0043	0.0048	0.0197	0.1739	0.0046	0.0052	0.0044	0.0935	0.0107	0.0047	0.0038	0.0038	0.1527	0.0936	0.0074	0.0045	0.0047	0.0239	0.0061	0.0079	0.165
11	rs7108945	130063261	1.07	0.542615033110665	1.5	0.917750694748585	0.115209470087316	0.145170903389879	0.1246	0.06	0.0034	0.0034	0.0058	0.0048	0.0049	0.0199	0.1737	0.005	0.0051	0.0045	0.0926	0.0109	0.0049	0.0038	0.0036	0.1522	0.0935	0.0073	0.0046	0.0046	0.0244	0.0062	0.0086	0.1649
11	rs597661	130064647	1.07	0.542615033110665	1.5	0.917750694748585	0.126289633624584	0.162046727378136	0.1243	0.0599	0.0034	0.0034	0.0057	0.0048	0.0049	0.0199	0.1739	0.0051	0.005	0.0045	0.0923	0.011	0.0051	0.0038	0.0035	0.1521	0.0936	0.0073	0.0047	0.0046	0.0245	0.0062	0.0087	0.165
11	rs17667603	130066261	1.07	0.542615033110665	1.5	0.917750694748585	0.117501039838659	0.140895232117075	0.1243	0.0599	0.0034	0.0034	0.0057	0.0048	0.0049	0.0198	0.1735	0.0051	0.0049	0.0047	0.092	0.011	0.0052	0.0037	0.0035	0.1526	0.0936	0.0073	0.0047	0.0046	0.0248	0.0062	0.0087	0.1647
11	rs117579710	130066788	1.07	0.542615033110665	1.5	0.917750694748585	0.128532246543876	0.158850383573588	0.1243	0.0599	0.0034	0.0034	0.0057	0.0048	0.0049	0.0198	0.1733	0.0051	0.0049	0.0048	0.092	0.011	0.0052	0.0037	0.0035	0.1528	0.0936	0.0073	0.0048	0.0046	0.0248	0.0062	0.0087	0.1646
11	rs4245086	130066867	1.07	0.542615033110665	1.5	0.917750694748585	0.135652203145979	0.169492884817012	0.1243	0.0599	0.0034	0.0034	0.0057	0.0048	0.0049	0.0198	0.1733	0.0051	0.0049	0.0048	0.092	0.011	0.0052	0.0037	0.0035	0.1528	0.0936	0.0073	0.0048	0.0046	0.0249	0.0062	0.0087	0.1645
11	rs78992696	130067226	1.07	0.542615033110665	1.5	0.917750694748585	0.151383407617269	0.176153648403941	0.1242	0.0598	0.0033	0.0035	0.0057	0.005	0.0049	0.0198	0.1731	0.005	0.0049	0.0048	0.0914	0.0108	0.0052	0.0037	0.0036	0.1537	0.0937	0.0073	0.0048	0.0045	0.0248	0.0062	0.0086	0.1649
11	rs12421950	130069638	1.07	0.542615033110665	1.5	0.917750694748585	0.115321984252571	0.131492025040899	0.124	0.0595	0.0036	0.0037	0.0056	0.005	0.0048	0.0197	0.173	0.0048	0.0049	0.0048	0.0919	0.0108	0.0052	0.0036	0.0036	0.1549	0.0931	0.0072	0.0047	0.0044	0.0251	0.0062	0.0084	0.1645
11	rs2276117	130069704	1.07	0.542615033110665	1.49	0.967391925764805	0.12557704997202	0.14958709986727	0.124	0.0595	0.0036	0.0037	0.0056	0.005	0.0048	0.0197	0.173	0.0048	0.0049	0.0048	0.0919	0.0108	0.0052	0.0036	0.0036	0.1549	0.0931	0.0072	0.0047	0.0044	0.0251	0.0062	0.0084	0.1645
11	rs75195927	130071969	1.07	0.542615033110665	1.51	0.869735485018148	0.119993229764642	0.0902218807645841	0.1239	0.0593	0.0036	0.0038	0.0056	0.0049	0.0047	0.0194	0.1729	0.0047	0.0049	0.0048	0.0926	0.0108	0.0052	0.0035	0.0035	0.156	0.093	0.0072	0.0047	0.0042	0.0253	0.0061	0.0082	0.1642
11	rs673297	130072580	1.07	0.542615033110665	1.51	0.869735485018148	0.138244500558727	0.1250623182738	0.1238	0.0592	0.0036	0.0039	0.0056	0.0049	0.0047	0.0193	0.1729	0.0047	0.0049	0.0048	0.0929	0.0108	0.0052	0.0035	0.0035	0.1564	0.093	0.0071	0.0047	0.0041	0.0253	0.006	0.0081	0.1642
11	rs73038971	130074328	1.07	0.542615033110665	1.51	0.869735485018148	0.153614512669998	0.13960318846122	0.1235	0.0588	0.0036	0.0039	0.0056	0.0049	0.0046	0.0197	0.1741	0.0048	0.0048	0.0047	0.0928	0.0106	0.005	0.0034	0.0035	0.1568	0.0924	0.0074	0.0047	0.0041	0.0254	0.0059	0.008	0.1639
11	rs7944700	130076894	1.06	0.591046266007479	1.51	0.869735485018148	0.106212251935315	0.152240590799791	0.1237	0.0586	0.0036	0.0039	0.0057	0.005	0.0047	0.0197	0.175	0.0048	0.0047	0.0046	0.0932	0.0097	0.005	0.0035	0.0037	0.1564	0.092	0.0074	0.0047	0.0042	0.0255	0.0058	0.008	0.1641
11	rs530606	130084543	1.06	0.591046266007479	1.51	0.869735485018148	0.0867782654535407	0.125416370993296	0.124	0.0582	0.0037	0.004	0.0056	0.0051	0.0047	0.0199	0.176	0.0047	0.0046	0.0046	0.0932	0.0093	0.0049	0.0034	0.0037	0.1559	0.0915	0.0073	0.0047	0.0041	0.0258	0.0056	0.0079	0.1649
11	rs77923498	130086510	1.06	0.591046266007479	1.51	0.869735485018148	0.0763058010022267	0.0779451720202022	0.124	0.0582	0.0036	0.004	0.0056	0.005	0.0048	0.0199	0.176	0.0047	0.0046	0.0046	0.0934	0.0092	0.0049	0.0033	0.0037	0.1559	0.0916	0.0072	0.0047	0.004	0.0258	0.0055	0.0078	0.1649
11	rs576787	130086945	1.06	0.591046266007479	1.51	0.869735485018148	0.0739226198098801	0.102956120694023	0.124	0.0581	0.0036	0.004	0.0056	0.0051	0.0047	0.0199	0.176	0.0047	0.0046	0.0046	0.0935	0.0092	0.0049	0.0034	0.0038	0.1559	0.0916	0.0072	0.0047	0.004	0.0257	0.0055	0.0078	0.1649
11	rs858725	130087978	1.05	0.642211085129376	1.51	0.869735485018148	0.123483317414132	0.139142797431966	0.124	0.058	0.0038	0.0046	0.0056	0.0053	0.0048	0.0201	0.1766	0.0045	0.0045	0.0046	0.093	0.0086	0.005	0.0035	0.0037	0.1561	0.0916	0.0069	0.0047	0.004	0.0256	0.0056	0.0075	0.1653
11	rs858726	130087994	1.05	0.642211085129376	1.51	0.869735485018148	0.118614270439952	0.152050501280167	0.124	0.058	0.0038	0.0046	0.0056	0.0053	0.0048	0.0201	0.1766	0.0045	0.0044	0.0046	0.093	0.0085	0.0049	0.0035	0.0037	0.1563	0.0915	0.0069	0.0047	0.004	0.0256	0.0054	0.0075	0.1654
11	rs516017	130089026	1.05	0.642211085129376	1.5	0.917750694748585	0.200110828376702	0.198949632167087	0.1248	0.0575	0.0037	0.005	0.0055	0.0055	0.0049	0.0202	0.1774	0.0043	0.0044	0.0043	0.093	0.008	0.0048	0.0035	0.0038	0.1561	0.0921	0.0069	0.0046	0.0038	0.0249	0.0052	0.007	0.166
11	rs863961	130089231	1.04	0.69615671060944	1.5	0.917750694748585	0.237152928692063	0.221362252082895	0.1249	0.0574	0.0037	0.0051	0.0056	0.0055	0.0049	0.0202	0.1773	0.0042	0.0044	0.0043	0.0929	0.0079	0.0048	0.0035	0.0038	0.1562	0.0922	0.0069	0.0046	0.0037	0.0251	0.0052	0.0069	0.1659
11	rs74926018	130091355	1.04	0.69615671060944	1.5	0.917750694748585	0.203085937139966	0.244878633616197	0.1253	0.0569	0.0036	0.005	0.0056	0.0052	0.0049	0.0201	0.1778	0.0041	0.0045	0.0041	0.0929	0.0077	0.0045	0.0035	0.0037	0.1557	0.0928	0.0068	0.0046	0.0034	0.0255	0.0052	0.0067	0.1669
11	rs117955196	130101735	1.04	0.69615671060944	1.5	0.917750694748585	0.202418289748343	0.279435143471736	0.1254	0.0567	0.0035	0.005	0.0056	0.0051	0.0048	0.0201	0.178	0.004	0.0045	0.004	0.0929	0.0076	0.0044	0.0036	0.0037	0.1553	0.0932	0.0067	0.0046	0.0033	0.0257	0.0051	0.0066	0.1674
11	rs77529768	130111987	1.04	0.69615671060944	1.5	0.917750694748585	0.204424969933426	0.279202439070719	0.1255	0.0566	0.0035	0.005	0.0056	0.0051	0.0048	0.0201	0.178	0.004	0.0045	0.004	0.0929	0.0076	0.0044	0.0036	0.0037	0.1553	0.0932	0.0067	0.0046	0.0033	0.0258	0.0051	0.0065	0.1674
11	rs73040711	130113541	1.04	0.69615671060944	1.5	0.917750694748585	0.207834177265148	0.27780746404759	0.1254	0.0567	0.0035	0.005	0.0056	0.0051	0.0048	0.0201	0.1781	0.0039	0.0045	0.004	0.0929	0.0076	0.0044	0.0036	0.0037	0.1553	0.0933	0.0067	0.0046	0.0033	0.0258	0.0051	0.0065	0.1674
11	rs588474	130114809	1.04	0.69615671060944	1.51	0.869735485018148	0.210271655797559	0.275023972571688	0.1254	0.0567	0.0035	0.005	0.0056	0.0051	0.0048	0.02	0.1781	0.0039	0.0046	0.004	0.0929	0.0076	0.0044	0.0036	0.0037	0.1553	0.0933	0.0067	0.0046	0.0033	0.0258	0.0051	0.0065	0.1674
11	rs113604444	130115646	1.04	0.69615671060944	1.51	0.869735485018148	0.21095380913902	0.274560897683556	0.1254	0.0567	0.0035	0.005	0.0056	0.0051	0.0048	0.02	0.1781	0.0039	0.0046	0.004	0.0929	0.0076	0.0044	0.0036	0.0037	0.1553	0.0933	0.0067	0.0046	0.0033	0.0258	0.0052	0.0065	0.1674
11	rs12364607	130115746	1.04	0.69615671060944	1.51	0.869735485018148	0.210753046589328	0.274908181287383	0.1254	0.0567	0.0035	0.005	0.0056	0.0051	0.0048	0.02	0.1781	0.0039	0.0046	0.004	0.0929	0.0076	0.0044	0.0036	0.0037	0.1553	0.0933	0.0067	0.0046	0.0033	0.0258	0.0052	0.0065	0.1674
11	rs117345882	130116507	1.04	0.69615671060944	1.5	0.917750694748585	0.206165233194614	0.270288906856243	0.1254	0.0567	0.0035	0.005	0.0056	0.0051	0.0048	0.0201	0.1782	0.0039	0.0046	0.004	0.0929	0.0076	0.0044	0.0036	0.0037	0.1555	0.0933	0.0065	0.0046	0.0033	0.0258	0.0052	0.0065	0.1674
11	rs17139171	130131262	1.03	0.752927598544599	1.5	0.917750694748585	0.206720703229646	0.278156006481766	0.1253	0.0566	0.0034	0.005	0.0056	0.0051	0.0048	0.02	0.1784	0.004	0.0046	0.004	0.0929	0.0074	0.0044	0.0036	0.0037	0.1551	0.0933	0.0065	0.0046	0.0033	0.0258	0.0052	0.0065	0.1676
11	rs117035790	130134171	1.03	0.752927598544599	1.5	0.917750694748585	0.206522224105593	0.28001716471745	0.1253	0.0566	0.0034	0.005	0.0056	0.0051	0.0048	0.02	0.1784	0.004	0.0046	0.004	0.0929	0.0074	0.0044	0.0036	0.0037	0.1551	0.0933	0.0065	0.0046	0.0033	0.0258	0.0052	0.0065	0.1676
11	rs35334299	130135982	1.03	0.752927598544599	1.5	0.917750694748585	0.20731678702635	0.279318783831548	0.1253	0.0566	0.0034	0.005	0.0056	0.0051	0.0048	0.02	0.1784	0.004	0.0046	0.004	0.0931	0.0074	0.0044	0.0036	0.0037	0.155	0.0933	0.0065	0.0046	0.0033	0.0258	0.0052	0.0065	0.1676
11	rs17668662	130140423	1.03	0.752927598544599	1.5	0.917750694748585	0.204148879309043	0.282465703172052	0.1253	0.0565	0.0034	0.005	0.0056	0.0051	0.0048	0.0201	0.1784	0.004	0.0046	0.004	0.0931	0.0074	0.0044	0.0036	0.0037	0.1549	0.0933	0.0065	0.0046	0.0033	0.0258	0.0052	0.0065	0.1677
11	rs79956760	130148272	1.03	0.752927598544599	1.5	0.917750694748585	0.20198694663557	0.283283331766947	0.1253	0.0565	0.0034	0.005	0.0056	0.0051	0.0048	0.0201	0.1783	0.004	0.0046	0.004	0.0931	0.0074	0.0044	0.0036	0.0037	0.1549	0.0933	0.0065	0.0046	0.0033	0.0259	0.0052	0.0065	0.1677
11	rs1671078	130157045	1.03	0.752927598544599	1.51	0.869735485018148	0.202222160017408	0.283049649841416	0.1253	0.0565	0.0034	0.005	0.0056	0.0051	0.0048	0.0201	0.1783	0.004	0.0046	0.004	0.0931	0.0074	0.0044	0.0036	0.0037	0.1549	0.0933	0.0065	0.0046	0.0033	0.0259	0.0052	0.0065	0.1677
11	rs17139325	130188919	1.03	0.752927598544599	1.51	0.869735485018148	0.202104533922358	0.321045980633058	0.1254	0.0563	0.0034	0.005	0.0056	0.005	0.0048	0.0201	0.1781	0.004	0.0046	0.0039	0.0937	0.0074	0.0043	0.0036	0.0036	0.1545	0.0932	0.0066	0.0046	0.0033	0.0258	0.0052	0.0065	0.1678
11	rs77874211	130189006	1.03	0.752927598544599	1.51	0.869735485018148	0.205294058452158	0.320682052288788	0.1254	0.0562	0.0034	0.005	0.0056	0.005	0.0048	0.0201	0.1781	0.004	0.0046	0.0039	0.0938	0.0074	0.0043	0.0036	0.0037	0.1544	0.0932	0.0066	0.0046	0.0033	0.0258	0.0052	0.0065	0.1678
11	rs77789486	130189733	1.03	0.752927598544599	1.51	0.869735485018148	0.22988409562584	0.32432679690171	0.1253	0.0553	0.0034	0.0052	0.0058	0.0051	0.0049	0.0203	0.1777	0.004	0.0047	0.0039	0.0949	0.0074	0.0044	0.0037	0.0038	0.1532	0.0931	0.0067	0.0046	0.0034	0.0259	0.0054	0.0064	0.1681
11	rs114727346	130193781	1.02	0.812565575704939	1.51	0.869735485018148	0.265148389062787	0.369231276629505	0.125	0.0543	0.0036	0.0053	0.0061	0.005	0.0049	0.0207	0.1775	0.004	0.0046	0.0039	0.096	0.0075	0.0044	0.0038	0.004	0.1518	0.0933	0.0069	0.0045	0.0035	0.0262	0.0055	0.0062	0.1682
11	rs79927867	130198436	1.02	0.812565575704939	1.51	0.869735485018148	0.282537281642227	0.369483949663843	0.1251	0.0543	0.0036	0.0053	0.0061	0.005	0.0049	0.0207	0.1775	0.004	0.0046	0.0039	0.0961	0.0075	0.0044	0.0038	0.004	0.1518	0.0933	0.0069	0.0045	0.0035	0.0262	0.0055	0.0062	0.1682
11	rs4284403	130198686	1.02	0.812565575704939	1.52	0.823332010267983	0.28305633959587	0.370115845543737	0.1251	0.0543	0.0036	0.0053	0.0061	0.005	0.0049	0.0207	0.1775	0.004	0.0046	0.0039	0.0961	0.0075	0.0044	0.0038	0.004	0.1518	0.0933	0.0069	0.0045	0.0035	0.0262	0.0055	0.0062	0.1683
11	rs56208103	130232471	1.02	0.812565575704939	1.52	0.823332010267983	0.338613669561726	0.420573514885241	0.1252	0.0545	0.0038	0.0054	0.0062	0.0052	0.0049	0.0208	0.1772	0.004	0.0046	0.0037	0.0966	0.0075	0.0044	0.0039	0.0041	0.1514	0.0927	0.0069	0.0045	0.0034	0.0261	0.0055	0.0058	0.1686
11	rs7949085	130233638	1.02	0.812565575704939	1.52	0.823332010267983	0.342517261138495	0.419657116821642	0.1252	0.0545	0.0038	0.0054	0.0062	0.0052	0.005	0.0208	0.1772	0.004	0.0046	0.0037	0.0966	0.0075	0.0044	0.0039	0.0041	0.1514	0.0927	0.0069	0.0045	0.0034	0.026	0.0055	0.0058	0.1686
11	rs113305897	130237203	1.02	0.812565575704939	1.54	0.735299729443272	0.380724286485517	0.420573514885241	0.1247	0.0546	0.0038	0.0055	0.0063	0.0053	0.0051	0.0207	0.1769	0.0041	0.0047	0.0037	0.0965	0.0077	0.0044	0.0039	0.0042	0.1511	0.0926	0.0069	0.0045	0.0034	0.0261	0.0055	0.0058	0.1689
11	rs112743754	130239226	1.02	0.812565575704939	1.54	0.735299729443272	0.39687670391386	0.441002003949824	0.1246	0.0546	0.0039	0.0055	0.0063	0.0053	0.0051	0.0208	0.1767	0.0041	0.0047	0.0037	0.0966	0.0078	0.0044	0.0039	0.0042	0.1511	0.0925	0.0069	0.0045	0.0034	0.0261	0.0055	0.0058	0.169
11	rs78717951	130240686	1.02	0.812565575704939	1.53	0.778525311864042	0.406730589125556	0.450712135089487	0.1245	0.0546	0.0039	0.0055	0.0063	0.0053	0.0052	0.0208	0.1765	0.0041	0.0047	0.0037	0.0966	0.0079	0.0044	0.0038	0.0043	0.1511	0.0924	0.0068	0.0045	0.0033	0.026	0.0055	0.0058	0.169
11	rs6590453	130240761	1.02	0.812565575704939	1.53	0.778525311864042	0.407357612806489	0.450445358829611	0.1245	0.0546	0.0039	0.0055	0.0063	0.0053	0.0052	0.0209	0.1765	0.0041	0.0047	0.0036	0.0966	0.0079	0.0044	0.0038	0.0043	0.1511	0.0924	0.0068	0.0045	0.0033	0.026	0.0055	0.0058	0.169
11	rs61913866	130245930	1.02	0.812565575704939	1.53	0.778525311864042	0.451722886318452	0.44272709247883	0.1244	0.0547	0.0039	0.0056	0.0066	0.0053	0.0052	0.0209	0.1763	0.0043	0.0048	0.0036	0.0965	0.0079	0.0044	0.0039	0.0043	0.1507	0.0922	0.0069	0.0046	0.0033	0.026	0.0056	0.0058	0.1691
11	rs4937505	130247781	1.02	0.812565575704939	1.54	0.735299729443272	0.476352253422436	0.434119653407269	0.1244	0.0547	0.0039	0.0056	0.0067	0.0053	0.0052	0.021	0.1762	0.0043	0.0048	0.0036	0.0965	0.0079	0.0044	0.0039	0.0043	0.1505	0.0921	0.0069	0.0046	0.0033	0.026	0.0056	0.0058	0.1692
11	rs115405101	130249774	1.02	0.812565575704939	1.54	0.735299729443272	0.504778410744721	0.477190961625673	0.1243	0.0548	0.004	0.0056	0.0068	0.0053	0.0052	0.021	0.1763	0.0043	0.0048	0.0036	0.0965	0.0079	0.0044	0.0039	0.0043	0.1502	0.092	0.0069	0.0046	0.0033	0.026	0.0056	0.0058	0.1692
11	rs73569417	130251367	1.02	0.812565575704939	1.53	0.778525311864042	0.533278277150083	0.478139049460486	0.1243	0.0548	0.004	0.0056	0.0069	0.0053	0.0052	0.021	0.1762	0.0043	0.0048	0.0036	0.0965	0.0079	0.0044	0.0039	0.0043	0.1501	0.0919	0.0069	0.0046	0.0033	0.026	0.0057	0.0058	0.1692
11	rs3740890	130255113	1.01	0.875109975033704	1.53	0.778525311864042	0.603122694760574	0.53365749367829	0.1244	0.0548	0.004	0.0056	0.0072	0.0053	0.0052	0.021	0.1762	0.0044	0.0048	0.0037	0.0964	0.0079	0.0044	0.0039	0.0044	0.1498	0.0917	0.0068	0.0046	0.0033	0.0259	0.0057	0.0058	0.1693
11	rs4937509	130257135	0.99	1.00906370779823	1.53	0.778525311864042	0.559455506351143	0.573720329109942	0.1244	0.0556	0.0049	0.0063	0.0078	0.0063	0.0058	0.0212	0.1725	0.0051	0.0055	0.0049	0.0952	0.0085	0.0051	0.0043	0.0058	0.1458	0.0875	0.0069	0.0049	0.0041	0.0265	0.006	0.006	0.1696
11	rs12806983	130262144	0.97	1.15505862992724	1.53	0.778525311864042	0.663688552700406	0.566075136751881	0.1243	0.0552	0.0058	0.0063	0.0077	0.0067	0.006	0.0201	0.1732	0.0051	0.0056	0.0052	0.0942	0.0096	0.0061	0.0042	0.0068	0.1425	0.0867	0.0068	0.005	0.0048	0.0259	0.0061	0.0056	0.171
11	rs76108677	130262451	0.97	1.15505862992724	1.53	0.778525311864042	0.682151313024344	0.581248037712447	0.1243	0.0552	0.0058	0.0063	0.0077	0.0067	0.006	0.0201	0.1732	0.0051	0.0056	0.0052	0.0942	0.0096	0.0061	0.0042	0.0068	0.1425	0.0867	0.0068	0.005	0.0048	0.0259	0.0061	0.0056	0.171
11	rs10791075	130262526	0.97	1.15505862992724	1.53	0.778525311864042	0.689380480499021	0.591797827938016	0.1243	0.0552	0.0058	0.0063	0.0077	0.0067	0.006	0.0201	0.1732	0.0051	0.0056	0.0052	0.0942	0.0096	0.0061	0.0042	0.0068	0.1425	0.0867	0.0068	0.005	0.0048	0.0259	0.0061	0.0056	0.171
11	rs73042964	130267935	0.97	1.15505862992724	1.53	0.778525311864042	0.688721873110989	0.530455801691143	0.1242	0.0551	0.0058	0.0063	0.0077	0.0067	0.006	0.0201	0.1735	0.0051	0.0055	0.0052	0.0941	0.0097	0.0062	0.0042	0.0068	0.1423	0.0865	0.0069	0.005	0.0048	0.0257	0.0061	0.0056	0.1713
11	rs56204950	130272122	0.97	1.15505862992724	1.53	0.778525311864042	0.690918326435152	0.521572161333961	0.1241	0.0552	0.0059	0.0063	0.0077	0.0067	0.006	0.0201	0.1736	0.0051	0.0055	0.0053	0.0941	0.0097	0.0062	0.0042	0.0068	0.1422	0.0864	0.0069	0.005	0.0049	0.0256	0.0061	0.0056	0.1715
11	rs11222084	130273230	0.97	1.15505862992724	1.53	0.778525311864042	0.750329584866935	0.547913677463002	0.1241	0.0552	0.0059	0.0063	0.0077	0.0067	0.006	0.0201	0.1736	0.0051	0.0055	0.0053	0.0941	0.0097	0.0062	0.0042	0.0068	0.1422	0.0864	0.0069	0.005	0.0049	0.0256	0.0061	0.0055	0.1715
11	rs11222085	130275749	0.97	1.15505862992724	1.53	0.778525311864042	0.715210596064054	0.562826447472062	0.124	0.0552	0.0059	0.0063	0.0075	0.0067	0.0059	0.02	0.1737	0.0052	0.0055	0.0053	0.0944	0.0097	0.0062	0.0041	0.0068	0.1421	0.0864	0.007	0.005	0.0048	0.0256	0.0061	0.0055	0.1718
11	rs34003913	130275999	0.97	1.15505862992724	1.53	0.778525311864042	0.733090922680293	0.553951344353236	0.124	0.0552	0.0059	0.0063	0.0075	0.0066	0.0059	0.02	0.1737	0.0052	0.0055	0.0053	0.0944	0.0096	0.0062	0.0041	0.0068	0.1421	0.0864	0.007	0.005	0.0048	0.0256	0.0061	0.0055	0.1718
11	rs7930976	130276077	0.97	1.15505862992724	1.53	0.778525311864042	0.718935079735123	0.543571080796144	0.124	0.0552	0.0059	0.0063	0.0075	0.0066	0.0059	0.0199	0.1737	0.0052	0.0055	0.0053	0.0943	0.0096	0.0062	0.0041	0.0069	0.1422	0.0864	0.0068	0.005	0.0048	0.0255	0.0061	0.0055	0.172
11	rs114812802	130281307	0.97	1.15505862992724	1.53	0.778525311864042	0.721024535033411	0.46612133112508	0.124	0.0552	0.006	0.0062	0.0075	0.0065	0.0058	0.0201	0.174	0.0052	0.0054	0.0054	0.0946	0.0097	0.0061	0.004	0.0068	0.1416	0.086	0.0067	0.005	0.0049	0.0256	0.0061	0.0056	0.1724
11	rs2131535	130281488	0.97	1.15505862992724	1.53	0.778525311864042	0.731887820726354	0.483837775174614	0.124	0.055	0.006	0.0062	0.0076	0.0065	0.0058	0.02	0.174	0.0052	0.0054	0.0054	0.0946	0.0098	0.0061	0.004	0.0068	0.1416	0.0859	0.0067	0.005	0.0049	0.0256	0.0061	0.0057	0.1725
11	rs73042993	130281916	0.97	1.15505862992724	1.53	0.778525311864042	0.673724304841212	0.458332725394307	0.124	0.0551	0.0058	0.0061	0.0076	0.0065	0.0058	0.0201	0.1739	0.0052	0.0054	0.0054	0.0944	0.0098	0.0061	0.0039	0.0068	0.1421	0.0861	0.0067	0.0051	0.0049	0.0256	0.0061	0.0057	0.1721
11	rs10894195	130283749	0.96	1.23264710971586	1.53	0.778525311864042	0.587308466083923	0.487646580298748	0.1241	0.0552	0.0058	0.006	0.0076	0.0066	0.0058	0.0201	0.1738	0.0054	0.0054	0.0054	0.0951	0.0098	0.0063	0.0042	0.0067	0.1414	0.0861	0.0064	0.0051	0.005	0.0257	0.0062	0.0054	0.1716
11	rs116485153	130288672	0.96	1.23264710971586	1.55	0.693638871087907	0.479746070533259	0.464372623407387	0.1235	0.0553	0.0061	0.0058	0.0078	0.0065	0.0057	0.0207	0.1728	0.0054	0.0053	0.0058	0.0957	0.0106	0.0068	0.0046	0.0066	0.14	0.0857	0.0062	0.0052	0.0054	0.0262	0.0062	0.0054	0.1709
11	rs2291348	130289117	0.96	1.23264710971586	1.56	0.653525583231	0.478201977616938	0.476108030014485	0.1234	0.0554	0.0062	0.0058	0.0079	0.0065	0.0057	0.0207	0.1727	0.0054	0.0054	0.0058	0.0957	0.0106	0.0068	0.0046	0.0066	0.1399	0.0858	0.0062	0.0052	0.0055	0.0262	0.0062	0.0054	0.1708
11	rs73044803	130289783	0.96	1.23264710971586	1.57	0.614941920479678	0.44878642075035	0.390623449330748	0.1233	0.0556	0.0062	0.0058	0.0079	0.0065	0.0057	0.0206	0.1725	0.0054	0.0053	0.0058	0.0957	0.0107	0.0069	0.0046	0.0066	0.1399	0.0857	0.0062	0.0052	0.0055	0.0262	0.0062	0.0055	0.1709
11	rs74971256	130290003	0.96	1.23264710971586	1.55	0.693638871087907	0.454367721366957	0.387162806791009	0.1233	0.0556	0.0062	0.0058	0.0079	0.0065	0.0057	0.0206	0.1725	0.0054	0.0053	0.0058	0.0956	0.0107	0.0069	0.0046	0.0066	0.1399	0.0857	0.0062	0.0052	0.0055	0.0263	0.0062	0.0054	0.171
11	rs115343148	130291029	0.96	1.23264710971586	1.55	0.693638871087907	0.430955118809963	0.380012588717015	0.1232	0.0557	0.0062	0.0057	0.0079	0.0064	0.0056	0.0206	0.1724	0.0054	0.0053	0.0059	0.0956	0.0108	0.007	0.0046	0.0065	0.1399	0.0857	0.0062	0.0052	0.0055	0.0265	0.0062	0.0054	0.1708
11	rs78714175	130292783	0.95	1.31333295668949	1.55	0.693638871087907	0.422202646605831	0.369104958407248	0.123	0.0558	0.0062	0.0057	0.0079	0.0063	0.0055	0.0207	0.1722	0.0054	0.0052	0.006	0.0955	0.0108	0.0072	0.0047	0.0064	0.14	0.0858	0.0062	0.0053	0.0055	0.0266	0.0062	0.0055	0.1706
11	rs56063990	130293150	0.95	1.31333295668949	1.55	0.693638871087907	0.414977157295562	0.354785442021858	0.123	0.0559	0.0062	0.0057	0.0079	0.0063	0.0054	0.0207	0.1721	0.0054	0.0052	0.006	0.0955	0.0108	0.0073	0.0047	0.0064	0.14	0.0859	0.0062	0.0053	0.0055	0.0266	0.0062	0.0055	0.1705
11	rs6590459	130293991	0.95	1.31333295668949	1.55	0.693638871087907	0.404113736919869	0.335947685820049	0.1228	0.0559	0.0062	0.0056	0.0079	0.0062	0.0054	0.0207	0.1719	0.0054	0.0052	0.0061	0.0955	0.0109	0.0073	0.0047	0.0063	0.1399	0.086	0.0063	0.0053	0.0055	0.0267	0.0062	0.0056	0.1705
11	rs11222094	130294167	0.95	1.31333295668949	1.55	0.693638871087907	0.402298316719142	0.33496449097656	0.1228	0.056	0.0062	0.0056	0.0079	0.0062	0.0054	0.0207	0.1719	0.0054	0.0052	0.006	0.0955	0.0109	0.0073	0.0047	0.0063	0.1399	0.0861	0.0063	0.0053	0.0055	0.0267	0.0062	0.0056	0.1705
11	rs11608214	130295821	0.95	1.31333295668949	1.55	0.693638871087907	0.368155838019279	0.308861233876846	0.1226	0.0561	0.0062	0.0055	0.008	0.0062	0.0054	0.0208	0.1716	0.0055	0.0052	0.006	0.0954	0.011	0.0073	0.0048	0.0063	0.1398	0.0865	0.0063	0.0053	0.0054	0.0269	0.0061	0.0057	0.1704
11	rs56057355	130302382	0.95	1.31333295668949	1.55	0.693638871087907	0.323282574589704	0.28025007722572	0.1218	0.0566	0.0062	0.0052	0.008	0.0059	0.0052	0.021	0.1705	0.0056	0.0053	0.0066	0.095	0.0113	0.0076	0.0049	0.0061	0.1394	0.0875	0.0063	0.0053	0.0053	0.0272	0.006	0.0061	0.1702
11	rs4936101	130305605	0.95	1.31333295668949	1.55	0.693638871087907	0.313234884020818	0.268103259406662	0.1219	0.0566	0.0062	0.0052	0.008	0.0059	0.0053	0.0208	0.1698	0.0056	0.0054	0.0067	0.0955	0.0113	0.0076	0.0049	0.006	0.1392	0.088	0.0063	0.0052	0.0053	0.0272	0.0057	0.0062	0.1703
11	rs114216771	130308349	0.95	1.31333295668949	1.55	0.693638871087907	0.319646219511978	0.249694989085601	0.122	0.0565	0.0062	0.0052	0.0081	0.0058	0.0053	0.0208	0.1695	0.0057	0.0053	0.0068	0.0958	0.0114	0.0077	0.0049	0.0059	0.1391	0.0879	0.0063	0.0053	0.0054	0.0272	0.0057	0.0063	0.1701
11	rs111669817	130309871	0.95	1.31333295668949	1.55	0.693638871087907	0.321360700462985	0.239537666036898	0.1225	0.0566	0.0062	0.0053	0.0081	0.0058	0.0052	0.0207	0.1693	0.0058	0.0053	0.0069	0.0957	0.0114	0.0077	0.0049	0.0058	0.1389	0.0877	0.0064	0.0053	0.0054	0.0272	0.0056	0.0063	0.17
11	rs112882766	130311025	0.95	1.31333295668949	1.55	0.693638871087907	0.346234023336814	0.243205543777458	0.1227	0.0566	0.0062	0.0053	0.0082	0.0058	0.0052	0.0207	0.1692	0.0058	0.0052	0.007	0.0955	0.0115	0.0078	0.0049	0.0057	0.1389	0.0877	0.0064	0.0053	0.0054	0.0272	0.0056	0.0063	0.17
11	rs923075	130311545	0.95	1.31333295668949	1.55	0.693638871087907	0.342308483986621	0.241869709248799	0.1229	0.0567	0.0062	0.0053	0.0082	0.0058	0.0052	0.0207	0.1692	0.0058	0.0052	0.007	0.0954	0.0114	0.0078	0.0049	0.0057	0.1389	0.0877	0.0065	0.0053	0.0054	0.0272	0.0056	0.0063	0.17
11	rs77146371	130312003	0.95	1.31333295668949	1.57	0.614941920479678	0.343771308649587	0.239315944137995	0.123	0.0567	0.0062	0.0052	0.0082	0.0058	0.0052	0.0207	0.1691	0.0059	0.0052	0.007	0.0952	0.0114	0.0078	0.0049	0.0057	0.1388	0.0877	0.0065	0.0053	0.0054	0.0272	0.0056	0.0063	0.1701
11	rs10736583	130313752	0.95	1.31333295668949	1.57	0.614941920479678	0.363942370937723	0.236218764368775	0.1233	0.0567	0.0061	0.0051	0.0082	0.0058	0.0053	0.0207	0.169	0.0059	0.0053	0.007	0.0948	0.0115	0.0078	0.005	0.0057	0.1385	0.0876	0.0065	0.0052	0.0054	0.0272	0.0055	0.0064	0.1703
11	rs11222101	130315454	0.95	1.31333295668949	1.56	0.653525583231	0.375233341580133	0.240092258422934	0.1236	0.0568	0.0061	0.0051	0.0082	0.0058	0.0053	0.0207	0.169	0.0059	0.0053	0.0071	0.0944	0.0115	0.0078	0.005	0.0057	0.1385	0.0876	0.0065	0.0052	0.0054	0.0273	0.0055	0.0064	0.1703
11	rs11827019	130322464	0.95	1.31333295668949	1.57	0.614941920479678	0.39687670391386	0.24655537161981	0.124	0.0569	0.0061	0.0051	0.0083	0.0059	0.0053	0.0207	0.1689	0.0059	0.0053	0.0071	0.0938	0.0115	0.0078	0.005	0.0056	0.1383	0.0876	0.0066	0.0052	0.0054	0.0273	0.0055	0.0064	0.1704
11	rs116910233	130324949	0.95	1.31333295668949	1.58	0.577869115575703	0.395808064931667	0.255898553140509	0.1239	0.0569	0.0061	0.005	0.0083	0.0059	0.0053	0.0206	0.1689	0.0059	0.0053	0.0071	0.0938	0.0115	0.0078	0.005	0.0056	0.1383	0.0876	0.0066	0.0052	0.0054	0.0273	0.0055	0.0065	0.1704
11	rs116897071	130332457	0.94	1.39714162152937	1.58	0.577869115575703	0.347021909919999	0.269137879817265	0.1236	0.0582	0.0059	0.005	0.0083	0.0059	0.0054	0.0204	0.1665	0.0059	0.0051	0.0074	0.0954	0.0117	0.0082	0.005	0.0052	0.1364	0.0886	0.0067	0.0051	0.0056	0.0273	0.0055	0.007	0.1705
11	rs11222110	130336343	0.93	1.48409702783942	1.58	0.577869115575703	0.393899387710569	0.281532156629292	0.1233	0.0594	0.0057	0.0049	0.0084	0.0059	0.0055	0.0203	0.1643	0.0058	0.005	0.0078	0.0967	0.0118	0.0085	0.005	0.0049	0.1346	0.0894	0.0069	0.005	0.0058	0.0273	0.0055	0.0074	0.1707
11	rs2279568	130337856	0.93	1.48409702783942	1.59	0.542287549749139	0.479251698215131	0.282932830997095	0.1231	0.0597	0.0056	0.0048	0.0085	0.0056	0.0054	0.0204	0.1629	0.0058	0.0049	0.0079	0.0981	0.012	0.0084	0.0048	0.0046	0.1338	0.0902	0.007	0.005	0.0058	0.028	0.0054	0.0077	0.1705
11	rs35997501	130340430	0.93	1.48409702783942	1.59	0.542287549749139	0.752610928145921	0.391650463483023	0.1216	0.0594	0.0057	0.0043	0.0087	0.0052	0.0049	0.0204	0.1607	0.006	0.0046	0.0081	0.0992	0.0124	0.0086	0.0043	0.0041	0.1335	0.0915	0.0071	0.0048	0.0062	0.0282	0.0054	0.0082	0.1724
11	rs75153760	130340670	0.93	1.48409702783942	1.59	0.542287549749139	0.699219684201343	0.381286683764506	0.1216	0.0595	0.0057	0.0043	0.0087	0.0052	0.0049	0.0204	0.1604	0.006	0.0046	0.008	0.0992	0.0124	0.0085	0.0043	0.004	0.1331	0.0916	0.0072	0.0048	0.0063	0.0282	0.0054	0.0083	0.1731
11	rs7120312	130344495	0.93	1.48409702783942	1.59	0.542287549749139	0.603604944823868	0.58139029756892	0.1213	0.061	0.0056	0.0035	0.0083	0.0039	0.0039	0.0199	0.1609	0.0058	0.0046	0.0077	0.1007	0.012	0.0078	0.0037	0.0026	0.1332	0.0937	0.007	0.0044	0.006	0.0291	0.0052	0.0083	0.1752
11	rs11222116	130344711	0.93	1.48409702783942	1.61	0.475515229965307	0.578899860472371	0.562544168466663	0.1213	0.0611	0.0056	0.0035	0.0083	0.0039	0.0038	0.0198	0.1609	0.0058	0.0046	0.0077	0.1008	0.012	0.0077	0.0037	0.0025	0.1334	0.0939	0.007	0.0044	0.006	0.0292	0.0052	0.0083	0.1753
11	rs79112658	130345007	0.92	1.57422166990469	1.61	0.475515229965307	0.550180044374232	0.474079254663469	0.1211	0.0613	0.0056	0.0035	0.0083	0.0038	0.0038	0.0198	0.1609	0.0058	0.0047	0.0077	0.1008	0.012	0.0077	0.0037	0.0025	0.1333	0.0939	0.007	0.0043	0.006	0.0293	0.0052	0.0083	0.1754
11	rs4936102	130346951	0.92	1.57422166990469	1.61	0.475515229965307	0.48681769096054	0.443125444098646	0.1206	0.0615	0.0057	0.0035	0.0083	0.0038	0.0038	0.0197	0.1605	0.0058	0.0046	0.0075	0.1008	0.0119	0.0078	0.0036	0.0025	0.1334	0.0941	0.0071	0.0042	0.006	0.0292	0.0053	0.0082	0.1762
11	rs146622453	130347330	0.92	1.57422166990469	1.62	0.444280725791627	0.529124235293017	0.428845307047867	0.1205	0.0615	0.0058	0.0035	0.0083	0.0038	0.0038	0.0196	0.1604	0.0058	0.0046	0.0075	0.1007	0.0121	0.0079	0.0036	0.0025	0.1336	0.094	0.007	0.0042	0.0059	0.0292	0.0054	0.0082	0.1763
11	rs34418043	130347681	0.92	1.57422166990469	1.61	0.475515229965307	0.50243719983863	0.389725425379494	0.1204	0.0616	0.0059	0.0035	0.0084	0.0039	0.0038	0.0196	0.1603	0.0058	0.0047	0.0075	0.1006	0.0121	0.0079	0.0036	0.0025	0.1336	0.094	0.007	0.0042	0.0059	0.0292	0.0054	0.0082	0.1763
11	rs56189420	130349428	0.92	1.57422166990469	1.62	0.444280725791627	0.426509389636598	0.35766147099645	0.12	0.0615	0.0063	0.0035	0.0082	0.004	0.0037	0.0194	0.1599	0.0058	0.0049	0.0075	0.1003	0.0121	0.0079	0.0036	0.0026	0.1343	0.094	0.0068	0.0041	0.0059	0.029	0.0055	0.0085	0.1766
11	rs11826399	130351640	0.92	1.57422166990469	1.62	0.444280725791627	0.294797651751113	0.36066958952465	0.1184	0.0612	0.0066	0.0034	0.0075	0.0038	0.0035	0.0188	0.1605	0.006	0.0051	0.0073	0.101	0.0122	0.0076	0.0034	0.0026	0.1354	0.094	0.0066	0.0038	0.0059	0.0288	0.0057	0.0091	0.1777
11	rs77244207	130351946	0.92	1.57422166990469	1.62	0.444280725791627	0.220593400428625	0.34805922380685	0.1183	0.0611	0.0065	0.0034	0.0074	0.0039	0.0034	0.0188	0.1612	0.006	0.0052	0.0071	0.1011	0.0124	0.0074	0.0034	0.0026	0.135	0.0942	0.0066	0.0038	0.0059	0.0288	0.0058	0.0092	0.1773
11	rs4936105	130352545	0.91	1.66753670486472	1.62	0.444280725791627	0.228537777495648	0.362301975511484	0.1179	0.0609	0.0067	0.0033	0.0074	0.0041	0.0033	0.0188	0.1618	0.0061	0.0054	0.0069	0.1013	0.0123	0.007	0.0033	0.0027	0.135	0.0944	0.0066	0.0042	0.0059	0.0284	0.0059	0.0096	0.177
11	rs76065045	130353238	0.91	1.66753670486472	1.62	0.444280725791627	0.230938964204472	0.380649487249056	0.1178	0.061	0.0068	0.0032	0.0073	0.0041	0.0033	0.0189	0.1618	0.0062	0.0055	0.0068	0.1011	0.0124	0.0069	0.0033	0.0027	0.1351	0.0944	0.0066	0.0042	0.0059	0.0283	0.0059	0.0097	0.177
11	rs7106030	130353462	0.91	1.66753670486472	1.62	0.444280725791627	0.22862179361761	0.420442567764563	0.1178	0.0611	0.0068	0.0032	0.0073	0.0041	0.0033	0.0189	0.1618	0.0062	0.0055	0.0068	0.101	0.0124	0.0069	0.0033	0.0027	0.1352	0.0944	0.0066	0.0042	0.0059	0.0283	0.0059	0.0097	0.1771
11	rs12279078	130354045	0.92	1.57422166990469	1.63	0.414449909043039	0.229084189187719	0.389340733504436	0.1179	0.0611	0.0068	0.0032	0.0073	0.0041	0.0033	0.0189	0.1616	0.0062	0.0056	0.0068	0.1009	0.0124	0.0069	0.0033	0.0027	0.1352	0.0944	0.0065	0.0042	0.0059	0.0283	0.0059	0.0098	0.177
11	rs11222126	130356324	0.92	1.57422166990469	1.67	0.308662716071979	0.212725162075744	0.451779657269403	0.1184	0.061	0.0068	0.0031	0.0073	0.0042	0.0034	0.0189	0.1611	0.0061	0.0058	0.0067	0.1008	0.0125	0.0068	0.0033	0.0027	0.1354	0.0945	0.0064	0.0041	0.006	0.0284	0.006	0.0099	0.1764
11	rs10894207	130358657	0.92	1.57422166990469	1.67	0.308662716071979	0.204898759579713	0.495423849566471	0.1189	0.0606	0.0069	0.0029	0.0073	0.0039	0.0033	0.0188	0.161	0.0062	0.0059	0.0065	0.1014	0.0122	0.0068	0.0033	0.0027	0.1366	0.0941	0.0064	0.0041	0.0059	0.0282	0.006	0.01	0.1762
11	rs12291029	130359332	0.92	1.57422166990469	1.65	0.358901199458623	0.221706913879732	0.468410690243539	0.1189	0.0606	0.0069	0.0029	0.0073	0.0039	0.0033	0.0188	0.161	0.0062	0.0059	0.0065	0.1014	0.0122	0.0068	0.0033	0.0027	0.1367	0.0941	0.0064	0.0041	0.0058	0.0282	0.006	0.01	0.1763
11	rs12270371	130362518	0.92	1.57422166990469	1.65	0.358901199458623	0.22361122805437	0.456591736073712	0.1189	0.0605	0.0069	0.0029	0.0073	0.0039	0.0033	0.0188	0.161	0.0062	0.0059	0.0065	0.1014	0.0122	0.0068	0.0033	0.0027	0.1368	0.094	0.0064	0.004	0.0058	0.0282	0.006	0.0101	0.1763
11	rs10894210	130369916	0.92	1.57422166990469	1.65	0.358901199458623	0.22063458577601	0.448445869188165	0.119	0.0603	0.0069	0.0029	0.0073	0.004	0.0033	0.0187	0.1611	0.0062	0.0059	0.0065	0.1014	0.0122	0.0068	0.0032	0.0027	0.137	0.0939	0.0064	0.004	0.0057	0.028	0.006	0.0101	0.1763
11	rs10082594	130374705	0.93	1.48409702783942	1.65	0.358901199458623	0.221830831052027	0.446315678592616	0.119	0.0602	0.0069	0.0029	0.0074	0.004	0.0033	0.0187	0.1611	0.0062	0.0059	0.0064	0.1014	0.0122	0.0068	0.0032	0.0027	0.1371	0.0939	0.0064	0.004	0.0057	0.028	0.0061	0.0102	0.1763
11	rs11222141	130387218	0.93	1.48409702783942	1.64	0.38599849551783	0.239345086263869	0.480307934763539	0.119	0.0596	0.007	0.003	0.0075	0.004	0.0033	0.0186	0.161	0.0062	0.006	0.0063	0.1009	0.0121	0.0069	0.0031	0.0028	0.1377	0.0939	0.0065	0.004	0.0056	0.028	0.0062	0.0104	0.1764
11	rs7926771	130389580	0.93	1.48409702783942	1.63	0.414449909043039	0.251711563950364	0.486421483203512	0.1189	0.0594	0.007	0.003	0.0075	0.004	0.0033	0.0186	0.161	0.0062	0.0061	0.0062	0.1008	0.0121	0.007	0.0031	0.0028	0.1379	0.0939	0.0065	0.004	0.0056	0.028	0.0063	0.0105	0.1765
11	rs73028411	130392832	0.93	1.48409702783942	1.61	0.475515229965307	0.24603209507569	0.573153165295075	0.1187	0.059	0.0069	0.003	0.0075	0.004	0.0033	0.0186	0.1611	0.0063	0.0062	0.0061	0.1004	0.0123	0.007	0.003	0.0029	0.1381	0.0937	0.0068	0.0042	0.0056	0.0281	0.0064	0.0108	0.1763
11	rs73028412	130392907	0.93	1.48409702783942	1.61	0.475515229965307	0.246601224335497	0.587372771059601	0.1187	0.059	0.0069	0.003	0.0075	0.004	0.0033	0.0186	0.1611	0.0063	0.0062	0.0061	0.1005	0.0123	0.007	0.003	0.0029	0.1381	0.0937	0.0068	0.0042	0.0056	0.0281	0.0064	0.0108	0.1762
11	rs117478878	130395238	0.93	1.48409702783942	1.61	0.475515229965307	0.225191215424879	0.663937434103981	0.1184	0.0588	0.0068	0.0031	0.0075	0.0039	0.0033	0.0186	0.1613	0.0063	0.0063	0.0061	0.1001	0.0125	0.0071	0.003	0.003	0.1381	0.0934	0.007	0.0042	0.0057	0.0281	0.0064	0.0109	0.1763
11	rs10750437	130395314	0.93	1.48409702783942	1.61	0.475515229965307	0.225107903533522	0.674671839768706	0.1184	0.0588	0.0068	0.0031	0.0075	0.0039	0.0033	0.0186	0.1613	0.0063	0.0063	0.0061	0.1001	0.0125	0.0071	0.003	0.003	0.1381	0.0934	0.007	0.0042	0.0057	0.0281	0.0064	0.0109	0.1763
11	rs55699536	130395635	0.93	1.48409702783942	1.61	0.475515229965307	0.230516694975603	0.680865530270336	0.1184	0.0588	0.0068	0.0031	0.0075	0.0039	0.0033	0.0186	0.1613	0.0063	0.0064	0.006	0.1001	0.0125	0.0071	0.003	0.003	0.1381	0.0934	0.007	0.0043	0.0057	0.0282	0.0064	0.011	0.1761
11	rs11603849	130396044	0.93	1.48409702783942	1.62	0.444280725791627	0.230558902591652	0.660710152618529	0.1184	0.0588	0.0068	0.0031	0.0075	0.0039	0.0033	0.0187	0.1612	0.0063	0.0064	0.006	0.1001	0.0125	0.0071	0.003	0.003	0.1381	0.0934	0.007	0.0043	0.0056	0.0282	0.0064	0.011	0.1762
11	rs117237383	130397023	0.93	1.48409702783942	1.62	0.444280725791627	0.228411785506564	0.630378716855373	0.1184	0.0587	0.0068	0.0031	0.0075	0.0039	0.0033	0.0187	0.1612	0.0063	0.0064	0.006	0.1002	0.0125	0.007	0.003	0.003	0.1381	0.0934	0.007	0.0043	0.0056	0.0282	0.0064	0.0109	0.1761
11	rs3103874	130401837	0.94	1.39714162152937	1.63	0.414449909043039	0.168252483433349	0.551983805753913	0.118	0.0586	0.0067	0.0031	0.0073	0.0039	0.0034	0.0186	0.1613	0.0064	0.0063	0.0058	0.1001	0.0124	0.0069	0.0031	0.0032	0.1386	0.0934	0.0071	0.0044	0.0057	0.0279	0.0064	0.0107	0.1768
11	rs12225366	130404793	0.94	1.39714162152937	1.63	0.414449909043039	0.0898024211060979	0.464507078363435	0.1173	0.0584	0.0065	0.0032	0.0072	0.0039	0.0035	0.0185	0.1621	0.0064	0.0063	0.0056	0.0998	0.0123	0.0067	0.0033	0.0035	0.1386	0.0935	0.0071	0.0044	0.0059	0.0274	0.0064	0.0105	0.1777
11	rs117314904	130406129	0.95	1.31333295668949	1.63	0.414449909043039	0.0715049655132359	0.411434010283075	0.1166	0.0583	0.0064	0.0031	0.0071	0.0041	0.0036	0.0184	0.1627	0.0065	0.0064	0.0055	0.0996	0.0122	0.0066	0.0033	0.0035	0.1386	0.0937	0.0072	0.0045	0.0061	0.0269	0.0064	0.0103	0.1785
11	Affx-4478790	130416209	0.95	1.31333295668949	1.63	0.414449909043039	0.0672240394103963	0.421752534991951	0.1162	0.0582	0.0063	0.003	0.0071	0.0042	0.0036	0.0183	0.163	0.0065	0.0065	0.0055	0.0995	0.0122	0.0066	0.0033	0.0036	0.1386	0.0938	0.0073	0.0046	0.0062	0.0267	0.0064	0.0101	0.179
11	rs75275143	130417076	0.95	1.31333295668949	1.63	0.414449909043039	0.0673439644383436	0.409092702419253	0.1162	0.0582	0.0063	0.003	0.0071	0.0042	0.0036	0.0183	0.163	0.0065	0.0065	0.0055	0.0994	0.0122	0.0066	0.0033	0.0036	0.1386	0.0938	0.0073	0.0046	0.0062	0.0267	0.0064	0.0101	0.179
11	rs1733441	130418295	0.95	1.31333295668949	1.63	0.414449909043039	0.0694245301287284	0.42779251752812	0.1156	0.0582	0.0062	0.003	0.0071	0.0044	0.0036	0.0182	0.1632	0.0065	0.0066	0.0053	0.0994	0.0121	0.0065	0.0033	0.0038	0.1381	0.094	0.0073	0.0047	0.0062	0.0265	0.0063	0.0101	0.1802
11	rs74408035	130419659	0.95	1.31333295668949	1.64	0.38599849551783	0.0685306853321679	0.441532609535004	0.1156	0.0582	0.0062	0.003	0.0072	0.0044	0.0036	0.0182	0.163	0.0065	0.0066	0.0053	0.0994	0.0121	0.0065	0.0033	0.0038	0.1381	0.094	0.0073	0.0047	0.0062	0.0265	0.0063	0.0101	0.1802
11	rs2172491	130423305	0.95	1.31333295668949	1.63	0.414449909043039	0.0724028542647206	0.378612462724672	0.1154	0.0582	0.0062	0.003	0.0072	0.0044	0.0037	0.0182	0.1629	0.0065	0.0066	0.0053	0.0995	0.0122	0.0065	0.0033	0.0038	0.1381	0.0939	0.0073	0.0047	0.0062	0.0265	0.0064	0.0101	0.1801
11	rs11222164	130424826	0.95	1.31333295668949	1.63	0.414449909043039	0.0715465664527983	0.360418639253829	0.1155	0.0582	0.0062	0.003	0.0072	0.0044	0.0037	0.0181	0.1628	0.0065	0.0066	0.0053	0.0995	0.0122	0.0064	0.0033	0.0038	0.1382	0.0939	0.0073	0.0047	0.0062	0.0264	0.0064	0.0102	0.18
11	rs75991196	130427587	0.96	1.23264710971586	1.64	0.38599849551783	0.0337699635512445	0.296225727407852	0.116	0.0583	0.0055	0.0033	0.0073	0.0049	0.0036	0.0174	0.1644	0.0059	0.0067	0.0049	0.099	0.0117	0.0057	0.0034	0.0041	0.139	0.0957	0.0074	0.0052	0.0063	0.0238	0.0062	0.0102	0.1803
11	rs1630336	130428476	0.95	1.31333295668949	1.62	0.444280725791627	0.0913270345224414	0.158850383573588	0.117	0.0587	0.0056	0.0033	0.0071	0.005	0.0034	0.0171	0.1652	0.0057	0.0065	0.0047	0.0987	0.0115	0.0053	0.0032	0.0041	0.1377	0.0965	0.0073	0.0053	0.0063	0.0233	0.0062	0.01	0.1812
11	rs145357411	130430255	0.95	1.31333295668949	1.62	0.444280725791627	0.105784898914862	0.127281264844169	0.117	0.0587	0.0055	0.0033	0.007	0.005	0.0034	0.017	0.1654	0.0056	0.0064	0.0047	0.0988	0.0115	0.0051	0.0032	0.0041	0.1378	0.0967	0.0073	0.0055	0.0063	0.0231	0.0062	0.0099	0.1816
11	rs11222170	130431296	0.95	1.31333295668949	1.63	0.414449909043039	0.0986320172180312	0.1368491957257	0.117	0.0588	0.0054	0.0032	0.007	0.005	0.0033	0.017	0.1655	0.0055	0.0064	0.0047	0.0988	0.0115	0.005	0.0032	0.0042	0.1379	0.0968	0.0072	0.0055	0.0063	0.023	0.0062	0.0098	0.1819
11	rs12417626	130434090	0.95	1.31333295668949	1.62	0.444280725791627	0.0778119312855507	0.13630081096927	0.117	0.0592	0.0054	0.0033	0.0068	0.0049	0.0033	0.0169	0.1658	0.0054	0.0065	0.0047	0.0985	0.0112	0.0049	0.0031	0.0042	0.1381	0.0969	0.007	0.0056	0.0063	0.023	0.0061	0.0097	0.1826
11	rs191713078	130440322	0.96	1.23264710971586	1.62	0.444280725791627	0.064387668402409	0.0402124725363554	0.1174	0.0595	0.0053	0.0033	0.0067	0.0049	0.0033	0.0168	0.1659	0.0053	0.0062	0.0045	0.0982	0.0106	0.0048	0.0031	0.0041	0.1385	0.0976	0.0069	0.0057	0.0063	0.0227	0.0061	0.0095	0.183
11	rs10791081	130441046	0.96	1.23264710971586	1.62	0.444280725791627	0.0614614689154437	0.0369543923713855	0.1174	0.0595	0.0053	0.0034	0.0067	0.0049	0.0034	0.0168	0.1659	0.0053	0.0061	0.0045	0.0982	0.0106	0.0047	0.0032	0.0042	0.1385	0.0976	0.0069	0.0057	0.0065	0.0226	0.0061	0.0095	0.1829
11	rs76259597	130445049	0.96	1.23264710971586	1.62	0.444280725791627	0.0724657693892172	0.0283185502207691	0.1171	0.0595	0.0053	0.0034	0.0066	0.0049	0.0034	0.0168	0.1661	0.0053	0.006	0.0044	0.0983	0.0105	0.0047	0.0032	0.0041	0.1385	0.0979	0.0069	0.0057	0.0065	0.0226	0.006	0.0094	0.1828
11	rs1921576	130445239	0.96	1.23264710971586	1.62	0.444280725791627	0.0750115245830026	0.0286965491729155	0.1171	0.0595	0.0053	0.0034	0.0066	0.0049	0.0034	0.0168	0.1661	0.0053	0.006	0.0044	0.0983	0.0105	0.0047	0.0032	0.0041	0.1385	0.098	0.0069	0.0057	0.0065	0.0225	0.006	0.0094	0.183
11	rs57099431	130448578	0.96	1.23264710971586	1.62	0.444280725791627	0.0798050296895221	0.0299412080654744	0.1169	0.0594	0.0053	0.0034	0.0066	0.005	0.0034	0.0169	0.1663	0.0053	0.0059	0.0044	0.0983	0.0106	0.0047	0.0032	0.0041	0.1386	0.098	0.007	0.0058	0.0065	0.0225	0.0059	0.0094	0.183
11	rs117853516	130454503	0.96	1.23264710971586	1.62	0.444280725791627	0.0950724964915257	0.0230188137595001	0.1168	0.059	0.0053	0.0034	0.0066	0.005	0.0036	0.0167	0.1669	0.0052	0.0057	0.0043	0.0982	0.0106	0.0047	0.0032	0.0042	0.1382	0.0987	0.0067	0.006	0.0067	0.0224	0.006	0.0093	0.1827
11	rs4937533	130454561	0.96	1.23264710971586	1.62	0.444280725791627	0.0963756696480706	0.0216304487048716	0.1168	0.059	0.0053	0.0034	0.0065	0.005	0.0036	0.0167	0.167	0.0052	0.0057	0.0043	0.0982	0.0106	0.0047	0.0032	0.0042	0.1381	0.0987	0.0067	0.006	0.0067	0.0224	0.006	0.0093	0.1828
11	rs74699582	130454913	0.96	1.23264710971586	1.61	0.475515229965307	0.102326123477834	0.0206063657619705	0.1168	0.0589	0.0053	0.0034	0.0065	0.005	0.0036	0.0166	0.167	0.0052	0.0056	0.0043	0.0982	0.0106	0.0047	0.0032	0.0042	0.1381	0.0989	0.0067	0.006	0.0068	0.0224	0.006	0.0093	0.1827
11	rs118015272	130457667	0.95	1.31333295668949	1.61	0.475515229965307	0.111893002282894	0.01948795674029	0.1168	0.0586	0.0054	0.0034	0.0065	0.005	0.0036	0.0166	0.1669	0.0052	0.0055	0.0043	0.0982	0.0106	0.0047	0.0032	0.0043	0.1381	0.0992	0.0067	0.006	0.0068	0.0224	0.006	0.0092	0.1829
11	rs11222189	130459112	0.95	1.31333295668949	1.6	0.508176723760061	0.109724202390748	0.0213824830985977	0.1168	0.0585	0.0054	0.0035	0.0065	0.005	0.0036	0.0165	0.167	0.0053	0.0055	0.0043	0.0982	0.0106	0.0047	0.0032	0.0043	0.1381	0.0993	0.0067	0.006	0.0068	0.0224	0.006	0.0092	0.1827
11	rs28875239	130459571	0.96	1.23264710971586	1.6	0.508176723760061	0.107635503829467	0.0255139579225171	0.1168	0.0586	0.0054	0.0035	0.0065	0.005	0.0036	0.0165	0.1671	0.0053	0.0055	0.0043	0.0982	0.0106	0.0047	0.0032	0.0043	0.1381	0.0993	0.0067	0.006	0.0069	0.0224	0.006	0.0092	0.1826
11	rs11602382	130463783	0.96	1.23264710971586	1.6	0.508176723760061	0.121323883763172	0.0179808445980351	0.1168	0.0585	0.0054	0.0035	0.0065	0.005	0.0037	0.0165	0.167	0.0052	0.0055	0.0043	0.0983	0.0105	0.0047	0.0032	0.0043	0.1382	0.0993	0.0067	0.006	0.0069	0.0223	0.006	0.0092	0.1826
11	rs10750441	130469044	0.96	1.23264710971586	1.59	0.542287549749139	0.126349126121049	0.0204447408194145	0.1169	0.0584	0.0053	0.0035	0.0064	0.0051	0.0038	0.0164	0.1667	0.0052	0.0055	0.0043	0.0987	0.0104	0.0047	0.0034	0.0044	0.1384	0.0993	0.0067	0.006	0.0069	0.0222	0.006	0.0089	0.1825
11	rs11222199	130469179	0.96	1.23264710971586	1.58	0.577869115575703	0.133919819563139	0.0298445901737931	0.1169	0.0584	0.0053	0.0035	0.0064	0.0051	0.0038	0.0164	0.1668	0.0052	0.0055	0.0043	0.0987	0.0104	0.0047	0.0034	0.0044	0.1383	0.0994	0.0067	0.006	0.0069	0.0222	0.006	0.0089	0.1825
11	rs76554921	130471363	0.96	1.23264710971586	1.59	0.542287549749139	0.171694890804133	0.0702414383832952	0.1169	0.0583	0.0053	0.0036	0.0064	0.0052	0.0039	0.0163	0.1667	0.0053	0.0055	0.0043	0.0986	0.0104	0.0047	0.0035	0.0045	0.1382	0.0993	0.0066	0.006	0.007	0.0221	0.006	0.0088	0.1823
11	rs7130144	130480592	0.96	1.23264710971586	1.59	0.542287549749139	0.202653787717179	0.100259127938522	0.1171	0.0584	0.0053	0.0039	0.0062	0.0055	0.0042	0.0159	0.1665	0.0053	0.0055	0.0045	0.0984	0.0102	0.0049	0.0038	0.0049	0.1381	0.0986	0.0066	0.0061	0.0074	0.0219	0.0062	0.0084	0.1818
11	rs11222214	130482180	0.96	1.23264710971586	1.59	0.542287549749139	0.212362161654258	0.110620385079525	0.117	0.0583	0.0054	0.0039	0.0063	0.0055	0.0043	0.0158	0.1664	0.0054	0.0055	0.0045	0.0984	0.0101	0.0049	0.0039	0.0051	0.1383	0.0983	0.0066	0.006	0.0074	0.0218	0.0064	0.0083	0.1817
11	rs4937547	130483874	0.96	1.23264710971586	1.59	0.542287549749139	0.161937527330184	0.0871236644848596	0.1168	0.0583	0.0054	0.0041	0.0062	0.0056	0.0044	0.0158	0.1663	0.0053	0.0055	0.0047	0.0985	0.0099	0.0049	0.004	0.0051	0.1383	0.0984	0.0067	0.0061	0.0074	0.022	0.0062	0.0082	0.1816
11	rs73572298	130484392	0.96	1.23264710971586	1.58	0.577869115575703	0.167266347829802	0.0857436209346151	0.1167	0.0583	0.0054	0.0041	0.0062	0.0056	0.0044	0.0158	0.1663	0.0053	0.0055	0.0047	0.0985	0.0098	0.0049	0.004	0.0051	0.1383	0.0983	0.0067	0.0061	0.0074	0.022	0.0063	0.0082	0.1816
11	rs7111373	130488500	0.97	1.15505862992724	1.58	0.577869115575703	0.166178498918604	0.0888223385193524	0.1167	0.0582	0.0055	0.0041	0.0062	0.0056	0.0044	0.0158	0.1662	0.0053	0.0055	0.0047	0.0985	0.0098	0.005	0.004	0.0051	0.1383	0.0982	0.0067	0.0061	0.0075	0.022	0.0064	0.0082	0.1816
11	rs11222228	130491960	0.97	1.15505862992724	1.58	0.577869115575703	0.216333606835668	0.121717540686718	0.1166	0.0581	0.0055	0.0041	0.0062	0.0056	0.0044	0.0158	0.1661	0.0055	0.0056	0.0048	0.0985	0.0098	0.005	0.004	0.0051	0.1384	0.0983	0.0067	0.006	0.0075	0.022	0.0064	0.0082	0.1814
11	rs117572323	130494322	0.97	1.15505862992724	1.58	0.577869115575703	0.230558902591652	0.114274638634281	0.1165	0.0582	0.0055	0.0041	0.0062	0.0056	0.0044	0.0158	0.166	0.0055	0.0056	0.0048	0.0985	0.0098	0.005	0.004	0.0051	0.1384	0.0983	0.0067	0.006	0.0075	0.0219	0.0064	0.0082	0.1812
11	rs4322403	130494918	0.97	1.15505862992724	1.54	0.735299729443272	0.228958029799013	0.115559999216445	0.1164	0.0582	0.0055	0.0041	0.0062	0.0056	0.0044	0.0158	0.166	0.0055	0.0056	0.0048	0.0985	0.0098	0.005	0.004	0.0051	0.1384	0.0983	0.0067	0.006	0.0075	0.0219	0.0064	0.0082	0.1812
11	rs55992351	130495507	0.97	1.15505862992724	1.53	0.778525311864042	0.226275833515789	0.118667049711848	0.1164	0.0583	0.0055	0.0041	0.0062	0.0057	0.0044	0.0158	0.166	0.0055	0.0056	0.0048	0.0985	0.0098	0.005	0.004	0.0051	0.1384	0.0983	0.0067	0.006	0.0075	0.0219	0.0064	0.0082	0.1812
11	rs80099309	130500086	0.97	1.15505862992724	1.52	0.823332010267983	0.261289842818873	0.158560926491128	0.1164	0.0584	0.0055	0.0041	0.0061	0.0056	0.0044	0.0158	0.166	0.0055	0.0055	0.0048	0.0985	0.0099	0.005	0.004	0.0051	0.1383	0.0983	0.0068	0.006	0.0075	0.0219	0.0064	0.0082	0.1812
11	rs35956774	130501485	0.98	1.080540436168	1.52	0.823332010267983	0.152147133270647	0.204293819943217	0.1155	0.0583	0.0055	0.0044	0.006	0.0057	0.0045	0.0156	0.1652	0.0057	0.0056	0.0054	0.0982	0.0097	0.0054	0.0042	0.0052	0.1373	0.0981	0.007	0.0062	0.0077	0.022	0.0068	0.0082	0.1821
11	rs7117998	130502196	0.98	1.080540436168	1.52	0.823332010267983	0.150093592250802	0.258506954013813	0.1146	0.0582	0.0055	0.0047	0.0059	0.0058	0.0047	0.0154	0.1642	0.0059	0.0058	0.0059	0.0984	0.0095	0.0057	0.0043	0.0053	0.1359	0.0978	0.0072	0.0063	0.0079	0.022	0.0071	0.0083	0.1831
11	rs7118354	130502290	0.98	1.080540436168	1.52	0.823332010267983	0.126676638868043	0.239205107862415	0.1146	0.0583	0.0055	0.0047	0.0059	0.0058	0.0047	0.0155	0.1642	0.0059	0.0058	0.006	0.098	0.0096	0.0058	0.0044	0.0052	0.1359	0.0978	0.0073	0.0063	0.0079	0.022	0.0073	0.0083	0.1831
11	rs11606364	130506001	1	0.940597770197411	1.51	0.869735485018148	0.0794260711750591	0.335947685820049	0.1169	0.0576	0.006	0.0049	0.0058	0.0056	0.0047	0.0155	0.1615	0.0057	0.0056	0.0066	0.0979	0.0095	0.006	0.0044	0.0049	0.1358	0.0987	0.0079	0.0057	0.0074	0.0217	0.0075	0.0079	0.1838
11	rs75702290	130509649	1	0.940597770197411	1.5	0.917750694748585	0.107770379557967	0.378103684830662	0.117	0.0573	0.006	0.0049	0.0058	0.0056	0.0047	0.0155	0.1616	0.0057	0.0056	0.0067	0.0976	0.0095	0.006	0.0044	0.0049	0.1358	0.0987	0.0079	0.0057	0.0072	0.0217	0.0075	0.008	0.1838
11	rs75109642	130510203	1	0.940597770197411	1.5	0.917750694748585	0.120599590572218	0.392549713161475	0.117	0.0572	0.006	0.0049	0.0058	0.0056	0.0047	0.0155	0.1617	0.0057	0.0056	0.0068	0.0975	0.0095	0.006	0.0044	0.0049	0.1358	0.0987	0.008	0.0056	0.0072	0.0217	0.0075	0.008	0.1838
11	rs7116618	130514416	1	0.940597770197411	1.5	0.917750694748585	0.120224004202054	0.374040378907791	0.1171	0.057	0.006	0.0049	0.0058	0.0056	0.0047	0.0155	0.1618	0.0058	0.0055	0.0068	0.0973	0.0095	0.006	0.0045	0.0049	0.1358	0.0987	0.008	0.0056	0.0072	0.0218	0.0075	0.008	0.1838
11	rs12795048	130516050	1	0.940597770197411	1.5	0.917750694748585	0.139409600552115	0.395765968581526	0.1173	0.0569	0.006	0.0049	0.0058	0.0056	0.0047	0.0155	0.1618	0.0058	0.0055	0.0069	0.0971	0.0095	0.006	0.0045	0.0049	0.1357	0.0987	0.0081	0.0055	0.0072	0.0218	0.0075	0.008	0.1838
11	rs57433319	130516814	1	0.940597770197411	1.5	0.917750694748585	0.114844264931394	0.354161096644246	0.1174	0.0569	0.0061	0.0049	0.0058	0.0056	0.0047	0.0155	0.1619	0.0058	0.0055	0.0069	0.0971	0.0095	0.006	0.0045	0.0049	0.1357	0.0987	0.0081	0.0055	0.0072	0.0218	0.0075	0.0081	0.1838
11	rs79911880	130524614	1.01	0.875109975033704	1.5	0.917750694748585	0.119532493553421	0.232036267690517	0.1207	0.0562	0.0062	0.0048	0.0055	0.005	0.0044	0.0155	0.1615	0.0057	0.0055	0.0072	0.0959	0.0097	0.0059	0.0042	0.0046	0.1347	0.0996	0.0087	0.0049	0.0069	0.0221	0.0073	0.0082	0.1846
11	rs78087017	130530074	1	0.940597770197411	1.5	0.917750694748585	0.233396584543399	0.21245149490782	0.1231	0.0558	0.0062	0.0047	0.0053	0.0047	0.0042	0.0156	0.1612	0.0055	0.0055	0.0074	0.0951	0.0098	0.006	0.004	0.0043	0.1339	0.1001	0.0091	0.0045	0.0067	0.0221	0.0071	0.0081	0.1853
11	rs7115992	130534768	0.99	1.00906370779823	1.5	0.917750694748585	0.260792746817068	0.205347245176615	0.1243	0.0556	0.0062	0.0047	0.0052	0.0045	0.0041	0.0157	0.1611	0.0055	0.0055	0.0075	0.0947	0.0099	0.0061	0.004	0.0042	0.1334	0.1004	0.0094	0.0043	0.0066	0.0221	0.007	0.0081	0.1856
11	rs79541808	130535570	0.99	1.00906370779823	1.5	0.917750694748585	0.229757691613486	0.176453972397721	0.1243	0.0555	0.0063	0.0047	0.0052	0.0044	0.0041	0.0157	0.161	0.0055	0.0055	0.0075	0.0948	0.0099	0.0061	0.004	0.0041	0.1333	0.1008	0.0094	0.0042	0.0065	0.0221	0.007	0.0081	0.1856
11	rs7120324	130535958	0.99	1.00906370779823	1.5	0.917750694748585	0.202496771823987	0.154623866827518	0.1243	0.0555	0.0063	0.0047	0.0052	0.0044	0.004	0.0157	0.161	0.0055	0.0055	0.0075	0.0949	0.0099	0.0061	0.004	0.0041	0.1333	0.101	0.0094	0.0042	0.0065	0.0222	0.007	0.0081	0.1856
11	rs3134445	130536169	0.99	1.00906370779823	1.49	0.967391925764805	0.211154679362152	0.164874148879263	0.1243	0.0554	0.0063	0.0047	0.0052	0.0045	0.0041	0.0157	0.1617	0.0055	0.0056	0.0075	0.0947	0.0099	0.0061	0.0039	0.0041	0.1333	0.1007	0.0094	0.0042	0.0065	0.0221	0.007	0.0081	0.1853
11	rs7933829	130542882	0.99	1.00906370779823	1.5	0.917750694748585	0.230347907417457	0.233134587761115	0.1246	0.0555	0.0063	0.0048	0.0052	0.0045	0.0041	0.0157	0.1612	0.0054	0.0056	0.0077	0.0941	0.0099	0.0063	0.0039	0.0042	0.1332	0.1006	0.0095	0.0042	0.0067	0.0222	0.0072	0.008	0.1856
11	rs78969136	130545624	0.98	1.080540436168	1.49	0.967391925764805	0.228327812310221	0.241091558614093	0.1245	0.0556	0.0063	0.0048	0.0052	0.0045	0.0041	0.0156	0.1612	0.0054	0.0056	0.0078	0.0938	0.0099	0.0063	0.0039	0.0042	0.1331	0.1008	0.0095	0.0042	0.0068	0.0221	0.0072	0.008	0.1856
11	rs35736941	130555640	0.99	1.00906370779823	1.49	0.967391925764805	0.229462899115883	0.260667970731158	0.1245	0.0557	0.0063	0.0048	0.0052	0.0045	0.0041	0.0156	0.1612	0.0054	0.0055	0.0078	0.0936	0.0099	0.0064	0.0039	0.0042	0.1331	0.1009	0.0095	0.0041	0.0068	0.0221	0.0073	0.0079	0.1857
11	rs73576042	130558237	0.99	1.00906370779823	1.49	0.967391925764805	0.228327812310221	0.271326131684675	0.1245	0.0558	0.0063	0.0048	0.0052	0.0045	0.0041	0.0156	0.1612	0.0054	0.0056	0.0078	0.0936	0.0099	0.0064	0.0039	0.0042	0.1331	0.1009	0.0095	0.0041	0.0068	0.0221	0.0073	0.0079	0.1857
11	rs78173498	130558909	0.99	1.00906370779823	1.48	1.01867282088958	0.230516694975603	0.266266994424014	0.1245	0.0556	0.0063	0.0048	0.0052	0.0045	0.0041	0.0156	0.1613	0.0054	0.0056	0.0078	0.0936	0.0099	0.0064	0.0039	0.0042	0.1329	0.1009	0.0095	0.0041	0.0068	0.0222	0.0073	0.0079	0.1856
11	rs7103232	130568864	0.98	1.080540436168	1.48	1.01867282088958	0.304040323589676	0.36167388691538	0.1241	0.0549	0.0062	0.0049	0.0053	0.0046	0.0043	0.0156	0.1609	0.0053	0.0056	0.0085	0.0929	0.0101	0.0066	0.0041	0.0042	0.133	0.1009	0.0096	0.0042	0.0066	0.0224	0.0073	0.0081	0.1858
11	rs7108633	130570666	0.98	1.080540436168	1.5	0.917750694748585	0.30521858694125	0.329938822764809	0.1242	0.0547	0.0062	0.0049	0.0053	0.0046	0.0043	0.0156	0.161	0.0053	0.0056	0.0086	0.0926	0.0101	0.0066	0.0041	0.0043	0.1329	0.1008	0.0097	0.0042	0.0067	0.0225	0.0073	0.0081	0.1859
11	rs118081607	130570791	0.98	1.080540436168	1.49	0.967391925764805	0.305956226218738	0.321167317112758	0.1242	0.0546	0.0062	0.0049	0.0053	0.0046	0.0043	0.0156	0.1609	0.0053	0.0056	0.0086	0.0925	0.0101	0.0066	0.0041	0.0043	0.1331	0.1007	0.0097	0.0042	0.0067	0.0225	0.0073	0.0081	0.1859
11	rs35327700	130575711	0.98	1.080540436168	1.5	0.917750694748585	0.565389872343421	0.585661989431361	0.1243	0.0542	0.0066	0.0051	0.0053	0.0045	0.0042	0.0162	0.1609	0.0052	0.0057	0.0089	0.0904	0.0106	0.0071	0.0041	0.0044	0.1316	0.1009	0.0106	0.0043	0.0069	0.023	0.0072	0.0082	0.1859
11	rs78416654	130575979	0.98	1.080540436168	1.5	0.917750694748585	0.604914805397793	0.638512268324058	0.1243	0.0545	0.0064	0.0051	0.0053	0.0042	0.0042	0.0163	0.161	0.0051	0.0056	0.009	0.0906	0.0106	0.0071	0.004	0.0044	0.1311	0.1014	0.0107	0.0043	0.0069	0.023	0.0072	0.0081	0.1859
11	rs12786803	130576019	0.98	1.080540436168	1.5	0.917750694748585	0.615510269405548	0.609289195299234	0.1243	0.0546	0.0063	0.0051	0.0053	0.0042	0.0042	0.0163	0.1614	0.0051	0.0056	0.0091	0.0905	0.0106	0.0071	0.004	0.0044	0.1311	0.1015	0.0107	0.0043	0.0069	0.023	0.007	0.0081	0.1859
11	rs12804068	130576935	0.98	1.080540436168	1.52	0.823332010267983	0.59810412129889	0.544970985751814	0.1245	0.0544	0.0063	0.0051	0.0053	0.0042	0.0041	0.0164	0.1617	0.0052	0.0056	0.0089	0.0908	0.0105	0.0071	0.004	0.0044	0.1308	0.1015	0.0107	0.0043	0.0068	0.0229	0.0071	0.0082	0.1853
11	rs73576078	130578508	0.98	1.080540436168	1.54	0.735299729443272	0.620316269095395	0.474755263278929	0.1247	0.054	0.0062	0.0052	0.0053	0.0042	0.0041	0.0164	0.1624	0.0051	0.0056	0.0089	0.091	0.0106	0.007	0.0039	0.0045	0.1305	0.1019	0.0107	0.0043	0.0068	0.0229	0.0069	0.0084	0.1848
11	rs73023633	130580328	0.98	1.080540436168	1.54	0.735299729443272	0.637589839146858	0.274560897683556	0.1248	0.0536	0.006	0.0052	0.0052	0.0043	0.0041	0.0164	0.163	0.005	0.0055	0.0087	0.0915	0.0106	0.0066	0.0039	0.0047	0.1296	0.1027	0.0109	0.0044	0.0067	0.0229	0.0065	0.0085	0.1849
11	rs75973632	130582770	0.98	1.080540436168	1.54	0.735299729443272	0.720203357244859	0.0986382017012408	0.1251	0.0529	0.0056	0.0052	0.0051	0.0045	0.0041	0.0165	0.1641	0.0049	0.0055	0.0082	0.0919	0.0106	0.0061	0.0039	0.0049	0.1282	0.104	0.011	0.0045	0.0065	0.0229	0.0059	0.0086	0.1851
11	rs118154497	130583865	0.98	1.080540436168	1.66	0.333131717406117	0.730535373472565	0.0951087221176865	0.125	0.0529	0.0056	0.0052	0.0051	0.0046	0.0041	0.0165	0.1643	0.0049	0.0055	0.0083	0.0919	0.0107	0.0061	0.0039	0.0049	0.1282	0.104	0.011	0.0045	0.0064	0.0229	0.0059	0.0086	0.1851
11	rs75803176	130585976	0.98	1.080540436168	1.67	0.308662716071979	0.730986066541659	0.0992043511322446	0.125	0.0528	0.0056	0.0052	0.0051	0.0046	0.0041	0.0165	0.1643	0.0049	0.0055	0.0083	0.0919	0.0107	0.0061	0.0039	0.0049	0.1281	0.104	0.011	0.0045	0.0064	0.0229	0.0059	0.0086	0.1851
11	rs77467862	130590756	0.98	1.080540436168	1.67	0.308662716071979	0.730460269891231	0.101399902916346	0.125	0.0528	0.0056	0.0052	0.0051	0.0046	0.0041	0.0165	0.1643	0.0049	0.0055	0.0083	0.0919	0.0106	0.0061	0.0039	0.0049	0.128	0.1041	0.0111	0.0046	0.0064	0.0229	0.0059	0.0086	0.1851
11	rs75519744	130593629	0.98	1.080540436168	1.66	0.333131717406117	0.727009192239722	0.124355335385714	0.125	0.0528	0.0056	0.0052	0.0051	0.0046	0.0041	0.0165	0.1644	0.0049	0.0055	0.0083	0.0919	0.0106	0.0061	0.0039	0.0049	0.128	0.1041	0.0111	0.0046	0.0064	0.023	0.0059	0.0086	0.1851
11	rs75698876	130595780	0.98	1.080540436168	1.66	0.333131717406117	0.734069084811196	0.107763259196691	0.1251	0.0528	0.0056	0.0051	0.0051	0.0046	0.0041	0.0165	0.1644	0.0049	0.0055	0.0082	0.092	0.0106	0.0061	0.0039	0.0049	0.128	0.1042	0.0111	0.0046	0.0064	0.0229	0.0058	0.0086	0.1852
11	rs55804733	130599854	0.98	1.080540436168	1.66	0.333131717406117	0.74615501693309	0.0983152572571123	0.1253	0.0527	0.0056	0.0051	0.005	0.0046	0.0041	0.0165	0.1645	0.0049	0.0055	0.0082	0.092	0.0105	0.006	0.0039	0.005	0.128	0.1042	0.0111	0.0046	0.0063	0.0229	0.0057	0.0086	0.1851
11	rs6590501	130603461	0.98	1.080540436168	1.66	0.333131717406117	0.764139710854476	0.117195942938933	0.1256	0.0526	0.0056	0.0051	0.005	0.0046	0.0041	0.0165	0.1647	0.0048	0.0055	0.0082	0.0921	0.0105	0.0059	0.0039	0.005	0.128	0.1044	0.0111	0.0046	0.0063	0.0229	0.0055	0.0086	0.1851
11	rs117924183	130608841	0.98	1.080540436168	1.66	0.333131717406117	0.761766622190113	0.0737283500334822	0.1256	0.0525	0.0055	0.0051	0.005	0.0047	0.0041	0.0164	0.165	0.0048	0.0055	0.0081	0.0922	0.0105	0.0059	0.0039	0.005	0.1279	0.1043	0.0111	0.0046	0.0062	0.0229	0.0055	0.0087	0.1851
11	rs111285046	130609633	0.98	1.080540436168	1.66	0.333131717406117	0.762531782260999	0.0739440968086657	0.1256	0.0525	0.0055	0.0051	0.005	0.0047	0.0041	0.0164	0.165	0.0048	0.0055	0.0081	0.0922	0.0105	0.0059	0.0039	0.005	0.1279	0.1043	0.0111	0.0046	0.0062	0.0229	0.0055	0.0087	0.1851
11	rs77971088	130612777	0.98	1.080540436168	1.66	0.333131717406117	0.757869531646151	0.0722254091778441	0.1255	0.0525	0.0055	0.0051	0.005	0.0047	0.0041	0.0164	0.1651	0.0048	0.0055	0.0081	0.0922	0.0105	0.0059	0.004	0.005	0.1279	0.1043	0.0111	0.0046	0.0062	0.0229	0.0055	0.0086	0.1851
11	rs4937562	130621675	0.97	1.15505862992724	1.66	0.333131717406117	0.711643168966806	0.0865092214414839	0.125	0.052	0.0053	0.0051	0.0049	0.005	0.0042	0.0161	0.1676	0.0048	0.0055	0.0074	0.0928	0.0106	0.0055	0.0042	0.0052	0.1273	0.1038	0.0111	0.0048	0.0062	0.0226	0.0054	0.0087	0.1849
11	rs7926498	130629343	0.97	1.15505862992724	1.67	0.308662716071979	0.76874193904617	0.0803870185287636	0.1245	0.0518	0.0053	0.0051	0.0049	0.0051	0.0042	0.0162	0.1676	0.0048	0.0056	0.0077	0.0927	0.0105	0.0056	0.0043	0.0053	0.1271	0.1042	0.0112	0.0049	0.0063	0.0228	0.0055	0.0087	0.1845
11	rs6590503	130629428	0.97	1.15505862992724	1.67	0.308662716071979	0.770739981077493	0.0806850783757492	0.1245	0.0518	0.0053	0.0051	0.0049	0.0051	0.0042	0.0161	0.1676	0.0048	0.0056	0.0077	0.0928	0.0105	0.0056	0.0043	0.0053	0.127	0.1042	0.0112	0.0049	0.0063	0.0228	0.0055	0.0086	0.1845
11	rs66659964	130629537	0.97	1.15505862992724	1.66	0.333131717406117	0.770278693767308	0.0798664920361935	0.1244	0.0518	0.0053	0.0051	0.0049	0.0051	0.0042	0.0161	0.1677	0.0048	0.0056	0.0077	0.0928	0.0105	0.0056	0.0043	0.0053	0.1271	0.1042	0.0112	0.0049	0.0063	0.0228	0.0055	0.0086	0.1844
11	rs11222294	130630805	0.97	1.15505862992724	1.66	0.333131717406117	0.744639528547282	0.0686289413063837	0.1248	0.0518	0.0053	0.0051	0.0049	0.0051	0.0043	0.0161	0.1671	0.0048	0.0056	0.0076	0.0927	0.0105	0.0056	0.0043	0.0053	0.1271	0.1042	0.0112	0.005	0.0063	0.0227	0.0054	0.0086	0.1846
11	rs11222296	130634042	0.97	1.15505862992724	1.66	0.333131717406117	0.732263696429368	0.0622025491949414	0.1245	0.0517	0.0054	0.0051	0.005	0.0052	0.0043	0.0161	0.1669	0.0049	0.0056	0.0076	0.0927	0.0106	0.0056	0.0043	0.0053	0.1271	0.1041	0.0112	0.0051	0.0062	0.0228	0.0054	0.0086	0.1847
11	rs58712909	130634152	0.97	1.15505862992724	1.66	0.333131717406117	0.725136636298832	0.0642246516088573	0.1244	0.0516	0.0054	0.0051	0.005	0.0053	0.0044	0.0161	0.1669	0.0049	0.0056	0.0076	0.0927	0.0106	0.0056	0.0043	0.0053	0.1271	0.1041	0.0112	0.0051	0.0061	0.0228	0.0054	0.0086	0.1848
11	rs74719572	130635049	0.98	1.080540436168	1.66	0.333131717406117	0.770278693767308	0.0693281128621609	0.124	0.0512	0.0053	0.0051	0.0051	0.0054	0.0044	0.0159	0.1665	0.005	0.0056	0.0076	0.093	0.0107	0.0055	0.0044	0.0054	0.1277	0.1039	0.0113	0.0051	0.0061	0.0229	0.0054	0.0087	0.1849
11	rs61910558	130635972	0.98	1.080540436168	1.65	0.358901199458623	0.796061461211315	0.0824828111152438	0.1236	0.0509	0.0052	0.0051	0.0052	0.0055	0.0044	0.0158	0.1662	0.005	0.0057	0.0076	0.0932	0.0107	0.0054	0.0044	0.0054	0.1282	0.1038	0.0113	0.0051	0.0062	0.0229	0.0054	0.0088	0.185
11	rs74406395	130638074	0.98	1.080540436168	1.65	0.358901199458623	0.775128209988812	0.0713723338817499	0.1234	0.0507	0.0052	0.0051	0.0053	0.0056	0.0044	0.0158	0.166	0.005	0.0057	0.0075	0.0934	0.0108	0.0054	0.0044	0.0054	0.1283	0.1039	0.0112	0.0051	0.0061	0.0229	0.0055	0.0089	0.1848
11	rs7127732	130639957	0.97	1.15505862992724	1.65	0.358901199458623	0.739723549338957	0.0889774124480261	0.1233	0.0507	0.0051	0.0051	0.0053	0.0056	0.0044	0.0158	0.1659	0.0051	0.0057	0.0075	0.0935	0.0108	0.0054	0.0044	0.0055	0.1285	0.1038	0.0112	0.0051	0.0061	0.0229	0.0055	0.0089	0.1847
11	rs77880331	130640450	0.98	1.080540436168	1.65	0.358901199458623	0.741990683176848	0.0753890267327221	0.1235	0.0507	0.0051	0.0051	0.0053	0.0056	0.0043	0.0158	0.166	0.0051	0.0057	0.0075	0.0935	0.0108	0.0054	0.0044	0.0055	0.1284	0.1037	0.0112	0.0051	0.0061	0.0229	0.0055	0.0089	0.1847
11	rs12277575	130642079	0.98	1.080540436168	1.65	0.358901199458623	0.712682850370147	0.078018716176503	0.1241	0.0506	0.005	0.0051	0.0053	0.0056	0.0043	0.0159	0.1662	0.0051	0.0057	0.0073	0.0937	0.0109	0.0054	0.0044	0.0055	0.1284	0.1034	0.0112	0.005	0.0062	0.0229	0.0055	0.009	0.1845
11	rs73018892	130644354	0.98	1.080540436168	1.64	0.38599849551783	0.766362615135755	0.0711597208539479	0.124	0.0507	0.005	0.0051	0.0053	0.0057	0.0043	0.0159	0.1658	0.0052	0.0057	0.0074	0.0937	0.0109	0.0055	0.0044	0.0055	0.1282	0.1034	0.0112	0.005	0.0062	0.0229	0.0055	0.009	0.1844
11	rs58045934	130644486	0.98	1.080540436168	1.64	0.38599849551783	0.769586988545093	0.0715852094895178	0.124	0.0507	0.005	0.0051	0.0053	0.0057	0.0043	0.0159	0.1658	0.0052	0.0057	0.0074	0.0937	0.0109	0.0055	0.0044	0.0055	0.1282	0.1034	0.0112	0.005	0.0062	0.0229	0.0055	0.009	0.1844
11	rs10750445	130650590	0.98	1.080540436168	1.62	0.444280725791627	0.84192023786392	0.117282286432709	0.1243	0.0505	0.005	0.0051	0.0054	0.0057	0.0044	0.0159	0.166	0.0052	0.0058	0.0073	0.0933	0.0109	0.0054	0.0044	0.0055	0.1285	0.1033	0.0111	0.005	0.0062	0.0228	0.0055	0.0091	0.184
11	rs58874176	130651541	0.99	1.00906370779823	1.61	0.475515229965307	0.705123482302033	0.2887917581057	0.1229	0.0501	0.0051	0.0055	0.0061	0.0063	0.0048	0.0161	0.1665	0.006	0.0063	0.0068	0.0917	0.0112	0.0055	0.005	0.0061	0.1292	0.1024	0.0112	0.0053	0.0063	0.0226	0.0058	0.0093	0.1819
11	rs4937568	130654405	0.98	1.080540436168	1.61	0.475515229965307	1.12708678081852	1.28099860968961	0.1185	0.0518	0.0052	0.0054	0.0078	0.0077	0.0061	0.0163	0.1639	0.0076	0.0076	0.007	0.0898	0.0118	0.0064	0.0062	0.0072	0.1297	0.0988	0.0115	0.0059	0.0063	0.0222	0.007	0.0095	0.1781
11	rs117150650	130660054	0.98	1.080540436168	1.61	0.475515229965307	1.17878545191293	1.3293653620753	0.1178	0.0519	0.0052	0.0054	0.008	0.0077	0.0062	0.0164	0.1643	0.0078	0.0076	0.007	0.0897	0.0118	0.0064	0.0063	0.0073	0.1297	0.0987	0.0114	0.0059	0.0063	0.0221	0.0071	0.0095	0.178
11	rs78492223	130661344	0.98	1.080540436168	1.61	0.475515229965307	1.18392261588528	1.3501137466679	0.1177	0.0519	0.0052	0.0054	0.008	0.0077	0.0062	0.0164	0.1644	0.0078	0.0076	0.0071	0.0897	0.0118	0.0064	0.0063	0.0073	0.1297	0.0987	0.0114	0.0059	0.0063	0.022	0.0071	0.0095	0.1778
11	rs77514522	130667385	0.98	1.080540436168	1.61	0.475515229965307	1.17411456359587	1.3421791339548	0.1174	0.052	0.0052	0.0054	0.008	0.0077	0.0062	0.0164	0.1646	0.0078	0.0075	0.0071	0.0897	0.0118	0.0064	0.0064	0.0073	0.1297	0.0987	0.0114	0.0059	0.0063	0.022	0.0071	0.0096	0.1778
11	rs1939906	130668520	0.98	1.080540436168	1.62	0.444280725791627	1.18208691278808	1.3389737540107	0.1173	0.052	0.0052	0.0054	0.008	0.0077	0.0062	0.0164	0.165	0.0078	0.0075	0.0071	0.0897	0.0118	0.0065	0.0064	0.0073	0.1297	0.0987	0.0114	0.0059	0.0063	0.022	0.0071	0.0096	0.1777
11	rs55656225	130671845	0.98	1.080540436168	1.62	0.444280725791627	1.16078318880631	1.34403546796004	0.1172	0.0522	0.0052	0.0054	0.008	0.0077	0.0062	0.0164	0.1649	0.0078	0.0075	0.007	0.0897	0.0118	0.0065	0.0064	0.0073	0.1297	0.0987	0.0114	0.0059	0.0063	0.0219	0.0072	0.0096	0.1778
11	rs79675423	130672992	0.98	1.080540436168	1.62	0.444280725791627	1.15023377252087	1.345554606661	0.1171	0.0523	0.0052	0.0054	0.008	0.0077	0.0062	0.0164	0.1649	0.0078	0.0075	0.007	0.0896	0.0118	0.0065	0.0064	0.0073	0.1298	0.0988	0.0113	0.0059	0.0063	0.0218	0.0072	0.0096	0.1777
11	rs10894254	130673727	0.98	1.080540436168	1.61	0.475515229965307	1.16379122350439	1.34960704806337	0.117	0.0524	0.0052	0.0054	0.008	0.0078	0.0062	0.0164	0.1649	0.0078	0.0075	0.007	0.0896	0.0118	0.0065	0.0064	0.0073	0.1298	0.0988	0.0113	0.0059	0.0063	0.0218	0.0072	0.0096	0.1778
11	rs116079687	130674751	0.98	1.080540436168	1.61	0.475515229965307	1.11423811703323	1.3382991013008	0.117	0.0527	0.0052	0.0054	0.008	0.0077	0.0062	0.0163	0.1647	0.0078	0.0075	0.007	0.0893	0.0119	0.0066	0.0064	0.0073	0.1299	0.0988	0.0113	0.0059	0.0063	0.0217	0.0073	0.0096	0.1777
11	rs12806925	130675805	0.98	1.080540436168	1.61	0.475515229965307	1.10546652273174	1.3501137466679	0.1169	0.0532	0.0053	0.0053	0.008	0.0077	0.0062	0.0163	0.1646	0.0078	0.0075	0.007	0.0892	0.012	0.0066	0.0064	0.0073	0.13	0.0988	0.0113	0.0059	0.0063	0.0217	0.0074	0.0097	0.1776
11	rs78545894	130681100	0.97	1.15505862992724	1.61	0.475515229965307	0.869021484042351	1.25993537040314	0.1168	0.0536	0.0053	0.0053	0.0081	0.0074	0.0061	0.016	0.1651	0.0076	0.0076	0.0069	0.0887	0.0119	0.0068	0.0063	0.0071	0.1305	0.0983	0.0112	0.006	0.0061	0.0217	0.0076	0.0097	0.1781
11	rs3944309	130682401	0.97	1.15505862992724	1.61	0.475515229965307	0.832676322473242	1.23710229421094	0.1169	0.0538	0.0052	0.0053	0.0081	0.0073	0.0061	0.016	0.1652	0.0076	0.0076	0.0069	0.0885	0.0118	0.0068	0.0062	0.007	0.1307	0.0982	0.0112	0.006	0.0061	0.0218	0.0076	0.0097	0.1782
11	rs755851	130682921	0.97	1.15505862992724	1.61	0.475515229965307	0.849683467307752	1.18092163313732	0.1171	0.0539	0.0052	0.0053	0.0079	0.0074	0.0061	0.016	0.1654	0.0075	0.0077	0.0068	0.0881	0.0119	0.0069	0.0062	0.007	0.1309	0.0977	0.0113	0.0061	0.0063	0.022	0.0077	0.0096	0.1782
11	rs7935210	130689503	0.97	1.15505862992724	1.6	0.508176723760061	0.678222541010709	1.18818730962638	0.1156	0.0545	0.0053	0.0053	0.0081	0.0073	0.0062	0.0159	0.1663	0.0076	0.0078	0.0067	0.0889	0.0115	0.0072	0.0065	0.0068	0.1318	0.097	0.0108	0.0063	0.0061	0.0222	0.0077	0.0096	0.177
11	rs1944146	130690162	0.97	1.15505862992724	1.6	0.508176723760061	0.681422994224335	1.17448826638313	0.1155	0.0545	0.0053	0.0053	0.0081	0.0073	0.0062	0.016	0.1664	0.0076	0.0078	0.0065	0.0892	0.0115	0.0072	0.0064	0.0068	0.132	0.0971	0.0108	0.0064	0.0061	0.0222	0.0077	0.0095	0.1768
11	rs112630481	130691888	0.97	1.15505862992724	1.6	0.508176723760061	0.614606712521874	1.13045204021371	0.1154	0.0545	0.0053	0.0053	0.0082	0.0073	0.0062	0.016	0.1662	0.0076	0.0078	0.0065	0.0893	0.0114	0.0072	0.0064	0.0068	0.132	0.097	0.0108	0.0064	0.006	0.0222	0.0077	0.0095	0.1769
11	rs7111158	130692209	0.97	1.15505862992724	1.61	0.475515229965307	0.612454538503906	1.13520240415096	0.1154	0.0545	0.0053	0.0053	0.0082	0.0073	0.0062	0.016	0.1662	0.0076	0.0078	0.0065	0.0894	0.0114	0.0072	0.0064	0.0068	0.132	0.097	0.0108	0.0064	0.006	0.0222	0.0077	0.0095	0.1769
11	rs10894262	130695474	0.97	1.15505862992724	1.61	0.475515229965307	0.380393686521309	0.688847658804905	0.1142	0.0545	0.0057	0.0046	0.0082	0.0067	0.0059	0.0158	0.1674	0.0073	0.0073	0.0066	0.0926	0.0111	0.0071	0.0063	0.006	0.1362	0.096	0.0098	0.0061	0.0054	0.0225	0.0075	0.0089	0.1764
11	rs2186741	130696439	0.97	1.15505862992724	1.61	0.475515229965307	0.220469870184649	0.324813677246017	0.1145	0.0544	0.0056	0.0039	0.0081	0.0062	0.0054	0.0155	0.1693	0.0068	0.007	0.0065	0.0948	0.0106	0.0067	0.0058	0.0053	0.1398	0.0957	0.0091	0.0057	0.005	0.0226	0.0071	0.0084	0.1764
11	rs4936116	130697032	0.97	1.15505862992724	1.66	0.333131717406117	0.241851660827709	0.266955133940926	0.1145	0.0543	0.0055	0.0036	0.0081	0.0059	0.0051	0.0154	0.1703	0.0067	0.0068	0.0065	0.0958	0.0103	0.0065	0.0055	0.0049	0.1416	0.0955	0.0087	0.0055	0.0048	0.0227	0.007	0.0086	0.1766
11	rs948998	130698447	0.97	1.15505862992724	1.66	0.333131717406117	0.211959236921818	0.21490866035715	0.1161	0.054	0.0054	0.0035	0.0082	0.0057	0.0051	0.0154	0.1707	0.0066	0.0065	0.0063	0.0976	0.0103	0.0061	0.0054	0.0046	0.1428	0.0941	0.0085	0.0054	0.0045	0.0225	0.0066	0.0086	0.1761
11	rs7118635	130699300	0.97	1.15505862992724	1.66	0.333131717406117	0.228831909039157	0.193343225549976	0.1165	0.0537	0.0054	0.0035	0.0082	0.0054	0.0049	0.0154	0.1709	0.0066	0.0062	0.0062	0.0981	0.0103	0.006	0.0053	0.0045	0.1426	0.0944	0.0084	0.0054	0.0044	0.0227	0.0065	0.0086	0.1766
11	rs117176341	130701463	0.97	1.15505862992724	1.66	0.333131717406117	0.15241331018801	0.0802381565494411	0.1181	0.0534	0.0052	0.0037	0.0081	0.0053	0.0048	0.0152	0.1711	0.0061	0.0056	0.006	0.0988	0.0098	0.0057	0.005	0.0041	0.1435	0.0941	0.0083	0.0051	0.0041	0.0226	0.0062	0.0083	0.1784
11	rs4936118	130702454	0.97	1.15505862992724	1.65	0.358901199458623	0.193278536922588	0.0443424760554932	0.1194	0.0531	0.0051	0.0037	0.0081	0.0052	0.0047	0.0151	0.1712	0.0058	0.0052	0.0058	0.0993	0.0094	0.0055	0.0048	0.0038	0.1443	0.0938	0.0082	0.0049	0.0039	0.0226	0.006	0.0081	0.1797
11	rs12271471	130703226	0.97	1.15505862992724	1.64	0.38599849551783	0.256744942222369	0.0270601819196288	0.12	0.053	0.0051	0.0036	0.008	0.005	0.0046	0.015	0.1717	0.0057	0.0049	0.0059	0.0997	0.0091	0.0054	0.0045	0.0036	0.1446	0.0938	0.0081	0.0047	0.0037	0.0224	0.0058	0.0079	0.1809
11	rs73022813	130704378	0.97	1.15505862992724	1.64	0.38599849551783	0.231234807930608	0.0128069902362815	0.1206	0.0536	0.0047	0.0035	0.0078	0.0049	0.0044	0.015	0.1729	0.0054	0.0046	0.0056	0.0998	0.0086	0.0053	0.0042	0.0033	0.1443	0.0943	0.0082	0.0047	0.0034	0.0232	0.0052	0.0077	0.1813
11	rs11222341	130705653	0.97	1.15505862992724	1.64	0.38599849551783	0.205768986067421	0.00645575509089252	0.1223	0.054	0.0044	0.0034	0.0079	0.0046	0.0041	0.0152	0.1738	0.005	0.0045	0.0054	0.0989	0.0082	0.0053	0.0039	0.0031	0.1448	0.0946	0.0083	0.0046	0.0032	0.0233	0.0047	0.0077	0.1817
11	rs117629941	130708010	0.97	1.15505862992724	1.64	0.38599849551783	0.255046227039177	0.00374624136813535	0.1224	0.0541	0.0045	0.0033	0.0079	0.0045	0.004	0.0153	0.1741	0.0052	0.0044	0.0053	0.0984	0.0081	0.0053	0.0039	0.003	0.1451	0.095	0.0083	0.0046	0.0031	0.0233	0.0046	0.0076	0.1816
11	rs12419710	130708331	0.97	1.15505862992724	1.63	0.414449909043039	0.268211467315905	0.00315242221717532	0.1225	0.0541	0.0045	0.0033	0.0079	0.0045	0.004	0.0153	0.1741	0.0052	0.0044	0.0053	0.0983	0.0081	0.0053	0.0039	0.003	0.1451	0.095	0.0083	0.0046	0.0031	0.0233	0.0046	0.0076	0.1816
11	rs76027918	130708705	0.97	1.15505862992724	1.63	0.414449909043039	0.268670277711227	0.00294221606412984	0.1225	0.0541	0.0045	0.0033	0.0079	0.0045	0.004	0.0153	0.1741	0.0052	0.0044	0.0052	0.0984	0.0081	0.0053	0.0039	0.003	0.1451	0.0951	0.0083	0.0046	0.0031	0.0233	0.0046	0.0076	0.1816
11	rs11222343	130709018	0.97	1.15505862992724	1.63	0.414449909043039	0.270049254833761	0.00276833514524313	0.1225	0.0541	0.0045	0.0033	0.0079	0.0045	0.0039	0.0153	0.1741	0.0052	0.0044	0.0052	0.0984	0.0081	0.0053	0.0039	0.003	0.1451	0.0951	0.0083	0.0046	0.0031	0.0233	0.0046	0.0076	0.1816
11	rs7943936	130709067	0.98	1.080540436168	1.63	0.414449909043039	0.267249347089061	0.00276833514524313	0.1226	0.0541	0.0044	0.0033	0.0078	0.0045	0.0039	0.0153	0.1741	0.0052	0.0044	0.0052	0.0984	0.0081	0.0053	0.0039	0.003	0.145	0.0951	0.0083	0.0046	0.0031	0.0233	0.0046	0.0076	0.1817
11	rs948082	130709087	0.98	1.080540436168	1.63	0.414449909043039	0.266654687110999	0.00282565103603256	0.1226	0.0541	0.0044	0.0033	0.0078	0.0045	0.0039	0.0153	0.1741	0.0052	0.0044	0.0052	0.0984	0.0081	0.0053	0.0039	0.003	0.145	0.0951	0.0083	0.0046	0.0031	0.0233	0.0046	0.0076	0.1817
11	rs118164712	130711914	0.98	1.080540436168	1.63	0.414449909043039	0.254421935890704	0.00409046030590533	0.1226	0.0541	0.0044	0.0033	0.0078	0.0045	0.0039	0.0154	0.1742	0.0053	0.0044	0.0052	0.0982	0.0081	0.0053	0.0038	0.003	0.1451	0.0951	0.0083	0.0046	0.0031	0.0233	0.0045	0.0076	0.1817
11	rs7943757	130716157	0.98	1.080540436168	1.63	0.414449909043039	0.28813199861843	0.00389911653175431	0.1233	0.055	0.0043	0.003	0.0077	0.0043	0.0035	0.0157	0.1758	0.0051	0.0043	0.0049	0.0961	0.0077	0.005	0.0034	0.0028	0.1471	0.0965	0.008	0.0043	0.0029	0.0232	0.004	0.0075	0.1815
11	rs3234	130736271	0.98	1.080540436168	1.62	0.444280725791627	0.156506623028837	0.032504069343365	0.1237	0.0557	0.0035	0.0028	0.0069	0.0038	0.0028	0.0161	0.1783	0.0047	0.0039	0.0046	0.0951	0.0076	0.0046	0.0029	0.0028	0.1489	0.0971	0.0077	0.0042	0.0025	0.0233	0.0034	0.0073	0.1826
11	rs117564232	130737194	0.98	1.080540436168	1.63	0.414449909043039	0.156844980884074	0.0312104434218983	0.1236	0.0557	0.0035	0.0028	0.0069	0.0038	0.0028	0.0161	0.1783	0.0047	0.0039	0.0046	0.0951	0.0076	0.0046	0.0029	0.0028	0.1489	0.0971	0.0077	0.0042	0.0025	0.0235	0.0034	0.0073	0.1825
11	rs2236717	130739887	0.98	1.080540436168	1.63	0.414449909043039	0.148318485278724	0.0154956374551599	0.1237	0.0557	0.0034	0.0028	0.0069	0.0037	0.0028	0.0162	0.1785	0.0047	0.0039	0.0046	0.095	0.0076	0.0046	0.0029	0.0028	0.149	0.0971	0.0077	0.0042	0.0025	0.0235	0.0034	0.0073	0.1826
11	rs12098998	130740700	0.98	1.080540436168	1.63	0.414449909043039	0.153848727208369	0.0176790280693076	0.1237	0.0557	0.0034	0.0028	0.0069	0.0037	0.0028	0.0163	0.1785	0.0047	0.0039	0.0046	0.095	0.0076	0.0046	0.0029	0.0028	0.149	0.0971	0.0077	0.0042	0.0024	0.0235	0.0034	0.0073	0.1826
11	rs117702486	130746760	0.98	1.080540436168	1.64	0.38599849551783	0.146751127936218	0.0252009633961589	0.1238	0.0557	0.0033	0.0028	0.0069	0.0037	0.0027	0.0164	0.1786	0.0047	0.0039	0.0045	0.0949	0.0076	0.0046	0.0029	0.0028	0.1492	0.097	0.0077	0.0041	0.0024	0.0235	0.0033	0.0073	0.1826
11	rs2298566	130750642	0.98	1.080540436168	1.64	0.38599849551783	0.145906273181503	0.0237935319566994	0.1238	0.0557	0.0033	0.0028	0.0069	0.0037	0.0027	0.0164	0.1786	0.0046	0.0039	0.0045	0.0949	0.0076	0.0046	0.0029	0.0028	0.1492	0.097	0.0077	0.0041	0.0024	0.0235	0.0033	0.0073	0.1826
11	rs948085	130752567	0.98	1.080540436168	1.65	0.358901199458623	0.165863448046784	0.0255139579225171	0.1238	0.0557	0.0033	0.0028	0.0069	0.0037	0.0027	0.0164	0.1786	0.0046	0.0039	0.0045	0.0951	0.0075	0.0045	0.003	0.0027	0.1493	0.097	0.0077	0.004	0.0024	0.0235	0.0033	0.0073	0.1827
11	rs3794140	130764092	0.99	1.00906370779823	1.65	0.358901199458623	0.134413419308146	0.0264182990865332	0.1245	0.0563	0.0031	0.0027	0.0068	0.0033	0.0025	0.0167	0.179	0.0044	0.0038	0.0043	0.0944	0.0076	0.0046	0.0027	0.0027	0.1509	0.0965	0.0073	0.004	0.0023	0.0235	0.003	0.0073	0.1828
11	rs11222379	130764449	0.99	1.00906370779823	1.64	0.38599849551783	0.136274159170973	0.0266467087961266	0.1245	0.0563	0.0031	0.0027	0.0068	0.0033	0.0025	0.0167	0.1791	0.0044	0.0038	0.0043	0.0944	0.0076	0.0046	0.0027	0.0027	0.1509	0.0966	0.0073	0.0039	0.0023	0.0235	0.003	0.0072	0.1829
11	rs1944148	130764848	0.99	1.00906370779823	1.64	0.38599849551783	0.135528017106751	0.0281304315236123	0.1246	0.0563	0.0031	0.0028	0.0067	0.0033	0.0024	0.0167	0.1795	0.0044	0.0038	0.0042	0.0942	0.0076	0.0045	0.0027	0.0027	0.151	0.0961	0.0074	0.004	0.0022	0.0236	0.003	0.0071	0.1832
11	rs6590529	130765485	0.99	1.00906370779823	1.65	0.358901199458623	0.136741748407572	0.0287439639838225	0.1247	0.0563	0.0031	0.0028	0.0067	0.0033	0.0024	0.0167	0.1794	0.0044	0.0037	0.0042	0.0942	0.0076	0.0045	0.0027	0.0027	0.151	0.0961	0.0074	0.004	0.0022	0.0236	0.003	0.007	0.1834
11	rs643793	130765729	0.99	1.00906370779823	1.66	0.333131717406117	0.136710545860971	0.0287439639838225	0.1247	0.0563	0.0031	0.0028	0.0067	0.0033	0.0024	0.0167	0.1794	0.0044	0.0037	0.0042	0.0942	0.0076	0.0045	0.0027	0.0027	0.151	0.0961	0.0074	0.004	0.0022	0.0236	0.003	0.007	0.1834
11	rs11602545	130766225	0.99	1.00906370779823	1.67	0.308662716071979	0.136679347590475	0.0287439639838225	0.1247	0.0563	0.0031	0.0028	0.0067	0.0033	0.0024	0.0167	0.1794	0.0044	0.0037	0.0042	0.0942	0.0076	0.0045	0.0027	0.0027	0.151	0.0961	0.0074	0.004	0.0022	0.0236	0.003	0.007	0.1834
11	rs7110591	130771662	0.99	1.00906370779823	1.66	0.333131717406117	0.135869693263976	0.0289339893107652	0.1247	0.0563	0.0031	0.0028	0.0067	0.0033	0.0024	0.0167	0.1794	0.0044	0.0037	0.0042	0.0942	0.0076	0.0045	0.0027	0.0027	0.151	0.0961	0.0074	0.004	0.0022	0.0236	0.003	0.007	0.1834
11	rs3751039	130773076	0.99	1.00906370779823	1.67	0.308662716071979	0.101726234724566	0.042907804515862	0.125	0.0564	0.0028	0.0028	0.0067	0.0033	0.0025	0.0167	0.1796	0.0044	0.0037	0.0041	0.094	0.0077	0.0041	0.0027	0.0028	0.1506	0.0962	0.0074	0.004	0.0022	0.0235	0.0031	0.0071	0.1836
11	rs1473261	130776454	0.99	1.00906370779823	1.67	0.308662716071979	0.101570103803702	0.042907804515862	0.125	0.0564	0.0028	0.0028	0.0067	0.0033	0.0025	0.0167	0.1796	0.0044	0.0037	0.0041	0.094	0.0077	0.0041	0.0027	0.0028	0.1506	0.0962	0.0074	0.004	0.0022	0.0235	0.0031	0.0071	0.1836
11	rs4414223	130776524	0.99	1.00906370779823	1.67	0.308662716071979	0.101570103803702	0.042907804515862	0.125	0.0564	0.0028	0.0028	0.0067	0.0033	0.0025	0.0167	0.1796	0.0044	0.0037	0.0041	0.094	0.0077	0.0041	0.0027	0.0028	0.1506	0.0962	0.0074	0.004	0.0022	0.0235	0.0031	0.0071	0.1836
11	rs80040482	130779410	0.99	1.00906370779823	1.67	0.308662716071979	0.0911325321931123	0.0469181924348077	0.1251	0.0564	0.0027	0.0028	0.0067	0.0032	0.0024	0.0167	0.1799	0.0044	0.0038	0.0041	0.0941	0.0077	0.0041	0.0026	0.0028	0.1506	0.0962	0.0073	0.0042	0.0022	0.0236	0.0031	0.0071	0.1835
11	rs62621284	130784396	0.99	1.00906370779823	1.67	0.308662716071979	0.0867311663933131	0.0446899155450861	0.1252	0.0564	0.0027	0.0028	0.0067	0.0032	0.0023	0.0167	0.1801	0.0043	0.0038	0.0041	0.0941	0.0077	0.0041	0.0025	0.0028	0.1506	0.0962	0.0073	0.0042	0.0022	0.0236	0.0031	0.0071	0.1834
11	rs61734874	130784488	0.99	1.00906370779823	1.66	0.333131717406117	0.0866840835960791	0.0442846865317722	0.1252	0.0564	0.0027	0.0028	0.0067	0.0032	0.0023	0.0167	0.1801	0.0043	0.0038	0.0041	0.0941	0.0077	0.0041	0.0025	0.0028	0.1506	0.0962	0.0073	0.0042	0.0022	0.0236	0.0031	0.0071	0.1834
11	rs62642497	130784574	0.99	1.00906370779823	1.67	0.308662716071979	0.0866605482956539	0.0441692079154671	0.1252	0.0564	0.0027	0.0028	0.0067	0.0032	0.0023	0.0167	0.1801	0.0043	0.0038	0.0041	0.0941	0.0077	0.0041	0.0025	0.0028	0.1506	0.0961	0.0073	0.0042	0.0022	0.0236	0.0031	0.0071	0.1834
11	rs1050081	130784647	0.99	1.00906370779823	1.67	0.308662716071979	0.0865899667850829	0.0442269304815476	0.1252	0.0564	0.0027	0.0028	0.0067	0.0032	0.0023	0.0167	0.1801	0.0043	0.0038	0.0041	0.0941	0.0077	0.0041	0.0025	0.0028	0.1506	0.0961	0.0073	0.0042	0.0022	0.0236	0.0031	0.0071	0.1834
11	rs61736758	130784694	0.99	1.00906370779823	1.67	0.308662716071979	0.0864724122261341	0.0442269304815476	0.1252	0.0564	0.0027	0.0028	0.0067	0.0032	0.0023	0.0167	0.1801	0.0043	0.0038	0.0041	0.0941	0.0077	0.0041	0.0025	0.0028	0.1506	0.0961	0.0073	0.0042	0.0022	0.0236	0.0031	0.0071	0.1834
11	rs61736752	130784707	0.99	1.00906370779823	1.67	0.308662716071979	0.0817625703510846	0.0434791527632045	0.1252	0.0565	0.0027	0.0028	0.0067	0.0031	0.0023	0.0166	0.1797	0.0043	0.0038	0.0041	0.0941	0.0077	0.0041	0.0025	0.0028	0.1505	0.0964	0.0071	0.0042	0.0022	0.0237	0.0031	0.0071	0.1837
11	rs3751037	130784754	0.99	1.00906370779823	1.68	0.285465824887251	0.0816945622296276	0.0435364726885953	0.1252	0.0565	0.0027	0.0028	0.0067	0.0031	0.0023	0.0166	0.1797	0.0043	0.0038	0.0041	0.0941	0.0077	0.0041	0.0025	0.0028	0.1505	0.0964	0.0071	0.0042	0.0022	0.0237	0.0031	0.0071	0.1837
11	rs3751036	130784971	0.99	1.00906370779823	1.68	0.285465824887251	0.0809713961838994	0.0489523179733826	0.1251	0.0565	0.0027	0.0028	0.0067	0.0031	0.0023	0.0166	0.1797	0.0043	0.0038	0.0041	0.0943	0.0077	0.0041	0.0025	0.0028	0.1505	0.0963	0.0071	0.0042	0.0022	0.0237	0.0031	0.0072	0.1836
11	rs3751035	130785205	0.99	1.00906370779823	1.68	0.285465824887251	0.077570551444659	0.05559810062116	0.125	0.0565	0.0027	0.0028	0.0066	0.0031	0.0023	0.0166	0.1796	0.0043	0.0038	0.0041	0.0943	0.0078	0.0041	0.0025	0.0028	0.1505	0.0964	0.0071	0.0042	0.0022	0.0237	0.0031	0.0072	0.1837
11	rs3751034	130785304	0.99	1.00906370779823	1.68	0.285465824887251	0.0775048044002531	0.0554705311692751	0.125	0.0565	0.0027	0.0028	0.0066	0.0031	0.0023	0.0166	0.1796	0.0043	0.0038	0.0041	0.0942	0.0078	0.0041	0.0025	0.0028	0.1505	0.0964	0.0071	0.0042	0.0022	0.0237	0.0031	0.0072	0.1837
11	rs73031108	130786954	0.99	1.00906370779823	1.68	0.285465824887251	0.082467444199072	0.0752440170072701	0.125	0.0566	0.0026	0.0028	0.0066	0.0031	0.0023	0.0166	0.1795	0.0043	0.0038	0.0041	0.0942	0.0078	0.0041	0.0025	0.0028	0.1505	0.0964	0.0071	0.0042	0.0022	0.0237	0.0031	0.0072	0.1837
11	rs3763890	130788111	0.99	1.00906370779823	1.68	0.285465824887251	0.0839118771520803	0.0770648527053076	0.125	0.0566	0.0026	0.0028	0.0066	0.0031	0.0023	0.0166	0.1795	0.0043	0.0038	0.0041	0.0943	0.0078	0.0041	0.0025	0.0028	0.1505	0.0963	0.007	0.0042	0.0022	0.0238	0.0031	0.0072	0.1837
11	rs74471646	130788394	0.99	1.00906370779823	1.68	0.285465824887251	0.0837966537665862	0.0791252688413024	0.125	0.0566	0.0025	0.0028	0.0066	0.0031	0.0023	0.0166	0.1794	0.0043	0.0038	0.0041	0.0943	0.0077	0.0041	0.0025	0.0028	0.1505	0.0963	0.007	0.0042	0.0022	0.0238	0.0031	0.0072	0.1837
11	rs111541695	130789022	0.99	1.00906370779823	1.68	0.285465824887251	0.0823307147011249	0.0827086536909707	0.1249	0.0567	0.0025	0.0028	0.0066	0.0031	0.0023	0.0166	0.1793	0.0043	0.0038	0.0041	0.0945	0.0077	0.0041	0.0025	0.0028	0.1506	0.0964	0.007	0.0042	0.0022	0.0238	0.0032	0.0072	0.1837
11	rs117714405	130792988	1	0.940597770197411	1.67	0.308662716071979	0.0796265519421112	0.199367065289006	0.1247	0.057	0.0022	0.003	0.0066	0.003	0.0026	0.0167	0.1792	0.0046	0.0037	0.0039	0.0952	0.0077	0.0039	0.0025	0.0032	0.1497	0.0971	0.0066	0.0044	0.0023	0.0235	0.0035	0.007	0.1832
11	rs115087607	130796075	1	0.940597770197411	1.67	0.308662716071979	0.0846285198125489	0.190868931332259	0.1246	0.0571	0.0021	0.003	0.0066	0.0029	0.0027	0.0167	0.1791	0.0047	0.0037	0.0038	0.0954	0.0077	0.0038	0.0025	0.0034	0.1494	0.0974	0.0064	0.0044	0.0024	0.0234	0.0036	0.007	0.183
11	rs112255339	130806804	1	0.940597770197411	1.67	0.308662716071979	0.0862376078755472	0.167718725309556	0.1248	0.057	0.0021	0.0029	0.0067	0.003	0.0028	0.0167	0.1791	0.0047	0.0036	0.0038	0.0956	0.0076	0.0038	0.0025	0.0035	0.1492	0.0976	0.0064	0.0044	0.0024	0.0233	0.0036	0.007	0.1828
11	rs76233093	130807788	1	0.940597770197411	1.67	0.308662716071979	0.0850929350804719	0.1553893040342	0.1248	0.0569	0.0021	0.0029	0.0067	0.003	0.0028	0.0167	0.1791	0.0047	0.0036	0.0038	0.0956	0.0076	0.0038	0.0025	0.0035	0.1491	0.0976	0.0063	0.0044	0.0024	0.0233	0.0036	0.007	0.1828
11	rs10894289	130808685	1	0.940597770197411	1.68	0.285465824887251	0.0814228920927938	0.142469961976645	0.1248	0.0569	0.0021	0.0029	0.0067	0.003	0.0028	0.0167	0.1791	0.0047	0.0036	0.0038	0.0956	0.0076	0.0038	0.0025	0.0035	0.1491	0.0977	0.0063	0.0044	0.0024	0.0233	0.0036	0.007	0.1828
11	rs10894291	130813834	1	0.940597770197411	1.69	0.263511633917478	0.0859329694809709	0.172861814678099	0.1248	0.0568	0.0021	0.0029	0.0067	0.0029	0.0027	0.0167	0.1793	0.0047	0.0036	0.0038	0.0956	0.0077	0.0038	0.0025	0.0035	0.1488	0.0977	0.0064	0.0044	0.0024	0.0234	0.0036	0.007	0.1829
11	rs76439645	130813981	1	0.940597770197411	1.69	0.263511633917478	0.0860500568761432	0.178259627940025	0.1248	0.0568	0.0021	0.0029	0.0067	0.0029	0.0027	0.0167	0.1793	0.0047	0.0036	0.0038	0.0956	0.0077	0.0038	0.0025	0.0035	0.1488	0.0977	0.0064	0.0044	0.0024	0.0234	0.0036	0.007	0.1829
11	rs61909183	130818354	1	0.940597770197411	1.68	0.285465824887251	0.0930155107917948	0.318985330996762	0.1248	0.0566	0.002	0.0029	0.0067	0.0029	0.0029	0.0168	0.1796	0.0048	0.0038	0.0038	0.0955	0.0077	0.0038	0.0025	0.0035	0.1485	0.0975	0.0066	0.0044	0.0024	0.0235	0.0037	0.0072	0.1823
11	rs61909184	130825033	1	0.940597770197411	1.68	0.285465824887251	0.0947484451447188	0.310541838394933	0.1248	0.0566	0.0019	0.0029	0.0067	0.0029	0.0029	0.0168	0.1797	0.0048	0.0039	0.0038	0.0955	0.0077	0.0037	0.0025	0.0035	0.1484	0.0974	0.0067	0.0044	0.0024	0.0235	0.0037	0.0073	0.1821
11	rs10894294	130830748	1	0.940597770197411	1.68	0.285465824887251	0.0878422967945644	0.267873511848278	0.1248	0.0566	0.0019	0.0029	0.0067	0.0029	0.0029	0.0168	0.1798	0.0048	0.0039	0.0038	0.0955	0.0077	0.0037	0.0025	0.0035	0.1483	0.0974	0.0067	0.0044	0.0024	0.0235	0.0037	0.0073	0.182
11	rs1117456	130834430	1	0.940597770197411	1.68	0.285465824887251	0.10131021815133	0.339148841208011	0.1248	0.0566	0.0019	0.0029	0.0067	0.0029	0.0029	0.0168	0.1799	0.0048	0.0039	0.0038	0.0955	0.0077	0.0037	0.0025	0.0035	0.1483	0.0973	0.0067	0.0044	0.0024	0.0236	0.0038	0.0073	0.1819
11	rs113470537	130844941	1	0.940597770197411	1.68	0.285465824887251	0.106265746284155	0.42162148869977	0.1248	0.0565	0.0019	0.0029	0.0067	0.0029	0.0029	0.0169	0.1799	0.0047	0.0039	0.0038	0.0955	0.0077	0.0037	0.0026	0.0035	0.1483	0.0973	0.0067	0.0044	0.0024	0.0236	0.0038	0.0073	0.1817
11	rs116842600	130848393	1	0.940597770197411	1.67	0.308662716071979	0.111231354384498	0.43161218300432	0.1248	0.0565	0.0019	0.0029	0.0067	0.0029	0.0029	0.0168	0.1797	0.0047	0.0039	0.0038	0.0955	0.0077	0.0037	0.0026	0.0035	0.1486	0.0974	0.0067	0.0044	0.0024	0.0236	0.0038	0.0073	0.1815
11	rs11222415	130849213	1	0.940597770197411	1.67	0.308662716071979	0.112169403463112	0.440073853119192	0.1248	0.0565	0.0019	0.0029	0.0067	0.0029	0.0029	0.0168	0.1797	0.0047	0.0039	0.0038	0.0955	0.0076	0.0037	0.0026	0.0035	0.1486	0.0974	0.0067	0.0044	0.0024	0.0236	0.0038	0.0073	0.1815
11	rs12800148	130852282	1	0.940597770197411	1.67	0.308662716071979	0.115321984252571	0.474755263278929	0.1248	0.0566	0.0019	0.0029	0.0067	0.0029	0.0029	0.0168	0.1797	0.0047	0.0039	0.0038	0.0955	0.0076	0.0037	0.0026	0.0035	0.1487	0.0974	0.0067	0.0044	0.0024	0.0236	0.0038	0.0073	0.1813
11	rs10894302	130861994	1	0.940597770197411	1.67	0.308662716071979	0.109397056243604	0.405198647529321	0.1249	0.0566	0.0019	0.003	0.0067	0.0029	0.003	0.0168	0.1797	0.0047	0.0039	0.0038	0.0955	0.0076	0.0037	0.0026	0.0035	0.1487	0.0973	0.0067	0.0045	0.0025	0.0237	0.0038	0.0073	0.1811
11	rs117172081	130863842	1	0.940597770197411	1.65	0.358901199458623	0.115575387819427	0.433855526013358	0.1249	0.0566	0.0019	0.003	0.0067	0.0029	0.003	0.0168	0.1797	0.0047	0.0039	0.0038	0.0955	0.0076	0.0037	0.0026	0.0035	0.1487	0.0973	0.0067	0.0045	0.0025	0.0237	0.0038	0.0073	0.1811
11	rs73031176	130864267	1	0.940597770197411	1.65	0.358901199458623	0.117245053184529	0.450178624323977	0.1249	0.0566	0.0019	0.003	0.0067	0.0029	0.003	0.0168	0.1797	0.0047	0.0039	0.0038	0.0955	0.0076	0.0037	0.0026	0.0035	0.1487	0.0973	0.0067	0.0045	0.0025	0.0237	0.0038	0.0073	0.1811
11	rs61909206	130864429	1	0.940597770197411	1.65	0.358901199458623	0.117956972181314	0.45645788601567	0.1249	0.0566	0.0019	0.003	0.0067	0.0029	0.003	0.0168	0.1797	0.0047	0.0039	0.0038	0.0955	0.0076	0.0037	0.0026	0.0035	0.1487	0.0973	0.0067	0.0045	0.0025	0.0237	0.0038	0.0073	0.1811
11	rs11222420	130870735	1	0.940597770197411	1.65	0.358901199458623	0.154519073240277	0.586374669308696	0.1249	0.0566	0.0019	0.003	0.0068	0.0029	0.003	0.0168	0.1797	0.0047	0.0039	0.0038	0.0954	0.0076	0.0037	0.0026	0.0035	0.1486	0.0973	0.0067	0.0045	0.0025	0.0237	0.0039	0.0073	0.1809
11	rs77648577	130873798	1	0.940597770197411	1.65	0.358901199458623	0.168005632516616	0.662470040749054	0.1248	0.0566	0.0019	0.003	0.0068	0.0029	0.003	0.0168	0.1797	0.0047	0.0039	0.0039	0.0954	0.0076	0.0037	0.0026	0.0036	0.1487	0.0973	0.0067	0.0045	0.0025	0.0237	0.0039	0.0073	0.1809
11	rs79621832	130875243	1	0.940597770197411	1.65	0.358901199458623	0.174348356240343	0.710980379486175	0.1248	0.0566	0.0019	0.003	0.0069	0.0029	0.003	0.0168	0.1797	0.0047	0.0039	0.0039	0.0954	0.0076	0.0037	0.0026	0.0036	0.1487	0.0973	0.0067	0.0045	0.0025	0.0237	0.0039	0.0073	0.1809
11	rs79329003	130890595	1	0.940597770197411	1.63	0.414449909043039	0.252465318379843	0.70517210795513	0.1249	0.0566	0.002	0.003	0.0071	0.003	0.0031	0.0169	0.1796	0.0047	0.0039	0.0039	0.0954	0.0076	0.0038	0.0026	0.0036	0.1484	0.0972	0.0066	0.0044	0.0025	0.0237	0.0039	0.0073	0.1805
11	rs11222432	130894976	1.02	0.812565575704939	1.63	0.414449909043039	0.106640674915721	0.40922267940654	0.1254	0.0564	0.0022	0.0031	0.0072	0.0033	0.0038	0.0171	0.1788	0.0049	0.0043	0.0043	0.0953	0.0075	0.0041	0.003	0.004	0.148	0.0963	0.0063	0.0045	0.0029	0.0238	0.0045	0.0075	0.1777
11	rs10894309	130895725	1.04	0.69615671060944	1.63	0.414449909043039	0.0975377820578052	0.248908903717352	0.1282	0.0563	0.0027	0.0036	0.0073	0.004	0.0049	0.0178	0.1772	0.0052	0.0054	0.0044	0.0938	0.007	0.0047	0.0036	0.0047	0.145	0.0935	0.0058	0.0045	0.0034	0.0236	0.006	0.0081	0.1757
11	rs11222433	130896112	1.04	0.69615671060944	1.63	0.414449909043039	0.174672686820068	0.173458725360656	0.1298	0.0565	0.0028	0.0038	0.0076	0.0041	0.0051	0.0178	0.1762	0.0052	0.0058	0.0045	0.093	0.0068	0.005	0.0036	0.0047	0.1453	0.0915	0.0059	0.0044	0.0035	0.023	0.0064	0.0084	0.1756
11	rs117222287	130898532	1.05	0.642211085129376	1.63	0.414449909043039	0.315081143109321	0.103943731717175	0.131	0.0577	0.0028	0.0037	0.0077	0.004	0.0051	0.0183	0.1742	0.0051	0.0067	0.0044	0.0933	0.0063	0.0054	0.0033	0.0047	0.1459	0.0897	0.0061	0.0041	0.0038	0.0221	0.0068	0.0088	0.1753
11	rs768708	130898738	1.05	0.642211085129376	1.62	0.444280725791627	0.308916197847982	0.0860495335234299	0.131	0.0577	0.0028	0.0037	0.0076	0.004	0.0051	0.0183	0.1742	0.0051	0.0067	0.0044	0.0932	0.0063	0.0054	0.0033	0.0047	0.146	0.0897	0.0061	0.0041	0.0038	0.0221	0.0068	0.0086	0.1754
11	rs1433982	130900099	1.05	0.642211085129376	1.62	0.444280725791627	0.275789506572396	0.0887448420242595	0.131	0.0578	0.0029	0.0037	0.0075	0.004	0.0051	0.0183	0.1739	0.0052	0.0067	0.0044	0.0933	0.0063	0.0054	0.0033	0.0047	0.146	0.0899	0.0061	0.0041	0.0038	0.022	0.0068	0.0084	0.1759
11	rs12420166	130906459	1.05	0.642211085129376	1.62	0.444280725791627	0.331645752838693	0.0904559840929823	0.1309	0.0591	0.0029	0.0036	0.0074	0.004	0.005	0.0185	0.1743	0.0052	0.007	0.0044	0.094	0.0062	0.0055	0.003	0.0045	0.1463	0.0887	0.006	0.0041	0.004	0.0214	0.0069	0.0086	0.1748
11	rs73032858	130908502	1.05	0.642211085129376	1.62	0.444280725791627	0.326380234629259	0.109777077185642	0.1309	0.0591	0.0029	0.0036	0.0074	0.004	0.005	0.0186	0.1743	0.0052	0.007	0.0045	0.094	0.0062	0.0055	0.0031	0.0045	0.1462	0.0886	0.006	0.0041	0.0041	0.0214	0.0069	0.0086	0.1748
11	rs1655490	130909025	1.05	0.642211085129376	1.61	0.475515229965307	0.32292809409927	0.101236627245305	0.1309	0.0591	0.0029	0.0036	0.0074	0.004	0.0049	0.0186	0.1743	0.0052	0.007	0.0045	0.094	0.0062	0.0055	0.0031	0.0045	0.1462	0.0886	0.006	0.0041	0.0041	0.0214	0.0069	0.0086	0.1748
11	rs77947301	130909537	1.05	0.642211085129376	1.61	0.475515229965307	0.344032867232437	0.0963863223204539	0.131	0.0592	0.0029	0.0036	0.0074	0.004	0.0049	0.0186	0.1743	0.0052	0.007	0.0045	0.094	0.0062	0.0055	0.003	0.0045	0.1462	0.0886	0.006	0.0041	0.0041	0.0214	0.0069	0.0086	0.1747
11	rs76275500	130910079	1.05	0.642211085129376	1.6	0.508176723760061	0.33457856974509	0.0911597400466434	0.1311	0.0592	0.0029	0.0037	0.0074	0.004	0.0049	0.0186	0.1743	0.0052	0.007	0.0044	0.0939	0.0062	0.0055	0.003	0.0045	0.1462	0.0885	0.006	0.0041	0.0041	0.0214	0.0069	0.0086	0.1747
11	rs117314214	130910813	1.05	0.642211085129376	1.6	0.508176723760061	0.32131020591001	0.0974293009109307	0.1312	0.0591	0.0029	0.0037	0.0074	0.004	0.0049	0.0186	0.1743	0.0053	0.007	0.0044	0.0939	0.0062	0.0055	0.0031	0.0045	0.1462	0.0885	0.006	0.0041	0.0041	0.0214	0.0069	0.0086	0.1747
11	rs1030343	130913656	1.05	0.642211085129376	1.58	0.577869115575703	0.308224191020918	0.0624705832802539	0.1313	0.0592	0.0029	0.0037	0.0074	0.004	0.0049	0.0186	0.1743	0.0053	0.007	0.0044	0.0939	0.0062	0.0054	0.0031	0.0045	0.1461	0.0885	0.006	0.0041	0.0041	0.0214	0.0069	0.0086	0.1745
11	rs56031272	130918809	1.05	0.642211085129376	1.57	0.614941920479678	0.307631694642598	0.052883279250726	0.1317	0.0594	0.0029	0.0037	0.0073	0.004	0.0049	0.0186	0.1743	0.0052	0.007	0.0044	0.0934	0.0061	0.0054	0.0031	0.0046	0.1465	0.0884	0.0059	0.0042	0.0041	0.0213	0.0069	0.0086	0.1743
11	rs7126391	130919674	1.05	0.642211085129376	1.55	0.693638871087907	0.243110345913759	0.0528208439220502	0.132	0.0593	0.003	0.0037	0.0072	0.0041	0.0049	0.0186	0.1742	0.0052	0.007	0.0044	0.0935	0.0061	0.0053	0.0032	0.0046	0.1465	0.0884	0.0059	0.0042	0.0041	0.0213	0.0069	0.0086	0.1742
11	rs72645499	130921418	1.05	0.642211085129376	1.56	0.653525583231	0.176880141848593	0.0476914650292326	0.1328	0.0593	0.0032	0.0037	0.007	0.0042	0.0049	0.0187	0.1739	0.0054	0.007	0.0042	0.0935	0.0061	0.0052	0.0034	0.0048	0.1464	0.088	0.0058	0.0045	0.0042	0.0212	0.0068	0.0085	0.1739
11	rs11222443	130924754	1.05	0.642211085129376	1.55	0.693638871087907	0.146360834385726	0.0518262345463307	0.134	0.06	0.0033	0.0035	0.0066	0.0042	0.0047	0.019	0.1742	0.0053	0.0068	0.0039	0.0946	0.0061	0.0043	0.003	0.0045	0.1461	0.0883	0.0057	0.0047	0.0043	0.0205	0.0064	0.0083	0.1741
11	rs116904580	130924837	1.05	0.642211085129376	1.54	0.735299729443272	0.14626335758775	0.0520120982983859	0.134	0.06	0.0033	0.0035	0.0066	0.0042	0.0047	0.019	0.1742	0.0053	0.0068	0.0039	0.0946	0.0061	0.0043	0.003	0.0045	0.1461	0.0883	0.0057	0.0047	0.0043	0.0205	0.0064	0.0083	0.1741
11	rs9666253	130929355	1.05	0.642211085129376	1.54	0.735299729443272	0.144870434889494	0.042113585892031	0.1342	0.06	0.0033	0.0035	0.0066	0.0042	0.0047	0.019	0.1742	0.0053	0.0068	0.0039	0.0947	0.0061	0.0043	0.003	0.0045	0.1461	0.0884	0.0057	0.0047	0.0043	0.0204	0.0063	0.0082	0.1742
11	rs67270464	130932660	1.05	0.642211085129376	1.54	0.735299729443272	0.124306458403783	0.0413820422838874	0.1344	0.0602	0.0033	0.0034	0.0065	0.0042	0.0047	0.019	0.1743	0.0053	0.0068	0.0038	0.0947	0.0061	0.0042	0.0031	0.0045	0.1457	0.0885	0.0057	0.0048	0.0043	0.0204	0.0063	0.0082	0.1741
11	rs1616212	130940153	1.05	0.642211085129376	1.54	0.735299729443272	0.145873836716104	0.0420006674665008	0.136	0.0603	0.0033	0.0033	0.0063	0.0041	0.0046	0.019	0.1747	0.0054	0.0067	0.0035	0.0948	0.0061	0.0039	0.0028	0.0044	0.1453	0.0885	0.0057	0.0048	0.0044	0.0202	0.0059	0.0082	0.174
11	rs1655486	130940154	1.05	0.642211085129376	1.54	0.735299729443272	0.145906273181503	0.0419442590987126	0.136	0.0603	0.0033	0.0033	0.0063	0.0041	0.0046	0.019	0.1747	0.0054	0.0067	0.0035	0.0948	0.0061	0.0039	0.0028	0.0044	0.1453	0.0885	0.0057	0.0048	0.0044	0.0202	0.0059	0.0082	0.174
11	rs1655488	130942703	1.05	0.642211085129376	1.54	0.735299729443272	0.150787295777849	0.0337707680328617	0.1364	0.0604	0.0034	0.0033	0.0063	0.0041	0.0046	0.019	0.1748	0.0054	0.0067	0.0034	0.0949	0.0061	0.0039	0.0027	0.0043	0.1452	0.0886	0.0058	0.0049	0.0044	0.0201	0.0059	0.0082	0.174
11	rs75706952	130945767	1.06	0.591046266007479	1.53	0.778525311864042	0.145549708115133	0.0362121591486329	0.1367	0.0604	0.0034	0.0033	0.0063	0.0041	0.0046	0.019	0.1748	0.0054	0.0067	0.0034	0.0948	0.006	0.0038	0.0027	0.0043	0.1453	0.0886	0.0058	0.0049	0.0044	0.0201	0.0058	0.0081	0.1739
11	rs2298833	130956129	1.06	0.591046266007479	1.53	0.778525311864042	0.141757386711994	0.0378110296705107	0.1368	0.0604	0.0034	0.0032	0.0062	0.0041	0.0046	0.019	0.1748	0.0054	0.0067	0.0034	0.0948	0.006	0.0038	0.0027	0.0043	0.1453	0.0886	0.0058	0.0049	0.0045	0.02	0.0058	0.0081	0.1739
11	rs2298836	130956627	1.06	0.591046266007479	1.53	0.778525311864042	0.139157190511373	0.0422266398329332	0.1373	0.0605	0.0034	0.0032	0.0062	0.0041	0.0046	0.019	0.1749	0.0054	0.0066	0.0034	0.0948	0.0058	0.0037	0.0027	0.0043	0.1454	0.0887	0.0058	0.0049	0.0045	0.0199	0.0056	0.0081	0.1738
11	rs61911663	130959048	1.06	0.591046266007479	1.52	0.823332010267983	0.138558814642744	0.042113585892031	0.1374	0.0605	0.0034	0.0032	0.0062	0.0041	0.0046	0.019	0.1748	0.0054	0.0066	0.0034	0.0947	0.0058	0.0037	0.0027	0.0043	0.1454	0.0888	0.0058	0.0049	0.0045	0.0199	0.0056	0.0081	0.1738
11	rs11222462	130965619	1.06	0.591046266007479	1.52	0.823332010267983	0.141343239241691	0.0478109234966715	0.1382	0.0606	0.0036	0.0032	0.006	0.0041	0.0045	0.019	0.1746	0.0055	0.0066	0.0034	0.0946	0.0057	0.0035	0.0028	0.0042	0.1454	0.0892	0.0059	0.005	0.0047	0.0195	0.0054	0.0081	0.1735
11	rs1945927	130967646	1.06	0.591046266007479	1.51	0.869735485018148	0.142972124675999	0.0309644597108265	0.1384	0.0607	0.0036	0.0032	0.0059	0.0041	0.0045	0.019	0.1745	0.0055	0.0066	0.0034	0.0946	0.0056	0.0035	0.0028	0.0042	0.1454	0.0892	0.006	0.005	0.0048	0.0194	0.0054	0.0081	0.1734
11	rs12271602	130974221	1.06	0.591046266007479	1.51	0.869735485018148	0.130161754750698	0.037328074890177	0.1385	0.0603	0.0037	0.0032	0.006	0.0041	0.0044	0.0192	0.1745	0.0055	0.0066	0.0034	0.0946	0.0056	0.0035	0.0028	0.0043	0.1453	0.0902	0.0059	0.0051	0.0049	0.0192	0.005	0.0082	0.1728
11	rs188846333	130976924	1.06	0.591046266007479	1.5	0.917750694748585	0.120917953411099	0.0465631767339599	0.1384	0.0603	0.0037	0.0032	0.0061	0.0041	0.0044	0.0193	0.1743	0.0056	0.0066	0.0034	0.0946	0.0056	0.0035	0.0028	0.0043	0.1454	0.0903	0.006	0.0051	0.005	0.0192	0.0047	0.0082	0.1728
11	rs7130448	130978284	1.06	0.591046266007479	1.5	0.917750694748585	0.120541761475845	0.0543912930221992	0.1383	0.0603	0.0037	0.0033	0.0061	0.0042	0.0045	0.0193	0.1743	0.0056	0.0066	0.0034	0.0947	0.0056	0.0035	0.0028	0.0043	0.1454	0.0902	0.006	0.0051	0.005	0.0192	0.0046	0.0082	0.1726
11	rs12576023	131000184	1.07	0.542615033110665	1.5	0.917750694748585	0.130343578084856	0.0628063109360394	0.1381	0.0596	0.0039	0.0034	0.0063	0.0043	0.0045	0.0194	0.1742	0.0056	0.0066	0.0034	0.0943	0.0056	0.0035	0.0028	0.0041	0.1453	0.091	0.0061	0.0052	0.0051	0.019	0.0044	0.0081	0.1727
11	rs11222480	131001581	1.07	0.542615033110665	1.5	0.917750694748585	0.132659959346982	0.0675857287633521	0.1381	0.0596	0.0039	0.0034	0.0063	0.0043	0.0045	0.0194	0.1742	0.0056	0.0067	0.0034	0.0943	0.0056	0.0035	0.0028	0.0041	0.1453	0.0911	0.0061	0.0053	0.0051	0.019	0.0044	0.0081	0.1727
11	rs12288529	131003042	1.07	0.542615033110665	1.5	0.917750694748585	0.133089348731686	0.0671703131928342	0.1381	0.0595	0.0039	0.0034	0.0063	0.0043	0.0045	0.0194	0.1742	0.0056	0.0067	0.0034	0.0942	0.0056	0.0035	0.0028	0.0041	0.1452	0.0912	0.0061	0.0053	0.0051	0.019	0.0044	0.0081	0.1726
11	rs56201124	131004190	1.07	0.542615033110665	1.5	0.917750694748585	0.141025157017492	0.0692580629845816	0.1383	0.0595	0.004	0.0035	0.0063	0.0043	0.0045	0.0194	0.1742	0.0056	0.0067	0.0033	0.0942	0.0056	0.0035	0.0028	0.0041	0.1451	0.0911	0.006	0.0053	0.0051	0.019	0.0044	0.0081	0.1726
11	rs1894183	131004347	1.07	0.542615033110665	1.51	0.869735485018148	0.14226810091584	0.0725106983371063	0.1383	0.0595	0.004	0.0035	0.0063	0.0043	0.0045	0.0194	0.1742	0.0056	0.0067	0.0033	0.0942	0.0056	0.0035	0.0028	0.0041	0.1451	0.0911	0.006	0.0053	0.0051	0.019	0.0044	0.0081	0.1726
11	rs73026289	131009474	1.07	0.542615033110665	1.51	0.869735485018148	0.171837717250641	0.181991115950317	0.1383	0.0596	0.004	0.0035	0.0064	0.0043	0.0045	0.0194	0.174	0.0056	0.0066	0.0033	0.0942	0.0056	0.0035	0.0028	0.0041	0.145	0.0911	0.006	0.0053	0.0052	0.019	0.0044	0.0081	0.1726
11	rs1632088	131011290	1.07	0.542615033110665	1.51	0.869735485018148	0.189138339714155	0.139326887209051	0.1384	0.0595	0.0043	0.0039	0.0067	0.0045	0.0048	0.0195	0.1729	0.0055	0.0066	0.0034	0.0939	0.0055	0.0037	0.003	0.004	0.1445	0.0911	0.0059	0.0053	0.0054	0.0187	0.0047	0.0078	0.1725
11	rs12420945	131012407	1.08	0.496867270490283	1.51	0.869735485018148	0.22887394500028	0.215979896308117	0.1398	0.0593	0.0046	0.0047	0.0071	0.0047	0.0055	0.0202	0.1724	0.0057	0.0062	0.0037	0.091	0.0055	0.0042	0.0035	0.0044	0.1439	0.0895	0.0057	0.0054	0.0053	0.0175	0.0052	0.0077	0.1737
11	rs61909570	131012797	1.08	0.496867270490283	1.51	0.869735485018148	0.292006413439315	0.258961436124977	0.1405	0.0594	0.0047	0.0049	0.0073	0.0048	0.0058	0.0203	0.172	0.0058	0.006	0.0039	0.0901	0.0055	0.0043	0.0036	0.0045	0.1438	0.0888	0.0056	0.0054	0.0053	0.0171	0.0053	0.0077	0.1739
11	rs73028222	131016406	1.07	0.542615033110665	1.51	0.869735485018148	0.683754842755409	0.382306817046772	0.1421	0.0595	0.0049	0.0055	0.0076	0.0049	0.0065	0.0209	0.1712	0.0059	0.0058	0.0041	0.0881	0.0054	0.0045	0.004	0.0048	0.1436	0.0871	0.0053	0.0055	0.0054	0.0163	0.0055	0.0076	0.1742
11	rs1894186	131019691	1.07	0.542615033110665	1.52	0.823332010267983	0.627522305037841	0.37100101106643	0.1419	0.0596	0.0049	0.0055	0.0076	0.0049	0.0064	0.021	0.1712	0.0058	0.0058	0.0041	0.0881	0.0054	0.0045	0.004	0.0049	0.1436	0.0871	0.0054	0.0055	0.0054	0.0162	0.0056	0.0076	0.1744
11	rs1793821	131019871	1.07	0.542615033110665	1.51	0.869735485018148	0.627452160438155	0.376959635721298	0.1419	0.0596	0.005	0.0055	0.0076	0.0049	0.0064	0.021	0.1712	0.0058	0.0058	0.0041	0.0881	0.0054	0.0045	0.004	0.0049	0.1436	0.0871	0.0054	0.0055	0.0054	0.0162	0.0056	0.0076	0.1744
11	rs10894332	131021493	1.07	0.542615033110665	1.51	0.869735485018148	0.629909354034476	0.377340877462839	0.142	0.0596	0.005	0.0055	0.0076	0.0049	0.0064	0.021	0.1714	0.0058	0.0057	0.0041	0.088	0.0054	0.0045	0.004	0.0048	0.1435	0.087	0.0054	0.0055	0.0053	0.0162	0.0057	0.0075	0.1745
11	rs1793816	131026377	1.07	0.542615033110665	1.51	0.869735485018148	0.580522931648806	0.387418857261982	0.1425	0.0596	0.0051	0.0054	0.0075	0.0049	0.0063	0.0211	0.1711	0.0056	0.0057	0.0042	0.0877	0.0054	0.0045	0.0041	0.0048	0.1434	0.0869	0.0053	0.0054	0.0053	0.016	0.0061	0.0074	0.1749
11	rs1894187	131030628	1.07	0.542615033110665	1.5	0.917750694748585	0.64993820449118	0.382944786542925	0.1432	0.0596	0.0052	0.0057	0.0074	0.0051	0.0062	0.0213	0.1703	0.0051	0.0056	0.004	0.0883	0.0052	0.0046	0.0044	0.005	0.1428	0.0865	0.0053	0.0052	0.0051	0.0161	0.0067	0.0075	0.1748
11	rs3133290	131044763	1.07	0.542615033110665	1.5	0.917750694748585	1.08685206261184	0.46921939749277	0.1436	0.0602	0.005	0.0056	0.0074	0.0049	0.0069	0.0212	0.1696	0.005	0.0056	0.0038	0.0894	0.005	0.0047	0.0044	0.0049	0.1422	0.0868	0.0058	0.0052	0.0049	0.0158	0.0069	0.0072	0.1743
11	rs1540229	131045239	1.07	0.542615033110665	1.5	0.917750694748585	1.08773983291116	0.469893597831811	0.1436	0.0602	0.005	0.0056	0.0074	0.0049	0.0069	0.0212	0.1695	0.005	0.0056	0.0038	0.0894	0.005	0.0047	0.0044	0.0049	0.1422	0.0868	0.0058	0.0052	0.0049	0.0158	0.0069	0.0072	0.1743
11	rs56179168	131046468	1.07	0.542615033110665	1.5	0.917750694748585	1.08215171791166	0.466659740392153	0.1435	0.0602	0.005	0.0056	0.0074	0.0049	0.0069	0.0211	0.1695	0.0051	0.0056	0.0038	0.0895	0.005	0.0047	0.0044	0.0049	0.1423	0.0868	0.0058	0.0052	0.0049	0.0159	0.0069	0.0072	0.1743
11	rs118114376	131050617	1.07	0.542615033110665	1.5	0.917750694748585	1.11038596531043	0.477190961625673	0.1435	0.0601	0.005	0.0056	0.0074	0.0049	0.0069	0.0211	0.1694	0.005	0.0057	0.0037	0.0896	0.0049	0.0047	0.0045	0.0049	0.1425	0.0867	0.0059	0.0052	0.0049	0.0159	0.0069	0.0071	0.1743
11	rs11222509	131053786	1.07	0.542615033110665	1.51	0.869735485018148	1.13240496054091	0.491190192088096	0.1435	0.06	0.005	0.0056	0.0074	0.0049	0.0069	0.0211	0.1693	0.005	0.0057	0.0036	0.0896	0.0049	0.0047	0.0045	0.0049	0.1427	0.0867	0.0059	0.0052	0.0049	0.016	0.0068	0.0071	0.1743
11	rs78673146	131054514	1.07	0.542615033110665	1.51	0.869735485018148	1.10109106698821	0.489553860288026	0.1436	0.06	0.005	0.0056	0.0074	0.0049	0.0069	0.021	0.1693	0.005	0.0057	0.0038	0.0895	0.0048	0.0047	0.0045	0.0049	0.1427	0.0867	0.0059	0.0052	0.0049	0.016	0.0068	0.0071	0.1744
11	rs77507913	131056420	1.07	0.542615033110665	1.53	0.778525311864042	1.22831111682775	0.522264840801192	0.1437	0.06	0.0049	0.0056	0.0074	0.0049	0.007	0.021	0.1692	0.0048	0.0058	0.0038	0.0891	0.0048	0.0047	0.0045	0.0049	0.1428	0.0871	0.0059	0.0052	0.0048	0.0159	0.0068	0.0071	0.1744
11	rs75837718	131063451	1.07	0.542615033110665	1.53	0.778525311864042	1.19542091811089	0.501448813953978	0.1434	0.0601	0.0049	0.0055	0.0074	0.0048	0.007	0.0209	0.1689	0.0047	0.0058	0.0038	0.0895	0.0048	0.0046	0.0046	0.0049	0.1431	0.0872	0.006	0.0052	0.0048	0.0159	0.0069	0.007	0.1746
11	rs1626138	131064743	1.07	0.542615033110665	1.53	0.778525311864042	1.18364718951632	0.496244340074842	0.1432	0.0601	0.0049	0.0055	0.0074	0.0048	0.007	0.0209	0.1689	0.0047	0.0058	0.0038	0.0896	0.0048	0.0046	0.0046	0.0049	0.1431	0.0873	0.006	0.0052	0.0048	0.0159	0.0069	0.007	0.1747
11	rs59635936	131067315	1.07	0.542615033110665	1.53	0.778525311864042	1.26239226649739	0.537840807472134	0.1432	0.0602	0.0049	0.0057	0.0074	0.0048	0.007	0.0211	0.1684	0.0047	0.0058	0.0038	0.0897	0.0048	0.0046	0.0046	0.0049	0.1433	0.087	0.0061	0.0052	0.0047	0.0159	0.0069	0.007	0.1748
11	rs11222514	131068141	1.07	0.542615033110665	1.53	0.778525311864042	1.245400433037	0.51038310376115	0.1432	0.0602	0.0049	0.0056	0.0074	0.0048	0.007	0.0211	0.1684	0.0046	0.0059	0.0038	0.0897	0.0048	0.0046	0.0046	0.0049	0.1433	0.087	0.0062	0.0052	0.0047	0.0159	0.0069	0.0069	0.1748
11	rs12798423	131068667	1.07	0.542615033110665	1.54	0.735299729443272	1.04274782904387	0.464507078363435	0.1427	0.0601	0.0049	0.0055	0.0074	0.0048	0.0069	0.0211	0.1685	0.0047	0.0059	0.0038	0.09	0.0049	0.0046	0.0046	0.0048	0.1432	0.0871	0.0063	0.0053	0.0048	0.0158	0.0067	0.007	0.1748
11	rs77400604	131069405	1.07	0.542615033110665	1.54	0.735299729443272	0.786805502788	0.439411207310356	0.1421	0.0598	0.0048	0.0053	0.0074	0.0049	0.0068	0.021	0.1687	0.0046	0.006	0.004	0.0906	0.0049	0.0046	0.0048	0.0047	0.1424	0.0873	0.0063	0.0053	0.005	0.016	0.0067	0.0069	0.175
11	rs1946038	131069672	1.07	0.542615033110665	1.54	0.735299729443272	0.722294442972252	0.429371962541054	0.1419	0.0598	0.0048	0.0053	0.0074	0.0049	0.0067	0.0211	0.1687	0.0046	0.006	0.004	0.0908	0.0049	0.0047	0.0049	0.0047	0.1421	0.0873	0.0063	0.0054	0.0051	0.016	0.0067	0.0069	0.1751
11	rs1624663	131071191	1.07	0.542615033110665	1.55	0.693638871087907	0.44092280671303	0.337793431044956	0.1407	0.0593	0.005	0.0049	0.0074	0.0051	0.0065	0.0214	0.1693	0.0048	0.0063	0.0045	0.092	0.0053	0.0045	0.0052	0.0047	0.1406	0.0873	0.0063	0.0056	0.0055	0.0159	0.0065	0.0068	0.1749
11	rs1625376	131071245	1.07	0.542615033110665	1.55	0.693638871087907	0.410042163756324	0.330672900779806	0.1406	0.0591	0.005	0.0049	0.0074	0.0051	0.0065	0.0214	0.1694	0.0048	0.0062	0.0045	0.092	0.0053	0.0045	0.0052	0.0047	0.1406	0.0874	0.0064	0.0056	0.0054	0.016	0.0065	0.0069	0.1749
11	rs10894346	131071762	1.07	0.542615033110665	1.55	0.693638871087907	0.346969355351355	0.416127518445292	0.1405	0.0592	0.005	0.0047	0.0073	0.0051	0.0063	0.0215	0.1693	0.0048	0.0062	0.0045	0.0923	0.0053	0.0045	0.0053	0.0046	0.1407	0.0873	0.0064	0.0056	0.0053	0.016	0.0065	0.0067	0.1754
11	rs1793827	131074518	1.05	0.642211085129376	1.56	0.653525583231	0.31818767007265	0.355785047937538	0.1382	0.0608	0.0045	0.0046	0.0068	0.0059	0.0057	0.023	0.1654	0.0047	0.0062	0.0051	0.0933	0.0054	0.0047	0.0062	0.0045	0.1358	0.087	0.0071	0.0064	0.0054	0.0167	0.0072	0.0067	0.179
11	rs7119277	131074648	1.05	0.642211085129376	1.56	0.653525583231	0.35129248160163	0.376578502051919	0.1375	0.061	0.0045	0.0046	0.0069	0.006	0.0057	0.0231	0.1654	0.0047	0.0063	0.0052	0.0933	0.0055	0.0047	0.0063	0.0045	0.1353	0.087	0.0072	0.0066	0.0055	0.0168	0.0072	0.0067	0.1792
11	rs6590557	131075133	1.05	0.642211085129376	1.56	0.653525583231	0.258314990566255	0.308621369479292	0.1365	0.0626	0.0043	0.0043	0.0067	0.0058	0.0054	0.0229	0.1643	0.0045	0.0062	0.0052	0.0928	0.0057	0.0047	0.0062	0.0044	0.1336	0.089	0.0078	0.0066	0.0054	0.0171	0.007	0.0067	0.1809
11	rs10894347	131075623	1.05	0.642211085129376	1.56	0.653525583231	0.180129666117796	0.248460064998204	0.136	0.0633	0.0042	0.0041	0.0068	0.0057	0.0053	0.0227	0.1635	0.0046	0.0061	0.0052	0.0933	0.0059	0.0047	0.0061	0.0042	0.1315	0.0904	0.008	0.0065	0.0054	0.0178	0.0069	0.0067	0.1815
11	rs10450637	131077554	1.05	0.642211085129376	1.56	0.653525583231	0.0963253413011644	0.193549903792206	0.1357	0.0636	0.0041	0.0041	0.0069	0.0056	0.0052	0.0227	0.1632	0.0048	0.0059	0.0053	0.0934	0.006	0.005	0.006	0.0042	0.1302	0.091	0.008	0.0065	0.0054	0.0184	0.0067	0.0068	0.1814
11	rs77769667	131078384	1.05	0.642211085129376	1.55	0.693638871087907	0.073434913573165	0.205769121028153	0.1356	0.0637	0.0041	0.0041	0.007	0.0056	0.0052	0.0226	0.1632	0.0048	0.0059	0.0054	0.0935	0.0061	0.0051	0.006	0.0043	0.1296	0.0911	0.0081	0.0065	0.0054	0.0186	0.0066	0.0069	0.1813
11	rs1793514	131079238	1.05	0.642211085129376	1.55	0.693638871087907	0.0459604737042774	0.178360128274988	0.1355	0.0638	0.0042	0.0041	0.007	0.0056	0.0052	0.0226	0.1631	0.0048	0.0059	0.0054	0.0937	0.0062	0.0052	0.006	0.0043	0.129	0.0913	0.0081	0.0065	0.0055	0.0188	0.0064	0.0069	0.1814
11	rs1793512	131081460	1.05	0.642211085129376	1.55	0.693638871087907	0.0429753930048551	0.156252030030194	0.1356	0.0638	0.0043	0.0041	0.007	0.0056	0.005	0.0225	0.1631	0.0048	0.0059	0.0054	0.0939	0.0063	0.0053	0.0059	0.0043	0.1286	0.0909	0.0081	0.0065	0.0057	0.0189	0.0064	0.0068	0.1816
11	rs7950797	131081954	1.05	0.642211085129376	1.55	0.693638871087907	0.040750531006588	0.144797267381713	0.1357	0.0638	0.0044	0.004	0.007	0.0056	0.005	0.0226	0.1629	0.0049	0.0059	0.0054	0.0938	0.0062	0.0053	0.0059	0.0043	0.1286	0.0909	0.0082	0.0065	0.0057	0.0189	0.0064	0.0069	0.1818
11	rs12785455	131082567	1.05	0.642211085129376	1.55	0.693638871087907	0.0371669005534139	0.144330712889343	0.1357	0.0639	0.0044	0.004	0.0071	0.0056	0.005	0.0225	0.1628	0.0049	0.0059	0.0054	0.094	0.0063	0.0053	0.0059	0.0042	0.1284	0.0909	0.0082	0.0064	0.0057	0.0189	0.0064	0.0069	0.1818
11	rs56229070	131082765	1.05	0.642211085129376	1.53	0.778525311864042	0.0365805620322677	0.143399242274283	0.1357	0.0639	0.0045	0.004	0.0071	0.0056	0.005	0.0225	0.1628	0.0049	0.0059	0.0054	0.094	0.0063	0.0053	0.0059	0.0042	0.1284	0.091	0.0082	0.0064	0.0057	0.0189	0.0064	0.0069	0.1818
11	rs1793788	131085910	1.05	0.642211085129376	1.53	0.778525311864042	0.0462244947138217	0.148455028124597	0.1349	0.0643	0.0044	0.004	0.007	0.0055	0.0049	0.0225	0.1622	0.0049	0.0059	0.0055	0.0947	0.0063	0.0053	0.0061	0.0042	0.1274	0.0916	0.0082	0.0063	0.0056	0.0191	0.0064	0.0069	0.182
11	rs73031860	131086857	1.05	0.642211085129376	1.52	0.823332010267983	0.0612169627830254	0.151765526550299	0.1347	0.0644	0.0044	0.0039	0.007	0.0055	0.0049	0.0224	0.1622	0.005	0.0059	0.0054	0.095	0.0064	0.0052	0.0062	0.0042	0.1271	0.0919	0.0082	0.0063	0.0055	0.0191	0.0064	0.0069	0.1822
11	rs71483657	131087769	1.05	0.642211085129376	1.52	0.823332010267983	0.0835205300401666	0.134933388472316	0.1343	0.0647	0.0044	0.0039	0.007	0.0055	0.0048	0.0224	0.1619	0.0051	0.0059	0.0054	0.0955	0.0064	0.0052	0.0064	0.0041	0.1263	0.0922	0.0083	0.0062	0.0055	0.0192	0.0064	0.0069	0.1824
11	rs11222521	131087787	1.05	0.642211085129376	1.51	0.869735485018148	0.0818533042283131	0.143399242274283	0.1343	0.0647	0.0044	0.0039	0.007	0.0055	0.0048	0.0224	0.1618	0.0051	0.0059	0.0054	0.0955	0.0064	0.0052	0.0064	0.0041	0.1263	0.0923	0.0083	0.0062	0.0055	0.0192	0.0064	0.0069	0.1825
11	rs11222524	131089896	1.04	0.69615671060944	1.5	0.917750694748585	0.0704700484679694	0.11927481260078	0.1339	0.065	0.0043	0.0039	0.0069	0.0055	0.0047	0.0223	0.1619	0.0052	0.0059	0.0054	0.0961	0.0065	0.0051	0.0063	0.0042	0.1257	0.0924	0.0083	0.0062	0.0055	0.0195	0.0063	0.0069	0.1825
11	rs1793570	131090686	1.04	0.69615671060944	1.5	0.917750694748585	0.0862376078755472	0.0925737372595318	0.1341	0.0651	0.0044	0.0038	0.0068	0.0055	0.0042	0.0225	0.1618	0.0053	0.0059	0.0055	0.0969	0.0066	0.0053	0.0061	0.0043	0.1256	0.0919	0.0082	0.0061	0.0055	0.0194	0.0063	0.0068	0.1827
11	rs11222531	131094185	1.04	0.69615671060944	1.48	1.01867282088958	0.056372262979079	0.1069284058188	0.1329	0.0648	0.0053	0.0046	0.0069	0.0052	0.0039	0.0222	0.1619	0.0055	0.0058	0.0056	0.0967	0.0068	0.0056	0.0059	0.0048	0.1251	0.0919	0.0082	0.006	0.0056	0.0196	0.0063	0.0069	0.1824
11	rs1113928	131097709	1.04	0.69615671060944	1.47	1.07160640764864	0.0546822321024157	0.119883745808456	0.1326	0.0648	0.0053	0.0047	0.007	0.0052	0.0039	0.0221	0.1619	0.0054	0.0058	0.0056	0.0969	0.0068	0.0057	0.0059	0.0048	0.1252	0.0919	0.0082	0.006	0.0057	0.0197	0.0064	0.0068	0.1825
11	rs1113927	131097789	1.04	0.69615671060944	1.47	1.07160640764864	0.0532315184616098	0.118493618503065	0.1326	0.0649	0.0053	0.0047	0.007	0.0052	0.0039	0.0219	0.1619	0.0054	0.0058	0.0056	0.097	0.0068	0.0057	0.0059	0.0048	0.1252	0.0919	0.0082	0.006	0.0057	0.0197	0.0064	0.0068	0.1825
11	rs116998289	131100602	1.05	0.642211085129376	1.47	1.07160640764864	0.0454970572117187	0.108768377832217	0.1326	0.0649	0.0053	0.0047	0.0069	0.0052	0.0039	0.0219	0.1618	0.0054	0.0058	0.0055	0.0969	0.0068	0.0057	0.0059	0.0048	0.1251	0.0919	0.0081	0.0059	0.0057	0.0198	0.0064	0.0068	0.1825
11	rs77103917	131103259	1.05	0.642211085129376	1.46	1.12620512571235	0.0434062653983133	0.109188234883191	0.1326	0.0651	0.0053	0.0047	0.0069	0.0052	0.0039	0.0218	0.1618	0.0054	0.0057	0.0055	0.0967	0.0068	0.0058	0.0059	0.0048	0.1251	0.092	0.0081	0.0059	0.0057	0.0198	0.0065	0.0068	0.1826
11	rs1616038	131106347	1.05	0.642211085129376	1.46	1.12620512571235	0.0287866431666321	0.0974293009109307	0.1322	0.066	0.0053	0.0046	0.0067	0.0045	0.0036	0.0215	0.1618	0.0055	0.0057	0.0056	0.096	0.0068	0.0062	0.0055	0.0047	0.1246	0.0932	0.0078	0.0058	0.006	0.0207	0.0068	0.007	0.1824
11	rs60641478	131106726	1.05	0.642211085129376	1.46	1.12620512571235	0.0289100944884815	0.104769529533759	0.1321	0.0662	0.0054	0.0046	0.0068	0.0044	0.0036	0.0212	0.1617	0.0055	0.0058	0.0056	0.096	0.0069	0.0063	0.0055	0.0046	0.1249	0.0933	0.0077	0.0058	0.0061	0.0209	0.0069	0.007	0.1817
11	rs11222536	131107321	1.05	0.642211085129376	1.46	1.12620512571235	0.0240894152771452	0.0947108498544757	0.1321	0.0664	0.0055	0.0045	0.0068	0.0043	0.0035	0.0212	0.1614	0.0055	0.0058	0.0057	0.0963	0.007	0.0065	0.0054	0.0046	0.1245	0.0936	0.0076	0.0057	0.0061	0.0211	0.007	0.007	0.1816
11	rs35109600	131108164	1.06	0.591046266007479	1.46	1.12620512571235	0.0264268682424782	0.109861296652405	0.1319	0.0665	0.0056	0.0045	0.0068	0.0042	0.0034	0.0211	0.161	0.0055	0.0058	0.0058	0.0966	0.0071	0.0067	0.0053	0.0045	0.1239	0.0939	0.0076	0.0056	0.0061	0.0213	0.0071	0.0071	0.1813
11	rs1793793	131110068	1.04	0.69615671060944	1.45	1.18248085352797	0.0520087625573825	0.181384203457618	0.1316	0.0664	0.006	0.0045	0.0071	0.0035	0.0033	0.0211	0.1604	0.0054	0.0059	0.0061	0.0985	0.0074	0.0072	0.005	0.0044	0.1213	0.0949	0.0073	0.0052	0.0064	0.0224	0.0072	0.0073	0.1804
11	rs78736861	131110196	1.04	0.69615671060944	1.45	1.18248085352797	0.043645246500642	0.194273865754705	0.1316	0.0668	0.006	0.0045	0.0071	0.0035	0.0033	0.0209	0.1601	0.0052	0.0058	0.0061	0.0992	0.0076	0.0072	0.0049	0.0044	0.1213	0.0949	0.0072	0.0052	0.0065	0.0228	0.0072	0.0073	0.1797
11	rs79093668	131110473	1.04	0.69615671060944	1.45	1.18248085352797	0.0452512057695796	0.266955133940926	0.1314	0.0678	0.0062	0.0044	0.0071	0.0034	0.0032	0.0209	0.1596	0.0052	0.0058	0.0061	0.0996	0.0076	0.0074	0.0046	0.0042	0.1218	0.0954	0.0071	0.005	0.0066	0.0235	0.0071	0.007	0.1783
11	rs1793792	131110711	1.04	0.69615671060944	1.45	1.18248085352797	0.0548392157996892	0.333245919667993	0.1318	0.0679	0.0063	0.0043	0.0071	0.0032	0.0031	0.0209	0.1595	0.0051	0.0057	0.0061	0.1002	0.0076	0.0074	0.004	0.0041	0.1217	0.0959	0.0071	0.005	0.0066	0.0236	0.007	0.0068	0.1783
11	rs2511766	131111310	1.04	0.69615671060944	1.45	1.18248085352797	0.0617821796956757	0.333123263135579	0.1316	0.0679	0.0064	0.0043	0.0071	0.0032	0.0031	0.021	0.1593	0.0053	0.0057	0.006	0.1003	0.0076	0.0074	0.004	0.0041	0.1213	0.0963	0.0071	0.005	0.0066	0.0237	0.0069	0.0068	0.1781
11	rs11603196	131114797	1.04	0.69615671060944	1.45	1.18248085352797	0.0829242579871079	0.331774910618468	0.1314	0.068	0.0066	0.0042	0.0073	0.0032	0.0033	0.021	0.1587	0.0055	0.0056	0.0059	0.1006	0.0076	0.0074	0.0041	0.0042	0.1209	0.0966	0.0072	0.005	0.0067	0.0239	0.0069	0.0067	0.1777
11	rs79653586	131115145	1.04	0.69615671060944	1.45	1.18248085352797	0.083497546002895	0.332632768642201	0.1314	0.068	0.0066	0.0042	0.0073	0.0032	0.0033	0.021	0.1587	0.0055	0.0056	0.0059	0.1006	0.0077	0.0074	0.0041	0.0042	0.1209	0.0966	0.0072	0.005	0.0067	0.0239	0.0069	0.0067	0.1777
11	rs11222539	131116997	1.03	0.752927598544599	1.45	1.18248085352797	0.129315274103728	0.421752534991951	0.131	0.068	0.0068	0.0042	0.0074	0.0033	0.0035	0.0211	0.1579	0.0058	0.0056	0.0059	0.1009	0.0078	0.0075	0.0042	0.0043	0.1203	0.0969	0.0073	0.0051	0.0067	0.0242	0.0068	0.0068	0.177
11	rs117979652	131117478	1.03	0.752927598544599	1.44	1.24044493409381	0.123571351922198	0.419133703803598	0.131	0.0681	0.0068	0.0042	0.0074	0.0032	0.0035	0.0212	0.1579	0.0058	0.0057	0.0059	0.1009	0.0078	0.0075	0.0043	0.0043	0.1201	0.0968	0.0073	0.0052	0.0068	0.0241	0.0068	0.0069	0.177
11	rs35645883	131118434	1.03	0.752927598544599	1.44	1.24044493409381	0.130040624426891	0.436101978623683	0.131	0.0682	0.0068	0.0042	0.0075	0.0032	0.0035	0.0212	0.1579	0.0059	0.0057	0.0059	0.1009	0.0078	0.0075	0.0043	0.0043	0.12	0.0968	0.0073	0.0052	0.0068	0.0241	0.0068	0.0069	0.177
11	rs7928110	131122056	1.03	0.752927598544599	1.44	1.24044493409381	0.142172258425838	0.500077873694875	0.131	0.0682	0.0069	0.0042	0.0075	0.0032	0.0036	0.0212	0.1577	0.0059	0.0057	0.0059	0.1009	0.0079	0.0075	0.0043	0.0043	0.1197	0.0967	0.0073	0.0052	0.0068	0.0242	0.0068	0.0069	0.1771
11	rs117435193	131130773	1.03	0.752927598544599	1.44	1.24044493409381	0.16238638009068	0.363684858623505	0.1297	0.0672	0.0071	0.0043	0.0076	0.0034	0.0044	0.0211	0.157	0.0061	0.0055	0.006	0.1017	0.0081	0.0072	0.0048	0.0041	0.1193	0.0977	0.0068	0.0054	0.0067	0.0243	0.0069	0.0072	0.1768
11	rs1793566	131131479	1.03	0.752927598544599	1.43	1.30010819984047	0.188459570707857	0.365195160757507	0.1296	0.0671	0.0071	0.0043	0.0076	0.0034	0.0045	0.0211	0.157	0.0061	0.0056	0.006	0.1018	0.0081	0.0072	0.0049	0.004	0.1192	0.0978	0.0067	0.0054	0.0067	0.0244	0.0069	0.0072	0.1768
11	rs75536247	131132389	1.03	0.752927598544599	1.43	1.30010819984047	0.17987284670462	0.333000619763289	0.1296	0.067	0.0071	0.0043	0.0076	0.0034	0.0045	0.0211	0.1571	0.0061	0.0056	0.006	0.1018	0.0081	0.0072	0.0049	0.004	0.1191	0.0977	0.0067	0.0054	0.0067	0.0243	0.0069	0.0073	0.1767
11	rs1557480	131132698	1.03	0.752927598544599	1.43	1.30010819984047	0.18508670402058	0.352165307470376	0.1297	0.067	0.0071	0.0043	0.0076	0.0035	0.0046	0.0211	0.1571	0.0061	0.0056	0.006	0.1018	0.0082	0.0072	0.0049	0.004	0.1191	0.0977	0.0067	0.0054	0.0067	0.0243	0.0069	0.0073	0.1767
11	rs113646243	131145517	1.03	0.752927598544599	1.43	1.30010819984047	0.171266825682854	0.265006842170924	0.1295	0.0669	0.0071	0.0042	0.0076	0.0035	0.0047	0.0212	0.1571	0.0061	0.0056	0.006	0.1018	0.0082	0.0072	0.005	0.004	0.1188	0.0979	0.0067	0.0053	0.0067	0.0243	0.007	0.0073	0.1765
11	rs75006696	131149052	1.03	0.752927598544599	1.43	1.30010819984047	0.249898759031786	0.236660424985472	0.129	0.0664	0.0069	0.0039	0.0078	0.0036	0.0051	0.0214	0.1573	0.0064	0.0058	0.006	0.1021	0.0086	0.0072	0.0052	0.0039	0.1179	0.0987	0.0066	0.0051	0.0067	0.0241	0.0073	0.0075	0.1758
11	rs1793518	131149978	1.03	0.752927598544599	1.43	1.30010819984047	0.281359505030615	0.258052722464064	0.1289	0.0664	0.0069	0.0039	0.0078	0.0036	0.0051	0.0214	0.1573	0.0064	0.0058	0.006	0.1021	0.0086	0.0072	0.0053	0.0039	0.1179	0.0988	0.0066	0.0051	0.0067	0.0241	0.0073	0.0075	0.1758
11	rs78939119	131151525	1.03	0.752927598544599	1.43	1.30010819984047	0.276534928272652	0.235556771106777	0.1289	0.0663	0.0069	0.0039	0.0078	0.0036	0.0052	0.0215	0.1574	0.0065	0.0058	0.006	0.1021	0.0086	0.0072	0.0053	0.0038	0.1178	0.0988	0.0066	0.0051	0.0067	0.0241	0.0073	0.0076	0.1757
11	rs10894369	131157754	1.03	0.752927598544599	1.43	1.30010819984047	0.362006067223577	0.250144533136699	0.1287	0.0662	0.0067	0.0038	0.0081	0.0037	0.0053	0.0217	0.1576	0.0066	0.0059	0.0059	0.1019	0.0087	0.0071	0.0053	0.0036	0.1174	0.0988	0.0067	0.0052	0.0066	0.0243	0.0072	0.0077	0.1758
11	rs12576780	131169949	1.02	0.812565575704939	1.43	1.30010819984047	0.599889337831263	0.243651343463294	0.1288	0.0658	0.0068	0.0042	0.0083	0.0039	0.006	0.022	0.1577	0.0068	0.0062	0.0061	0.1013	0.009	0.0071	0.0055	0.0036	0.1163	0.099	0.0067	0.0053	0.0066	0.0242	0.0071	0.0081	0.1741
11	rs1793812	131171315	1.02	0.812565575704939	1.43	1.30010819984047	0.686382440782695	0.220930067034867	0.129	0.0662	0.0068	0.0042	0.0084	0.0039	0.0061	0.0221	0.1576	0.0068	0.0063	0.006	0.101	0.009	0.007	0.0055	0.0036	0.1157	0.0995	0.0066	0.0053	0.0066	0.0241	0.007	0.0082	0.1741
11	rs1793843	131178273	1.03	0.752927598544599	1.44	1.24044493409381	0.655079313854239	0.201458631404874	0.1297	0.0655	0.0067	0.0041	0.0083	0.004	0.0061	0.022	0.1583	0.0069	0.0063	0.006	0.1014	0.0091	0.0069	0.0053	0.0036	0.1159	0.099	0.0064	0.0054	0.0066	0.0241	0.0069	0.0083	0.1736
11	rs1793840	131180042	1.03	0.752927598544599	1.44	1.24044493409381	0.632582131373022	0.195309681052254	0.1294	0.0653	0.0067	0.0039	0.0083	0.004	0.0061	0.022	0.159	0.0068	0.0062	0.006	0.1008	0.0091	0.0068	0.0053	0.0035	0.1162	0.099	0.0064	0.0054	0.0067	0.0244	0.0068	0.0084	0.1738
11	rs117826297	131192757	1.03	0.752927598544599	1.44	1.24044493409381	0.676915215377336	0.239537666036898	0.1301	0.0648	0.0066	0.004	0.0088	0.0039	0.0062	0.0222	0.1592	0.007	0.0065	0.0064	0.0997	0.0093	0.0069	0.0052	0.0034	0.1157	0.0986	0.0063	0.0054	0.0067	0.0248	0.0067	0.0084	0.1734
11	rs1793555	131194243	1.03	0.752927598544599	1.44	1.24044493409381	0.871857013329298	0.315358472342807	0.1304	0.0647	0.0066	0.004	0.009	0.0039	0.0062	0.0223	0.1593	0.007	0.0065	0.0065	0.0993	0.0094	0.007	0.0051	0.0034	0.1156	0.0985	0.0063	0.0054	0.0066	0.025	0.0067	0.0085	0.1732
11	rs76686124	131194466	1.03	0.752927598544599	1.45	1.18248085352797	0.717816834060046	0.305627763977358	0.1305	0.0646	0.0066	0.004	0.0091	0.0039	0.006	0.0223	0.1595	0.007	0.0067	0.0065	0.0993	0.0095	0.0071	0.0051	0.0033	0.1155	0.0984	0.0063	0.0055	0.0066	0.0249	0.0067	0.0085	0.1731
11	rs10894375	131198723	1.03	0.752927598544599	1.46	1.12620512571235	0.757182717647364	0.316082861885231	0.1306	0.0645	0.0067	0.004	0.0091	0.0039	0.006	0.0224	0.1594	0.007	0.0068	0.0065	0.0992	0.0095	0.0071	0.0051	0.0033	0.1154	0.0985	0.0062	0.0055	0.0066	0.0249	0.0067	0.0086	0.173
11	rs7119741	131209990	1.04	0.69615671060944	1.47	1.07160640764864	0.950295986264258	0.418348916129328	0.1321	0.0637	0.0068	0.0042	0.0095	0.0039	0.0062	0.0224	0.1587	0.007	0.007	0.0066	0.0984	0.0099	0.0072	0.0051	0.0034	0.1149	0.0986	0.006	0.0055	0.0066	0.0251	0.0068	0.0088	0.172
11	rs7949579	131211900	1.04	0.69615671060944	1.47	1.07160640764864	1.04974107320725	0.450578741741527	0.1323	0.0635	0.0067	0.0041	0.0098	0.0038	0.0062	0.0225	0.1589	0.0071	0.007	0.0066	0.0974	0.0102	0.0071	0.0051	0.0034	0.1147	0.099	0.006	0.0057	0.0066	0.0253	0.007	0.0088	0.1716
11	rs7106443	131213827	1.04	0.69615671060944	1.5	0.917750694748585	1.11800579341708	0.581959420941947	0.1324	0.0632	0.0066	0.004	0.0101	0.0038	0.0062	0.0228	0.1588	0.0073	0.007	0.0068	0.0966	0.0105	0.0068	0.0051	0.0034	0.1155	0.0983	0.006	0.0057	0.0064	0.0254	0.0069	0.009	0.1712
11	rs11606643	131213874	1.04	0.69615671060944	1.49	0.967391925764805	1.12537625514132	0.595372209654372	0.1325	0.0632	0.0066	0.004	0.0101	0.0038	0.0062	0.0228	0.1589	0.0073	0.0069	0.0068	0.0966	0.0104	0.0068	0.0051	0.0035	0.1155	0.0981	0.006	0.0057	0.0064	0.0255	0.0069	0.0093	0.1712
11	rs11222581	131216216	1.05	0.642211085129376	1.5	0.917750694748585	1.07259890541334	0.571594166738508	0.1327	0.0634	0.0066	0.004	0.0101	0.0037	0.0061	0.0229	0.1584	0.0074	0.0068	0.0067	0.0969	0.0105	0.0068	0.0051	0.0034	0.1157	0.0979	0.006	0.0056	0.0064	0.0255	0.007	0.0094	0.171
11	rs4077685	131221046	1.09	0.453749840114468	1.53	0.778525311864042	0.926551415612848	0.730867315733538	0.1373	0.0649	0.0052	0.0033	0.0108	0.0031	0.0051	0.0226	0.1608	0.0067	0.0069	0.0064	0.0973	0.0111	0.0061	0.0036	0.0031	0.115	0.0989	0.0054	0.0061	0.0061	0.0266	0.0062	0.009	0.1685
11	rs11222583	131221525	1.09	0.453749840114468	1.51	0.869735485018148	0.867241152521508	0.745597873680777	0.1374	0.0651	0.005	0.0032	0.0108	0.0031	0.0048	0.0225	0.1612	0.0066	0.0068	0.0064	0.0974	0.0112	0.0061	0.0034	0.003	0.1155	0.0992	0.0053	0.0061	0.0061	0.0266	0.0061	0.009	0.168
11	rs73039544	131221910	1.09	0.453749840114468	1.51	0.869735485018148	0.858845993824766	0.751930619666809	0.1375	0.0652	0.0049	0.0031	0.0108	0.003	0.0048	0.0225	0.1615	0.0065	0.0068	0.0064	0.0976	0.0112	0.006	0.0033	0.003	0.1159	0.0994	0.0053	0.0061	0.006	0.0266	0.006	0.009	0.1675
11	rs4128594	131224588	1.08	0.496867270490283	1.52	0.823332010267983	1.03882242829584	0.866735464989851	0.1381	0.0657	0.0042	0.0028	0.0109	0.0028	0.0043	0.0224	0.1624	0.0063	0.0067	0.0063	0.0986	0.0113	0.0058	0.0027	0.0028	0.1173	0.1002	0.0053	0.0063	0.0058	0.0267	0.0058	0.0093	0.1651
11	rs57045715	131224674	1.08	0.496867270490283	1.52	0.823332010267983	1.00007112741383	0.842698221002554	0.1381	0.0659	0.0042	0.0028	0.0109	0.0028	0.0042	0.0225	0.1621	0.0063	0.0067	0.0058	0.0989	0.0113	0.0058	0.0026	0.0028	0.1176	0.1004	0.0053	0.0063	0.0058	0.0267	0.0061	0.0093	0.1648
11	rs61398568	131230463	1.08	0.496867270490283	1.52	0.823332010267983	0.719009656875957	0.67275735909218	0.1375	0.0664	0.004	0.0027	0.0106	0.0027	0.0027	0.0225	0.1631	0.0059	0.0067	0.0057	0.0998	0.0109	0.0057	0.0026	0.0029	0.1218	0.1016	0.0051	0.0061	0.0058	0.0254	0.0059	0.009	0.1631
11	rs7130820	131230674	1.08	0.496867270490283	1.52	0.823332010267983	0.721771419881842	0.675408508357941	0.1376	0.0665	0.004	0.0027	0.0106	0.0027	0.0027	0.0225	0.1631	0.0059	0.0067	0.0057	0.0999	0.0109	0.0057	0.0026	0.0029	0.1216	0.1016	0.0051	0.0061	0.0058	0.0254	0.0059	0.0091	0.1631
11	rs4936129	131231425	1.08	0.496867270490283	1.52	0.823332010267983	0.732639657281844	0.674082636763065	0.1377	0.0664	0.004	0.0027	0.0106	0.0027	0.0026	0.0225	0.1632	0.0059	0.0067	0.0057	0.0997	0.0109	0.0057	0.0026	0.0029	0.1216	0.1017	0.0051	0.0061	0.0059	0.0254	0.0059	0.0091	0.1629
11	rs78750347	131233139	1.08	0.496867270490283	1.52	0.823332010267983	0.744791016460091	0.707255903308273	0.1378	0.0664	0.004	0.0027	0.0106	0.0027	0.0026	0.0225	0.1632	0.0059	0.0066	0.0057	0.0997	0.0109	0.0057	0.0026	0.0029	0.1216	0.1017	0.005	0.0061	0.0059	0.0254	0.0059	0.009	0.1628
11	rs10750476	131244668	1.08	0.496867270490283	1.52	0.823332010267983	0.806069663940473	0.669520298658109	0.1387	0.0667	0.004	0.0026	0.0106	0.0027	0.0027	0.0224	0.1639	0.0058	0.0065	0.0058	0.0988	0.0109	0.0056	0.0025	0.003	0.1217	0.1022	0.005	0.0061	0.0059	0.0255	0.0057	0.0088	0.162
11	rs35974940	131245087	1.08	0.496867270490283	1.52	0.823332010267983	0.844717901379134	0.725023221357615	0.1387	0.0668	0.004	0.0026	0.0106	0.0027	0.0027	0.0224	0.164	0.0058	0.0065	0.0058	0.0988	0.011	0.0056	0.0023	0.003	0.1216	0.1022	0.005	0.0061	0.0059	0.0255	0.0056	0.0088	0.162
11	rs117200387	131245333	1.08	0.496867270490283	1.51	0.869735485018148	0.831563628319795	0.737773616337841	0.1388	0.0668	0.004	0.0025	0.0106	0.0027	0.0027	0.0224	0.164	0.0058	0.0065	0.0058	0.0988	0.011	0.0056	0.0023	0.003	0.1218	0.1022	0.005	0.0061	0.0059	0.0254	0.0056	0.0088	0.162
11	rs11222593	131249694	1.08	0.496867270490283	1.51	0.869735485018148	0.807402936058541	0.678947061249007	0.139	0.0668	0.004	0.0025	0.0105	0.0027	0.0029	0.0223	0.1639	0.0057	0.0064	0.0058	0.0988	0.0109	0.0056	0.0023	0.0029	0.122	0.1024	0.005	0.006	0.0059	0.0253	0.0055	0.0088	0.1619
11	rs79419630	131250632	1.08	0.496867270490283	1.51	0.869735485018148	0.803405970764946	0.669079157688549	0.139	0.0668	0.004	0.0025	0.0105	0.0027	0.0029	0.0224	0.1638	0.0057	0.0064	0.0058	0.0989	0.0109	0.0056	0.0023	0.0029	0.1221	0.1024	0.005	0.006	0.0059	0.0253	0.0055	0.0088	0.1619
11	rs73022108	131254314	1.08	0.496867270490283	1.51	0.869735485018148	0.78928989002808	0.65792586442807	0.1391	0.0669	0.0039	0.0025	0.0105	0.0027	0.0029	0.0223	0.1638	0.0057	0.0064	0.0058	0.0991	0.0109	0.0056	0.0023	0.0029	0.1222	0.1025	0.005	0.006	0.0059	0.0252	0.0054	0.0088	0.1617
11	rs117758334	131257395	1.08	0.496867270490283	1.51	0.869735485018148	0.777750913020142	0.651780745892723	0.1393	0.067	0.0039	0.0025	0.0104	0.0027	0.0029	0.0223	0.1637	0.0057	0.0064	0.0058	0.0993	0.0109	0.0056	0.0023	0.0029	0.1223	0.1027	0.0049	0.006	0.0059	0.0251	0.0054	0.0088	0.1614
11	rs56261153	131259520	1.08	0.496867270490283	1.51	0.869735485018148	0.770663091499709	0.63880320129499	0.1393	0.067	0.0039	0.0025	0.0103	0.0027	0.0029	0.0222	0.1637	0.0057	0.0064	0.0058	0.0995	0.0108	0.0057	0.0023	0.0029	0.1225	0.1028	0.0049	0.0059	0.0059	0.025	0.0053	0.0088	0.1612
11	rs75068314	131260798	1.08	0.496867270490283	1.51	0.869735485018148	0.764063109276492	0.619957293136555	0.1394	0.067	0.0039	0.0025	0.0103	0.0027	0.003	0.0222	0.1637	0.0057	0.0063	0.0058	0.0996	0.0108	0.0057	0.0022	0.0029	0.1225	0.1028	0.0049	0.0059	0.0059	0.025	0.0053	0.0088	0.1611
11	rs1448361	131261642	1.08	0.496867270490283	1.51	0.869735485018148	0.723714922304073	0.506667077131375	0.1395	0.0673	0.0039	0.0026	0.0103	0.0027	0.003	0.0222	0.1637	0.0056	0.0063	0.0058	0.0995	0.0108	0.0058	0.0022	0.0029	0.1225	0.1029	0.0049	0.0059	0.0059	0.0249	0.0053	0.0088	0.1609
11	rs2442102	131262883	1.08	0.496867270490283	1.51	0.869735485018148	0.719009656875957	0.491735947166663	0.1404	0.0672	0.0039	0.0025	0.0101	0.0027	0.003	0.0221	0.1641	0.0055	0.0062	0.0058	0.0997	0.0109	0.0059	0.0022	0.0029	0.1226	0.1026	0.0048	0.0057	0.006	0.0248	0.0052	0.0087	0.1607
11	rs57328473	131265423	1.08	0.496867270490283	1.51	0.869735485018148	0.671769604644456	0.370368689147405	0.1417	0.0669	0.0039	0.0025	0.0099	0.0028	0.0031	0.022	0.1644	0.0055	0.0061	0.0059	0.0998	0.0107	0.0062	0.0021	0.0028	0.1229	0.1018	0.0046	0.0057	0.0062	0.0247	0.0051	0.0086	0.1605
11	rs2442105	131265948	1.08	0.496867270490283	1.52	0.823332010267983	0.665056338557342	0.423457137301792	0.142	0.0668	0.0039	0.0025	0.0098	0.0028	0.003	0.022	0.1645	0.0055	0.0061	0.0059	0.0998	0.0107	0.0062	0.0021	0.0028	0.123	0.1018	0.0046	0.0057	0.0062	0.0246	0.0051	0.0086	0.1605
11	rs117761182	131268434	1.08	0.496867270490283	1.52	0.823332010267983	0.649225614323695	0.399118543178129	0.1426	0.0663	0.0039	0.0024	0.0096	0.0028	0.003	0.0219	0.1641	0.0055	0.006	0.006	0.0997	0.0108	0.0062	0.0021	0.0027	0.1236	0.1021	0.0045	0.0057	0.0064	0.0246	0.0051	0.0085	0.1601
11	rs116967555	131268930	1.08	0.496867270490283	1.53	0.778525311864042	0.641693991580894	0.413518225962656	0.1428	0.0662	0.0039	0.0024	0.0095	0.0028	0.003	0.0219	0.164	0.0056	0.006	0.006	0.0997	0.0108	0.0063	0.0021	0.0027	0.1237	0.1021	0.0045	0.0057	0.0065	0.0246	0.0051	0.0085	0.1601
11	rs73022130	131270267	1.09	0.453749840114468	1.53	0.778525311864042	0.644318416877784	0.418348916129328	0.1433	0.0659	0.0039	0.0024	0.0094	0.0028	0.003	0.0218	0.1637	0.0056	0.006	0.006	0.0996	0.0109	0.0063	0.002	0.0026	0.1238	0.1023	0.0044	0.0058	0.0066	0.0246	0.0051	0.0084	0.16
11	rs2513535	131272969	1.09	0.453749840114468	1.53	0.778525311864042	0.678222541010709	0.385499626947226	0.1443	0.0652	0.0039	0.0023	0.0092	0.0028	0.0029	0.0217	0.1631	0.0057	0.0059	0.006	0.0994	0.011	0.0065	0.0019	0.0026	0.124	0.1027	0.0043	0.0058	0.0068	0.0249	0.0051	0.0083	0.1598
11	rs10736597	131276764	1.09	0.453749840114468	1.53	0.778525311864042	0.828388011634946	0.428318825320055	0.1467	0.0654	0.004	0.002	0.009	0.0027	0.0028	0.0217	0.1633	0.0057	0.0057	0.0059	0.0989	0.0112	0.0065	0.0018	0.0023	0.1232	0.1029	0.004	0.0059	0.0069	0.0249	0.0047	0.0082	0.16
11	rs2512642	131277056	1.09	0.453749840114468	1.53	0.778525311864042	0.849603279216216	0.49023549490149	0.1468	0.0656	0.004	0.0019	0.0089	0.0027	0.0028	0.0217	0.1634	0.0057	0.0057	0.0058	0.0988	0.0112	0.0065	0.0017	0.0023	0.1229	0.1029	0.004	0.0059	0.0069	0.0249	0.0047	0.0082	0.1601
11	rs10791143	131278676	1.09	0.453749840114468	1.52	0.823332010267983	0.772124565093522	0.432007840536817	0.1479	0.0661	0.0042	0.0019	0.0088	0.0027	0.0027	0.0218	0.1638	0.0057	0.0054	0.0058	0.0983	0.0108	0.0065	0.0017	0.0023	0.1222	0.1029	0.0039	0.006	0.0069	0.0249	0.0046	0.0083	0.1604
11	rs11825728	131281619	1.09	0.453749840114468	1.52	0.823332010267983	0.762914488178766	0.432403595239717	0.148	0.0661	0.0041	0.0019	0.0086	0.0028	0.0026	0.0218	0.1637	0.0057	0.0054	0.0058	0.0981	0.0108	0.0065	0.0018	0.0022	0.1221	0.103	0.0039	0.006	0.0068	0.025	0.0046	0.0083	0.1605
11	rs143939107	131283819	1.09	0.453749840114468	1.52	0.823332010267983	0.758862077365046	0.481121920740062	0.1482	0.0661	0.0041	0.0019	0.0085	0.0028	0.0026	0.0217	0.1636	0.0057	0.0053	0.0058	0.0981	0.0109	0.0064	0.0018	0.0022	0.1222	0.1031	0.0039	0.0061	0.0068	0.025	0.0045	0.0083	0.1605
11	rs77296606	131287264	1.09	0.453749840114468	1.52	0.823332010267983	0.737233230012929	0.457395053135212	0.1483	0.066	0.004	0.0019	0.0084	0.0029	0.0026	0.0217	0.1634	0.0057	0.0053	0.0057	0.0981	0.0109	0.0064	0.0018	0.0022	0.1223	0.1032	0.0039	0.0061	0.0068	0.025	0.0045	0.0084	0.1606
11	rs61901880	131287410	1.09	0.453749840114468	1.52	0.823332010267983	0.734596025724708	0.45645788601567	0.1484	0.066	0.004	0.0019	0.0084	0.0029	0.0026	0.0217	0.1633	0.0057	0.0053	0.0057	0.0981	0.0109	0.0064	0.0018	0.0022	0.1223	0.1032	0.0039	0.0061	0.0068	0.025	0.0045	0.0084	0.1606
11	rs78360896	131288195	1.09	0.453749840114468	1.51	0.869735485018148	0.74721666406333	0.490371851032658	0.1484	0.066	0.004	0.0019	0.0084	0.0029	0.0026	0.0217	0.1633	0.0057	0.0052	0.0057	0.0981	0.0109	0.0064	0.0019	0.0022	0.1223	0.1032	0.0039	0.0061	0.0068	0.025	0.0045	0.0084	0.1606
11	rs74646594	131292007	1.09	0.453749840114468	1.51	0.869735485018148	0.757259016854387	0.532543317198004	0.1485	0.066	0.004	0.0018	0.0083	0.003	0.0026	0.0218	0.163	0.0056	0.0052	0.0057	0.0981	0.011	0.0064	0.0019	0.0022	0.1224	0.1032	0.004	0.0062	0.0068	0.0251	0.0045	0.0084	0.1605
11	rs4570588	131294432	1.09	0.453749840114468	1.51	0.869735485018148	0.714615475025524	0.425032262035792	0.1486	0.0659	0.004	0.0018	0.0082	0.003	0.0026	0.0218	0.163	0.0056	0.0051	0.0057	0.0981	0.011	0.0064	0.0019	0.0021	0.1224	0.1033	0.004	0.0062	0.0068	0.0251	0.0045	0.0084	0.1605
11	rs11601761	131297195	1.09	0.453749840114468	1.5	0.917750694748585	0.633990931148779	0.378103684830662	0.149	0.0658	0.0041	0.0019	0.0081	0.003	0.0026	0.022	0.1626	0.0056	0.0052	0.0055	0.0978	0.0112	0.0064	0.0021	0.0022	0.1226	0.1029	0.004	0.0062	0.0067	0.0252	0.0045	0.0085	0.1606
11	rs77937000	131297494	1.09	0.453749840114468	1.5	0.917750694748585	0.630331027875961	0.407663700213299	0.149	0.0656	0.0041	0.0019	0.0081	0.0031	0.0026	0.0221	0.1626	0.0056	0.0052	0.0055	0.0977	0.0113	0.0063	0.0021	0.0021	0.1228	0.1026	0.0039	0.0063	0.0067	0.0251	0.0045	0.0085	0.1608
11	rs2442100	131299715	1.1	0.413206464175836	1.5	0.917750694748585	0.426976284096513	0.313670147471775	0.149	0.0652	0.0043	0.002	0.008	0.0031	0.0027	0.0224	0.1627	0.0056	0.0052	0.0053	0.0975	0.0114	0.0062	0.0024	0.0021	0.1231	0.1018	0.004	0.0065	0.0068	0.025	0.0047	0.0084	0.161
11	rs2512649	131301689	1.1	0.413206464175836	1.5	0.917750694748585	0.416705604223256	0.392035786290617	0.1489	0.0649	0.0042	0.002	0.008	0.0032	0.0026	0.0225	0.1628	0.0055	0.0054	0.0053	0.0973	0.0115	0.0063	0.0026	0.0022	0.1225	0.1016	0.004	0.0065	0.0067	0.0249	0.0048	0.0084	0.1617
11	rs11222617	131310636	1.1	0.413206464175836	1.5	0.917750694748585	0.369457278406793	0.361548306348442	0.1488	0.0648	0.0043	0.002	0.008	0.0032	0.0026	0.0226	0.1628	0.0055	0.0054	0.0053	0.0972	0.0114	0.0064	0.0026	0.0022	0.1223	0.1013	0.004	0.0065	0.0067	0.025	0.0048	0.0084	0.162
11	rs61901896	131313067	1.1	0.413206464175836	1.5	0.917750694748585	0.406388780244263	0.412085019590346	0.1487	0.0647	0.0043	0.002	0.008	0.0032	0.0026	0.0229	0.1629	0.0055	0.0055	0.0053	0.0971	0.0115	0.0064	0.0026	0.0023	0.1221	0.101	0.004	0.0065	0.0067	0.025	0.0049	0.0084	0.162
11	rs78833645	131313602	1.1	0.413206464175836	1.5	0.917750694748585	0.426976284096513	0.425820415342232	0.1487	0.0647	0.0043	0.002	0.0079	0.0032	0.0026	0.0229	0.1629	0.0055	0.0055	0.0053	0.0971	0.0115	0.0064	0.0026	0.0023	0.1221	0.101	0.004	0.0065	0.0067	0.025	0.0049	0.0084	0.162
11	rs79316017	131314394	1.1	0.413206464175836	1.5	0.917750694748585	0.418611034718018	0.409352667664287	0.1486	0.0647	0.0044	0.002	0.0079	0.0032	0.0026	0.0229	0.163	0.0055	0.0055	0.0053	0.097	0.0115	0.0064	0.0026	0.0024	0.1222	0.1007	0.004	0.0065	0.0067	0.025	0.0049	0.0084	0.1622
11	rs58955041	131314749	1.1	0.413206464175836	1.5	0.917750694748585	0.38348495470599	0.397054497702307	0.1485	0.0647	0.0044	0.002	0.0079	0.0032	0.0026	0.023	0.1631	0.0055	0.0055	0.0053	0.0969	0.0115	0.0064	0.0027	0.0024	0.1223	0.1006	0.0039	0.0065	0.0067	0.025	0.0049	0.0084	0.1623
11	rs77776777	131315010	1.1	0.413206464175836	1.5	0.917750694748585	0.385257090550773	0.405457934010764	0.1485	0.0647	0.0044	0.002	0.0078	0.0032	0.0025	0.023	0.1631	0.0055	0.0056	0.0053	0.0969	0.0115	0.0064	0.0026	0.0024	0.1223	0.1004	0.0039	0.0064	0.0067	0.025	0.0049	0.0084	0.1624
11	rs11222620	131319874	1.12	0.339600448506511	1.51	0.869735485018148	0.208432070870994	0.467871754230935	0.1476	0.0651	0.005	0.002	0.007	0.0033	0.0021	0.0245	0.1652	0.0055	0.0064	0.0051	0.0955	0.012	0.0056	0.003	0.0023	0.1228	0.0973	0.0046	0.0058	0.0061	0.0247	0.005	0.0083	0.1647
11	rs1550976	131320070	1.12	0.339600448506511	1.52	0.823332010267983	0.185123988224971	0.437292531573527	0.1476	0.0652	0.0048	0.002	0.007	0.0033	0.0021	0.0246	0.1654	0.0055	0.0064	0.0051	0.0954	0.012	0.0055	0.003	0.0023	0.1228	0.0972	0.0046	0.0058	0.0061	0.0247	0.005	0.0084	0.1647
11	rs7938797	131322124	1.12	0.339600448506511	1.52	0.823332010267983	0.153982658735074	0.378994171821439	0.1471	0.0654	0.0051	0.002	0.0067	0.0033	0.0021	0.0239	0.1661	0.0055	0.0064	0.005	0.0954	0.0121	0.0057	0.003	0.0023	0.123	0.0964	0.0047	0.0059	0.006	0.0246	0.005	0.0088	0.1649
11	rs7121904	131323676	1.12	0.339600448506511	1.52	0.823332010267983	0.155123856258234	0.338655782682718	0.1469	0.0658	0.0052	0.0019	0.0067	0.0033	0.0021	0.0238	0.1667	0.0055	0.0064	0.005	0.0957	0.0119	0.0056	0.0033	0.0025	0.1226	0.0957	0.0048	0.0059	0.0059	0.0245	0.0051	0.0088	0.1646
11	rs7950545	131324796	1.12	0.339600448506511	1.52	0.823332010267983	0.12664684372045	0.274676643839092	0.1468	0.0662	0.0052	0.0019	0.0066	0.0034	0.0022	0.0236	0.1671	0.0055	0.0064	0.0051	0.0962	0.0118	0.0055	0.0035	0.0026	0.1223	0.0952	0.0049	0.006	0.0058	0.0246	0.0051	0.0087	0.1643
11	rs11603690	131325169	1.12	0.339600448506511	1.52	0.823332010267983	0.127602398140082	0.245996054576213	0.1469	0.0662	0.0052	0.0018	0.0063	0.0034	0.0023	0.0236	0.1675	0.0054	0.0064	0.0048	0.0965	0.0119	0.0054	0.0035	0.0025	0.1223	0.0948	0.0049	0.006	0.0057	0.0246	0.005	0.0088	0.1646
11	rs921202	131325197	1.12	0.339600448506511	1.53	0.778525311864042	0.122021696617249	0.213946050265809	0.1472	0.0663	0.0052	0.0018	0.0063	0.0034	0.0024	0.0235	0.1677	0.0054	0.0064	0.0048	0.0966	0.0119	0.0055	0.0036	0.0025	0.1224	0.0948	0.0049	0.006	0.0057	0.0243	0.005	0.0086	0.1643
11	rs11222626	131325643	1.11	0.375177619549844	1.53	0.778525311864042	0.147631548966485	0.17127355698756	0.1471	0.0664	0.0051	0.0019	0.0059	0.0036	0.0024	0.0235	0.1679	0.0054	0.0063	0.0048	0.0973	0.0118	0.0053	0.0036	0.0026	0.1231	0.0938	0.0049	0.006	0.0055	0.0242	0.0048	0.0085	0.1646
11	rs10894395	131325915	1.11	0.375177619549844	1.55	0.693638871087907	0.152979850038839	0.131672330810134	0.1471	0.0665	0.0051	0.0019	0.0057	0.0038	0.0024	0.0235	0.168	0.0054	0.0062	0.0048	0.0976	0.0117	0.0053	0.0036	0.0026	0.1235	0.0933	0.0049	0.0061	0.0054	0.0241	0.0047	0.0085	0.1647
11	rs11222629	131326303	1.11	0.375177619549844	1.55	0.693638871087907	0.158952410099828	0.104108688783079	0.1472	0.0666	0.0053	0.002	0.0056	0.0038	0.0025	0.0235	0.1682	0.0054	0.0061	0.0046	0.0982	0.0116	0.0052	0.0036	0.0026	0.124	0.0923	0.005	0.006	0.0052	0.0241	0.0048	0.0083	0.1647
11	rs12417907	131330300	1.11	0.375177619549844	1.57	0.614941920479678	0.152380023021648	0.0918656599200028	0.147	0.0663	0.0052	0.002	0.0054	0.0039	0.0026	0.0237	0.1687	0.0055	0.0061	0.0048	0.0981	0.0116	0.0052	0.0036	0.0025	0.1243	0.0922	0.0051	0.006	0.0052	0.0238	0.0049	0.0085	0.1644
11	rs34903618	131330738	1.11	0.375177619549844	1.57	0.614941920479678	0.156371400426296	0.0903779228433499	0.147	0.0662	0.0052	0.002	0.0053	0.0039	0.0026	0.0237	0.169	0.0055	0.006	0.0047	0.0981	0.0116	0.0052	0.0036	0.0025	0.1244	0.0922	0.0051	0.006	0.0052	0.0238	0.0049	0.0085	0.1643
11	rs2034387	131331019	1.11	0.375177619549844	1.58	0.577869115575703	0.156844980884074	0.0905340721375833	0.147	0.0662	0.0052	0.002	0.0053	0.0039	0.0026	0.0237	0.169	0.0055	0.006	0.0047	0.0981	0.0116	0.0052	0.0036	0.0025	0.1244	0.0923	0.0051	0.006	0.0052	0.0238	0.0049	0.0085	0.1643
11	rs992564	131336074	1.11	0.375177619549844	1.59	0.542287549749139	0.142555859853414	0.0619350029534226	0.1473	0.0662	0.0051	0.0022	0.0053	0.004	0.0026	0.0238	0.1693	0.0052	0.0062	0.0046	0.0981	0.011	0.0048	0.0038	0.0025	0.1248	0.0924	0.0051	0.0059	0.0052	0.0237	0.0048	0.0082	0.1644
11	rs117379648	131341408	1.11	0.375177619549844	1.59	0.542287549749139	0.16162720975614	0.0518262345463307	0.1476	0.0663	0.0051	0.0022	0.0053	0.004	0.0026	0.024	0.1694	0.005	0.0063	0.0046	0.0983	0.0106	0.0044	0.0038	0.0025	0.1251	0.0924	0.0051	0.006	0.0052	0.0237	0.0047	0.008	0.1645
11	rs932096	131342193	1.11	0.375177619549844	1.62	0.444280725791627	0.160870125112688	0.051085675261764	0.1476	0.0663	0.0051	0.0022	0.0053	0.004	0.0026	0.024	0.1694	0.005	0.0063	0.0046	0.0983	0.0106	0.0044	0.0038	0.0025	0.1251	0.0924	0.0051	0.006	0.0052	0.0237	0.0047	0.008	0.1645
11	rs12575010	131344112	1.11	0.375177619549844	1.62	0.444280725791627	0.151681985898002	0.0505945494654554	0.1476	0.0663	0.0051	0.0022	0.0052	0.004	0.0026	0.024	0.1692	0.005	0.0063	0.0047	0.0984	0.0106	0.0045	0.0038	0.0025	0.125	0.0924	0.0051	0.006	0.0052	0.0237	0.0047	0.008	0.1644
11	rs78259847	131346017	1.11	0.375177619549844	1.62	0.444280725791627	0.163009070983206	0.052136168043876	0.1476	0.0663	0.0051	0.0022	0.0052	0.004	0.0026	0.024	0.1692	0.005	0.0063	0.0047	0.0984	0.0106	0.0045	0.0038	0.0025	0.1249	0.0925	0.0051	0.006	0.0052	0.0236	0.0047	0.008	0.1645
11	rs61901914	131348462	1.11	0.375177619549844	1.62	0.444280725791627	0.16663418905623	0.0511472113061697	0.1478	0.0663	0.0052	0.0022	0.0052	0.004	0.0026	0.0241	0.1693	0.0049	0.0063	0.0047	0.0983	0.0106	0.0046	0.0038	0.0025	0.1247	0.0925	0.0051	0.006	0.0053	0.0235	0.0047	0.0079	0.1647
11	rs7108990	131350655	1.11	0.375177619549844	1.62	0.444280725791627	0.176227091368581	0.046032885392933	0.1479	0.0664	0.0052	0.0022	0.0051	0.0041	0.0027	0.0242	0.1693	0.0049	0.0062	0.0048	0.0981	0.0105	0.0047	0.0038	0.0025	0.1243	0.0926	0.005	0.006	0.0053	0.0234	0.0046	0.0078	0.165
11	rs34214686	131353717	1.11	0.375177619549844	1.62	0.444280725791627	0.151947681195903	0.0396058611667945	0.1479	0.0662	0.0052	0.0022	0.0051	0.004	0.0027	0.0243	0.1695	0.005	0.0062	0.0048	0.0978	0.0104	0.0049	0.0038	0.0026	0.1241	0.0931	0.0049	0.0058	0.0054	0.0233	0.0046	0.0078	0.1654
11	rs11601922	131355442	1.11	0.375177619549844	1.63	0.414449909043039	0.147762247951308	0.0381886055427762	0.1479	0.0662	0.0052	0.0022	0.005	0.004	0.0027	0.0243	0.1695	0.005	0.0062	0.0048	0.0978	0.0104	0.0049	0.0038	0.0026	0.124	0.0931	0.0049	0.0058	0.0054	0.0233	0.0046	0.0078	0.1654
11	rs77533621	131357477	1.11	0.375177619549844	1.63	0.414449909043039	0.129980084832901	0.0380265792643698	0.1484	0.066	0.0051	0.0022	0.0049	0.0038	0.0027	0.0244	0.1698	0.005	0.0062	0.0047	0.0966	0.0104	0.005	0.0037	0.0027	0.1247	0.093	0.0049	0.0058	0.0054	0.0232	0.0044	0.0078	0.166
11	rs117597304	131358777	1.11	0.375177619549844	1.63	0.414449909043039	0.12295591233002	0.0346965539143187	0.1485	0.066	0.0051	0.0022	0.0049	0.0038	0.0027	0.0243	0.1699	0.0049	0.0061	0.0047	0.0966	0.0103	0.005	0.0037	0.0027	0.1247	0.0931	0.0049	0.0058	0.0055	0.0231	0.0044	0.0078	0.166
11	rs78984372	131360730	1.11	0.375177619549844	1.64	0.38599849551783	0.110928907908136	0.0339242677573713	0.1486	0.0659	0.005	0.0023	0.0049	0.0037	0.0027	0.0243	0.1699	0.0048	0.0061	0.0047	0.0965	0.0103	0.005	0.0037	0.0027	0.1248	0.093	0.0049	0.0058	0.0055	0.0231	0.0044	0.0077	0.1661
11	rs12577900	131361828	1.1	0.413206464175836	1.64	0.38599849551783	0.101440109022838	0.0315068144255003	0.149	0.0659	0.005	0.0023	0.0048	0.0037	0.0027	0.0242	0.1701	0.0047	0.0061	0.0047	0.0961	0.0103	0.0051	0.0037	0.0027	0.1251	0.093	0.0049	0.0058	0.0055	0.0231	0.0044	0.0077	0.1664
11	rs318965	131365437	1.1	0.413206464175836	1.64	0.38599849551783	0.110983860373056	0.048350110809401	0.1496	0.0651	0.0051	0.0023	0.0048	0.0036	0.0027	0.0244	0.1698	0.0046	0.0062	0.005	0.095	0.0103	0.0053	0.0034	0.0029	0.125	0.0921	0.0049	0.006	0.0058	0.0231	0.0045	0.0078	0.1674
11	rs318969	131366735	1.1	0.413206464175836	1.63	0.414449909043039	0.157624837842761	0.0487713126614836	0.1504	0.0647	0.0051	0.0023	0.0049	0.0036	0.0027	0.0244	0.1702	0.0045	0.0062	0.0052	0.0937	0.0102	0.0056	0.0033	0.003	0.125	0.0923	0.0049	0.006	0.0059	0.0227	0.0042	0.0078	0.168
11	rs61901918	131367967	1.09	0.453749840114468	1.63	0.414449909043039	0.171944882391508	0.0403786316930395	0.1506	0.0644	0.0052	0.0022	0.0049	0.0035	0.0026	0.024	0.1702	0.0044	0.0062	0.0052	0.0937	0.0101	0.0057	0.0032	0.003	0.1258	0.0922	0.0048	0.0058	0.0059	0.0223	0.0043	0.0076	0.1689
11	rs364557	131368955	1.09	0.453749840114468	1.63	0.414449909043039	0.196311276959745	0.0414381110616784	0.1507	0.0642	0.0052	0.0021	0.0048	0.0034	0.0025	0.024	0.1703	0.0043	0.0062	0.0052	0.0937	0.0101	0.0058	0.0031	0.0031	0.1262	0.0919	0.0048	0.0057	0.0058	0.0221	0.0043	0.0076	0.1694
11	rs433406	131371019	1.09	0.453749840114468	1.63	0.414449909043039	0.183895888743635	0.040323211082813	0.1508	0.0642	0.0052	0.0021	0.0048	0.0034	0.0025	0.024	0.17	0.0043	0.0061	0.0051	0.0937	0.0102	0.0059	0.0031	0.003	0.1266	0.092	0.0048	0.0058	0.0058	0.022	0.0043	0.0076	0.1696
11	rs73026105	131371574	1.09	0.453749840114468	1.63	0.414449909043039	0.187331396866501	0.0425098670040853	0.1507	0.0642	0.0052	0.0021	0.0048	0.0034	0.0025	0.0241	0.1697	0.0043	0.0061	0.0051	0.094	0.0101	0.0059	0.0031	0.003	0.1267	0.092	0.0048	0.0058	0.0058	0.0219	0.0043	0.0076	0.1696
11	rs2512656	131371921	1.09	0.453749840114468	1.64	0.38599849551783	0.186431654923517	0.0444002990420635	0.1507	0.0642	0.0053	0.0021	0.0048	0.0033	0.0025	0.0241	0.1695	0.0043	0.0061	0.0051	0.094	0.0101	0.0059	0.0031	0.003	0.1268	0.092	0.0048	0.0058	0.0058	0.0219	0.0043	0.0076	0.1696
11	rs117269360	131372923	1.09	0.453749840114468	1.64	0.38599849551783	0.193278536922588	0.0557257961539152	0.1507	0.0642	0.0052	0.002	0.0048	0.0033	0.0025	0.0241	0.1693	0.0042	0.0061	0.0051	0.094	0.0101	0.0059	0.003	0.003	0.1269	0.0919	0.0048	0.0057	0.0059	0.0219	0.0044	0.0076	0.1698
11	rs411282	131373937	1.09	0.453749840114468	1.64	0.38599849551783	0.169631664914486	0.150343530873822	0.1503	0.0641	0.0053	0.0019	0.0049	0.0031	0.0024	0.0238	0.1682	0.0039	0.0059	0.0052	0.0943	0.0101	0.0063	0.0027	0.0028	0.1279	0.0911	0.0049	0.0057	0.0062	0.0218	0.0049	0.0076	0.1711
11	rs6590581	131374193	1.09	0.453749840114468	1.65	0.358901199458623	0.159157233405652	0.212878157496688	0.1502	0.0643	0.0052	0.0019	0.0048	0.0031	0.0024	0.0238	0.1676	0.0039	0.0058	0.0053	0.0945	0.0101	0.0064	0.0026	0.0027	0.1283	0.0909	0.0049	0.0056	0.0063	0.0219	0.0051	0.0076	0.1712
11	rs402320	131374917	1.08	0.496867270490283	1.65	0.358901199458623	0.198050824788234	0.284452625065019	0.1504	0.0649	0.0053	0.0019	0.0049	0.0029	0.0023	0.0235	0.1678	0.0037	0.0058	0.0054	0.0951	0.0102	0.0065	0.0025	0.0026	0.1283	0.0906	0.0049	0.0056	0.0066	0.0217	0.0052	0.0078	0.1704
11	rs1868308	131375837	1.08	0.496867270490283	1.65	0.358901199458623	0.210712907000495	0.297529568665732	0.1505	0.0648	0.0053	0.0019	0.0049	0.003	0.0023	0.0235	0.1679	0.0037	0.0058	0.0054	0.0953	0.0102	0.0066	0.0025	0.0026	0.1284	0.0906	0.0049	0.0056	0.0066	0.0218	0.0052	0.0078	0.17
11	rs73026147	131379057	1.08	0.496867270490283	1.65	0.358901199458623	0.242632490155366	0.331897422196651	0.1506	0.0645	0.0055	0.0018	0.0049	0.0029	0.0023	0.0234	0.1677	0.0037	0.0058	0.0054	0.0952	0.0102	0.0067	0.0024	0.0026	0.1287	0.0908	0.0049	0.0055	0.0066	0.0218	0.0053	0.0078	0.1698
11	rs61901919	131379218	1.08	0.496867270490283	1.64	0.38599849551783	0.247873422349497	0.322624407591086	0.1505	0.0644	0.0055	0.0018	0.0049	0.0029	0.0023	0.0234	0.1679	0.0037	0.0058	0.0054	0.0952	0.0104	0.0067	0.0024	0.0026	0.1286	0.0908	0.0049	0.0055	0.0066	0.0218	0.0053	0.0078	0.1698
11	rs118125999	131393733	1.08	0.496867270490283	1.64	0.38599849551783	0.207515697090389	0.294450550902146	0.1503	0.0645	0.0054	0.0018	0.0049	0.0028	0.0022	0.023	0.168	0.0037	0.0058	0.0054	0.0954	0.0104	0.0066	0.0024	0.0026	0.1287	0.0907	0.0049	0.0055	0.0065	0.0218	0.0053	0.0078	0.1702
11	rs1022283	131393861	1.08	0.496867270490283	1.64	0.38599849551783	0.210391945347553	0.303119890231718	0.1502	0.0645	0.0054	0.0018	0.0049	0.0028	0.0022	0.023	0.1682	0.0037	0.0058	0.0054	0.0954	0.0104	0.0066	0.0024	0.0025	0.1287	0.0909	0.0049	0.0055	0.0065	0.0218	0.0053	0.0078	0.1701
11	rs2875369	131398701	1.08	0.496867270490283	1.64	0.38599849551783	0.20608594928931	0.319833359672414	0.15	0.0645	0.0054	0.0018	0.0048	0.0028	0.0022	0.023	0.168	0.0037	0.0058	0.0054	0.0956	0.0104	0.0066	0.0024	0.0025	0.1286	0.091	0.0049	0.0054	0.0065	0.0219	0.0054	0.0078	0.1704
11	rs373665	131406707	1.08	0.496867270490283	1.64	0.38599849551783	0.196349838665096	0.464641543498737	0.1495	0.0643	0.0056	0.0016	0.0048	0.0024	0.0021	0.023	0.167	0.0038	0.0057	0.0056	0.0962	0.0107	0.0065	0.0022	0.0023	0.1277	0.0917	0.0051	0.0052	0.0064	0.0221	0.0056	0.008	0.1716
11	rs371425	131408517	1.08	0.496867270490283	1.64	0.38599849551783	0.207078237154174	0.467737045518992	0.1498	0.0644	0.0056	0.0016	0.0047	0.0024	0.002	0.0231	0.167	0.0038	0.0057	0.0055	0.0964	0.0104	0.0065	0.0022	0.0023	0.1277	0.0917	0.0049	0.005	0.0063	0.0222	0.0056	0.008	0.1717
11	rs318984	131415791	1.08	0.496867270490283	1.64	0.38599849551783	0.23535598814743	0.475025736722958	0.1499	0.0645	0.0056	0.0016	0.0047	0.0023	0.0019	0.0229	0.1676	0.0037	0.0054	0.0054	0.0965	0.0103	0.0064	0.002	0.0022	0.1273	0.092	0.0049	0.0049	0.0062	0.0221	0.0055	0.0084	0.1721
11	rs112118250	131416050	1.08	0.496867270490283	1.62	0.444280725791627	0.2815948491428	0.500077873694875	0.1505	0.0645	0.0058	0.0016	0.0047	0.0023	0.0019	0.0229	0.1672	0.0036	0.0054	0.0054	0.0965	0.0103	0.0064	0.002	0.0022	0.1273	0.0923	0.0049	0.0049	0.0062	0.0221	0.0055	0.0084	0.1719
11	rs55781432	131419387	1.08	0.496867270490283	1.62	0.444280725791627	0.338406129967026	0.601675581747269	0.1502	0.0645	0.0061	0.0015	0.0047	0.0021	0.0019	0.0227	0.1674	0.0036	0.0054	0.0055	0.0964	0.0102	0.0064	0.0018	0.0021	0.1275	0.0925	0.0048	0.0049	0.0061	0.0221	0.0054	0.0085	0.1721
11	rs11825660	131429529	1.05	0.642211085129376	1.62	0.444280725791627	0.312836443886955	0.688995674275646	0.1495	0.0657	0.0065	0.0017	0.005	0.0023	0.0018	0.0222	0.1612	0.0034	0.0056	0.0067	0.0961	0.0105	0.0061	0.0019	0.0024	0.1292	0.0921	0.0044	0.0051	0.006	0.0218	0.0056	0.0083	0.1754
11	rs73580256	131429601	1.05	0.642211085129376	1.62	0.444280725791627	0.301642195224447	0.613032458563916	0.149	0.0657	0.0064	0.0017	0.005	0.0022	0.0018	0.0222	0.161	0.0035	0.0056	0.0067	0.0971	0.0105	0.0061	0.0019	0.0024	0.1293	0.0918	0.0044	0.0051	0.006	0.0219	0.0056	0.0084	0.1754
11	rs114468474	131429782	1.05	0.642211085129376	1.62	0.444280725791627	0.319243511337656	0.579257282387664	0.1491	0.0654	0.0064	0.0018	0.0051	0.0024	0.0018	0.0219	0.1602	0.0034	0.0057	0.0069	0.098	0.0106	0.0061	0.002	0.0026	0.1291	0.0917	0.0045	0.0051	0.006	0.0216	0.0057	0.0081	0.1753
11	rs318986	131430031	1.05	0.642211085129376	1.62	0.444280725791627	0.340224340688233	0.522819150413665	0.1493	0.0657	0.0065	0.0019	0.0051	0.0024	0.0018	0.0217	0.1597	0.0034	0.0058	0.0069	0.0981	0.0107	0.006	0.002	0.0028	0.1289	0.0913	0.0046	0.0051	0.0059	0.0215	0.0057	0.0083	0.1755
11	rs4937637	131430210	1.05	0.642211085129376	1.62	0.444280725791627	0.315931338603218	0.476514054630334	0.1495	0.0657	0.0064	0.0019	0.0051	0.0024	0.0018	0.0216	0.1597	0.0034	0.0056	0.0069	0.0977	0.0106	0.0059	0.002	0.0029	0.1291	0.0911	0.0046	0.0052	0.0059	0.0215	0.0056	0.0082	0.176
11	rs11222695	131432028	1.04	0.69615671060944	1.62	0.444280725791627	0.256386806662344	0.306824160239112	0.1501	0.0653	0.0064	0.0022	0.0051	0.0025	0.0017	0.0212	0.1589	0.0034	0.0055	0.0067	0.0959	0.0103	0.0056	0.0023	0.0032	0.1302	0.0903	0.0052	0.0054	0.0056	0.0215	0.0054	0.0077	0.1791
11	rs11222697	131432722	1.04	0.69615671060944	1.61	0.475515229965307	0.245594794783813	0.288674221462003	0.1502	0.0653	0.0064	0.0022	0.0051	0.0025	0.0017	0.0211	0.1588	0.0033	0.0055	0.0067	0.0956	0.0102	0.0056	0.0023	0.0033	0.1304	0.0902	0.0053	0.0054	0.0056	0.0215	0.0054	0.0076	0.1795
11	rs318945	131434948	1.03	0.752927598544599	1.61	0.475515229965307	0.226192298274814	0.203452383151327	0.1499	0.0648	0.0064	0.0024	0.0052	0.0026	0.0017	0.0209	0.1587	0.0034	0.0053	0.0066	0.0945	0.0103	0.0053	0.0025	0.0034	0.1312	0.0901	0.0055	0.0056	0.0054	0.0215	0.0053	0.0074	0.1809
11	rs1877844	131435012	1.03	0.752927598544599	1.61	0.475515229965307	0.236638745900416	0.197386881057741	0.1499	0.0648	0.0064	0.0024	0.0052	0.0026	0.0017	0.0209	0.1587	0.0034	0.0053	0.0066	0.0943	0.0105	0.0053	0.0025	0.0034	0.1312	0.0901	0.0055	0.0056	0.0054	0.0215	0.0053	0.0074	0.1809
11	rs73030216	131447270	1.03	0.752927598544599	1.61	0.475515229965307	0.21470761560467	0.168112418281161	0.1498	0.0649	0.0064	0.0025	0.0052	0.0027	0.0017	0.021	0.1582	0.0034	0.0052	0.0064	0.0942	0.0105	0.0051	0.0026	0.0034	0.1315	0.0895	0.0057	0.006	0.0053	0.0213	0.0053	0.0073	0.1815
11	rs117776773	131451104	1.03	0.752927598544599	1.61	0.475515229965307	0.207754531367486	0.163799650787437	0.1498	0.0649	0.0064	0.0025	0.0052	0.0027	0.0018	0.021	0.1581	0.0034	0.0052	0.0064	0.0942	0.0105	0.0051	0.0026	0.0034	0.1314	0.0893	0.0058	0.0061	0.0053	0.0213	0.0053	0.0073	0.1817
11	rs12788343	131452912	1.03	0.752927598544599	1.6	0.508176723760061	0.204740760726246	0.159429859138045	0.1498	0.0649	0.0064	0.0025	0.0052	0.0027	0.0018	0.021	0.158	0.0034	0.0052	0.0064	0.0942	0.0105	0.0051	0.0026	0.0034	0.1314	0.0893	0.0058	0.0062	0.0053	0.0213	0.0053	0.0073	0.1818
11	rs908137	131455924	1.03	0.752927598544599	1.6	0.508176723760061	0.189780683433852	0.15798257461064	0.1497	0.065	0.0064	0.0026	0.0053	0.0028	0.0019	0.0212	0.1577	0.0034	0.0052	0.0065	0.0937	0.0105	0.0051	0.0027	0.0035	0.1314	0.0886	0.0059	0.0064	0.0054	0.0212	0.0053	0.0074	0.1822
11	rs117159094	131459669	1.02	0.812565575704939	1.6	0.508176723760061	0.22427572972845	0.158078914483586	0.1496	0.0649	0.0064	0.0026	0.0053	0.0028	0.0019	0.0212	0.1578	0.0033	0.0051	0.0065	0.0934	0.0106	0.0051	0.0027	0.0035	0.1313	0.0885	0.006	0.0065	0.0054	0.0212	0.0053	0.0074	0.1824
11	rs7358316	131459900	1.02	0.812565575704939	1.6	0.508176723760061	0.22464999528322	0.160881814645972	0.1496	0.065	0.0064	0.0026	0.0053	0.0027	0.0019	0.0213	0.1578	0.0033	0.0051	0.0065	0.0934	0.0106	0.0051	0.0027	0.0036	0.1313	0.0884	0.006	0.0065	0.0054	0.0212	0.0053	0.0074	0.1825
11	rs908145	131462159	1.02	0.812565575704939	1.6	0.508176723760061	0.224234166148681	0.169098063038906	0.1493	0.0648	0.0064	0.0026	0.0053	0.0027	0.0018	0.0214	0.1578	0.0033	0.0051	0.0064	0.0933	0.0105	0.005	0.0028	0.0036	0.1314	0.0883	0.0061	0.0065	0.0054	0.0212	0.0053	0.0074	0.183
11	rs12361237	131465196	1.02	0.812565575704939	1.6	0.508176723760061	0.155325760442834	0.15798257461064	0.1489	0.0646	0.0062	0.0027	0.0053	0.0027	0.0018	0.0215	0.158	0.0033	0.0049	0.0064	0.0933	0.0103	0.0048	0.0029	0.0032	0.1328	0.0878	0.0062	0.0066	0.0053	0.0212	0.0051	0.0071	0.1841
11	rs74631502	131466127	1.02	0.812565575704939	1.59	0.542287549749139	0.152979850038839	0.161949537948731	0.1489	0.0646	0.0062	0.0027	0.0053	0.0027	0.0018	0.0215	0.1582	0.0033	0.0049	0.0064	0.0932	0.0103	0.0048	0.0029	0.0032	0.1329	0.0877	0.0062	0.0066	0.0053	0.0212	0.0051	0.0071	0.1841
11	rs2512887	131466218	1.02	0.812565575704939	1.58	0.577869115575703	0.152546501859827	0.164678601757844	0.1489	0.0646	0.0062	0.0027	0.0053	0.0027	0.0018	0.0215	0.1582	0.0033	0.0049	0.0064	0.0932	0.0103	0.0048	0.0029	0.0032	0.1329	0.0877	0.0062	0.0066	0.0053	0.0212	0.0051	0.0071	0.1841
11	rs7121071	131476469	1.02	0.812565575704939	1.56	0.653525583231	0.124159224848823	0.153859779379064	0.1487	0.0643	0.0061	0.0027	0.0052	0.0027	0.0018	0.0213	0.1586	0.0033	0.0047	0.0063	0.0931	0.0103	0.0048	0.0031	0.0032	0.1338	0.0873	0.0062	0.0067	0.0053	0.0211	0.0051	0.007	0.1842
11	rs12365872	131479442	1.02	0.812565575704939	1.56	0.653525583231	0.130434547288052	0.132575227842173	0.1487	0.0642	0.006	0.0027	0.0052	0.0027	0.0018	0.0213	0.1587	0.0033	0.0047	0.0063	0.0932	0.0103	0.0047	0.0031	0.0032	0.1339	0.0872	0.0062	0.0067	0.0053	0.0211	0.005	0.007	0.1843
11	rs35767239	131481649	1.02	0.812565575704939	1.56	0.653525583231	0.119245083524578	0.117023328175156	0.1487	0.0642	0.0059	0.0027	0.0051	0.0026	0.0018	0.0213	0.1593	0.0032	0.0046	0.0061	0.0935	0.0102	0.0045	0.003	0.0032	0.1342	0.087	0.0062	0.0067	0.0052	0.0211	0.0049	0.0069	0.1845
11	rs10894424	131486420	1.02	0.812565575704939	1.57	0.614941920479678	0.129768330475344	0.120057941307694	0.1464	0.0644	0.0057	0.0027	0.0048	0.0023	0.0016	0.0212	0.1606	0.0032	0.004	0.0055	0.095	0.0101	0.0038	0.003	0.0029	0.1349	0.0873	0.0065	0.0069	0.0048	0.0212	0.0047	0.0066	0.1864
11	rs11222718	131490026	1.01	0.875109975033704	1.56	0.653525583231	0.153046583506028	0.12656961955527	0.1462	0.0645	0.0057	0.0027	0.0048	0.0023	0.0017	0.021	0.161	0.0032	0.0039	0.0053	0.0952	0.0101	0.0037	0.0029	0.0029	0.1353	0.0873	0.0065	0.0069	0.0046	0.0213	0.0046	0.0065	0.1867
11	rs4547102	131491323	1.01	0.875109975033704	1.56	0.653525583231	0.125251267250311	0.114531273468107	0.1462	0.0643	0.0057	0.0026	0.0048	0.0023	0.0016	0.0209	0.161	0.0032	0.0038	0.0052	0.0955	0.0101	0.0037	0.0029	0.0029	0.1353	0.0877	0.0065	0.0069	0.0046	0.0213	0.0046	0.0065	0.1867
11	rs11222720	131492764	1.01	0.875109975033704	1.56	0.653525583231	0.129375626241237	0.123737955677872	0.1461	0.0645	0.0057	0.0026	0.0048	0.0023	0.0016	0.021	0.161	0.0032	0.0037	0.0052	0.0953	0.0101	0.0037	0.0029	0.0028	0.1354	0.0878	0.0065	0.0069	0.0046	0.0213	0.0046	0.0065	0.1868
11	rs73030284	131494308	1.01	0.875109975033704	1.56	0.653525583231	0.113752922646594	0.137673284872063	0.1454	0.0651	0.0056	0.0027	0.0048	0.0023	0.0017	0.021	0.161	0.0033	0.0037	0.0052	0.0948	0.0099	0.0036	0.003	0.0028	0.1355	0.088	0.0065	0.0069	0.0045	0.0213	0.0045	0.0065	0.1868
11	rs78371081	131495136	1.01	0.875109975033704	1.55	0.693638871087907	0.101570103803702	0.120145074782239	0.145	0.0654	0.0056	0.0027	0.0049	0.0023	0.0018	0.021	0.161	0.0033	0.0037	0.0052	0.0945	0.0099	0.0036	0.003	0.0029	0.1356	0.0882	0.0066	0.007	0.0044	0.0214	0.0045	0.0064	0.1869
11	rs7131193	131496574	1.01	0.875109975033704	1.55	0.693638871087907	0.0851860126589283	0.107930529708158	0.1447	0.0657	0.0056	0.0027	0.0049	0.0023	0.0018	0.021	0.161	0.0033	0.0037	0.0053	0.0943	0.0099	0.0036	0.003	0.0029	0.1356	0.0883	0.0066	0.007	0.0044	0.0214	0.0045	0.0064	0.1869
11	rs78430868	131500259	1.01	0.875109975033704	1.55	0.693638871087907	0.072214321676954	0.115130938815901	0.1441	0.0658	0.0056	0.0027	0.0049	0.0023	0.0018	0.021	0.1609	0.0033	0.0036	0.0052	0.0947	0.0096	0.0036	0.003	0.0028	0.136	0.0884	0.0066	0.007	0.0044	0.0213	0.0044	0.0064	0.1874
11	rs2512866	131500467	1.01	0.875109975033704	1.52	0.823332010267983	0.0748828831343862	0.115731792986195	0.1441	0.0658	0.0056	0.0027	0.0049	0.0022	0.0018	0.021	0.1609	0.0033	0.0036	0.0052	0.0948	0.0096	0.0036	0.003	0.0028	0.136	0.0884	0.0066	0.007	0.0044	0.0213	0.0044	0.0064	0.1874
11	rs11608052	131506415	1	0.940597770197411	1.51	0.869735485018148	0.0755921790267823	0.0617346638076259	0.1419	0.0651	0.0056	0.003	0.005	0.0023	0.0021	0.0205	0.1593	0.0034	0.0036	0.005	0.0967	0.0097	0.0035	0.0032	0.0029	0.1367	0.0888	0.0065	0.0071	0.0043	0.0215	0.0041	0.0066	0.1884
11	rs76140786	131512017	0.99	1.00906370779823	1.51	0.869735485018148	0.0381812817633863	0.101399902916346	0.1415	0.0635	0.0052	0.0032	0.0051	0.0024	0.0024	0.0203	0.1575	0.0035	0.0035	0.0048	0.0994	0.0096	0.0034	0.0033	0.0028	0.1366	0.09	0.0065	0.0071	0.0044	0.0219	0.004	0.0065	0.1881
11	rs2658883	131515637	0.99	1.00906370779823	1.51	0.869735485018148	0.0306427387949444	0.0928102413638975	0.1415	0.0633	0.0052	0.0033	0.0051	0.0024	0.0025	0.0203	0.1573	0.0035	0.0035	0.0048	0.0997	0.0096	0.0035	0.0034	0.0028	0.1366	0.0902	0.0065	0.0071	0.0044	0.022	0.004	0.0065	0.1881
11	rs10791160	131519897	0.98	1.080540436168	1.51	0.869735485018148	0.020315502843786	0.0812077591975506	0.1411	0.0629	0.005	0.0032	0.0051	0.0024	0.0025	0.0203	0.157	0.0036	0.0034	0.0047	0.1003	0.0096	0.0035	0.0034	0.0028	0.1369	0.0905	0.0065	0.0071	0.0043	0.022	0.0039	0.0064	0.188
11	rs2739286	131526755	0.97	1.15505862992724	1.5	0.917750694748585	0.0065298688602736	0.114702484957293	0.139	0.0621	0.0048	0.0035	0.0051	0.0027	0.0029	0.0202	0.1572	0.0035	0.0034	0.0045	0.1015	0.0095	0.004	0.0037	0.003	0.1371	0.0888	0.0065	0.0075	0.0044	0.0226	0.0043	0.0067	0.188
11	rs2739293	131534156	0.96	1.23264710971586	1.5	0.917750694748585	0.0102872261280776	0.176253736723342	0.1386	0.062	0.005	0.0035	0.0051	0.0029	0.003	0.0202	0.1572	0.0035	0.0034	0.0045	0.1015	0.0093	0.004	0.0037	0.003	0.1376	0.0888	0.0064	0.0075	0.0043	0.0227	0.0043	0.0067	0.188
11	rs789518	131538707	0.95	1.31333295668949	1.5	0.917750694748585	0.010737550555687	0.134296993550187	0.1368	0.0614	0.0052	0.0036	0.0052	0.0032	0.0032	0.0203	0.157	0.0036	0.0034	0.0044	0.1014	0.0091	0.0043	0.0037	0.0031	0.1385	0.0887	0.0062	0.0077	0.0043	0.023	0.0044	0.0066	0.1881
11	rs12361778	131544128	0.95	1.31333295668949	1.51	0.869735485018148	0.0186477071237156	0.180979982509537	0.1357	0.0611	0.0052	0.0036	0.0051	0.0032	0.0033	0.0204	0.1564	0.0037	0.0033	0.0044	0.1014	0.0091	0.0044	0.0036	0.003	0.1393	0.0888	0.0062	0.0078	0.0043	0.0232	0.0044	0.0069	0.1887
11	rs79841756	131547697	0.94	1.39714162152937	1.51	0.869735485018148	0.0285074586003157	0.199367065289006	0.1346	0.0608	0.0052	0.0037	0.0051	0.0032	0.0033	0.0205	0.1559	0.0038	0.0033	0.0044	0.1014	0.0091	0.0044	0.0035	0.003	0.1399	0.0889	0.0061	0.0079	0.0043	0.0234	0.0045	0.007	0.1893
11	rs2695813	131548687	0.94	1.39714162152937	1.47	1.07160640764864	0.0246066720528866	0.148643491774968	0.1343	0.0607	0.0053	0.0037	0.0051	0.0032	0.0034	0.0206	0.1558	0.0039	0.0033	0.0044	0.1014	0.0091	0.0044	0.0035	0.0029	0.14	0.0889	0.0061	0.0079	0.0043	0.0235	0.0045	0.0071	0.1895
11	rs117895890	131552908	0.94	1.39714162152937	1.47	1.07160640764864	0.0318657023881086	0.204504360313567	0.1342	0.0607	0.0053	0.0037	0.0051	0.0032	0.0034	0.0205	0.1556	0.0039	0.0033	0.0045	0.1014	0.0091	0.0044	0.0035	0.0029	0.1402	0.0888	0.0061	0.0079	0.0043	0.0235	0.0045	0.0071	0.1895
11	rs77074180	131553748	0.94	1.39714162152937	1.46	1.12620512571235	0.031362958328456	0.194170386651712	0.1342	0.0607	0.0053	0.0037	0.0051	0.0032	0.0034	0.0205	0.1556	0.0039	0.0033	0.0045	0.1014	0.0091	0.0044	0.0034	0.0029	0.1402	0.0888	0.0061	0.0079	0.0043	0.0235	0.0045	0.0071	0.1896
11	rs2658844	131553963	0.94	1.39714162152937	1.46	1.12620512571235	0.0310190926158407	0.18513789203775	0.1342	0.0607	0.0053	0.0037	0.0051	0.0032	0.0034	0.0205	0.1555	0.0039	0.0033	0.0045	0.1015	0.0091	0.0044	0.0034	0.0029	0.1402	0.0888	0.0061	0.0079	0.0043	0.0235	0.0045	0.0071	0.1896
11	rs118074219	131554066	0.94	1.39714162152937	1.46	1.12620512571235	0.0312440831074626	0.188507908465987	0.1342	0.0607	0.0053	0.0037	0.0051	0.0032	0.0034	0.0205	0.1558	0.0039	0.0033	0.0045	0.1014	0.0091	0.0044	0.0034	0.0029	0.1401	0.0888	0.0061	0.0079	0.0043	0.0235	0.0045	0.0071	0.1895
11	rs11222741	131554416	0.94	1.39714162152937	1.46	1.12620512571235	0.0320466152676126	0.19025204923699	0.1342	0.0607	0.0053	0.0037	0.0051	0.0032	0.0034	0.0205	0.1558	0.0039	0.0033	0.0045	0.1014	0.0091	0.0044	0.0034	0.0029	0.1401	0.0888	0.0061	0.0079	0.0043	0.0235	0.0045	0.0071	0.1896
11	rs12798778	131561979	0.94	1.39714162152937	1.45	1.18248085352797	0.0418019596153783	0.171868555336024	0.1341	0.0606	0.0053	0.0037	0.005	0.0034	0.0035	0.0205	0.1552	0.0039	0.0032	0.0045	0.1014	0.0092	0.0044	0.0034	0.0029	0.1405	0.0886	0.0062	0.008	0.0042	0.0235	0.0044	0.0072	0.1896
11	rs789521	131572346	0.94	1.39714162152937	1.45	1.18248085352797	0.0427389262761226	0.154815099722716	0.1339	0.0606	0.0053	0.0038	0.005	0.0034	0.0036	0.0207	0.1548	0.004	0.0032	0.0046	0.1012	0.0093	0.0045	0.0034	0.003	0.141	0.0885	0.0062	0.0081	0.0042	0.0236	0.0044	0.0073	0.1891
11	rs76470751	131573477	0.94	1.39714162152937	1.45	1.18248085352797	0.0491806840758233	0.186769247482587	0.1339	0.0606	0.0053	0.0038	0.005	0.0034	0.0036	0.0207	0.1548	0.004	0.0032	0.0046	0.1012	0.0093	0.0045	0.0034	0.003	0.141	0.0885	0.0061	0.0081	0.0042	0.0236	0.0044	0.0073	0.1891
11	rs73033975	131589762	0.94	1.39714162152937	1.43	1.30010819984047	0.0605432258613773	0.236218764368775	0.134	0.0607	0.0053	0.0037	0.005	0.0035	0.0036	0.0208	0.1546	0.0039	0.0032	0.0047	0.1011	0.0093	0.0046	0.0034	0.003	0.1411	0.0883	0.0061	0.0082	0.0042	0.0236	0.0044	0.0073	0.1889
11	rs73035809	131606984	0.94	1.39714162152937	1.42	1.36148099659693	0.0731390724877555	0.230063521109758	0.1343	0.0607	0.0054	0.0037	0.005	0.0037	0.0036	0.0211	0.1541	0.004	0.0031	0.0049	0.1008	0.0092	0.0047	0.0034	0.003	0.1413	0.088	0.006	0.0083	0.0043	0.0236	0.0044	0.0073	0.1885
11	rs73035814	131608506	0.94	1.39714162152937	1.42	1.36148099659693	0.0717756528046792	0.226569922258789	0.1344	0.0607	0.0054	0.0037	0.005	0.0037	0.0036	0.0211	0.1541	0.004	0.0031	0.0049	0.1008	0.0092	0.0047	0.0034	0.003	0.1413	0.088	0.006	0.0083	0.0043	0.0236	0.0044	0.0073	0.1884
11	rs117313862	131613807	0.94	1.39714162152937	1.42	1.36148099659693	0.0798943648148364	0.240758311008166	0.1344	0.0607	0.0055	0.0037	0.005	0.0037	0.0037	0.0211	0.1539	0.004	0.0031	0.0049	0.1006	0.0092	0.0048	0.0035	0.003	0.1412	0.088	0.0059	0.0083	0.0043	0.0236	0.0045	0.0074	0.1884
11	rs10894433	131616001	0.94	1.39714162152937	1.41	1.42457320662932	0.0700998791307152	0.14817249413562	0.1344	0.0607	0.0056	0.0038	0.005	0.0038	0.0037	0.0214	0.1535	0.004	0.0032	0.0051	0.1001	0.0093	0.005	0.0036	0.003	0.1408	0.088	0.0058	0.0084	0.0045	0.0234	0.0046	0.0075	0.1885
11	rs117722620	131617859	0.94	1.39714162152937	1.42	1.36148099659693	0.0760025234658788	0.199367065289006	0.1343	0.0606	0.0056	0.0038	0.0052	0.0038	0.0038	0.0215	0.1529	0.0041	0.0033	0.0051	0.0994	0.0094	0.0051	0.0037	0.0031	0.1414	0.0878	0.0058	0.0085	0.0046	0.0233	0.0047	0.0075	0.1882
11	rs11222768	131618040	0.94	1.39714162152937	1.42	1.36148099659693	0.0733291671662237	0.186360950243274	0.1343	0.0606	0.0056	0.0038	0.0052	0.0039	0.0038	0.0215	0.1529	0.0041	0.0033	0.0051	0.0993	0.0094	0.0051	0.0037	0.0031	0.1415	0.0878	0.0058	0.0085	0.0046	0.0233	0.0047	0.0075	0.1882
11	rs12803918	131619115	0.94	1.39714162152937	1.41	1.42457320662932	0.0946488771014035	0.269483027978752	0.1344	0.0605	0.0056	0.0038	0.0052	0.0039	0.0038	0.0216	0.1526	0.0041	0.0033	0.0052	0.0991	0.0095	0.0051	0.0038	0.003	0.1415	0.0876	0.0058	0.0086	0.0047	0.0234	0.0047	0.0075	0.188
11	rs76948241	131619896	0.94	1.39714162152937	1.41	1.42457320662932	0.104562214420217	0.295515270054933	0.1343	0.0605	0.0056	0.0038	0.0052	0.0039	0.0038	0.0216	0.1526	0.0041	0.0033	0.0052	0.099	0.0095	0.0051	0.0038	0.003	0.1416	0.0876	0.0058	0.0086	0.0047	0.0234	0.0047	0.0075	0.188
11	rs11222769	131620004	0.94	1.39714162152937	1.39	1.55595320949678	0.104986494122927	0.294805328227394	0.1343	0.0605	0.0056	0.0038	0.0052	0.0039	0.0038	0.0216	0.1526	0.0041	0.0033	0.0052	0.0991	0.0095	0.0051	0.0038	0.003	0.1415	0.0876	0.0058	0.0086	0.0047	0.0234	0.0047	0.0075	0.188
11	rs118136434	131629805	0.94	1.39714162152937	1.39	1.55595320949678	0.129375626241237	0.322745919414455	0.1341	0.0607	0.0056	0.0038	0.0052	0.0039	0.0038	0.0216	0.1524	0.0041	0.0033	0.0052	0.099	0.0095	0.0051	0.0038	0.003	0.1416	0.0876	0.0058	0.0086	0.0047	0.0234	0.0047	0.0075	0.188
11	rs77349203	131636405	0.95	1.31333295668949	1.38	1.62425864340582	0.0963001833203858	0.284452625065019	0.1334	0.0605	0.0055	0.0038	0.0053	0.0041	0.0038	0.0217	0.1524	0.0042	0.0034	0.0054	0.0982	0.0097	0.0052	0.0039	0.003	0.1419	0.0879	0.0057	0.0086	0.0048	0.0235	0.0048	0.0075	0.1879
11	rs12807416	131640998	0.95	1.31333295668949	1.38	1.62425864340582	0.0622558168021222	0.233684375168443	0.1321	0.0603	0.0055	0.0038	0.0054	0.0044	0.0038	0.0218	0.1523	0.0043	0.0036	0.0056	0.0971	0.0101	0.0053	0.004	0.0031	0.1423	0.0883	0.0056	0.0087	0.0049	0.0237	0.005	0.0076	0.1878
11	rs1527778	131642817	0.95	1.31333295668949	1.37	1.69431881237172	0.0510209547773284	0.153382911667187	0.1316	0.0602	0.0054	0.0038	0.0055	0.0045	0.0038	0.0218	0.1522	0.0044	0.0036	0.0057	0.0967	0.0102	0.0053	0.0041	0.0031	0.1424	0.0884	0.0056	0.0087	0.005	0.0238	0.005	0.0076	0.1877
11	rs11222786	131646864	0.95	1.31333295668949	1.38	1.62425864340582	0.0582601847205555	0.16136683400676	0.1291	0.0595	0.0054	0.0038	0.0058	0.0049	0.004	0.0224	0.1525	0.0045	0.0039	0.0058	0.0952	0.0108	0.0057	0.0044	0.0035	0.1426	0.0884	0.0058	0.0089	0.0052	0.0237	0.0051	0.0075	0.1878
11	rs1527782	131647332	0.95	1.31333295668949	1.38	1.62425864340582	0.0733080297367319	0.180172472046848	0.1275	0.0595	0.0055	0.0037	0.0059	0.005	0.0041	0.0227	0.1524	0.0045	0.004	0.0058	0.0948	0.0111	0.0058	0.0046	0.0036	0.1427	0.0887	0.0059	0.0091	0.0052	0.0237	0.0051	0.0075	0.1879
11	rs117589002	131649407	0.95	1.31333295668949	1.37	1.69431881237172	0.109560553820885	0.135844440998802	0.1276	0.0593	0.0053	0.0035	0.006	0.005	0.0041	0.0223	0.1526	0.0046	0.0041	0.0061	0.0937	0.0115	0.0059	0.0046	0.0035	0.1428	0.0882	0.0058	0.0093	0.0052	0.0234	0.0052	0.0079	0.1884
11	rs12295005	131653115	0.95	1.31333295668949	1.34	1.91510480119379	0.104350475096526	0.119448674213855	0.1277	0.0593	0.0053	0.0035	0.006	0.0051	0.0041	0.0222	0.1528	0.0046	0.0042	0.0062	0.0933	0.0116	0.006	0.0046	0.0034	0.143	0.088	0.0058	0.0094	0.0053	0.0233	0.0052	0.008	0.1885
11	rs12573865	131656228	0.95	1.31333295668949	1.34	1.91510480119379	0.102143315704456	0.117368653990586	0.1278	0.0592	0.0053	0.0035	0.006	0.0051	0.0041	0.0223	0.1528	0.0046	0.0042	0.0062	0.0934	0.0116	0.006	0.0046	0.0035	0.1426	0.0879	0.0058	0.0095	0.0053	0.0231	0.0053	0.0081	0.1887
11	rs111894072	131656743	0.95	1.31333295668949	1.34	1.91510480119379	0.119503733510897	0.138682962107109	0.1278	0.0592	0.0053	0.0034	0.006	0.0051	0.0041	0.0224	0.1527	0.0046	0.0042	0.0062	0.0934	0.0116	0.006	0.0046	0.0035	0.1425	0.0878	0.0058	0.0094	0.0053	0.0231	0.0053	0.0081	0.1886
11	rs79907203	131664693	0.95	1.31333295668949	1.33	1.99225932571379	0.126408635624459	0.130861674616815	0.1296	0.0584	0.0053	0.0029	0.0059	0.005	0.004	0.0221	0.1531	0.0046	0.0044	0.0061	0.0935	0.0116	0.0061	0.0042	0.0034	0.1415	0.0875	0.0058	0.0093	0.0051	0.0235	0.0054	0.0081	0.1896
11	rs116992478	131668302	0.95	1.31333295668949	1.33	1.99225932571379	0.122079957891776	0.129514703686575	0.1297	0.0583	0.0053	0.0029	0.0058	0.005	0.004	0.0221	0.1532	0.0046	0.0044	0.0061	0.0933	0.0116	0.0061	0.0042	0.0034	0.1415	0.0875	0.0058	0.0093	0.0051	0.0236	0.0054	0.0081	0.1897
11	rs6590598	131668535	0.95	1.31333295668949	1.33	1.99225932571379	0.119906759195556	0.126391940559463	0.1297	0.0583	0.0053	0.0029	0.0058	0.005	0.004	0.0221	0.1532	0.0046	0.0044	0.0061	0.0933	0.0116	0.0061	0.0042	0.0034	0.1415	0.0875	0.0058	0.0093	0.0051	0.0236	0.0054	0.0081	0.1897
11	rs79605504	131672813	0.95	1.31333295668949	1.33	1.99225932571379	0.126468162135459	0.140156389972366	0.13	0.0583	0.0053	0.0029	0.0059	0.005	0.004	0.0222	0.1531	0.0046	0.0044	0.0061	0.0933	0.0116	0.0061	0.0042	0.0034	0.141	0.0875	0.0058	0.0093	0.0051	0.0236	0.0054	0.0081	0.19
11	rs10791170	131675746	0.95	1.31333295668949	1.33	1.99225932571379	0.110325539371771	0.127192227947889	0.1302	0.0583	0.0053	0.0029	0.0059	0.005	0.004	0.0223	0.153	0.0046	0.0044	0.0061	0.0933	0.0116	0.0061	0.0042	0.0033	0.1409	0.0875	0.0058	0.0093	0.0051	0.0236	0.0054	0.0081	0.1901
11	rs60898165	131683311	0.95	1.31333295668949	1.33	1.99225932571379	0.0375703871275341	0.1069284058188	0.13	0.0584	0.0052	0.0029	0.006	0.0046	0.0038	0.022	0.1515	0.0045	0.0045	0.0062	0.0938	0.0114	0.0059	0.0039	0.0033	0.1415	0.0878	0.0057	0.0092	0.0053	0.0236	0.0055	0.008	0.1918
11	rs745267	131684955	0.95	1.31333295668949	1.31	2.15194721725653	0.0369395948386889	0.107846881974332	0.13	0.0584	0.0052	0.0029	0.006	0.0046	0.0038	0.022	0.1516	0.0045	0.0045	0.0062	0.0939	0.0114	0.0059	0.0037	0.0033	0.1416	0.0879	0.0057	0.0091	0.0053	0.0236	0.0055	0.008	0.1918
11	rs79549056	131691747	0.95	1.31333295668949	1.31	2.15194721725653	0.0126701271453552	0.062336505297396	0.1307	0.0584	0.005	0.0028	0.006	0.0041	0.0035	0.0213	0.1515	0.0043	0.0044	0.0059	0.0953	0.0113	0.0057	0.0033	0.0033	0.1428	0.0885	0.0059	0.0087	0.0052	0.0234	0.0052	0.0079	0.192
11	rs11222804	131693709	0.93	1.48409702783942	1.31	2.15194721725653	0.0097851204162966	0.0346965539143187	0.1316	0.0585	0.0048	0.0026	0.0059	0.0035	0.0032	0.0206	0.1515	0.0042	0.0042	0.0055	0.0971	0.0112	0.0055	0.0029	0.0032	0.1441	0.0892	0.0061	0.0082	0.005	0.0231	0.0048	0.0078	0.1922
11	rs58321882	131698249	0.93	1.48409702783942	1.31	2.15194721725653	0.00425385944996329	0.0255139579225171	0.1319	0.0585	0.0046	0.0026	0.0059	0.0034	0.0031	0.0205	0.1517	0.0041	0.0041	0.0053	0.0975	0.0112	0.0055	0.0028	0.0032	0.1444	0.0894	0.0061	0.0081	0.0049	0.0231	0.0047	0.0077	0.1923
11	rs73583953	131702519	0.93	1.48409702783942	1.31	2.15194721725653	0.00287965066183548	0.0225091570538421	0.132	0.0588	0.0045	0.0026	0.0059	0.0034	0.0031	0.0204	0.1517	0.0041	0.0041	0.0052	0.0978	0.0111	0.0054	0.0028	0.0033	0.1441	0.0893	0.0062	0.0081	0.0048	0.023	0.0046	0.0076	0.1929
11	rs7932005	131704690	0.92	1.57422166990469	1.32	2.0712046926868	0.00236944847121556	0.0249785181636325	0.132	0.0589	0.0044	0.0026	0.0059	0.0034	0.0032	0.0203	0.1519	0.0041	0.0041	0.0051	0.0978	0.0111	0.0054	0.0028	0.0033	0.1438	0.0893	0.0063	0.0081	0.0047	0.023	0.0046	0.0075	0.1931
11	rs12793948	131712311	0.92	1.57422166990469	1.32	2.0712046926868	0.0031163325825834	0.0206063657619705	0.1323	0.059	0.0043	0.0026	0.0058	0.0033	0.0031	0.02	0.1515	0.0041	0.004	0.0049	0.0978	0.0111	0.0054	0.0026	0.0033	0.1443	0.0898	0.0063	0.0082	0.0046	0.0231	0.0046	0.0075	0.1933
11	rs7114657	131713867	0.92	1.57422166990469	1.3	2.23449294624366	0.00317944426644153	0.0219214819316985	0.1324	0.059	0.0043	0.0026	0.0058	0.0033	0.0031	0.02	0.1514	0.004	0.004	0.0049	0.098	0.0111	0.0054	0.0026	0.0033	0.1445	0.0898	0.0063	0.0082	0.0046	0.0231	0.0046	0.0074	0.1933
11	rs9787811	131721215	0.93	1.48409702783942	1.28	2.40501694081552	0.00277916985357257	0.0253348796135984	0.1326	0.0589	0.0044	0.0026	0.0058	0.0032	0.0031	0.0199	0.1514	0.004	0.004	0.0048	0.0981	0.0111	0.0054	0.0026	0.0033	0.1446	0.0896	0.0063	0.0081	0.0045	0.0231	0.0046	0.0074	0.1934
11	rs12419734	131730096	0.93	1.48409702783942	1.25	2.67446410433266	0.0033438791363471	0.0201633807425613	0.1328	0.0589	0.0044	0.0026	0.0058	0.0032	0.0031	0.0198	0.1513	0.0041	0.004	0.0047	0.098	0.0111	0.0054	0.0026	0.0033	0.1448	0.0896	0.0063	0.0082	0.0045	0.0231	0.0046	0.0073	0.1933
11	rs524838	131732297	0.92	1.57422166990469	1.25	2.67446410433266	0.00361952342922617	0.0219214819316985	0.1331	0.059	0.0044	0.0026	0.0057	0.0031	0.0032	0.0197	0.1509	0.0041	0.0039	0.0046	0.098	0.011	0.0053	0.0027	0.0032	0.1453	0.0895	0.0063	0.0083	0.0044	0.0233	0.0046	0.0072	0.1933
11	rs4937666	131734817	0.92	1.57422166990469	1.28	2.40501694081552	0.00430481099680591	0.0252455647325569	0.1335	0.059	0.0044	0.0026	0.0057	0.003	0.0032	0.0196	0.1505	0.0042	0.0038	0.0044	0.0979	0.011	0.0052	0.0028	0.0032	0.1458	0.0893	0.0063	0.0084	0.0043	0.0235	0.0047	0.007	0.1933
11	rs516721	131734999	0.92	1.57422166990469	1.25	2.67446410433266	0.00438077013146566	0.0247128204185027	0.1336	0.059	0.0044	0.0026	0.0057	0.003	0.0032	0.0196	0.1505	0.0042	0.0038	0.0044	0.0979	0.011	0.0052	0.0028	0.0032	0.1458	0.0893	0.0063	0.0084	0.0043	0.0235	0.0047	0.007	0.1933
11	rs10894468	131745483	0.92	1.57422166990469	1.25	2.67446410433266	0.0111576421689518	0.0382967962738391	0.1335	0.0589	0.0048	0.0026	0.0057	0.0027	0.0031	0.0195	0.1505	0.0043	0.0038	0.0044	0.0977	0.0112	0.0052	0.0027	0.0031	0.1453	0.0895	0.0063	0.0086	0.0044	0.0236	0.0047	0.0069	0.1938
11	rs75053190	131746370	0.92	1.57422166990469	1.24	2.76794258147575	0.0122138002499872	0.0366885226314839	0.1335	0.0591	0.0048	0.0026	0.0057	0.0027	0.0031	0.0195	0.1505	0.0043	0.0038	0.0044	0.0975	0.0112	0.0052	0.0027	0.0031	0.1453	0.0895	0.0063	0.0086	0.0044	0.0236	0.0047	0.0069	0.1938
11	rs10894470	131748964	0.92	1.57422166990469	1.24	2.76794258147575	0.0129813383191849	0.0377572290299167	0.1337	0.0591	0.0048	0.0026	0.0057	0.0027	0.0031	0.0195	0.1505	0.0043	0.0038	0.0044	0.0975	0.0112	0.0052	0.0027	0.0031	0.1451	0.0896	0.0063	0.0086	0.0044	0.0236	0.0047	0.0069	0.1938
11	rs11222828	131749480	0.92	1.57422166990469	1.24	2.76794258147575	0.0136794920024021	0.0379187350825751	0.1337	0.059	0.0048	0.0026	0.0057	0.0027	0.0031	0.0195	0.1505	0.0043	0.0038	0.0044	0.0975	0.0112	0.0052	0.0027	0.0031	0.1451	0.0896	0.0063	0.0086	0.0044	0.0236	0.0047	0.0069	0.1938
11	rs605749	131761438	0.92	1.57422166990469	1.24	2.76794258147575	0.0205962902528108	0.0500445081939425	0.1343	0.0588	0.005	0.0027	0.0056	0.0026	0.0031	0.0196	0.1505	0.0044	0.0039	0.0044	0.0971	0.0113	0.0052	0.0026	0.003	0.1452	0.0895	0.0063	0.0085	0.0044	0.0237	0.0047	0.0069	0.1932
11	rs75284435	131763850	0.92	1.57422166990469	1.25	2.67446410433266	0.0210495886291597	0.0489523179733826	0.1343	0.0588	0.005	0.0027	0.0056	0.0025	0.0031	0.0194	0.1506	0.0044	0.004	0.0044	0.097	0.0114	0.0052	0.0026	0.003	0.1453	0.0895	0.0063	0.0085	0.0044	0.0237	0.0048	0.007	0.1932
11	rs4937667	131764107	0.92	1.57422166990469	1.25	2.67446410433266	0.0205258314622072	0.0485906013625322	0.1344	0.0587	0.005	0.0027	0.0056	0.0025	0.0031	0.0195	0.1506	0.0044	0.004	0.0044	0.097	0.0114	0.0052	0.0026	0.003	0.1453	0.0895	0.0063	0.0085	0.0044	0.0237	0.0048	0.007	0.1932
11	rs12278360	131766987	0.92	1.57422166990469	1.25	2.67446410433266	0.0237847824769574	0.0587627352439238	0.1344	0.0587	0.005	0.0027	0.0057	0.0025	0.0031	0.0194	0.1507	0.0045	0.004	0.0044	0.0969	0.0114	0.0051	0.0026	0.0029	0.1453	0.0894	0.0063	0.0085	0.0044	0.0237	0.0048	0.007	0.1932
11	rs117870224	131767294	0.92	1.57422166990469	1.25	2.67446410433266	0.0239908429808999	0.0590243768754411	0.1344	0.0587	0.005	0.0027	0.0057	0.0025	0.0031	0.0194	0.1507	0.0045	0.004	0.0044	0.0969	0.0114	0.0051	0.0025	0.0029	0.1453	0.0894	0.0063	0.0085	0.0044	0.0237	0.0048	0.007	0.1932
11	rs78965098	131775426	0.92	1.57422166990469	1.25	2.67446410433266	0.0396613275683493	0.120842998952587	0.1353	0.0584	0.0051	0.0026	0.0059	0.0024	0.003	0.0191	0.1509	0.0047	0.0042	0.0046	0.0961	0.0115	0.005	0.0023	0.0028	0.1456	0.0885	0.0064	0.0085	0.0043	0.0244	0.005	0.0073	0.1927
11	rs522856	131778359	0.91	1.66753670486472	1.25	2.67446410433266	0.0346554412474315	0.105017761869895	0.1355	0.0584	0.0051	0.0026	0.006	0.0023	0.003	0.0191	0.1509	0.0047	0.0043	0.0046	0.096	0.0115	0.005	0.0022	0.0028	0.1456	0.0883	0.0064	0.0085	0.0043	0.0245	0.005	0.0074	0.1925
11	rs79187646	131780118	0.91	1.66753670486472	1.25	2.67446410433266	0.0300034046854651	0.116333833258781	0.1355	0.0584	0.0051	0.0026	0.0061	0.0024	0.0029	0.0191	0.151	0.0047	0.0045	0.0047	0.0959	0.0115	0.005	0.0022	0.0028	0.1455	0.0881	0.0064	0.0085	0.0043	0.0247	0.005	0.0074	0.1923
11	rs623364	131782258	0.91	1.66753670486472	1.25	2.67446410433266	0.032961985225597	0.16624526045563	0.1355	0.0584	0.0052	0.0026	0.0061	0.0024	0.0029	0.0193	0.151	0.0048	0.0045	0.0048	0.0958	0.0115	0.0051	0.0022	0.0028	0.1454	0.0878	0.0063	0.0085	0.0044	0.0249	0.0051	0.0075	0.1916
11	rs523871	131783321	0.91	1.66753670486472	1.25	2.67446410433266	0.0273882228121706	0.163994830110435	0.1356	0.0583	0.0051	0.0026	0.0063	0.0025	0.003	0.0192	0.1511	0.005	0.0045	0.0049	0.0955	0.0117	0.0052	0.0024	0.0028	0.1453	0.0871	0.0064	0.0085	0.0044	0.0255	0.0054	0.0076	0.1905
11	rs75770659	131786305	0.91	1.66753670486472	1.25	2.67446410433266	0.0162064704035413	0.220390224613023	0.135	0.0576	0.0048	0.0026	0.0065	0.0025	0.0032	0.0192	0.1536	0.0051	0.0047	0.005	0.0953	0.0112	0.0055	0.0028	0.0027	0.1452	0.0874	0.0067	0.0086	0.0042	0.0257	0.006	0.008	0.1878
11	rs57314658	131786401	0.91	1.66753670486472	1.26	2.58282016440281	0.0155072132936231	0.199784792251232	0.1349	0.0576	0.0048	0.0026	0.0065	0.0025	0.0032	0.0192	0.1536	0.0051	0.0047	0.005	0.0953	0.0112	0.0055	0.0028	0.0026	0.1452	0.0874	0.0067	0.0086	0.0042	0.0257	0.006	0.008	0.1877
11	rs529006	131791792	0.9	1.76406203941677	1.26	2.58282016440281	0.0147129447332997	0.166343349520279	0.1349	0.0576	0.0045	0.0025	0.0065	0.0025	0.0032	0.0189	0.1552	0.0052	0.0048	0.0053	0.0954	0.0108	0.0056	0.003	0.0025	0.1456	0.0876	0.0065	0.0085	0.0042	0.026	0.0064	0.0082	0.1855
11	rs537438	131793500	0.9	1.76406203941677	1.28	2.40501694081552	0.015868574272834	0.192930093404864	0.1349	0.0576	0.0044	0.0025	0.0065	0.0025	0.0031	0.0189	0.1551	0.0052	0.0048	0.0054	0.0951	0.0107	0.0056	0.003	0.0025	0.1457	0.0876	0.0065	0.0085	0.0042	0.0261	0.0064	0.0082	0.1856
11	rs77928422	131797401	0.9	1.76406203941677	1.29	2.31884767120196	0.0147681644136467	0.230282445948901	0.1346	0.0573	0.0044	0.0025	0.0065	0.0025	0.0031	0.0188	0.1552	0.0051	0.0048	0.0056	0.0951	0.0107	0.0057	0.003	0.0025	0.1457	0.0876	0.0065	0.0084	0.0043	0.0263	0.0065	0.0082	0.1858
11	rs80238596	131797563	0.9	1.76406203941677	1.3	2.23449294624366	0.0128437111159923	0.262035722368887	0.1347	0.0573	0.0044	0.0025	0.0065	0.0025	0.0028	0.0188	0.1552	0.0051	0.0048	0.0057	0.095	0.0107	0.0057	0.003	0.0025	0.1457	0.0876	0.0065	0.0084	0.0043	0.0263	0.0065	0.0082	0.1859
11	rs11222842	131807593	0.9	1.76406203941677	1.3	2.23449294624366	0.0138830512415951	0.253975961160629	0.134	0.0566	0.0044	0.0025	0.0066	0.0025	0.0029	0.0187	0.1553	0.0052	0.0048	0.0059	0.0948	0.0106	0.0059	0.003	0.0025	0.1454	0.0879	0.0066	0.0084	0.0045	0.0265	0.0066	0.0084	0.1859
11	rs59218290	131807633	0.9	1.76406203941677	1.31	2.15194721725653	0.0138303058514946	0.252508831443636	0.134	0.0566	0.0044	0.0025	0.0066	0.0025	0.0029	0.0187	0.1553	0.0052	0.0048	0.0059	0.0948	0.0106	0.0059	0.003	0.0025	0.1454	0.088	0.0066	0.0084	0.0045	0.0265	0.0066	0.0084	0.1859
11	rs12578082	131811336	0.9	1.76406203941677	1.31	2.15194721725653	0.0167307749585101	0.258961436124977	0.1338	0.0564	0.0044	0.0026	0.0067	0.0026	0.0029	0.0186	0.1552	0.0053	0.0048	0.0061	0.0946	0.0106	0.0061	0.003	0.0025	0.1458	0.0882	0.0066	0.0084	0.0046	0.0264	0.0067	0.0084	0.1854
11	rs498311	131812883	0.9	1.76406203941677	1.31	2.15194721725653	0.0193798858047537	0.268792868923807	0.1337	0.0565	0.0044	0.0025	0.0068	0.0026	0.0029	0.0185	0.1552	0.0053	0.0048	0.0061	0.0944	0.0106	0.0061	0.003	0.0024	0.1459	0.0882	0.0066	0.0084	0.0047	0.0264	0.0067	0.0084	0.1852
11	rs496368	131813107	0.9	1.76406203941677	1.31	2.15194721725653	0.0205610389960459	0.27908610919341	0.1336	0.0566	0.0044	0.0025	0.0068	0.0025	0.0029	0.0185	0.1552	0.0053	0.0048	0.0062	0.0942	0.0106	0.0062	0.003	0.0024	0.146	0.0883	0.0066	0.0084	0.0047	0.0264	0.0068	0.0085	0.1852
11	rs12224080	131816849	0.89	1.86381641120984	1.31	2.15194721725653	0.0241289253091196	0.332510177945449	0.1328	0.0559	0.0047	0.0025	0.007	0.0025	0.003	0.0185	0.1572	0.0055	0.005	0.0065	0.0934	0.0104	0.0067	0.003	0.0027	0.1462	0.0878	0.0063	0.0083	0.0049	0.0261	0.007	0.009	0.1838
11	rs117496029	131817738	0.89	1.86381641120984	1.31	2.15194721725653	0.0236189034650439	0.33496449097656	0.1327	0.056	0.0047	0.0025	0.007	0.0025	0.003	0.0185	0.1572	0.0055	0.005	0.0065	0.0934	0.0104	0.0067	0.003	0.0027	0.1462	0.0878	0.0063	0.0083	0.0049	0.0262	0.007	0.009	0.1838
11	rs502327	131818811	0.89	1.86381641120984	1.31	2.15194721725653	0.0240302371535942	0.327983615755544	0.1327	0.056	0.0047	0.0025	0.007	0.0025	0.003	0.0185	0.1572	0.0055	0.005	0.0065	0.0934	0.0104	0.0067	0.003	0.0027	0.1462	0.0878	0.0063	0.0083	0.0049	0.0261	0.007	0.009	0.1838
11	rs77872817	131819529	0.89	1.86381641120984	1.31	2.15194721725653	0.0239023753195035	0.331897422196651	0.1327	0.0559	0.0047	0.0025	0.007	0.0025	0.003	0.0185	0.1572	0.0055	0.005	0.0065	0.0934	0.0104	0.0067	0.003	0.0027	0.1462	0.0878	0.0063	0.0083	0.0049	0.0261	0.007	0.009	0.1838
11	rs12792430	131821297	0.89	1.86381641120984	1.31	2.15194721725653	0.0254692163640794	0.339025557082936	0.1326	0.0558	0.0047	0.0025	0.007	0.0026	0.003	0.0184	0.1573	0.0055	0.005	0.0065	0.0935	0.0104	0.0068	0.003	0.0027	0.1461	0.0877	0.0063	0.0083	0.0049	0.0261	0.0071	0.0091	0.1837
11	rs11222849	131822439	0.89	1.86381641120984	1.31	2.15194721725653	0.0305024378416506	0.333123263135579	0.1324	0.0556	0.0047	0.0025	0.007	0.0026	0.003	0.0184	0.1574	0.0055	0.005	0.0066	0.0936	0.0105	0.0069	0.003	0.0027	0.146	0.0876	0.0063	0.0083	0.0049	0.0261	0.0072	0.0091	0.1836
11	rs652954	131822978	0.89	1.86381641120984	1.33	1.99225932571379	0.0292486804133427	0.33557888955873	0.1324	0.0556	0.0047	0.0025	0.007	0.0026	0.003	0.0184	0.1574	0.0055	0.005	0.0066	0.0936	0.0105	0.0069	0.003	0.0027	0.1459	0.0876	0.0063	0.0083	0.0049	0.0261	0.0072	0.0091	0.1836
11	rs34967865	131834341	0.89	1.86381641120984	1.35	1.83973452191541	0.0326059014526743	0.324813677246017	0.1319	0.0554	0.0048	0.0028	0.0071	0.0027	0.0032	0.0186	0.1574	0.0055	0.0051	0.0066	0.0943	0.0104	0.0071	0.0031	0.0028	0.1451	0.0875	0.0062	0.0082	0.005	0.0262	0.0073	0.0093	0.1829
11	rs78910523	131836896	0.89	1.86381641120984	1.36	1.76614159413628	0.0387576086174346	0.323353680398268	0.1315	0.0553	0.0049	0.0029	0.0071	0.0028	0.0034	0.0187	0.1574	0.0055	0.0052	0.0067	0.0947	0.0104	0.0072	0.0032	0.0029	0.1446	0.0873	0.0062	0.0082	0.005	0.0263	0.0073	0.0094	0.1825
11	rs5005275	131838247	0.89	1.86381641120984	1.43	1.30010819984047	0.0474015863172845	0.346817690895416	0.1314	0.0553	0.0049	0.0029	0.0072	0.0028	0.0034	0.0188	0.1574	0.0055	0.0052	0.0067	0.0948	0.0103	0.0072	0.0032	0.0029	0.1444	0.0873	0.0062	0.0082	0.005	0.0263	0.0074	0.0095	0.1823
11	rs12292440	131839565	0.89	1.86381641120984	1.43	1.30010819984047	0.0450827082100775	0.33165241223901	0.1315	0.0552	0.0049	0.003	0.0071	0.0029	0.0035	0.019	0.1574	0.0055	0.0052	0.0067	0.095	0.0103	0.0073	0.0033	0.0029	0.1442	0.0871	0.0062	0.0082	0.005	0.0263	0.0074	0.0095	0.1821
11	rs12575687	131840951	0.89	1.86381641120984	1.43	1.30010819984047	0.0554525692546087	0.345329538580049	0.1314	0.0549	0.0049	0.003	0.0072	0.0029	0.0036	0.0189	0.1575	0.0055	0.0053	0.0068	0.0953	0.0103	0.0075	0.0034	0.003	0.1439	0.0865	0.0061	0.0082	0.0051	0.0263	0.0075	0.0096	0.1818
11	rs3345	131841569	0.88	1.96681746512425	1.44	1.24044493409381	0.079648847626316	0.370115845543737	0.1314	0.0545	0.0049	0.0033	0.0073	0.003	0.0036	0.0189	0.1576	0.0056	0.0054	0.0069	0.0951	0.0104	0.0077	0.0034	0.0031	0.1436	0.0858	0.0061	0.0084	0.0052	0.0264	0.0076	0.0097	0.1816
11	rs2000586	131842562	0.88	1.96681746512425	1.44	1.24044493409381	0.153280286134661	0.486693658481784	0.1307	0.055	0.005	0.0034	0.0075	0.003	0.0037	0.0183	0.1585	0.0059	0.0055	0.0072	0.0942	0.0108	0.0084	0.0034	0.0033	0.1422	0.084	0.006	0.0084	0.0055	0.0268	0.0077	0.0099	0.1819
11	rs34501023	131842608	0.88	1.96681746512425	1.44	1.24044493409381	0.151681985898002	0.480443574353725	0.1308	0.055	0.005	0.0034	0.0075	0.003	0.0037	0.0183	0.1585	0.006	0.0055	0.0072	0.0942	0.0107	0.0085	0.0034	0.0033	0.1421	0.084	0.006	0.0083	0.0055	0.0268	0.0077	0.0099	0.1819
11	rs75044152	131842705	0.88	1.96681746512425	1.44	1.24044493409381	0.159259703206944	0.46921939749277	0.1308	0.055	0.005	0.0035	0.0075	0.003	0.0037	0.0182	0.1586	0.006	0.0055	0.0071	0.094	0.0108	0.0085	0.0034	0.0033	0.142	0.084	0.006	0.0083	0.0055	0.0268	0.0076	0.0099	0.182
11	rs55993772	131844839	0.88	1.96681746512425	1.44	1.24044493409381	0.291574558675328	0.480036685288879	0.1308	0.0552	0.005	0.0037	0.0078	0.003	0.0037	0.0178	0.1595	0.0063	0.0055	0.0071	0.0927	0.0109	0.0092	0.0033	0.0034	0.1403	0.084	0.006	0.008	0.0057	0.0266	0.0072	0.0099	0.1836
11	rs73031514	131845720	0.89	1.86381641120984	1.46	1.12620512571235	0.309015122859393	0.465448547939201	0.1312	0.0554	0.0049	0.0038	0.0079	0.003	0.0037	0.0177	0.1593	0.0063	0.0055	0.007	0.0926	0.0109	0.0092	0.0032	0.0034	0.1401	0.0839	0.006	0.0079	0.0057	0.0265	0.0071	0.0099	0.1839
11	rs111265260	131847899	0.89	1.86381641120984	1.47	1.07160640764864	0.363081138108496	0.443258249131736	0.1322	0.0558	0.0049	0.0038	0.0079	0.003	0.0036	0.0174	0.1591	0.0064	0.0056	0.0069	0.0923	0.0109	0.0095	0.0031	0.0034	0.1395	0.0837	0.006	0.0077	0.0057	0.0261	0.007	0.0099	0.1846
11	rs71485708	131848471	0.89	1.86381641120984	1.47	1.07160640764864	0.382600439942313	0.441665287460295	0.1325	0.0559	0.0049	0.0038	0.0079	0.003	0.0036	0.0174	0.159	0.0065	0.0057	0.0068	0.0923	0.0109	0.0095	0.0031	0.0034	0.1393	0.0836	0.006	0.0076	0.0058	0.0261	0.0069	0.0099	0.1848
11	rs11222856	131848924	0.89	1.86381641120984	1.48	1.01867282088958	0.392946793862167	0.441399942218736	0.1327	0.0561	0.0049	0.0038	0.0079	0.003	0.0036	0.0173	0.1589	0.0065	0.0057	0.0068	0.0922	0.0109	0.0096	0.0031	0.0035	0.1392	0.0836	0.006	0.0076	0.0058	0.026	0.0069	0.0098	0.185
11	rs56361772	131852596	0.9	1.76406203941677	1.49	0.967391925764805	0.520412431506231	0.424900941418479	0.1324	0.0569	0.0048	0.0037	0.0079	0.0029	0.0034	0.0171	0.1588	0.0068	0.0057	0.0067	0.0927	0.0111	0.0096	0.0028	0.0035	0.1391	0.0834	0.006	0.0074	0.0057	0.0257	0.0065	0.0098	0.1856
11	rs73031519	131853954	0.9	1.76406203941677	1.49	0.967391925764805	0.545372505276533	0.488872469287129	0.1324	0.0568	0.0048	0.0037	0.008	0.0029	0.0034	0.0172	0.1588	0.0069	0.0057	0.0067	0.0928	0.011	0.0096	0.0028	0.0034	0.1388	0.0834	0.006	0.0074	0.0059	0.0256	0.0065	0.01	0.1855
11	rs10791186	131855497	0.9	1.76406203941677	1.49	0.967391925764805	0.560719929660408	0.581817127510287	0.1323	0.0567	0.0049	0.0036	0.008	0.0028	0.0034	0.0172	0.1587	0.007	0.0058	0.0068	0.0929	0.0111	0.0096	0.0027	0.0034	0.1384	0.0835	0.0061	0.0075	0.0061	0.0256	0.0066	0.0101	0.1853
11	rs10791187	131855536	0.91	1.66753670486472	1.49	0.967391925764805	0.574177995022803	0.582244032971073	0.1323	0.0566	0.0048	0.0036	0.008	0.0028	0.0034	0.0173	0.1587	0.007	0.0058	0.0067	0.0929	0.0111	0.0096	0.0027	0.0034	0.1384	0.0834	0.0062	0.0075	0.0061	0.0256	0.0066	0.0102	0.1853
11	rs12797967	131855636	0.91	1.66753670486472	1.52	0.823332010267983	0.558192422145924	0.579683733988429	0.1324	0.0567	0.0048	0.0036	0.008	0.0028	0.0034	0.0174	0.1587	0.007	0.0058	0.0067	0.0929	0.0111	0.0096	0.0027	0.0034	0.1383	0.0834	0.0062	0.0076	0.0061	0.0256	0.0066	0.0102	0.1853
11	rs1940584	131862413	0.91	1.66753670486472	1.51	0.869735485018148	0.588057110405617	0.623860547113899	0.1323	0.0569	0.0048	0.0036	0.0081	0.0028	0.0034	0.0175	0.1587	0.007	0.0059	0.0067	0.0927	0.0111	0.0096	0.0026	0.0034	0.138	0.0832	0.0063	0.0076	0.0061	0.0255	0.0066	0.0103	0.1853
11	rs73031540	131867316	0.91	1.66753670486472	1.51	0.869735485018148	0.632863776909044	0.630958876673931	0.1324	0.0574	0.0044	0.0036	0.0082	0.0028	0.0034	0.0175	0.1589	0.007	0.0059	0.0067	0.0928	0.0112	0.0094	0.0025	0.0034	0.1383	0.0827	0.0064	0.0077	0.0062	0.0253	0.0066	0.0104	0.1848
11	rs11604097	131869525	0.91	1.66753670486472	1.5	0.917750694748585	0.593856996298122	0.634297213320199	0.1324	0.0576	0.0044	0.0035	0.0082	0.0029	0.0034	0.0175	0.159	0.007	0.006	0.0066	0.0929	0.0112	0.0094	0.0025	0.0034	0.1382	0.0824	0.0065	0.0078	0.0062	0.0253	0.0066	0.0104	0.1846
11	rs12419881	131870763	0.92	1.57422166990469	1.5	0.917750694748585	0.519127649793074	0.638221366200776	0.1324	0.0578	0.0044	0.0035	0.0082	0.0029	0.0034	0.0175	0.1591	0.007	0.006	0.0066	0.0929	0.0112	0.0094	0.0026	0.0034	0.1382	0.0821	0.0065	0.0078	0.0063	0.0252	0.0067	0.0104	0.1844
11	rs61903476	131872236	0.93	1.48409702783942	1.5	0.917750694748585	0.169525341088309	0.667315258765785	0.1319	0.0597	0.0043	0.0035	0.0084	0.0033	0.0036	0.0177	0.1592	0.0071	0.0064	0.0066	0.0929	0.0114	0.0086	0.003	0.0034	0.1384	0.0811	0.0073	0.0079	0.0065	0.0247	0.0072	0.0104	0.1813
11	rs916579	131872637	0.92	1.57422166990469	1.5	0.917750694748585	0.124748796014421	0.661150023893597	0.1317	0.0601	0.0043	0.0035	0.0085	0.0035	0.0037	0.0178	0.1593	0.0071	0.0066	0.0065	0.093	0.0116	0.0084	0.0031	0.0035	0.1385	0.0808	0.0075	0.0079	0.0066	0.0244	0.0073	0.0103	0.1804
11	rs503915	131873116	0.93	1.48409702783942	1.49	0.967391925764805	0.0725077325129721	0.642442460926803	0.1329	0.0609	0.0043	0.0033	0.0085	0.0035	0.0037	0.0179	0.1574	0.0071	0.0067	0.0064	0.0936	0.0115	0.008	0.0031	0.0034	0.1389	0.0818	0.0076	0.0083	0.0065	0.0234	0.0074	0.0105	0.1793
11	rs117407902	131873736	0.93	1.48409702783942	1.49	0.967391925764805	0.0207288723591982	0.410262900805693	0.134	0.0614	0.0044	0.003	0.008	0.0033	0.0035	0.0178	0.1558	0.0069	0.0065	0.0062	0.0955	0.0109	0.0075	0.003	0.0032	0.1418	0.0822	0.0077	0.0087	0.006	0.0229	0.007	0.0099	0.179
11	rs2846129	131874317	0.93	1.48409702783942	1.49	0.967391925764805	0.00957856220094559	0.233354452593008	0.1353	0.0617	0.0045	0.0026	0.0073	0.0032	0.0034	0.0174	0.1542	0.0066	0.0063	0.0059	0.0974	0.0102	0.007	0.0028	0.0029	0.1459	0.083	0.0078	0.009	0.0056	0.0221	0.0067	0.0093	0.178
11	rs75177138	131875557	0.93	1.48409702783942	1.48	1.01867282088958	0.00836266286457242	0.214266761911741	0.1354	0.0616	0.0046	0.0026	0.0073	0.0032	0.0034	0.0174	0.1542	0.0066	0.0063	0.0059	0.0975	0.0101	0.0069	0.0028	0.0029	0.146	0.0831	0.0079	0.009	0.0056	0.022	0.0067	0.0093	0.1779
11	rs75393236	131875919	0.93	1.48409702783942	1.47	1.07160640764864	0.00774112166257665	0.209685103519305	0.1353	0.0616	0.0046	0.0027	0.0073	0.0032	0.0034	0.0175	0.1541	0.0066	0.0063	0.0059	0.0975	0.0102	0.0069	0.0028	0.0029	0.146	0.0831	0.0079	0.009	0.0056	0.022	0.0067	0.0094	0.1778
11	rs11222861	131876044	0.93	1.48409702783942	1.47	1.07160640764864	0.00775387556321363	0.21181203192158	0.1353	0.0615	0.0046	0.0027	0.0073	0.0032	0.0034	0.0175	0.1541	0.0066	0.0063	0.0059	0.0975	0.0102	0.0069	0.0028	0.0029	0.146	0.0831	0.0079	0.009	0.0056	0.0221	0.0067	0.0094	0.1777
11	rs676323	131876878	0.93	1.48409702783942	1.47	1.07160640764864	0.00767759306383581	0.205031027814134	0.1354	0.0615	0.0046	0.0027	0.0072	0.0032	0.0034	0.0175	0.1541	0.0066	0.0063	0.0059	0.0975	0.0102	0.007	0.0028	0.0029	0.1461	0.0831	0.0079	0.009	0.0056	0.022	0.0067	0.0094	0.1777
11	rs11222862	131877439	0.93	1.48409702783942	1.47	1.07160640764864	0.00812637962859051	0.22875138966079	0.1354	0.0614	0.0046	0.0027	0.0072	0.0032	0.0035	0.0176	0.1541	0.0065	0.0063	0.0059	0.0975	0.0102	0.007	0.0028	0.0029	0.1462	0.0832	0.0079	0.009	0.0056	0.022	0.0067	0.0094	0.1776
11	rs1939380	131877903	0.93	1.48409702783942	1.47	1.07160640764864	0.00806044273469774	0.247339093394564	0.1354	0.0614	0.0046	0.0027	0.0072	0.0032	0.0035	0.0177	0.1539	0.0065	0.0063	0.0059	0.0976	0.0101	0.007	0.0028	0.0029	0.1462	0.0832	0.0079	0.009	0.0057	0.022	0.0067	0.0094	0.1776
11	rs473154	131879261	0.93	1.48409702783942	1.45	1.18248085352797	0.00688756946823064	0.256125040364968	0.1354	0.0614	0.0046	0.0027	0.0073	0.0032	0.0035	0.0177	0.154	0.0064	0.0062	0.0059	0.0976	0.0101	0.007	0.0028	0.0029	0.1461	0.0832	0.0079	0.009	0.0057	0.022	0.0068	0.0094	0.1777
11	rs77067945	131880798	0.93	1.48409702783942	1.4	1.48939427074937	0.00707198544549351	0.261693574608818	0.1354	0.0615	0.0047	0.0027	0.0075	0.0032	0.0035	0.0177	0.1539	0.0063	0.0061	0.0059	0.0977	0.01	0.0071	0.0028	0.0029	0.146	0.0831	0.0079	0.0091	0.0057	0.0219	0.0068	0.0094	0.1777
11	rs11222864	131880863	0.93	1.48409702783942	1.4	1.48939427074937	0.00707198544549351	0.263177223189051	0.1354	0.0615	0.0047	0.0027	0.0075	0.0032	0.0035	0.0177	0.1539	0.0063	0.0061	0.0059	0.0977	0.01	0.0071	0.0028	0.0029	0.146	0.0831	0.0079	0.0091	0.0057	0.0219	0.0068	0.0094	0.1777
11	rs649654	131881770	0.93	1.48409702783942	1.4	1.48939427074937	0.00799056175710729	0.284920754151738	0.1354	0.0615	0.0047	0.0028	0.0076	0.0032	0.0035	0.0178	0.1539	0.0063	0.006	0.0059	0.0978	0.01	0.0071	0.0028	0.0029	0.1459	0.0831	0.0079	0.0091	0.0057	0.0219	0.0068	0.0093	0.1777
11	rs2027782	131882016	0.93	1.48409702783942	1.39	1.55595320949678	0.0082550257587188	0.276530625869637	0.1354	0.0615	0.0047	0.0028	0.0076	0.0032	0.0035	0.0177	0.1539	0.0063	0.006	0.0059	0.0978	0.01	0.0071	0.0028	0.0029	0.1459	0.0831	0.0079	0.0091	0.0057	0.0219	0.0068	0.0093	0.1777
11	rs11222865	131882458	0.93	1.48409702783942	1.4	1.48939427074937	0.00813520226742147	0.271787515114599	0.1354	0.0615	0.0047	0.0028	0.0076	0.0032	0.0035	0.0177	0.1538	0.0063	0.006	0.0059	0.0978	0.01	0.0072	0.0028	0.0029	0.1459	0.0831	0.0079	0.0091	0.0057	0.0219	0.0068	0.0093	0.1776
11	rs11525415	131888483	0.93	1.48409702783942	1.4	1.48939427074937	0.00831768467076664	0.262492136675209	0.1355	0.0614	0.0048	0.0028	0.0075	0.0032	0.0035	0.0177	0.1537	0.0063	0.0059	0.006	0.098	0.01	0.0072	0.0028	0.0029	0.1461	0.0831	0.0079	0.0091	0.0058	0.0219	0.0068	0.0092	0.1773
11	rs693599	131894134	0.93	1.48409702783942	1.4	1.48939427074937	0.00793412548231827	0.254088928301906	0.1355	0.0614	0.0048	0.0029	0.0075	0.0032	0.0036	0.0177	0.1536	0.0062	0.0059	0.006	0.0979	0.01	0.0072	0.0029	0.0029	0.1463	0.0831	0.0079	0.0091	0.0058	0.0219	0.0068	0.0092	0.1772
11	rs117456414	131895739	0.93	1.48409702783942	1.4	1.48939427074937	0.00806044273469774	0.253298491117694	0.1355	0.0615	0.0048	0.0029	0.0075	0.0032	0.0036	0.0177	0.1535	0.0062	0.0059	0.006	0.098	0.01	0.0072	0.0029	0.0029	0.1463	0.0831	0.0079	0.0091	0.0058	0.022	0.0068	0.0092	0.1771
11	rs538255	131900183	0.94	1.39714162152937	1.4	1.48939427074937	0.00813961633109233	0.240425210901591	0.1355	0.0615	0.0048	0.003	0.0075	0.0033	0.0036	0.0177	0.1535	0.0062	0.0059	0.006	0.0979	0.01	0.0072	0.0029	0.0029	0.1463	0.0831	0.0079	0.0091	0.0057	0.022	0.0068	0.0092	0.177
11	rs1939717	131900736	0.94	1.39714162152937	1.4	1.48939427074937	0.0078221684253949	0.237212873459777	0.1354	0.0615	0.0048	0.003	0.0075	0.0033	0.0036	0.0177	0.1535	0.0062	0.0059	0.006	0.0979	0.01	0.0072	0.0029	0.0029	0.1464	0.0832	0.0079	0.0091	0.0057	0.022	0.0068	0.0092	0.1769
11	rs11603571	131906048	0.94	1.39714162152937	1.4	1.48939427074937	0.00782645197001867	0.179265510456408	0.1354	0.0616	0.0049	0.003	0.0074	0.0033	0.0037	0.0176	0.1533	0.0061	0.0059	0.006	0.098	0.0099	0.0072	0.0028	0.0029	0.1471	0.0836	0.0083	0.0091	0.0057	0.022	0.0067	0.0089	0.1761
11	rs11222883	131912229	0.93	1.48409702783942	1.4	1.48939427074937	0.00915604752482897	0.196451224054656	0.1354	0.0617	0.005	0.003	0.0074	0.0032	0.0038	0.0176	0.1531	0.006	0.0059	0.006	0.0982	0.0099	0.0072	0.0028	0.0028	0.1476	0.0838	0.0084	0.0091	0.0057	0.022	0.0067	0.0087	0.1756
11	rs557194	131912915	0.93	1.48409702783942	1.41	1.42457320662932	0.00303169518203791	0.121192531147954	0.1356	0.062	0.0049	0.003	0.0074	0.0033	0.0038	0.0175	0.1533	0.006	0.0059	0.0059	0.0983	0.0099	0.0066	0.0028	0.0029	0.1477	0.0838	0.0085	0.0091	0.0057	0.022	0.0062	0.0087	0.1759
11	rs35126921	131915088	0.94	1.39714162152937	1.43	1.30010819984047	0.002707527173981	0.105763820788378	0.1357	0.0621	0.0049	0.003	0.0074	0.0033	0.0038	0.0175	0.1534	0.006	0.0059	0.0059	0.0984	0.0098	0.0065	0.0028	0.0028	0.1478	0.0838	0.0085	0.0091	0.0057	0.0219	0.0061	0.0086	0.1758
11	rs73030373	131918244	0.94	1.39714162152937	1.44	1.24044493409381	0.00267595797539264	0.0725106983371063	0.136	0.0623	0.005	0.003	0.0073	0.0033	0.0038	0.0174	0.1536	0.0059	0.0058	0.0058	0.0991	0.0098	0.0063	0.0027	0.0028	0.1482	0.0839	0.0084	0.009	0.0056	0.0219	0.0059	0.0083	0.1753
11	rs11222888	131920851	0.93	1.48409702783942	1.44	1.24044493409381	0.00335935730570146	0.0533212210170156	0.1363	0.0626	0.005	0.003	0.0073	0.0032	0.0039	0.0173	0.1539	0.0058	0.0058	0.0057	0.0997	0.0098	0.006	0.0027	0.0027	0.1486	0.084	0.0084	0.0089	0.0055	0.0218	0.0056	0.008	0.1748
11	rs76447580	131924785	0.93	1.48409702783942	1.44	1.24044493409381	0.00273751047705641	0.0436512133647377	0.1367	0.0631	0.0049	0.0029	0.0072	0.0031	0.0037	0.017	0.1537	0.0057	0.0057	0.0055	0.1006	0.0097	0.0057	0.0025	0.0026	0.1492	0.0839	0.0085	0.0088	0.0055	0.022	0.0056	0.0079	0.1747
11	rs80173267	131933385	0.93	1.48409702783942	1.46	1.12620512571235	0.00336157310284985	0.0367947657858093	0.1372	0.0639	0.0046	0.0027	0.0071	0.003	0.0036	0.0167	0.1535	0.0054	0.0056	0.0051	0.1019	0.0095	0.0054	0.0023	0.0025	0.1501	0.0837	0.0085	0.0086	0.0055	0.0222	0.0057	0.0078	0.1745
11	rs1790170	131934349	0.93	1.48409702783942	1.46	1.12620512571235	0.00392534729549369	0.0402678246936832	0.1372	0.0639	0.0047	0.0027	0.0069	0.003	0.0036	0.0166	0.1535	0.0054	0.0057	0.0051	0.1019	0.0095	0.0054	0.0023	0.0025	0.15	0.0837	0.0085	0.0086	0.0055	0.0224	0.0057	0.0079	0.1745
11	rs1790172	131935863	0.93	1.48409702783942	1.46	1.12620512571235	0.00280210551064738	0.0384051254745894	0.1374	0.0648	0.0047	0.0026	0.0066	0.0029	0.0035	0.0166	0.1535	0.0053	0.0057	0.0051	0.1018	0.0093	0.0054	0.0022	0.0024	0.1499	0.0838	0.0085	0.0086	0.0054	0.0226	0.0057	0.0078	0.1746
11	rs61901976	131936055	0.93	1.48409702783942	1.47	1.07160640764864	0.00278679836108448	0.0382967962738391	0.1374	0.0648	0.0047	0.0026	0.0066	0.0029	0.0035	0.0166	0.1535	0.0053	0.0057	0.0051	0.1018	0.0093	0.0054	0.0022	0.0024	0.1499	0.0838	0.0085	0.0086	0.0054	0.0226	0.0057	0.0078	0.1746
11	rs1547898	131946681	0.93	1.48409702783942	1.47	1.07160640764864	0.00131869876002244	0.0283656717039014	0.1367	0.065	0.0045	0.0026	0.0066	0.003	0.0035	0.0162	0.1531	0.0051	0.0055	0.0054	0.102	0.0093	0.0051	0.0023	0.0024	0.15	0.0857	0.0083	0.0086	0.0054	0.0229	0.0056	0.0078	0.1742
11	rs73030401	131947318	0.93	1.48409702783942	1.5	0.917750694748585	0.0011972753063247	0.0290292214773337	0.1367	0.065	0.0045	0.0026	0.0066	0.003	0.0035	0.0162	0.1531	0.0051	0.0055	0.0053	0.102	0.0093	0.0051	0.0023	0.0024	0.15	0.0857	0.0083	0.0086	0.0054	0.0229	0.0056	0.0078	0.1742
11	rs111352088	131952058	0.93	1.48409702783942	1.49	0.967391925764805	0.00123933144276674	0.0309644597108265	0.1367	0.0651	0.0045	0.0026	0.0065	0.003	0.0035	0.016	0.1532	0.0051	0.0054	0.0053	0.1021	0.0093	0.005	0.0022	0.0024	0.1499	0.0859	0.0083	0.0086	0.0054	0.023	0.0056	0.0078	0.1742
11	rs76315384	131961023	0.93	1.48409702783942	1.48	1.01867282088958	0.00156995612441377	0.0249341414783909	0.1366	0.0656	0.0043	0.0026	0.0064	0.0029	0.0035	0.0152	0.1538	0.0049	0.0054	0.0053	0.1022	0.0092	0.0048	0.0022	0.0023	0.1495	0.0863	0.0083	0.0087	0.0054	0.0235	0.0056	0.0078	0.1744
11	rs4483601	131970765	0.93	1.48409702783942	1.48	1.01867282088958	0.0017775106092184	0.0261908178568244	0.1365	0.0659	0.0043	0.0026	0.0064	0.0029	0.0035	0.0151	0.154	0.0049	0.0054	0.0052	0.1023	0.0092	0.0047	0.0022	0.0023	0.1491	0.0863	0.0083	0.0088	0.0053	0.0236	0.0057	0.0078	0.1746
11	rs11222941	131985853	0.93	1.48409702783942	1.48	1.01867282088958	0.00175765033155778	0.0297481177898739	0.1365	0.0661	0.0042	0.0025	0.0062	0.0028	0.0034	0.0149	0.1542	0.0048	0.0053	0.0052	0.1027	0.0093	0.0046	0.0022	0.0023	0.1489	0.0862	0.0082	0.0088	0.0052	0.0236	0.0056	0.0077	0.1751
11	rs57662446	131991192	0.93	1.48409702783942	1.49	0.967391925764805	0.00209784308155912	0.0321034439921945	0.1365	0.0662	0.0042	0.0025	0.0061	0.0027	0.0034	0.0148	0.1543	0.0048	0.0053	0.0052	0.1029	0.0093	0.0046	0.0021	0.0022	0.1489	0.0862	0.0082	0.0088	0.0052	0.0236	0.0056	0.0077	0.1755
11	rs76624974	131992482	0.93	1.48409702783942	1.48	1.01867282088958	0.00198337270267313	0.0333629998883935	0.1367	0.0664	0.0042	0.0024	0.0061	0.0027	0.0034	0.0147	0.1544	0.0048	0.0053	0.0052	0.1029	0.0092	0.0046	0.0021	0.0022	0.1489	0.0862	0.0082	0.0088	0.0051	0.0235	0.0056	0.0076	0.1758
11	rs77942312	131993320	0.93	1.48409702783942	1.48	1.01867282088958	0.002133048446183	0.0352158317848792	0.1368	0.0665	0.0041	0.0024	0.006	0.0027	0.0034	0.0146	0.1544	0.0047	0.0052	0.0051	0.1031	0.0092	0.0046	0.0021	0.0022	0.149	0.0862	0.0081	0.0088	0.005	0.0235	0.0056	0.0075	0.176
11	rs61121987	131996968	0.93	1.48409702783942	1.48	1.01867282088958	0.0028059427615295	0.0378110296705107	0.1371	0.0669	0.0041	0.0022	0.0059	0.0025	0.0033	0.0144	0.155	0.0047	0.0051	0.0051	0.1032	0.009	0.0044	0.002	0.0021	0.1488	0.0864	0.008	0.0087	0.005	0.0234	0.0056	0.0074	0.1767
11	rs7106072	131997730	0.93	1.48409702783942	1.49	0.967391925764805	0.00315829522315788	0.0308663190889383	0.1372	0.067	0.0041	0.0022	0.0059	0.0025	0.0033	0.0144	0.155	0.0047	0.0051	0.0051	0.1033	0.009	0.0044	0.002	0.002	0.1488	0.0865	0.008	0.0087	0.005	0.0233	0.0056	0.0074	0.1768
11	rs12291967	131997745	0.93	1.48409702783942	1.5	0.917750694748585	0.00311842013019158	0.0312104434218983	0.1373	0.067	0.0041	0.0022	0.0059	0.0025	0.0033	0.0144	0.155	0.0047	0.0051	0.0051	0.1033	0.009	0.0044	0.002	0.002	0.1487	0.0865	0.008	0.0087	0.005	0.0233	0.0056	0.0074	0.1768
11	rs75709703	131999155	0.93	1.48409702783942	1.5	0.917750694748585	0.00256509370049127	0.0232756908926262	0.1376	0.067	0.004	0.0022	0.0058	0.0025	0.0033	0.0144	0.155	0.0046	0.005	0.0051	0.1034	0.0089	0.0043	0.002	0.002	0.1486	0.0866	0.008	0.0087	0.0049	0.0231	0.0055	0.0074	0.1769
11	rs112071029	131999229	0.93	1.48409702783942	1.5	0.917750694748585	0.00250491499728931	0.0229761335677571	0.1376	0.067	0.004	0.0022	0.0058	0.0025	0.0033	0.0144	0.155	0.0046	0.005	0.0051	0.1034	0.0089	0.0043	0.002	0.002	0.1486	0.0867	0.008	0.0087	0.0049	0.0231	0.0055	0.0074	0.1768
11	rs7951627	131999693	0.93	1.48409702783942	1.51	0.869735485018148	0.00254905261425919	0.0203641594591037	0.1376	0.067	0.004	0.0021	0.0058	0.0025	0.0033	0.0144	0.155	0.0046	0.005	0.005	0.1035	0.0089	0.0043	0.002	0.002	0.1487	0.0868	0.008	0.0087	0.0049	0.023	0.0054	0.0074	0.1768
11	rs7480678	132002202	0.93	1.48409702783942	1.5	0.917750694748585	0.00341510083791436	0.0180946713218615	0.138	0.0668	0.0038	0.0021	0.0056	0.0026	0.0034	0.0144	0.1538	0.0045	0.0048	0.0047	0.1053	0.0087	0.0041	0.0021	0.0021	0.1484	0.088	0.0079	0.0087	0.0047	0.0224	0.0053	0.0074	0.1775
11	rs55898104	132003021	0.93	1.48409702783942	1.5	0.917750694748585	0.00547371752113129	0.0491941152509978	0.138	0.0668	0.0038	0.002	0.0055	0.0026	0.0034	0.0143	0.1533	0.0041	0.0046	0.0046	0.106	0.0085	0.004	0.0021	0.0021	0.1486	0.0885	0.0079	0.0086	0.0046	0.0226	0.0053	0.0073	0.1778
11	rs12797989	132010473	0.93	1.48409702783942	1.5	0.917750694748585	0.0121180633606703	0.0564946124290138	0.138	0.0669	0.0036	0.0018	0.0054	0.0025	0.0034	0.0142	0.1528	0.0038	0.0044	0.0043	0.1072	0.0084	0.0039	0.0021	0.002	0.1487	0.0891	0.0079	0.0088	0.0043	0.0223	0.0052	0.0074	0.1783
11	rs11222954	132011513	0.93	1.48409702783942	1.5	0.917750694748585	0.0136794920024021	0.0454468228168755	0.1378	0.0669	0.0036	0.0018	0.0054	0.0025	0.0035	0.0142	0.1527	0.0038	0.0045	0.0043	0.1073	0.0085	0.0039	0.0021	0.002	0.1488	0.089	0.0079	0.0088	0.0043	0.0224	0.0052	0.0074	0.1783
11	rs7937053	132015077	0.94	1.39714162152937	1.51	0.869735485018148	0.0107266588875169	0.0208092628186829	0.1374	0.0666	0.0037	0.0019	0.0056	0.0025	0.0036	0.0143	0.1525	0.0038	0.0046	0.0041	0.1072	0.0086	0.004	0.0022	0.0021	0.149	0.0891	0.0079	0.0088	0.0042	0.0223	0.0052	0.0074	0.1784
11	rs10750500	132016822	0.94	1.39714162152937	1.5	0.917750694748585	0.0121538986358723	0.0186690759947514	0.1371	0.0668	0.0037	0.0018	0.0056	0.0025	0.0036	0.0142	0.1524	0.0038	0.0047	0.0041	0.1074	0.0086	0.0041	0.0021	0.0022	0.1491	0.0892	0.0079	0.0088	0.0042	0.0222	0.0052	0.0075	0.1782
11	rs7937519	132017367	0.94	1.39714162152937	1.56	0.653525583231	0.012011031986881	0.0204447408194145	0.1372	0.0668	0.0036	0.0018	0.0056	0.0025	0.0036	0.0142	0.1523	0.0038	0.0047	0.0041	0.1074	0.0086	0.0041	0.0021	0.0022	0.1494	0.089	0.0079	0.0088	0.0042	0.0222	0.0052	0.0075	0.1781
11	rs80194973	132018304	0.94	1.39714162152937	1.53	0.778525311864042	0.0141022062014804	0.030915371327677	0.1371	0.0667	0.0036	0.0018	0.0056	0.0025	0.0036	0.0142	0.1524	0.0038	0.0046	0.0042	0.1074	0.0086	0.004	0.0021	0.0022	0.1497	0.0885	0.008	0.0088	0.0042	0.0223	0.0052	0.0075	0.1781
11	rs7128383	132020453	0.94	1.39714162152937	1.54	0.735299729443272	0.0189862816246029	0.0307683230870573	0.1374	0.0665	0.0035	0.0018	0.0056	0.0024	0.0036	0.0143	0.1525	0.0039	0.0046	0.0043	0.1075	0.0086	0.0038	0.0021	0.0023	0.1502	0.0875	0.008	0.0089	0.0043	0.0224	0.0051	0.0077	0.1783
11	rs10791216	132034849	0.95	1.31333295668949	1.54	0.735299729443272	0.0235120132044896	0.0466222634313	0.1372	0.0664	0.0034	0.0017	0.0058	0.0023	0.0037	0.0143	0.1524	0.004	0.0046	0.0042	0.1082	0.0085	0.0039	0.0021	0.0023	0.1501	0.0874	0.0078	0.0088	0.0042	0.0224	0.005	0.0079	0.1782
11	rs11222960	132035797	0.95	1.31333295668949	1.54	0.735299729443272	0.0287642375698964	0.0302805153414081	0.1373	0.0661	0.0035	0.0017	0.0059	0.0023	0.0039	0.0146	0.1522	0.004	0.0047	0.0042	0.1077	0.0083	0.0041	0.0021	0.0024	0.1501	0.0873	0.0077	0.0089	0.0042	0.0225	0.0049	0.0079	0.1784
11	rs73038227	132039873	0.96	1.23264710971586	1.54	0.735299729443272	0.0222749334841877	0.0399914064391814	0.1376	0.0649	0.0034	0.0018	0.0064	0.0028	0.0038	0.0144	0.1518	0.0044	0.0053	0.0042	0.1084	0.0081	0.0042	0.0023	0.0024	0.1507	0.0857	0.0073	0.0093	0.0042	0.0226	0.004	0.0081	0.1786
11	rs4937678	132042576	0.96	1.23264710971586	1.54	0.735299729443272	0.0338954831066467	0.0270601819196288	0.1377	0.0649	0.0034	0.0018	0.0064	0.0028	0.004	0.0144	0.1518	0.0044	0.0053	0.0042	0.1084	0.0081	0.0042	0.0023	0.0024	0.1506	0.0858	0.0073	0.0093	0.0042	0.0225	0.004	0.0081	0.1786
11	rs35089351	132051737	0.96	1.23264710971586	1.54	0.735299729443272	0.0437500825875149	0.0176414772162282	0.1377	0.0646	0.0034	0.0019	0.0065	0.003	0.004	0.0145	0.1517	0.0044	0.0055	0.0042	0.1085	0.008	0.0045	0.0023	0.0023	0.1502	0.0856	0.0071	0.0095	0.0044	0.0225	0.0039	0.0079	0.1789
11	rs4611215	132052492	0.96	1.23264710971586	1.53	0.778525311864042	0.0441560599691062	0.0107534968452045	0.1381	0.0643	0.0035	0.002	0.0065	0.003	0.0038	0.0151	0.1513	0.0044	0.0058	0.0044	0.1086	0.0082	0.0046	0.0023	0.0022	0.1502	0.0849	0.0072	0.0097	0.0045	0.0227	0.0038	0.0078	0.1781
11	rs4414228	132052588	0.96	1.23264710971586	1.54	0.735299729443272	0.0435704686567613	0.0123628865352196	0.1381	0.0641	0.0035	0.002	0.0065	0.003	0.0038	0.0153	0.1511	0.0044	0.0058	0.0044	0.1085	0.0082	0.0046	0.0023	0.0022	0.1504	0.0849	0.0071	0.0097	0.0045	0.0227	0.0038	0.0079	0.1781
11	rs7123193	132055986	0.96	1.23264710971586	1.53	0.778525311864042	0.0732024018370377	0.0157075763400536	0.1376	0.0637	0.0035	0.002	0.007	0.0028	0.0036	0.0151	0.1508	0.0042	0.0061	0.0043	0.1092	0.0085	0.0045	0.0025	0.0019	0.1513	0.084	0.0069	0.0096	0.0044	0.0222	0.0035	0.008	0.1797
11	rs79905194	132056361	0.96	1.23264710971586	1.53	0.778525311864042	0.0736043133087556	0.0151455821209187	0.1376	0.0637	0.0035	0.002	0.007	0.0028	0.0036	0.0151	0.1508	0.0042	0.0061	0.0043	0.1092	0.0085	0.0045	0.0025	0.0019	0.1513	0.084	0.0069	0.0096	0.0044	0.0222	0.0035	0.008	0.1797
11	rs10894519	132056716	0.96	1.23264710971586	1.53	0.778525311864042	0.0739438718856776	0.0125522483940766	0.1376	0.0637	0.0035	0.002	0.007	0.0028	0.0036	0.0151	0.1508	0.0043	0.0061	0.0043	0.1092	0.0085	0.0045	0.0025	0.002	0.1513	0.084	0.0069	0.0096	0.0044	0.0222	0.0035	0.0079	0.1797
11	rs77315613	132057296	0.96	1.23264710971586	1.53	0.778525311864042	0.0732446411482151	0.0129675137212098	0.1376	0.0637	0.0035	0.002	0.007	0.0028	0.0036	0.0151	0.1508	0.0043	0.0061	0.0043	0.1092	0.0085	0.0045	0.0025	0.002	0.1513	0.084	0.0069	0.0096	0.0044	0.0222	0.0035	0.0079	0.1797
11	rs73038263	132058362	0.96	1.23264710971586	1.54	0.735299729443272	0.0727388115920177	0.0142203211230938	0.1375	0.0639	0.0035	0.0021	0.007	0.0028	0.0036	0.0151	0.1507	0.0043	0.0062	0.0043	0.1093	0.0085	0.0045	0.0025	0.002	0.1513	0.084	0.0069	0.0096	0.0044	0.0222	0.0035	0.0079	0.1796
11	rs12222018	132059238	0.96	1.23264710971586	1.54	0.735299729443272	0.0697105214506588	0.0128069902362815	0.1375	0.0639	0.0036	0.0021	0.007	0.0029	0.0036	0.0151	0.1507	0.0043	0.0062	0.0043	0.1093	0.0085	0.0045	0.0025	0.002	0.1513	0.084	0.0069	0.0096	0.0044	0.0222	0.0035	0.0079	0.1794
11	rs12807489	132069863	0.96	1.23264710971586	1.54	0.735299729443272	0.0676845117794569	0.0164605891039461	0.1373	0.0639	0.0035	0.0021	0.007	0.0029	0.0037	0.015	0.1507	0.0043	0.0062	0.0043	0.1095	0.0085	0.0045	0.0025	0.002	0.1513	0.0839	0.0068	0.0096	0.0044	0.0222	0.0035	0.0079	0.1794
11	rs78011754	132075117	0.96	1.23264710971586	1.54	0.735299729443272	0.0706349758292628	0.0164968815994975	0.137	0.0638	0.0035	0.0023	0.007	0.0029	0.0037	0.015	0.1506	0.0043	0.0061	0.0042	0.1099	0.0085	0.0045	0.0026	0.0021	0.1511	0.0839	0.0068	0.0095	0.0044	0.0223	0.0035	0.0079	0.1794
11	rs74612198	132077888	0.96	1.23264710971586	1.54	0.735299729443272	0.0725077325129721	0.0166059957971695	0.1369	0.0638	0.0035	0.0023	0.007	0.0029	0.0038	0.015	0.1506	0.0043	0.0062	0.0041	0.11	0.0086	0.0045	0.0026	0.0021	0.1511	0.0839	0.0067	0.0095	0.0044	0.0223	0.0035	0.0079	0.1794
11	rs3099761	132079862	0.96	1.23264710971586	1.54	0.735299729443272	0.0807462514214933	0.0120195006644638	0.1369	0.0637	0.0035	0.0023	0.0069	0.0029	0.0038	0.015	0.1505	0.0043	0.0062	0.0041	0.1101	0.0086	0.0045	0.0026	0.0021	0.1511	0.0839	0.0067	0.0095	0.0044	0.0224	0.0035	0.008	0.1794
11	rs116909718	132082816	0.96	1.23264710971586	1.54	0.735299729443272	0.0817852477790955	0.0146964572522112	0.1367	0.0638	0.0036	0.0023	0.0069	0.0029	0.0038	0.015	0.1506	0.0043	0.0062	0.004	0.1102	0.0085	0.0045	0.0027	0.0021	0.151	0.0839	0.0067	0.0095	0.0044	0.0224	0.0035	0.0079	0.1794
11	rs12787364	132091589	0.95	1.31333295668949	1.54	0.735299729443272	0.0863784417293527	0.0134223313752947	0.1364	0.0638	0.0036	0.0023	0.0069	0.003	0.0039	0.0149	0.1506	0.0044	0.0062	0.0039	0.1103	0.0086	0.0045	0.0028	0.0021	0.151	0.0839	0.0067	0.0094	0.0044	0.0224	0.0035	0.0077	0.1795
11	rs117789574	132093729	0.95	1.31333295668949	1.54	0.735299729443272	0.0899951227402665	0.0132589918451705	0.1363	0.0639	0.0036	0.0023	0.0069	0.003	0.0039	0.0149	0.1506	0.0044	0.0062	0.0038	0.1104	0.0086	0.0046	0.0029	0.0021	0.151	0.0839	0.0067	0.0094	0.0044	0.0224	0.0035	0.0077	0.1797
11	rs3133888	132101107	0.95	1.31333295668949	1.55	0.693638871087907	0.103033149419624	0.00966993397630557	0.1361	0.0639	0.0037	0.0023	0.0068	0.003	0.0039	0.0149	0.1506	0.0045	0.0062	0.0038	0.1104	0.0087	0.0046	0.0029	0.0021	0.151	0.0839	0.0066	0.0094	0.0044	0.0224	0.0035	0.0077	0.1797
11	rs61906029	132101199	0.95	1.31333295668949	1.55	0.693638871087907	0.10237839171617	0.00953175162733542	0.1361	0.0639	0.0037	0.0023	0.0068	0.003	0.0039	0.0149	0.1506	0.0044	0.0062	0.0038	0.1104	0.0087	0.0046	0.0029	0.0021	0.151	0.0839	0.0067	0.0094	0.0044	0.0224	0.0035	0.0077	0.1797
11	rs113735241	132107598	0.95	1.31333295668949	1.55	0.693638871087907	0.0898505719870831	0.00964221567569379	0.1359	0.064	0.0036	0.0023	0.0068	0.003	0.0039	0.0149	0.1508	0.0045	0.0062	0.0038	0.1104	0.0086	0.0046	0.003	0.0021	0.151	0.0839	0.0066	0.0094	0.0044	0.0224	0.0036	0.0077	0.1795
11	rs3099800	132122159	0.95	1.31333295668949	1.55	0.693638871087907	0.0792703661145363	0.00590675265888128	0.1348	0.0642	0.0035	0.0025	0.0067	0.0031	0.0039	0.0148	0.1518	0.0047	0.0061	0.0038	0.1106	0.0084	0.0046	0.003	0.0021	0.1514	0.0841	0.0065	0.0092	0.0046	0.0226	0.0036	0.0076	0.1789
11	rs4937688	132135496	0.95	1.31333295668949	1.55	0.693638871087907	0.113641352356624	0.00419691705718303	0.1329	0.0636	0.0035	0.0026	0.0067	0.003	0.004	0.0148	0.1524	0.0048	0.0063	0.0039	0.1108	0.0084	0.0048	0.003	0.002	0.1512	0.0843	0.0061	0.009	0.0047	0.0227	0.0038	0.0078	0.1798
11	rs117751469	132138056	0.95	1.31333295668949	1.56	0.653525583231	0.106613867123497	0.00445105438321451	0.1329	0.0636	0.0035	0.0026	0.0067	0.003	0.004	0.0148	0.1525	0.0048	0.0063	0.0039	0.1107	0.0084	0.0048	0.003	0.002	0.1512	0.0842	0.0061	0.009	0.0047	0.0227	0.0038	0.0078	0.1799
11	rs3099775	132138675	0.95	1.31333295668949	1.56	0.653525583231	0.107204604661319	0.00439591961157866	0.1329	0.0635	0.0035	0.0026	0.0067	0.003	0.004	0.0148	0.1525	0.0048	0.0063	0.0039	0.1108	0.0084	0.0048	0.003	0.002	0.1511	0.0843	0.0061	0.009	0.0047	0.0227	0.0038	0.0078	0.1799
11	rs73042085	132148333	0.95	1.31333295668949	1.56	0.653525583231	0.106025153363216	0.00480882420452878	0.1327	0.0634	0.0035	0.0026	0.0067	0.0031	0.0041	0.0147	0.1526	0.0048	0.0063	0.004	0.1106	0.0085	0.0048	0.003	0.0019	0.1508	0.0848	0.006	0.009	0.0047	0.0228	0.0039	0.0078	0.1798
11	rs36161267	132150262	0.95	1.31333295668949	1.56	0.653525583231	0.112917787294407	0.00358025681480751	0.1326	0.0634	0.0035	0.0027	0.0067	0.0031	0.0041	0.0147	0.1527	0.0048	0.0063	0.004	0.1105	0.0085	0.0048	0.003	0.0019	0.1507	0.0849	0.006	0.009	0.0048	0.0228	0.0039	0.0078	0.1798
11	rs118052337	132152032	0.95	1.31333295668949	1.55	0.693638871087907	0.104509254560854	0.00428675773911891	0.1325	0.0634	0.0035	0.0027	0.0067	0.0031	0.0041	0.0146	0.1527	0.0048	0.0063	0.004	0.1107	0.0085	0.0048	0.003	0.0019	0.1506	0.0849	0.006	0.009	0.0047	0.0227	0.0039	0.0079	0.1798
11	rs7934599	132156872	0.95	1.31333295668949	1.54	0.735299729443272	0.11076415130754	0.00486667048531874	0.1324	0.0632	0.0035	0.0027	0.0066	0.0031	0.0042	0.0146	0.1528	0.0048	0.0063	0.004	0.1108	0.0085	0.0049	0.003	0.0019	0.1502	0.0851	0.0059	0.0089	0.0047	0.0227	0.0041	0.0081	0.1798
11	rs12293070	132163504	0.95	1.31333295668949	1.54	0.735299729443272	0.113334881411773	0.00246457724321632	0.1322	0.0631	0.0035	0.0027	0.0065	0.0031	0.0042	0.0145	0.1528	0.0047	0.0063	0.0042	0.1108	0.0086	0.0049	0.0031	0.0018	0.1496	0.0855	0.0058	0.0088	0.0047	0.0228	0.0043	0.0081	0.18
11	rs118053456	132164389	0.95	1.31333295668949	1.54	0.735299729443272	0.105651570441909	0.0024114289454729	0.1322	0.063	0.0035	0.0027	0.0065	0.003	0.0042	0.0145	0.1528	0.0047	0.0063	0.0042	0.1108	0.0086	0.005	0.0032	0.0018	0.1496	0.0855	0.0058	0.0088	0.0047	0.0227	0.0044	0.0081	0.18
11	rs74652599	132165373	0.95	1.31333295668949	1.54	0.735299729443272	0.102849554992577	0.00171194974991832	0.1321	0.0629	0.0035	0.0027	0.0065	0.003	0.0042	0.0145	0.1527	0.0047	0.0063	0.0042	0.1108	0.0086	0.005	0.0032	0.0019	0.1496	0.0856	0.0058	0.0088	0.0047	0.0227	0.0045	0.0081	0.1801
11	rs3133896	132165996	0.95	1.31333295668949	1.54	0.735299729443272	0.10185645816466	0.0012686578789754	0.1321	0.0629	0.0035	0.0027	0.0065	0.0031	0.0042	0.0145	0.1527	0.0047	0.0062	0.0042	0.1107	0.0087	0.005	0.0032	0.0019	0.1495	0.0858	0.0058	0.0088	0.0047	0.0227	0.0045	0.0081	0.1801
11	rs12284625	132167601	0.95	1.31333295668949	1.54	0.735299729443272	0.0943754047262106	0.00115179030942708	0.132	0.0627	0.0035	0.0027	0.0064	0.003	0.0042	0.0146	0.1527	0.0047	0.0062	0.0042	0.1107	0.0087	0.0051	0.0032	0.0019	0.1497	0.0856	0.0058	0.0088	0.0047	0.0227	0.0046	0.0082	0.1801
11	rs117130321	132167924	0.95	1.31333295668949	1.54	0.735299729443272	0.0906716397038753	0.00128720316956829	0.132	0.0627	0.0035	0.0027	0.0064	0.003	0.0042	0.0146	0.1527	0.0047	0.0062	0.0042	0.1106	0.0087	0.0051	0.0032	0.0019	0.1497	0.0856	0.0058	0.0088	0.0047	0.0227	0.0047	0.0082	0.1801
11	rs74327007	132168455	0.95	1.31333295668949	1.52	0.823332010267983	0.0888906592813242	0.00138220569585853	0.1319	0.0627	0.0035	0.0027	0.0064	0.003	0.0042	0.0146	0.1527	0.0047	0.0062	0.0042	0.1106	0.0087	0.0051	0.0032	0.0019	0.1497	0.0856	0.0058	0.0089	0.0047	0.0227	0.0047	0.0082	0.1801
11	rs3133913	132181636	0.94	1.39714162152937	1.46	1.12620512571235	0.163043705867956	0.000540355628394033	0.1293	0.0612	0.0037	0.0027	0.0057	0.0027	0.0044	0.0144	0.1544	0.0043	0.006	0.0049	0.1095	0.0088	0.0057	0.0034	0.002	0.1502	0.0864	0.0058	0.0086	0.0051	0.0234	0.0056	0.0078	0.1806
11	rs895924	132184339	0.94	1.39714162152937	1.46	1.12620512571235	0.151184548904355	0.000580996686628452	0.129	0.0611	0.0038	0.0027	0.0057	0.0027	0.0044	0.0142	0.1544	0.0043	0.0059	0.0049	0.1095	0.0088	0.0057	0.0035	0.002	0.1504	0.0866	0.0058	0.0086	0.0051	0.0234	0.0056	0.008	0.1807
11	rs73028629	132187384	0.94	1.39714162152937	1.45	1.18248085352797	0.118671532501939	0.00119598699506011	0.1287	0.0611	0.0039	0.0027	0.0057	0.0027	0.0043	0.0142	0.1544	0.0042	0.0059	0.0049	0.1097	0.0088	0.0057	0.0035	0.002	0.1505	0.0867	0.0058	0.0086	0.0052	0.0233	0.0056	0.008	0.1807
11	rs73028637	132188738	0.94	1.39714162152937	1.44	1.24044493409381	0.110709266035742	0.00159414869709013	0.1285	0.0611	0.0039	0.0027	0.0057	0.0027	0.0043	0.0142	0.1544	0.0041	0.0059	0.0049	0.1097	0.0088	0.0057	0.0035	0.002	0.1506	0.0867	0.0058	0.0086	0.0053	0.0233	0.0056	0.008	0.1807
11	rs77119047	132196870	0.94	1.39714162152937	1.42	1.36148099659693	0.0967536587388282	0.00261403167329225	0.1282	0.061	0.004	0.0027	0.0056	0.0028	0.0043	0.0142	0.1544	0.0041	0.0058	0.005	0.1099	0.0087	0.0058	0.0035	0.002	0.1507	0.0868	0.0059	0.0086	0.0053	0.0232	0.0056	0.008	0.1808
11	rs564895	132203222	0.94	1.39714162152937	1.42	1.36148099659693	0.0853257506576881	0.00346649184964892	0.128	0.061	0.0041	0.0027	0.0056	0.0028	0.0042	0.0142	0.1544	0.004	0.0057	0.005	0.11	0.0087	0.0058	0.0036	0.002	0.1509	0.0868	0.0059	0.0086	0.0054	0.0232	0.0056	0.008	0.1808
11	rs138401779	132205008	0.94	1.39714162152937	1.41	1.42457320662932	0.0807462514214933	0.00403778469643202	0.1278	0.061	0.0041	0.0027	0.0057	0.0028	0.0042	0.0142	0.1543	0.004	0.0057	0.005	0.11	0.0087	0.0058	0.0036	0.002	0.1509	0.0868	0.0059	0.0085	0.0054	0.0231	0.0056	0.008	0.1809
11	rs1839315	132217012	0.94	1.39714162152937	1.41	1.42457320662932	0.0601896281273636	0.00890930020209289	0.1269	0.0609	0.0043	0.0027	0.0058	0.0029	0.0041	0.0141	0.1542	0.004	0.0056	0.005	0.1103	0.0086	0.0059	0.0036	0.002	0.1513	0.0871	0.0059	0.0085	0.0055	0.023	0.0056	0.0079	0.181
11	rs74618079	132221237	0.94	1.39714162152937	1.42	1.36148099659693	0.0543171054207908	0.0102328840431943	0.1268	0.0609	0.0043	0.0027	0.0058	0.0029	0.004	0.0141	0.1543	0.004	0.0055	0.0051	0.1104	0.0084	0.0059	0.0036	0.002	0.1516	0.0872	0.0059	0.0085	0.0055	0.0229	0.0056	0.0078	0.181
11	rs480797	132225869	0.94	1.39714162152937	1.4	1.48939427074937	0.0405652146175951	0.0158852823013063	0.1263	0.0606	0.0044	0.0027	0.0059	0.0029	0.0039	0.014	0.1548	0.0039	0.0054	0.0051	0.1107	0.0081	0.0059	0.0037	0.0021	0.1521	0.0876	0.0059	0.0084	0.0054	0.0226	0.0056	0.0077	0.1811
11	rs66536377	132228201	0.94	1.39714162152937	1.4	1.48939427074937	0.0417293571755858	0.0183999281530763	0.1263	0.0605	0.0044	0.0027	0.0059	0.003	0.0039	0.014	0.1548	0.0039	0.0054	0.0051	0.1108	0.008	0.0059	0.0037	0.0021	0.1522	0.0876	0.0059	0.0084	0.0054	0.0226	0.0056	0.0077	0.1811
11	rs117744949	132237087	0.94	1.39714162152937	1.41	1.42457320662932	0.0440053996748674	0.0169722715630761	0.1264	0.0605	0.0043	0.0027	0.0059	0.003	0.0039	0.014	0.1549	0.0039	0.0054	0.005	0.1108	0.008	0.0059	0.0037	0.0021	0.1524	0.0878	0.0059	0.0083	0.0053	0.0225	0.0056	0.0077	0.1809
11	rs4937696	132244630	0.94	1.39714162152937	1.4	1.48939427074937	0.0466615945356355	0.0189012931176396	0.1265	0.0605	0.0043	0.0027	0.0059	0.003	0.0039	0.014	0.1549	0.0039	0.0054	0.005	0.1108	0.008	0.0059	0.0036	0.0021	0.1524	0.0878	0.0059	0.0083	0.0053	0.0225	0.0056	0.0077	0.1809
11	rs11223049	132261973	0.94	1.39714162152937	1.4	1.48939427074937	0.048534456363269	0.024889802270672	0.1263	0.0605	0.0043	0.0027	0.0059	0.003	0.0039	0.0141	0.1548	0.0039	0.0054	0.0051	0.1109	0.008	0.006	0.0036	0.0021	0.1525	0.0878	0.0059	0.0083	0.0053	0.0225	0.0056	0.0077	0.1809
11	rs11223050	132262559	0.94	1.39714162152937	1.4	1.48939427074937	0.0495222678190736	0.0261000856280835	0.1263	0.0605	0.0043	0.0027	0.0058	0.003	0.0039	0.0141	0.1548	0.0039	0.0054	0.0051	0.1109	0.008	0.006	0.0036	0.0021	0.1526	0.0878	0.0059	0.0083	0.0053	0.0225	0.0056	0.0077	0.1809
11	rs76016387	132263110	0.94	1.39714162152937	1.41	1.42457320662932	0.0492618688310645	0.0258287823433747	0.1262	0.0605	0.0043	0.0027	0.0058	0.003	0.0039	0.0141	0.1548	0.0039	0.0054	0.0051	0.1109	0.008	0.006	0.0036	0.0021	0.1526	0.0878	0.0059	0.0083	0.0053	0.0225	0.0056	0.0077	0.1809
11	rs77603310	132265228	0.94	1.39714162152937	1.41	1.42457320662932	0.0457129210061879	0.0286018294494998	0.1262	0.0604	0.0043	0.0027	0.0058	0.003	0.0038	0.0142	0.1549	0.0038	0.0054	0.0051	0.111	0.008	0.006	0.0036	0.0021	0.1527	0.0879	0.0059	0.0083	0.0053	0.0225	0.0055	0.0075	0.1809
11	rs11223053	132266234	0.94	1.39714162152937	1.41	1.42457320662932	0.0437950649014268	0.0289339893107652	0.1261	0.0605	0.0043	0.0027	0.0058	0.003	0.0038	0.0142	0.1548	0.0038	0.0054	0.0051	0.1111	0.008	0.006	0.0036	0.0021	0.1527	0.0878	0.0059	0.0084	0.0053	0.0224	0.0056	0.0074	0.1808
11	rs35226152	132272299	0.94	1.39714162152937	1.41	1.42457320662932	0.0480375957580846	0.0363706320443255	0.1258	0.0605	0.0044	0.0027	0.0058	0.003	0.0038	0.0142	0.1549	0.0038	0.0054	0.0051	0.1114	0.008	0.0061	0.0036	0.0021	0.1527	0.0877	0.006	0.0085	0.0053	0.0224	0.0056	0.0073	0.1807
11	rs10894550	132272791	0.94	1.39714162152937	1.42	1.36148099659693	0.0474332505550039	0.0327556241814075	0.1257	0.0604	0.0044	0.0027	0.0058	0.0032	0.0038	0.0142	0.1549	0.0038	0.0054	0.0051	0.1117	0.008	0.0062	0.0036	0.0021	0.1526	0.0877	0.0061	0.0085	0.0053	0.0223	0.0056	0.0072	0.1805
11	rs117184470	132275455	0.93	1.48409702783942	1.43	1.30010819984047	0.0576984924752009	0.0456808493126426	0.1255	0.0604	0.0044	0.0027	0.0059	0.0031	0.0037	0.0143	0.1548	0.0039	0.0055	0.005	0.112	0.0079	0.0063	0.0036	0.0021	0.1525	0.0878	0.0061	0.0087	0.0052	0.0223	0.0059	0.0071	0.1801
11	rs77665292	132293922	0.93	1.48409702783942	1.43	1.30010819984047	0.075183268671831	0.0670320793301974	0.1253	0.0605	0.0045	0.0027	0.0059	0.0031	0.0036	0.0144	0.1548	0.004	0.0054	0.005	0.1128	0.0078	0.0064	0.0035	0.0021	0.1524	0.088	0.0062	0.0088	0.0052	0.0222	0.0061	0.0068	0.1794
11	rs7926384	132309911	0.93	1.48409702783942	1.43	1.30010819984047	0.0727598424428612	0.0731542957249707	0.1251	0.0601	0.0045	0.0029	0.006	0.0031	0.0036	0.0147	0.1546	0.004	0.0054	0.0052	0.1128	0.0078	0.0064	0.0035	0.0022	0.1524	0.0883	0.0063	0.0087	0.0052	0.0221	0.0062	0.0068	0.1791
11	rs58939311	132317571	0.93	1.48409702783942	1.44	1.24044493409381	0.0693429590759949	0.0681412792066994	0.1249	0.0596	0.0045	0.003	0.006	0.0031	0.0036	0.0148	0.1549	0.004	0.0054	0.0051	0.113	0.0077	0.0065	0.0036	0.0022	0.1521	0.0885	0.0064	0.0087	0.0051	0.0218	0.0063	0.0067	0.179
11	rs7929377	132323368	0.93	1.48409702783942	1.44	1.24044493409381	0.0695265819003536	0.0858200580892257	0.1244	0.0582	0.0045	0.0032	0.006	0.0031	0.0035	0.015	0.1559	0.004	0.0052	0.0052	0.1133	0.0075	0.0065	0.0037	0.0023	0.1524	0.0887	0.0066	0.0087	0.0052	0.0213	0.0065	0.0068	0.1786
11	rs2508967	132324239	0.93	1.48409702783942	1.39	1.55595320949678	0.0710691047822382	0.102791874711138	0.1243	0.0575	0.0046	0.0033	0.006	0.0032	0.0036	0.0151	0.1563	0.004	0.0052	0.0052	0.1135	0.0074	0.0065	0.0037	0.0025	0.1524	0.0889	0.0068	0.0087	0.0053	0.0209	0.0066	0.0069	0.1782
11	rs75882147	132330854	0.92	1.57422166990469	1.39	1.55595320949678	0.0672440172037068	0.0972685559221052	0.1242	0.057	0.0046	0.0034	0.006	0.0032	0.0036	0.0152	0.1566	0.0041	0.0052	0.0053	0.1135	0.0073	0.0065	0.0038	0.0026	0.1524	0.089	0.0068	0.0087	0.0053	0.0207	0.0067	0.0071	0.1779
11	rs11604469	132331443	0.92	1.57422166990469	1.38	1.62425864340582	0.0681268888012685	0.0810582822074278	0.1242	0.057	0.0044	0.0034	0.006	0.0034	0.0036	0.0152	0.1566	0.0041	0.0052	0.0053	0.1135	0.0073	0.0066	0.0038	0.0026	0.1524	0.089	0.0068	0.0087	0.0052	0.0207	0.0067	0.0071	0.1779
11	rs35174868	132335975	0.92	1.57422166990469	1.38	1.62425864340582	0.0628655585321336	0.0979121601905018	0.1241	0.0566	0.0044	0.0034	0.006	0.0034	0.0036	0.0152	0.1568	0.0041	0.0052	0.0053	0.1135	0.0073	0.0066	0.0038	0.0026	0.1525	0.0891	0.0068	0.0087	0.0052	0.0206	0.0067	0.0073	0.1777
11	rs2105632	132336927	0.92	1.57422166990469	1.38	1.62425864340582	0.0648743474419881	0.0983152572571123	0.124	0.0565	0.0044	0.0033	0.006	0.0033	0.0036	0.0152	0.1569	0.0041	0.0052	0.0053	0.1136	0.0073	0.0066	0.0038	0.0026	0.1527	0.0891	0.0068	0.0087	0.0052	0.0205	0.0067	0.0073	0.1778
11	rs2512699	132337459	0.92	1.57422166990469	1.38	1.62425864340582	0.0596341037186808	0.0938378485077095	0.124	0.0565	0.0045	0.0033	0.006	0.0033	0.0036	0.0153	0.1569	0.0041	0.0052	0.0053	0.1135	0.0073	0.0065	0.0038	0.0026	0.1527	0.0891	0.0069	0.0087	0.0053	0.0205	0.0067	0.0073	0.1777
11	rs607810	132337904	0.92	1.57422166990469	1.38	1.62425864340582	0.0572481457475494	0.128083639446041	0.124	0.0565	0.0045	0.0033	0.006	0.0033	0.0036	0.0153	0.1568	0.0041	0.0052	0.0053	0.1135	0.0073	0.0065	0.0038	0.0026	0.1527	0.0891	0.0069	0.0087	0.0053	0.0205	0.0067	0.0073	0.1777
11	rs117558212	132360209	0.91	1.66753670486472	1.38	1.62425864340582	0.0512875771300322	0.154910747788584	0.1197	0.056	0.0051	0.0041	0.0064	0.0037	0.0041	0.0163	0.1588	0.0046	0.0058	0.0058	0.111	0.0075	0.0067	0.0047	0.0036	0.1514	0.092	0.0077	0.009	0.006	0.0196	0.0076	0.0078	0.1711
11	rs561476	132362937	0.91	1.66753670486472	1.38	1.62425864340582	0.0603197415390526	0.111466161670666	0.1192	0.056	0.0052	0.0042	0.0065	0.0038	0.0041	0.0164	0.159	0.0046	0.0059	0.0058	0.1107	0.0075	0.0067	0.0048	0.0037	0.1513	0.0923	0.0078	0.009	0.0061	0.0196	0.0077	0.0079	0.1704
11	rs1627589	132366078	0.91	1.66753670486472	1.38	1.62425864340582	0.0570148922423566	0.103449469081106	0.1191	0.0559	0.0052	0.0043	0.0065	0.0038	0.0042	0.0165	0.1589	0.0046	0.0059	0.0058	0.1105	0.0077	0.0067	0.0048	0.0037	0.1512	0.0923	0.0078	0.009	0.0061	0.0196	0.0077	0.0079	0.1704
11	rs1940396	132367486	0.91	1.66753670486472	1.38	1.62425864340582	0.056764404435444	0.102709789909883	0.1191	0.0559	0.0052	0.0042	0.0066	0.0038	0.0041	0.0165	0.1589	0.0046	0.0059	0.0059	0.1105	0.0077	0.0067	0.0048	0.0037	0.1511	0.0923	0.0078	0.009	0.0061	0.0196	0.0077	0.0079	0.1704
11	rs79587669	132369780	0.91	1.66753670486472	1.38	1.62425864340582	0.0474807737726241	0.11814704359979	0.119	0.0558	0.0052	0.0042	0.0066	0.0038	0.0041	0.0165	0.1588	0.0046	0.0059	0.0059	0.1102	0.0081	0.0068	0.0048	0.0037	0.151	0.0923	0.0078	0.009	0.0061	0.0197	0.0077	0.0079	0.1704
11	rs11826863	132375040	0.91	1.66753670486472	1.38	1.62425864340582	0.0417729082603475	0.107429017812286	0.1189	0.0557	0.0052	0.0042	0.0066	0.0038	0.0042	0.0165	0.1588	0.0046	0.0059	0.0059	0.11	0.0084	0.0069	0.0049	0.0037	0.1508	0.0923	0.0078	0.009	0.0061	0.0198	0.0077	0.0079	0.1704
11	rs4415771	132383841	0.91	1.66753670486472	1.38	1.62425864340582	0.0433466600557118	0.108768377832217	0.1188	0.0557	0.0052	0.0042	0.0066	0.0037	0.0042	0.0165	0.1587	0.0046	0.0059	0.0059	0.11	0.0084	0.0068	0.0049	0.0037	0.1508	0.0925	0.0078	0.009	0.0061	0.0199	0.0077	0.0079	0.1704
11	rs4310627	132384628	0.91	1.66753670486472	1.38	1.62425864340582	0.0431236379814604	0.104191205313512	0.1187	0.0557	0.0052	0.0042	0.0065	0.0037	0.0042	0.0165	0.1587	0.0048	0.0059	0.006	0.1099	0.0084	0.0068	0.0049	0.0037	0.1508	0.0924	0.0078	0.0091	0.0061	0.0199	0.0077	0.0079	0.1704
11	rs662798	132386355	0.91	1.66753670486472	1.38	1.62425864340582	0.0433466600557118	0.122594449126753	0.1181	0.0555	0.0053	0.0043	0.0066	0.0037	0.0042	0.0166	0.1587	0.0047	0.0059	0.0061	0.1094	0.0084	0.0069	0.0048	0.0037	0.1512	0.0923	0.0077	0.0092	0.0063	0.0199	0.0078	0.0079	0.1705
11	rs55988225	132386706	0.9	1.76406203941677	1.38	1.62425864340582	0.0979440454870807	0.205452687075189	0.1166	0.0553	0.0055	0.0043	0.007	0.0037	0.0042	0.0161	0.1583	0.0048	0.0062	0.0066	0.1091	0.0083	0.007	0.005	0.0038	0.1513	0.0932	0.0079	0.0099	0.0068	0.0195	0.0082	0.0081	0.1692
11	rs589721	132387460	0.89	1.86381641120984	1.38	1.62425864340582	0.266654687110999	0.45578879066915	0.1139	0.0549	0.0058	0.004	0.0075	0.0036	0.004	0.0157	0.1568	0.0049	0.0067	0.0075	0.1083	0.008	0.0075	0.0048	0.004	0.1498	0.0945	0.0082	0.0115	0.0075	0.0194	0.0087	0.0089	0.1694
11	rs61906360	132387492	0.89	1.86381641120984	1.35	1.83973452191541	0.210753046589328	0.467063653826791	0.1137	0.0549	0.0058	0.0041	0.0074	0.0039	0.004	0.0157	0.1567	0.0049	0.0067	0.0079	0.1083	0.008	0.0075	0.0048	0.0041	0.1498	0.0946	0.0082	0.0115	0.0077	0.0193	0.0082	0.0089	0.1693
11	rs1940400	132389627	0.88	1.96681746512425	1.34	1.91510480119379	0.366154048918289	0.569753043920413	0.1133	0.0552	0.0059	0.0043	0.0077	0.004	0.0039	0.0158	0.1564	0.005	0.0068	0.0082	0.1078	0.0079	0.0076	0.0048	0.0041	0.1493	0.0951	0.0084	0.0118	0.0077	0.0189	0.0084	0.0087	0.1691
11	rs654125	132390235	0.88	1.96681746512425	1.34	1.91510480119379	0.386144710771163	0.578688798199713	0.1133	0.0552	0.0059	0.0043	0.0077	0.004	0.0039	0.0157	0.1563	0.0051	0.0068	0.0082	0.1077	0.0079	0.0076	0.0048	0.0041	0.1492	0.095	0.0084	0.012	0.0077	0.0189	0.0084	0.0087	0.1692
11	rs11223102	132391951	0.88	1.96681746512425	1.34	1.91510480119379	0.370000237504966	0.549456645860073	0.1133	0.0552	0.0059	0.0043	0.0078	0.004	0.0039	0.0158	0.1562	0.0051	0.0068	0.0082	0.1077	0.0079	0.0076	0.0048	0.0041	0.1488	0.0952	0.0084	0.012	0.0077	0.0189	0.0084	0.0086	0.1693
11	rs2509229	132394124	0.88	1.96681746512425	1.34	1.91510480119379	0.366262111054538	0.541892371134442	0.1134	0.0551	0.0059	0.0043	0.0079	0.004	0.0039	0.0158	0.1562	0.0051	0.0068	0.0081	0.1077	0.0079	0.0075	0.0048	0.0041	0.1487	0.0954	0.0084	0.012	0.0077	0.0189	0.0084	0.0086	0.1693
11	rs73035369	132408419	0.88	1.96681746512425	1.33	1.99225932571379	0.388145637232274	0.546652044996959	0.1135	0.0551	0.0059	0.0045	0.0078	0.0041	0.0039	0.0158	0.1563	0.0052	0.0069	0.0081	0.1077	0.0079	0.0075	0.0048	0.0043	0.1484	0.0954	0.0084	0.012	0.0076	0.0188	0.0084	0.0084	0.1693
11	rs12574450	132415217	0.88	1.96681746512425	1.33	1.99225932571379	0.410843523407576	0.531986446571014	0.1135	0.0551	0.0059	0.0045	0.0079	0.0041	0.0039	0.0159	0.1563	0.0052	0.0069	0.008	0.1077	0.0079	0.0075	0.0048	0.0044	0.1483	0.0951	0.0084	0.012	0.0077	0.0189	0.0085	0.0084	0.1692
11	rs6590644	132417256	0.87	2.07308182465475	1.33	1.99225932571379	0.471743175272755	0.556342807089691	0.1135	0.0552	0.0059	0.0046	0.0079	0.0041	0.0038	0.0159	0.1562	0.0052	0.0071	0.008	0.1077	0.0079	0.0075	0.0048	0.0045	0.1481	0.0951	0.0084	0.012	0.0077	0.0188	0.0086	0.0083	0.1693
11	rs117807564	132430132	0.87	2.07308182465475	1.33	1.99225932571379	0.599889337831263	0.546231660359522	0.1134	0.0553	0.0058	0.0048	0.0079	0.004	0.0039	0.016	0.1557	0.0054	0.0072	0.0083	0.1073	0.0078	0.0075	0.0047	0.0049	0.1477	0.0951	0.0084	0.0121	0.0078	0.0188	0.0085	0.0085	0.1691
11	rs75980039	132433895	0.87	2.07308182465475	1.33	1.99225932571379	0.685579084432592	0.596087703354331	0.1134	0.0553	0.0058	0.0049	0.0079	0.004	0.0039	0.016	0.1556	0.0054	0.0072	0.0084	0.1072	0.0078	0.0075	0.0046	0.005	0.1476	0.0952	0.0084	0.0121	0.0078	0.0188	0.0087	0.0085	0.1691
11	rs61906381	132439584	0.87	2.07308182465475	1.33	1.99225932571379	0.763833324668185	0.632845257090805	0.1135	0.0553	0.0058	0.0049	0.0079	0.0039	0.0038	0.016	0.1555	0.0054	0.0073	0.0084	0.107	0.0078	0.0075	0.0046	0.005	0.1476	0.0952	0.0085	0.0121	0.0078	0.0189	0.0087	0.0087	0.1691
11	rs117512054	132449006	0.87	2.07308182465475	1.33	1.99225932571379	0.786495193192	0.594513888478932	0.1134	0.0553	0.0058	0.0048	0.008	0.0039	0.0037	0.0159	0.1556	0.0054	0.0073	0.0084	0.1069	0.0078	0.0075	0.0046	0.005	0.1475	0.0954	0.0085	0.0121	0.0078	0.0189	0.0087	0.0089	0.1691
11	rs79842435	132452911	0.87	2.07308182465475	1.32	2.0712046926868	0.841600756946304	0.615338696786269	0.1134	0.0554	0.0058	0.0048	0.008	0.0039	0.0036	0.0159	0.1556	0.0054	0.0073	0.0084	0.1068	0.0078	0.0075	0.0046	0.005	0.1475	0.0955	0.0085	0.0121	0.0078	0.0189	0.0088	0.009	0.169
11	rs4622275	132455103	0.87	2.07308182465475	1.32	2.0712046926868	0.848400844448197	0.563814696111984	0.1135	0.0553	0.0057	0.0048	0.008	0.0039	0.0036	0.0159	0.1556	0.0054	0.0073	0.0083	0.1068	0.0078	0.0074	0.0045	0.005	0.1476	0.0955	0.0085	0.0121	0.0077	0.0189	0.0087	0.009	0.1691
11	rs75773586	132459095	0.87	2.07308182465475	1.32	2.0712046926868	0.831325276682668	0.539097382282293	0.1135	0.0553	0.0057	0.0049	0.008	0.0039	0.0036	0.0159	0.1557	0.0053	0.0073	0.0083	0.1068	0.0078	0.0074	0.0045	0.005	0.1475	0.0956	0.0085	0.0121	0.0078	0.0189	0.0087	0.009	0.1691
11	rs79456221	132467477	0.86	2.18262515863034	1.33	1.99225932571379	1.1727421538907	0.563249930789998	0.1133	0.0556	0.0057	0.0049	0.008	0.0038	0.0032	0.0159	0.1563	0.0052	0.0073	0.0082	0.1067	0.0078	0.0073	0.0043	0.0049	0.1473	0.0963	0.0087	0.012	0.0079	0.0187	0.0088	0.0091	0.169
11	rs2512711	132468810	0.86	2.18262515863034	1.33	1.99225932571379	1.2004938775688	0.57684215688272	0.1135	0.0556	0.0057	0.0049	0.008	0.0037	0.0032	0.0159	0.1562	0.0052	0.0073	0.0082	0.1067	0.0079	0.0073	0.0043	0.0049	0.1473	0.0963	0.0087	0.012	0.0079	0.0187	0.0088	0.0091	0.169
11	rs3016501	132489447	0.86	2.18262515863034	1.35	1.83973452191541	1.16835466721376	0.5226805591824	0.1141	0.056	0.0057	0.0048	0.0079	0.0034	0.003	0.0158	0.1568	0.0051	0.0074	0.0081	0.1068	0.0079	0.0072	0.0041	0.0048	0.147	0.0966	0.0087	0.012	0.008	0.0182	0.0086	0.0089	0.1695
11	rs76704835	132491087	0.86	2.18262515863034	1.37	1.69431881237172	1.15887057608205	0.512726345200996	0.1141	0.056	0.0057	0.0048	0.0078	0.0033	0.003	0.0158	0.1568	0.0052	0.0074	0.0081	0.1068	0.0078	0.0071	0.0042	0.0048	0.1469	0.0966	0.0087	0.0119	0.008	0.0182	0.0086	0.0089	0.1695
11	rs4936173	132492426	0.86	2.18262515863034	1.37	1.69431881237172	1.31791063291096	0.564238360710182	0.1142	0.0564	0.0057	0.0047	0.0078	0.0032	0.003	0.0157	0.1567	0.0054	0.0074	0.0082	0.1068	0.0078	0.007	0.0042	0.0049	0.1469	0.0957	0.0087	0.0119	0.0084	0.0181	0.0086	0.009	0.1698
11	rs3862598	132492654	0.86	2.18262515863034	1.37	1.69431881237172	1.2882822992005	0.607419602363929	0.1141	0.0565	0.0057	0.0046	0.0078	0.0031	0.003	0.0157	0.1567	0.0054	0.0074	0.0083	0.107	0.0078	0.007	0.0042	0.0049	0.1469	0.0955	0.0087	0.0118	0.0084	0.0181	0.0086	0.009	0.1695
11	rs61274469	132496194	0.85	2.29546224351208	1.38	1.62425864340582	1.289610535434	0.757821460412782	0.114	0.0569	0.0057	0.0044	0.0076	0.0028	0.003	0.0157	0.1571	0.0055	0.0074	0.0084	0.107	0.0077	0.0074	0.0043	0.0049	0.1465	0.0952	0.0086	0.0117	0.0085	0.0182	0.0086	0.0094	0.1696
11	rs10791242	132496299	0.85	2.29546224351208	1.4	1.48939427074937	1.22561134727235	0.771301874276191	0.114	0.057	0.0057	0.0042	0.0076	0.0028	0.003	0.0157	0.1571	0.0055	0.0074	0.0084	0.107	0.0077	0.0074	0.0043	0.0049	0.1465	0.0952	0.0086	0.0117	0.0085	0.0182	0.0086	0.0094	0.1696
11	rs78521312	132496896	0.85	2.29546224351208	1.41	1.42457320662932	1.19376249358059	0.799179407023633	0.114	0.0571	0.0057	0.0042	0.0076	0.0028	0.003	0.0157	0.157	0.0055	0.0074	0.0084	0.1069	0.0077	0.0074	0.0042	0.0049	0.1465	0.0952	0.0086	0.0117	0.0085	0.0182	0.0086	0.0094	0.1696
11	rs75009844	132497410	0.85	2.29546224351208	1.42	1.36148099659693	1.18814895127437	0.802544975626762	0.114	0.057	0.0057	0.0042	0.0076	0.0028	0.003	0.0157	0.157	0.0055	0.0074	0.0084	0.107	0.0077	0.0074	0.0042	0.0049	0.1465	0.0952	0.0086	0.0117	0.0085	0.0182	0.0086	0.0094	0.1696
11	rs1784510	132509514	0.81	2.78001553493395	1.41	1.42457320662932	1.92655118779809	1.07016902857353	0.1167	0.0596	0.0054	0.0037	0.0063	0.0028	0.003	0.0153	0.1575	0.0063	0.0073	0.01	0.1088	0.0082	0.0065	0.0042	0.0046	0.1425	0.0954	0.0091	0.0101	0.0081	0.0189	0.0084	0.0088	0.1679
11	rs73593147	132513771	0.81	2.78001553493395	1.42	1.36148099659693	1.8372566027617	0.94487808251207	0.1167	0.0596	0.0054	0.0037	0.0062	0.0028	0.003	0.0153	0.1575	0.0063	0.0073	0.0098	0.109	0.0082	0.0065	0.0042	0.0046	0.1428	0.0955	0.009	0.01	0.0083	0.019	0.0084	0.0087	0.1679
11	rs117790597	132516667	0.81	2.78001553493395	1.41	1.42457320662932	1.82658727402618	1.17679695687989	0.1167	0.0597	0.0053	0.0037	0.0062	0.0028	0.003	0.0153	0.1573	0.0063	0.0073	0.0098	0.109	0.0082	0.0066	0.0042	0.0046	0.1427	0.0956	0.009	0.01	0.0083	0.019	0.0084	0.0087	0.1679
11	rs75527235	132521775	0.81	2.78001553493395	1.42	1.36148099659693	1.82874097125371	1.30581565399022	0.1167	0.0597	0.0053	0.0037	0.0062	0.0029	0.003	0.0153	0.1572	0.0063	0.0073	0.0097	0.109	0.0082	0.0066	0.0041	0.0046	0.1426	0.0957	0.0091	0.01	0.0083	0.019	0.0084	0.0087	0.1678
11	rs76213936	132526717	0.81	2.78001553493395	1.42	1.36148099659693	1.82841786100718	1.35433747143666	0.1168	0.0598	0.0053	0.0036	0.0062	0.0029	0.0031	0.0154	0.157	0.0063	0.0073	0.0097	0.109	0.0082	0.0066	0.0041	0.0047	0.1424	0.0959	0.0091	0.01	0.0083	0.0188	0.0084	0.0088	0.1677
11	rs1939519	132528699	0.81	2.78001553493395	1.42	1.36148099659693	1.89222911382585	1.36346822214026	0.1168	0.0598	0.0053	0.0036	0.0063	0.0029	0.0031	0.0154	0.1569	0.0063	0.0073	0.0097	0.109	0.0081	0.0064	0.0041	0.0047	0.1424	0.096	0.0091	0.01	0.0083	0.0187	0.0084	0.0088	0.1678
11	rs55720713	132530729	0.81	2.78001553493395	1.42	1.36148099659693	1.87775477640358	1.49903269085173	0.1169	0.0599	0.0053	0.0036	0.0063	0.0029	0.0031	0.0154	0.1569	0.0064	0.0073	0.0097	0.109	0.0081	0.0064	0.0041	0.0047	0.1423	0.096	0.009	0.01	0.0083	0.0187	0.0084	0.0088	0.1678
11	rs11223172	132540411	0.81	2.78001553493395	1.42	1.36148099659693	1.75611537877127	1.42664181509079	0.1172	0.06	0.0052	0.0036	0.0063	0.003	0.0032	0.0154	0.1569	0.0064	0.0072	0.0097	0.1086	0.0082	0.0065	0.0041	0.0048	0.1419	0.0961	0.009	0.01	0.0083	0.0187	0.0083	0.0087	0.1679
11	rs1894196	132542386	0.81	2.78001553493395	1.42	1.36148099659693	1.74423432002252	1.37311729525125	0.1173	0.0602	0.0052	0.0036	0.0063	0.0029	0.0033	0.0154	0.1569	0.0064	0.0072	0.0096	0.1084	0.0082	0.0065	0.0041	0.0049	0.1417	0.0962	0.0089	0.01	0.0083	0.0187	0.0083	0.0086	0.168
11	rs3016505	132557234	0.81	2.78001553493395	1.42	1.36148099659693	1.52741947780466	1.33138721261391	0.1178	0.0606	0.0054	0.0037	0.0063	0.003	0.0035	0.0155	0.1567	0.0064	0.0073	0.0097	0.1074	0.0083	0.0067	0.0041	0.0053	0.1406	0.0963	0.0088	0.0102	0.0084	0.0187	0.0081	0.0085	0.1681
11	rs3016389	132566087	0.8	2.90951564313657	1.42	1.36148099659693	1.46991188111672	1.11001816313969	0.118	0.0607	0.0055	0.0038	0.0063	0.0031	0.0036	0.0155	0.1567	0.0064	0.0073	0.0097	0.107	0.0084	0.0068	0.0041	0.0054	0.1401	0.0962	0.0088	0.0103	0.0084	0.0186	0.008	0.0084	0.1682
11	rs80337712	132577482	0.8	2.90951564313657	1.42	1.36148099659693	1.52570175499143	0.995784081988299	0.1178	0.0613	0.0055	0.0037	0.0063	0.0032	0.0036	0.0155	0.1567	0.0064	0.0074	0.0097	0.1073	0.0085	0.0068	0.0041	0.0055	0.1401	0.0964	0.0086	0.0104	0.0084	0.0184	0.008	0.0082	0.1677
11	rs73035518	132577651	0.8	2.90951564313657	1.42	1.36148099659693	1.52519667604756	1.00602714728287	0.1178	0.0613	0.0055	0.0037	0.0063	0.0032	0.0036	0.0155	0.1567	0.0064	0.0074	0.0097	0.1073	0.0085	0.0068	0.0041	0.0055	0.1401	0.0964	0.0086	0.0104	0.0084	0.0184	0.008	0.0082	0.1677
11	rs1784523	132578550	0.8	2.90951564313657	1.42	1.36148099659693	1.52832914466647	0.968675212661196	0.1179	0.0612	0.0055	0.0037	0.0063	0.0032	0.0036	0.0155	0.1567	0.0064	0.0073	0.0097	0.1074	0.0085	0.0068	0.0041	0.0055	0.1403	0.0964	0.0086	0.0104	0.0084	0.0184	0.008	0.0082	0.1677
11	rs1793284	132579740	0.8	2.90951564313657	1.42	1.36148099659693	1.50182803075196	1.03172227155761	0.1178	0.0612	0.0055	0.0037	0.0063	0.0033	0.0036	0.0155	0.1565	0.0064	0.0073	0.0097	0.1073	0.0085	0.0068	0.0041	0.0055	0.1404	0.0966	0.0086	0.0104	0.0084	0.0184	0.0079	0.0082	0.1677
11	rs3016382	132581442	0.8	2.90951564313657	1.42	1.36148099659693	1.37462152784791	1.00394489085892	0.1175	0.0616	0.0054	0.0037	0.0062	0.0034	0.0037	0.0155	0.1569	0.0065	0.0073	0.0097	0.1076	0.0085	0.0068	0.0041	0.0055	0.14	0.0966	0.0085	0.0104	0.0082	0.0184	0.0078	0.0081	0.1677
11	rs1793258	132584448	0.79	3.04238241382411	1.42	1.36148099659693	1.36772614094938	0.91600566675137	0.1183	0.0631	0.0057	0.0037	0.0058	0.0033	0.004	0.0155	0.1542	0.0065	0.0071	0.0091	0.1089	0.0086	0.007	0.0036	0.0059	0.1392	0.0971	0.0086	0.0107	0.0077	0.0187	0.008	0.0074	0.1677
11	rs59251082	132584575	0.79	3.04238241382411	1.42	1.36148099659693	1.27313960445254	0.708447260310056	0.1198	0.0634	0.0059	0.0037	0.0058	0.0033	0.004	0.0153	0.1539	0.0065	0.0069	0.0092	0.108	0.0088	0.0069	0.0036	0.0059	0.1378	0.0968	0.0086	0.0108	0.0077	0.0189	0.008	0.0074	0.1687
11	rs532769	132585016	0.79	3.04238241382411	1.43	1.30010819984047	1.63309702929563	1.19083134020081	0.1198	0.0629	0.0067	0.0043	0.006	0.0037	0.0044	0.0162	0.1517	0.0066	0.0071	0.0094	0.1062	0.0098	0.0081	0.004	0.0071	0.1353	0.0944	0.0086	0.0106	0.0079	0.0189	0.0086	0.0075	0.1693
11	rs533686	132585103	0.79	3.04238241382411	1.43	1.30010819984047	1.60420217762965	1.37464186534601	0.1194	0.0634	0.0067	0.0043	0.0062	0.0037	0.0044	0.0164	0.1519	0.0066	0.0072	0.0094	0.1055	0.01	0.0083	0.004	0.0072	0.1353	0.094	0.0085	0.0105	0.0079	0.0189	0.0088	0.0076	0.1691
11	rs68136654	132585674	0.82	2.65387157591344	1.43	1.30010819984047	1.29683005863985	1.4387520354256	0.1189	0.0646	0.007	0.0044	0.0062	0.0038	0.0042	0.0168	0.1507	0.0059	0.0069	0.0091	0.1028	0.0098	0.0087	0.0037	0.0073	0.1375	0.0938	0.008	0.0103	0.0081	0.0193	0.0085	0.0074	0.1716
11	rs12420562	132592249	0.84	2.41160702151348	1.43	1.30010819984047	1.64543292767529	1.58029530162094	0.1181	0.0666	0.0074	0.0044	0.0065	0.0037	0.0039	0.0175	0.1487	0.0049	0.0065	0.0088	0.0983	0.0095	0.0095	0.0033	0.0073	0.141	0.093	0.0072	0.0096	0.0084	0.02	0.0081	0.0072	0.1756
11	rs76565618	132594099	0.84	2.41160702151348	1.43	1.30010819984047	1.61346971244565	1.48581253334118	0.1181	0.0666	0.0074	0.0044	0.0065	0.0037	0.0038	0.0175	0.1487	0.0049	0.0065	0.0088	0.0983	0.0095	0.0095	0.0032	0.0073	0.1411	0.0931	0.0072	0.0096	0.0085	0.02	0.0081	0.0072	0.1756
11	rs79946035	132598762	0.84	2.41160702151348	1.43	1.30010819984047	1.74306894826177	1.67251417373008	0.1179	0.0667	0.0074	0.0044	0.0065	0.0038	0.0038	0.0175	0.1485	0.0049	0.0064	0.0089	0.098	0.0095	0.0096	0.0032	0.0074	0.1414	0.0932	0.0073	0.0096	0.0086	0.0201	0.0081	0.0073	0.1753
11	rs1939507	132600137	0.84	2.41160702151348	1.43	1.30010819984047	1.7261488886614	1.62978581595013	0.1179	0.0667	0.0074	0.0045	0.0066	0.0038	0.0038	0.0175	0.1485	0.0049	0.0064	0.0089	0.0979	0.0095	0.0096	0.0032	0.0074	0.1414	0.0932	0.0073	0.0096	0.0086	0.0201	0.0081	0.0073	0.1753
11	rs4343035	132607513	0.84	2.41160702151348	1.43	1.30010819984047	1.73798687359151	1.54657018708607	0.1182	0.0669	0.0075	0.0044	0.0066	0.0038	0.0038	0.0176	0.1482	0.0049	0.0064	0.0088	0.0977	0.0096	0.0096	0.0032	0.0074	0.1415	0.0934	0.0073	0.0096	0.0086	0.02	0.0081	0.0074	0.1752
11	rs7929813	132612241	0.84	2.41160702151348	1.44	1.24044493409381	1.72329932672854	1.47620962978714	0.1185	0.0667	0.0074	0.0044	0.0066	0.0038	0.0037	0.0175	0.1482	0.0049	0.0064	0.0087	0.0979	0.0096	0.0096	0.0032	0.0073	0.1413	0.0937	0.0074	0.0095	0.0085	0.02	0.0081	0.0074	0.1753
11	rs1793265	132615296	0.84	2.41160702151348	1.47	1.07160640764864	1.7239324201973	1.55537966199804	0.119	0.0669	0.0074	0.0043	0.0069	0.0037	0.0036	0.0176	0.1484	0.0048	0.0065	0.0088	0.0974	0.0096	0.0097	0.003	0.0072	0.1413	0.0937	0.0071	0.0094	0.0085	0.02	0.0082	0.0076	0.175
11	rs1945942	132621921	0.85	2.29546224351208	1.48	1.01867282088958	1.23409073405491	1.40961355469411	0.1215	0.0672	0.0073	0.0041	0.0072	0.0037	0.0035	0.0176	0.1488	0.0046	0.0066	0.0083	0.0957	0.0099	0.0099	0.0027	0.0067	0.1411	0.0935	0.007	0.0091	0.0082	0.0206	0.0084	0.008	0.1744
11	rs117948865	132622372	0.85	2.29546224351208	1.48	1.01867282088958	1.249522898922	1.43516840837869	0.1215	0.0672	0.0073	0.0041	0.0072	0.0037	0.0035	0.0176	0.1488	0.0046	0.0066	0.0083	0.0957	0.0099	0.0099	0.0027	0.0067	0.1411	0.0935	0.007	0.0092	0.0083	0.0205	0.0084	0.0079	0.1744
11	rs2012223	132624887	0.85	2.29546224351208	1.49	0.967391925764805	1.23875934082634	1.43704536554077	0.1214	0.0673	0.0072	0.0041	0.0072	0.0037	0.0035	0.0176	0.1488	0.0046	0.0065	0.0083	0.0957	0.0099	0.0099	0.0027	0.0067	0.1411	0.0935	0.007	0.0092	0.0083	0.0205	0.0084	0.0079	0.1744
11	rs73601331	132625835	0.85	2.29546224351208	1.49	0.967391925764805	1.25731362235479	1.43823999996995	0.1214	0.0674	0.0072	0.0041	0.0072	0.0037	0.0035	0.0176	0.1489	0.0045	0.0065	0.0084	0.0958	0.0099	0.0099	0.0027	0.0067	0.1412	0.0936	0.007	0.0091	0.0083	0.0205	0.0083	0.0079	0.1745
11	rs77339878	132626378	0.85	2.29546224351208	1.52	0.823332010267983	1.2669132065736	1.42067812838374	0.1213	0.0674	0.0072	0.0041	0.0072	0.0037	0.0035	0.0176	0.1488	0.0045	0.0066	0.0083	0.0959	0.0099	0.0099	0.0027	0.0067	0.1412	0.0935	0.0069	0.0092	0.0083	0.0205	0.0083	0.0079	0.1745
11	rs12274457	132634404	0.85	2.29546224351208	1.51	0.869735485018148	1.25355673360625	1.39992246278545	0.1213	0.0674	0.0072	0.0041	0.0072	0.0037	0.0035	0.0176	0.1487	0.0045	0.0066	0.0081	0.0959	0.0099	0.0099	0.0027	0.0067	0.1413	0.0936	0.0069	0.0092	0.0083	0.0205	0.0083	0.0079	0.1745
11	rs7942449	132636614	0.85	2.29546224351208	1.51	0.869735485018148	1.2416572898708	1.41148502583451	0.1214	0.0674	0.0072	0.0041	0.0072	0.0037	0.0035	0.0176	0.1484	0.0045	0.0066	0.0081	0.0959	0.0099	0.0099	0.0027	0.0067	0.1413	0.0936	0.0069	0.0092	0.0083	0.0205	0.0083	0.0079	0.1747
11	rs10894604	132641746	0.85	2.29546224351208	1.52	0.823332010267983	1.18585130080464	1.32700719176412	0.1212	0.0663	0.0071	0.004	0.0072	0.0037	0.0034	0.0177	0.1494	0.0044	0.0067	0.0082	0.0949	0.0099	0.0098	0.0027	0.0066	0.1432	0.0937	0.0068	0.0089	0.0082	0.0204	0.0082	0.0079	0.1749
11	rs4936175	132641959	0.85	2.29546224351208	1.53	0.778525311864042	1.18346358583717	1.32010519460523	0.1214	0.0661	0.0071	0.004	0.0072	0.0037	0.0034	0.0177	0.1494	0.0044	0.0067	0.0082	0.095	0.0099	0.0098	0.0027	0.0066	0.1432	0.0937	0.0068	0.0089	0.0082	0.0204	0.0082	0.0079	0.175
11	rs80131013	132648021	0.85	2.29546224351208	1.53	0.778525311864042	1.19578957864386	1.3936376438254	0.1214	0.0662	0.0071	0.004	0.0072	0.0038	0.0034	0.0177	0.1494	0.0044	0.0067	0.0082	0.0949	0.0099	0.0098	0.0027	0.0066	0.1432	0.0937	0.0068	0.0089	0.0082	0.0203	0.0082	0.0079	0.1749
11	rs79233770	132652471	0.85	2.29546224351208	1.53	0.778525311864042	1.18768928238379	1.41744240651171	0.1212	0.0662	0.007	0.004	0.0072	0.0038	0.0034	0.0178	0.1493	0.0044	0.0068	0.0082	0.0948	0.0099	0.0098	0.0027	0.0066	0.1432	0.0937	0.0068	0.0088	0.0082	0.0203	0.0083	0.0079	0.1749
11	rs11223212	132664658	0.86	2.18262515863034	1.53	0.778525311864042	0.962852913227271	1.18785687938368	0.122	0.0668	0.0065	0.0043	0.0071	0.0043	0.0036	0.0182	0.1495	0.0047	0.0068	0.008	0.0936	0.0097	0.0099	0.0029	0.0065	0.1423	0.0939	0.0068	0.0088	0.0082	0.0198	0.0085	0.0081	0.1747
11	rs10894610	132675967	0.86	2.18262515863034	1.53	0.778525311864042	0.956439529556567	1.18290239274874	0.1224	0.0669	0.0064	0.0044	0.007	0.0043	0.0036	0.0182	0.1496	0.0047	0.0068	0.008	0.0935	0.0096	0.0099	0.0029	0.0064	0.1419	0.0941	0.0068	0.0087	0.0081	0.0196	0.0085	0.0082	0.1746
11	rs117994498	132681140	0.86	2.18262515863034	1.53	0.778525311864042	0.922147894544156	1.14126846585021	0.1226	0.0671	0.0063	0.0045	0.007	0.0044	0.0036	0.0183	0.1495	0.0047	0.0068	0.0079	0.0933	0.0095	0.0097	0.003	0.0065	0.1414	0.0944	0.0069	0.0087	0.0081	0.0196	0.0085	0.0082	0.1746
11	rs11223222	132681930	0.86	2.18262515863034	1.54	0.735299729443272	0.917421798931276	1.12570531245762	0.1226	0.0671	0.0063	0.0045	0.0071	0.0044	0.0036	0.0183	0.1495	0.0047	0.0068	0.0079	0.0933	0.0095	0.0097	0.003	0.0065	0.1413	0.0945	0.0069	0.0087	0.0081	0.0195	0.0085	0.0082	0.1746
11	rs4572145	132688021	0.86	2.18262515863034	1.54	0.735299729443272	0.871938085860063	1.00314424420581	0.123	0.0674	0.0061	0.0046	0.0071	0.0046	0.0038	0.0186	0.1494	0.0048	0.0068	0.0078	0.0931	0.0093	0.0098	0.0032	0.0065	0.14	0.0953	0.0071	0.0088	0.008	0.0193	0.0086	0.0083	0.1743
11	rs78232367	132699185	0.86	2.18262515863034	1.54	0.735299729443272	0.955933963664037	1.10121196759142	0.123	0.0674	0.0061	0.0046	0.0071	0.0049	0.0038	0.0188	0.1493	0.0047	0.0067	0.0079	0.0927	0.0093	0.0097	0.0033	0.0065	0.1393	0.0952	0.0071	0.0088	0.0081	0.0193	0.0086	0.0083	0.1745
11	rs11223236	132703716	0.86	2.18262515863034	1.54	0.735299729443272	0.950548138004616	1.10267876877265	0.123	0.0674	0.0061	0.0046	0.0071	0.0049	0.0038	0.0188	0.1493	0.0047	0.0067	0.0079	0.0927	0.0093	0.0097	0.0033	0.0065	0.1392	0.0952	0.0071	0.0088	0.0081	0.0193	0.0086	0.0083	0.1745
11	rs67730417	132705036	0.86	2.18262515863034	1.55	0.693638871087907	0.945091052509263	1.09388337904213	0.123	0.0674	0.0061	0.0046	0.0071	0.0049	0.0038	0.0188	0.1494	0.0047	0.0067	0.0079	0.0927	0.0093	0.0097	0.0033	0.0065	0.1392	0.0952	0.0071	0.0088	0.0081	0.0193	0.0086	0.0083	0.1746
11	rs4454726	132705832	0.86	2.18262515863034	1.55	0.693638871087907	0.931380370350677	1.07065533294172	0.1231	0.0674	0.0061	0.0046	0.0071	0.005	0.0038	0.0188	0.1494	0.0047	0.0067	0.0079	0.0927	0.0093	0.0097	0.0033	0.0066	0.1388	0.0952	0.0071	0.0088	0.0082	0.0193	0.0086	0.0083	0.1746
11	rs59298849	132711312	0.87	2.07308182465475	1.56	0.653525583231	0.902481720748429	1.09388337904213	0.1237	0.0676	0.0064	0.0047	0.0073	0.0054	0.004	0.0189	0.1492	0.0047	0.0068	0.008	0.0924	0.0095	0.0097	0.0036	0.0068	0.1376	0.0934	0.007	0.0086	0.0082	0.0192	0.0089	0.0085	0.1751
11	rs75805676	132713802	0.87	2.07308182465475	1.56	0.653525583231	0.958125546536569	1.16328621321036	0.1239	0.0675	0.0064	0.0047	0.0073	0.0055	0.0041	0.0189	0.1496	0.0047	0.0068	0.008	0.0921	0.0095	0.0097	0.0037	0.0069	0.1372	0.093	0.0069	0.0086	0.0082	0.0193	0.0091	0.0086	0.175
11	rs2221540	132716369	0.87	2.07308182465475	1.57	0.614941920479678	0.948027866648453	1.08607622498444	0.1239	0.0675	0.0064	0.0047	0.0074	0.0056	0.0041	0.019	0.1497	0.0047	0.0068	0.008	0.0919	0.0095	0.0097	0.0037	0.0069	0.137	0.0928	0.0069	0.0086	0.0082	0.0194	0.0091	0.0086	0.1749
11	rs76446124	132717146	0.87	2.07308182465475	1.57	0.614941920479678	0.937556598432327	1.09030381316682	0.1239	0.0675	0.0064	0.0048	0.0074	0.0056	0.0042	0.0189	0.1497	0.0047	0.0068	0.008	0.0919	0.0095	0.0097	0.0037	0.007	0.1368	0.0928	0.0069	0.0085	0.0082	0.0194	0.0091	0.0086	0.1749
11	rs61906892	132717516	0.87	2.07308182465475	1.58	0.577869115575703	0.935969191897188	1.09730226142476	0.1239	0.0676	0.0064	0.0048	0.0074	0.0056	0.0042	0.0189	0.1497	0.0047	0.0068	0.008	0.0919	0.0095	0.0097	0.0037	0.007	0.1368	0.0928	0.0069	0.0085	0.0082	0.0194	0.0091	0.0086	0.1749
11	rs4937735	132719696	0.89	1.86381641120984	1.58	0.577869115575703	1.05789439150905	1.09079180774494	0.1241	0.0678	0.0062	0.0047	0.0076	0.0057	0.0044	0.0188	0.1496	0.005	0.0068	0.0079	0.0921	0.0094	0.0099	0.0036	0.0071	0.1358	0.0924	0.0067	0.0085	0.0083	0.02	0.0094	0.0088	0.1746
11	rs2659615	132720248	0.9	1.76406203941677	1.57	0.614941920479678	1.00264733403771	1.06935861312465	0.1262	0.0677	0.0059	0.0048	0.0074	0.0057	0.0046	0.0187	0.1513	0.0051	0.0067	0.0077	0.0908	0.0091	0.0099	0.0037	0.0071	0.1344	0.0906	0.0066	0.0082	0.0082	0.0213	0.0096	0.0088	0.1752
11	rs2725439	132720335	0.91	1.66753670486472	1.57	0.614941920479678	0.963951710076064	0.957872758237826	0.1264	0.0677	0.0057	0.0048	0.0074	0.0057	0.0046	0.0189	0.1512	0.0051	0.0067	0.0077	0.0909	0.0091	0.0098	0.0037	0.0071	0.1345	0.0906	0.0066	0.0081	0.0082	0.0214	0.0096	0.0088	0.1753
11	rs11223248	132724689	0.94	1.39714162152937	1.57	0.614941920479678	0.336851689158176	0.779353834977575	0.1322	0.0682	0.005	0.004	0.0071	0.0051	0.0042	0.0186	0.1538	0.0052	0.0062	0.0068	0.0896	0.0083	0.0082	0.0038	0.0062	0.1353	0.0893	0.0066	0.0071	0.0069	0.0217	0.009	0.009	0.1777
11	rs73041466	132729354	0.94	1.39714162152937	1.58	0.577869115575703	0.36750599775223	0.738074214130771	0.1325	0.0682	0.0048	0.0039	0.0071	0.0051	0.0042	0.0186	0.1539	0.0052	0.0062	0.0068	0.0897	0.0083	0.0082	0.0038	0.0062	0.1353	0.0892	0.0066	0.007	0.0068	0.0216	0.009	0.009	0.1778
11	rs78811746	132730893	0.94	1.39714162152937	1.57	0.614941920479678	0.369077449298295	0.726520718274321	0.1326	0.0682	0.0048	0.0039	0.0071	0.0051	0.0042	0.0186	0.1539	0.0052	0.0061	0.0068	0.0897	0.0083	0.0081	0.0038	0.0061	0.1353	0.0892	0.0066	0.007	0.0068	0.0216	0.009	0.009	0.1779
11	rs11223254	132735347	0.94	1.39714162152937	1.58	0.577869115575703	0.274394762085897	0.592798135377471	0.133	0.0683	0.0048	0.0039	0.0071	0.0049	0.0042	0.0186	0.1538	0.0052	0.0061	0.0067	0.0897	0.0082	0.008	0.0038	0.0061	0.1354	0.0892	0.0066	0.007	0.0068	0.0217	0.009	0.009	0.1785
11	rs57023956	132736230	0.94	1.39714162152937	1.58	0.577869115575703	0.248752893292725	0.524899123539772	0.133	0.0683	0.0048	0.0039	0.0071	0.0049	0.0042	0.0185	0.1538	0.0052	0.0061	0.0067	0.0897	0.0082	0.008	0.0038	0.0061	0.1353	0.0893	0.0066	0.007	0.0068	0.0217	0.009	0.009	0.1785
11	rs11223258	132739958	0.94	1.39714162152937	1.58	0.577869115575703	0.208511863265612	0.410913404832249	0.1332	0.0683	0.0048	0.0039	0.0071	0.0049	0.0042	0.0185	0.1539	0.0052	0.0061	0.0066	0.0897	0.0082	0.0079	0.0038	0.0061	0.1354	0.0892	0.0066	0.0069	0.0067	0.0218	0.009	0.0088	0.179
11	rs12421058	132742025	0.94	1.39714162152937	1.58	0.577869115575703	0.21163720718523	0.459941336339199	0.1333	0.0682	0.0047	0.0039	0.0071	0.0049	0.0042	0.0185	0.1539	0.0052	0.006	0.0066	0.0897	0.0081	0.0078	0.0038	0.006	0.1356	0.0893	0.0066	0.0068	0.0067	0.0218	0.0089	0.0087	0.179
11	rs2725421	132743345	0.94	1.39714162152937	1.58	0.577869115575703	0.173449272093073	0.330183462467685	0.1334	0.0681	0.0047	0.0039	0.0071	0.0049	0.0042	0.0184	0.1539	0.0052	0.006	0.0067	0.0897	0.0081	0.0077	0.0038	0.006	0.1358	0.0895	0.0066	0.0068	0.0067	0.0218	0.0089	0.0087	0.1791
11	rs10791261	132747246	0.96	1.23264710971586	1.58	0.577869115575703	0.172266610819981	0.124973863515809	0.1351	0.0684	0.0044	0.0037	0.0071	0.0048	0.0042	0.0184	0.1549	0.0051	0.0059	0.0063	0.0905	0.0077	0.007	0.0037	0.0061	0.1367	0.0897	0.0062	0.0062	0.0057	0.022	0.0086	0.0081	0.1793
11	rs2725426	132751584	0.97	1.15505862992724	1.58	0.577869115575703	0.27221732698097	0.0826333451104271	0.1361	0.0686	0.0042	0.0035	0.0073	0.0046	0.004	0.0179	0.1551	0.005	0.0062	0.0066	0.0896	0.0075	0.0064	0.0037	0.0059	0.1374	0.0897	0.0059	0.0059	0.0054	0.0222	0.0086	0.0077	0.1808
11	rs1354790	132752667	0.97	1.15505862992724	1.58	0.577869115575703	0.271478208356607	0.0686987256224412	0.136	0.0686	0.0041	0.0035	0.0073	0.0046	0.0039	0.0179	0.1553	0.0051	0.0062	0.0065	0.0896	0.0075	0.0064	0.0037	0.0059	0.1373	0.0898	0.0059	0.0059	0.0055	0.0223	0.0086	0.0078	0.1809
11	rs1027796	132757670	0.98	1.080540436168	1.58	0.577869115575703	0.352563011346928	0.0475721379941489	0.1356	0.0686	0.0041	0.0035	0.0077	0.0046	0.0039	0.0179	0.1556	0.0051	0.0063	0.0067	0.0894	0.0076	0.0063	0.0036	0.0058	0.137	0.0898	0.0059	0.0059	0.0052	0.0223	0.0088	0.008	0.1809
11	rs79183574	132759270	0.98	1.080540436168	1.58	0.577869115575703	0.347915966837923	0.0496185149648115	0.1356	0.0686	0.0041	0.0035	0.0077	0.0046	0.0039	0.0179	0.1557	0.0051	0.0063	0.0067	0.0894	0.0076	0.0063	0.0036	0.0058	0.1368	0.0899	0.0059	0.0059	0.0053	0.0224	0.0088	0.008	0.1809
11	rs116929645	132759483	0.98	1.080540436168	1.58	0.577869115575703	0.348442437772311	0.0490731513813373	0.1356	0.0686	0.0041	0.0035	0.0077	0.0046	0.0039	0.0179	0.1557	0.0051	0.0063	0.0067	0.0895	0.0076	0.0063	0.0036	0.0058	0.1366	0.0899	0.0059	0.0058	0.0053	0.0224	0.0088	0.008	0.1809
11	rs11223265	132760393	0.98	1.080540436168	1.57	0.614941920479678	0.354313848439416	0.0501054942421736	0.1356	0.0686	0.0041	0.0034	0.0078	0.0046	0.0039	0.0179	0.1557	0.0051	0.0063	0.0067	0.0894	0.0076	0.0063	0.0036	0.0058	0.1365	0.0899	0.0059	0.0057	0.0053	0.0224	0.0088	0.0082	0.1809
11	rs11223268	132763976	0.98	1.080540436168	1.57	0.614941920479678	0.359914380234486	0.0566231882187791	0.1356	0.0687	0.0043	0.0035	0.0078	0.0045	0.0039	0.0176	0.1557	0.0051	0.0064	0.0067	0.0896	0.0076	0.0062	0.0035	0.0057	0.1364	0.0896	0.0058	0.0057	0.0052	0.0226	0.0089	0.0084	0.1809
11	rs12799692	132765893	0.99	1.00906370779823	1.57	0.614941920479678	0.59748673467706	0.0469181924348077	0.1363	0.0709	0.004	0.0034	0.0078	0.0044	0.004	0.0174	0.1546	0.0053	0.0065	0.0069	0.0897	0.0073	0.0059	0.0032	0.0054	0.1353	0.0895	0.0055	0.0055	0.0053	0.0233	0.0091	0.009	0.1806
11	rs2336469	132768316	0.99	1.00906370779823	1.57	0.614941920479678	0.816131732877501	0.0441115188441802	0.1368	0.073	0.004	0.0033	0.0077	0.0043	0.004	0.0171	0.1539	0.0054	0.0066	0.0069	0.0902	0.0068	0.0055	0.0028	0.005	0.1346	0.0899	0.0053	0.0053	0.0053	0.0241	0.0092	0.0092	0.1802
11	rs2659605	132768869	0.99	1.00906370779823	1.58	0.577869115575703	0.804972388548097	0.0535093889511163	0.1367	0.0733	0.004	0.0033	0.0077	0.0043	0.004	0.017	0.1533	0.0054	0.0066	0.0069	0.0902	0.0069	0.0055	0.0027	0.005	0.1348	0.0898	0.0053	0.0052	0.0054	0.0241	0.0092	0.0092	0.1804
11	rs2725450	132770011	0.99	1.00906370779823	1.58	0.577869115575703	1.01297917122818	0.0720117473988008	0.1365	0.0735	0.0041	0.0033	0.0077	0.0043	0.004	0.0172	0.1531	0.0055	0.0066	0.007	0.0899	0.0071	0.0055	0.0026	0.005	0.1348	0.0895	0.0052	0.0052	0.0055	0.0243	0.0095	0.0091	0.18
11	rs117594260	132770266	0.99	1.00906370779823	1.58	0.577869115575703	1.0164326976432	0.0732259513449364	0.1365	0.0735	0.0041	0.0033	0.0077	0.0043	0.004	0.0172	0.1531	0.0055	0.0066	0.007	0.0899	0.0071	0.0055	0.0026	0.005	0.1348	0.0895	0.0052	0.0052	0.0055	0.0243	0.0095	0.0091	0.1799
11	rs73043131	132776806	0.99	1.00906370779823	1.58	0.577869115575703	1.03385885181475	0.0936003114649581	0.1367	0.0736	0.0042	0.0034	0.0075	0.0043	0.0041	0.0174	0.1526	0.0055	0.0067	0.007	0.0897	0.0072	0.0056	0.0026	0.005	0.1348	0.0891	0.0053	0.0051	0.0058	0.0246	0.0097	0.0092	0.1791
11	rs2659602	132777597	0.99	1.00906370779823	1.58	0.577869115575703	1.03464193481619	0.0971882224860219	0.1367	0.0736	0.0042	0.0035	0.0075	0.0043	0.0041	0.0174	0.1525	0.0056	0.0067	0.007	0.0897	0.0072	0.0057	0.0026	0.005	0.1348	0.0891	0.0053	0.0051	0.0058	0.0246	0.0097	0.0092	0.179
11	rs1105543	132778873	0.99	1.00906370779823	1.59	0.542287549749139	1.03438088048174	0.10551490772154	0.1367	0.0736	0.0043	0.0035	0.0075	0.0043	0.0041	0.0174	0.1524	0.0056	0.0067	0.007	0.0897	0.0073	0.0057	0.0026	0.005	0.1348	0.089	0.0053	0.005	0.0059	0.0246	0.0098	0.0093	0.1788
11	rs2725434	132781567	0.99	1.00906370779823	1.59	0.542287549749139	1.1553218682878	0.108684480987511	0.1364	0.0736	0.0042	0.0035	0.0075	0.0043	0.0042	0.0175	0.152	0.0056	0.0069	0.0071	0.0896	0.0072	0.0057	0.0027	0.005	0.135	0.0886	0.0054	0.005	0.0058	0.0249	0.0099	0.0093	0.179
11	rs61906933	132787073	0.99	1.00906370779823	1.59	0.542287549749139	1.25449555085019	0.140895232117075	0.1364	0.0737	0.0043	0.0036	0.0076	0.0043	0.0044	0.0176	0.1517	0.0057	0.007	0.0072	0.0893	0.0072	0.0059	0.0025	0.0051	0.135	0.088	0.0054	0.0051	0.006	0.025	0.0099	0.0094	0.1789
11	Affx-4514130	132787833	0.99	1.00906370779823	1.59	0.542287549749139	0.997583367693868	0.206930766070822	0.1363	0.0736	0.0043	0.0036	0.0075	0.0043	0.0044	0.0176	0.1514	0.0057	0.007	0.0072	0.0893	0.0072	0.0069	0.0025	0.0051	0.135	0.0881	0.0054	0.0051	0.006	0.0249	0.0099	0.0093	0.1785
11	rs1911255	132791152	0.99	1.00906370779823	1.59	0.542287549749139	1.4321237940611	0.540214947963373	0.1353	0.0736	0.0044	0.0036	0.0075	0.0044	0.0044	0.0175	0.1505	0.0057	0.007	0.0073	0.089	0.0072	0.0097	0.0025	0.005	0.1348	0.0877	0.0055	0.0051	0.006	0.025	0.01	0.0095	0.178
11	rs11223279	132793179	0.99	1.00906370779823	1.6	0.508176723760061	1.37345519809935	0.50570478752156	0.1351	0.0735	0.0044	0.0036	0.0075	0.0044	0.0044	0.0176	0.1504	0.0059	0.007	0.0073	0.089	0.0072	0.0097	0.0026	0.005	0.1345	0.0874	0.0054	0.0051	0.006	0.0249	0.0099	0.0097	0.1782
11	rs2659620	132796374	0.99	1.00906370779823	1.59	0.542287549749139	1.33729134153304	0.506392089881121	0.135	0.0734	0.0044	0.0037	0.0075	0.0044	0.0044	0.0175	0.1501	0.006	0.007	0.0074	0.0891	0.0072	0.0097	0.0026	0.005	0.1345	0.0874	0.0054	0.0052	0.006	0.0249	0.0099	0.0099	0.1782
11	rs75521722	132799551	0.99	1.00906370779823	1.61	0.475515229965307	1.2312928365779	0.468410690243539	0.1349	0.0732	0.0044	0.0037	0.0073	0.0044	0.0045	0.0175	0.1499	0.0061	0.0071	0.0073	0.0892	0.0071	0.0097	0.0025	0.005	0.1348	0.0875	0.0054	0.0052	0.006	0.025	0.0097	0.0101	0.1784
11	rs11223284	132799836	0.99	1.00906370779823	1.62	0.444280725791627	1.19606610308795	0.459270901946827	0.1349	0.0731	0.0044	0.0037	0.0073	0.0044	0.0045	0.0175	0.1498	0.0061	0.0071	0.0073	0.0892	0.0071	0.0097	0.0025	0.005	0.1348	0.0876	0.0054	0.0052	0.006	0.0251	0.0097	0.0101	0.1784
11	rs116771800	132802443	1	0.940597770197411	1.61	0.475515229965307	0.561385953193361	0.43161218300432	0.1322	0.0742	0.0053	0.0044	0.0074	0.005	0.0053	0.0172	0.1467	0.0069	0.0063	0.0074	0.0875	0.0073	0.0091	0.0031	0.0051	0.1362	0.0879	0.0058	0.0053	0.0063	0.0258	0.0096	0.0108	0.1775
11	rs906253	132804182	1	0.940597770197411	1.61	0.475515229965307	0.797309531994534	0.549877640889838	0.1315	0.0753	0.0057	0.0047	0.0074	0.0052	0.0058	0.0169	0.1443	0.0073	0.0058	0.0075	0.0866	0.0073	0.0092	0.0033	0.0051	0.1364	0.0874	0.006	0.0058	0.0068	0.026	0.0096	0.0112	0.1775
11	rs10894624	132806539	1	0.940597770197411	1.61	0.475515229965307	0.745700228277989	0.539376719897522	0.1314	0.0754	0.0057	0.0047	0.0074	0.0052	0.0058	0.0169	0.1444	0.0073	0.0058	0.0076	0.0866	0.0073	0.0092	0.0033	0.0051	0.1364	0.0874	0.006	0.0059	0.0068	0.026	0.0095	0.0112	0.1775
11	rs115289177	132807740	1	0.940597770197411	1.61	0.475515229965307	0.750785610528611	0.548053903115687	0.1313	0.0754	0.0057	0.0047	0.0074	0.0052	0.0058	0.0169	0.1444	0.0073	0.0058	0.0077	0.0866	0.0073	0.0092	0.0033	0.0051	0.1364	0.0874	0.006	0.0059	0.0068	0.0259	0.0095	0.0112	0.1776
11	rs10791263	132809508	1	0.940597770197411	1.61	0.475515229965307	0.76513583654368	0.563673491833853	0.1313	0.0755	0.0057	0.0047	0.0074	0.0052	0.0058	0.0169	0.1442	0.0073	0.0058	0.0077	0.0865	0.0072	0.0092	0.0033	0.0051	0.1365	0.0874	0.006	0.0059	0.0068	0.0259	0.0096	0.0112	0.1776
11	rs79566156	132812032	1	0.940597770197411	1.6	0.508176723760061	0.770893770263376	0.511899009041047	0.1314	0.076	0.0056	0.0047	0.0071	0.0052	0.0058	0.0169	0.1443	0.0072	0.0057	0.0076	0.0865	0.0073	0.0091	0.0033	0.0051	0.1365	0.0875	0.006	0.0059	0.0068	0.0259	0.0095	0.0112	0.1774
11	rs61909272	132813378	1	0.940597770197411	1.59	0.542287549749139	0.793178537313877	0.484517354557188	0.1315	0.0761	0.0055	0.0047	0.0071	0.0053	0.0058	0.0169	0.1443	0.0072	0.0057	0.0076	0.0865	0.0073	0.009	0.0033	0.0052	0.1366	0.0875	0.006	0.0059	0.0067	0.0259	0.0095	0.0112	0.1773
11	rs12292999	132818813	1	0.940597770197411	1.59	0.542287549749139	0.72274288195655	0.455387457505408	0.1315	0.0762	0.0055	0.0048	0.0071	0.0053	0.0058	0.0168	0.1447	0.0073	0.0057	0.0077	0.0866	0.0073	0.0088	0.0034	0.0052	0.1366	0.0874	0.006	0.0059	0.0067	0.026	0.0095	0.0113	0.177
11	rs73026204	132819241	1	0.940597770197411	1.59	0.542287549749139	0.718860506022355	0.454184016972525	0.1315	0.0762	0.0055	0.0048	0.0071	0.0053	0.0058	0.0168	0.1448	0.0073	0.0057	0.0077	0.0866	0.0073	0.0088	0.0034	0.0052	0.1365	0.0874	0.0061	0.0059	0.0067	0.026	0.0095	0.0113	0.1769
11	rs73026205	132820760	1	0.940597770197411	1.58	0.577869115575703	0.66160333116271	0.448579095257192	0.1315	0.0761	0.0056	0.0048	0.007	0.0053	0.0058	0.0167	0.1449	0.0072	0.0057	0.0077	0.0868	0.0073	0.0087	0.0034	0.0053	0.1365	0.0874	0.0061	0.0058	0.0067	0.026	0.0094	0.0113	0.1769
11	rs2336590	132821513	1	0.940597770197411	1.58	0.577869115575703	0.655651680921176	0.454585070589994	0.1315	0.0761	0.0056	0.0048	0.007	0.0053	0.0058	0.0167	0.145	0.0072	0.0057	0.0077	0.0869	0.0073	0.0087	0.0034	0.0053	0.1364	0.0874	0.0061	0.0058	0.0067	0.0261	0.0094	0.0113	0.1768
11	rs6590668	132821543	1	0.940597770197411	1.58	0.577869115575703	0.6641923259264	0.449778600898753	0.1315	0.0762	0.0056	0.0048	0.0071	0.0053	0.0058	0.0167	0.145	0.0072	0.0057	0.0077	0.087	0.0073	0.0087	0.0034	0.0052	0.1363	0.0875	0.0061	0.0058	0.0067	0.026	0.0094	0.0113	0.1768
11	rs4567476	132824181	1	0.940597770197411	1.58	0.577869115575703	0.640914696715403	0.45645788601567	0.1312	0.0763	0.0056	0.0048	0.0071	0.0053	0.0058	0.0167	0.1449	0.0072	0.0057	0.0078	0.087	0.0072	0.0087	0.0034	0.0053	0.1364	0.0875	0.0061	0.0058	0.0067	0.026	0.0094	0.0113	0.1769
11	rs11606449	132829531	1.01	0.875109975033704	1.58	0.577869115575703	0.465022642346721	0.36721165093302	0.1316	0.0761	0.0053	0.005	0.0071	0.0052	0.0059	0.0172	0.1436	0.0071	0.006	0.0083	0.0863	0.0069	0.008	0.0036	0.0053	0.137	0.0873	0.0059	0.0054	0.0069	0.0253	0.0086	0.0116	0.1793
11	rs1316945	132830111	1.01	0.875109975033704	1.57	0.614941920479678	0.487814203678055	0.251044388737988	0.1316	0.0756	0.0049	0.005	0.0069	0.0051	0.0058	0.0171	0.1433	0.007	0.006	0.0083	0.0867	0.0067	0.0072	0.0036	0.0052	0.1376	0.0883	0.0058	0.0054	0.0069	0.0256	0.0081	0.0116	0.1803
11	rs1124056	132830183	1.01	0.875109975033704	1.57	0.614941920479678	0.509349234753539	0.288439191833232	0.1317	0.0755	0.0049	0.005	0.0069	0.0051	0.0058	0.0172	0.1432	0.0071	0.0059	0.0083	0.0868	0.0066	0.0071	0.0036	0.0052	0.1375	0.0884	0.0058	0.0054	0.0069	0.0257	0.008	0.0116	0.1805
11	rs111901269	132830209	1.02	0.812565575704939	1.59	0.542287549749139	0.558657613108737	0.284218648692039	0.1317	0.0754	0.0049	0.005	0.0069	0.0051	0.0058	0.0171	0.1432	0.0071	0.0059	0.0083	0.0868	0.0065	0.0071	0.0036	0.0052	0.1375	0.0885	0.0058	0.0054	0.0069	0.0257	0.008	0.0116	0.1806
11	rs7106410	132830397	1.02	0.812565575704939	1.6	0.508176723760061	0.462954898608808	0.231268441210747	0.1318	0.0751	0.0049	0.005	0.0068	0.0051	0.0058	0.0173	0.1431	0.007	0.0058	0.0082	0.0869	0.0063	0.007	0.0037	0.0052	0.1375	0.0887	0.0059	0.0053	0.0069	0.0259	0.0078	0.0115	0.1812
11	rs11223299	132831793	1.02	0.812565575704939	1.6	0.508176723760061	0.427852394596499	0.236108390666358	0.1332	0.0753	0.0048	0.0055	0.0067	0.0055	0.0057	0.0184	0.1424	0.0069	0.0061	0.0081	0.0877	0.0062	0.0066	0.0041	0.0051	0.1353	0.0881	0.0056	0.0053	0.0067	0.0256	0.0073	0.0115	0.182
11	rs79567115	132832714	1.02	0.812565575704939	1.61	0.475515229965307	0.444726921756611	0.269022860928365	0.1333	0.0753	0.0048	0.0055	0.0066	0.0055	0.0057	0.0185	0.1425	0.0069	0.0061	0.008	0.0878	0.0062	0.0066	0.0041	0.0051	0.1353	0.088	0.0055	0.0053	0.0066	0.0255	0.0073	0.0115	0.182
11	rs73028275	132833129	1.02	0.812565575704939	1.6	0.508176723760061	0.458711953083365	0.272133711812303	0.1334	0.0753	0.0048	0.0055	0.0066	0.0055	0.0056	0.0185	0.1426	0.0069	0.0061	0.008	0.0878	0.0062	0.0066	0.0041	0.0051	0.1353	0.088	0.0055	0.0053	0.0066	0.0254	0.0073	0.0116	0.182
11	rs11223302	132834193	1.03	0.752927598544599	1.6	0.508176723760061	0.389817072188066	0.254993235137525	0.1338	0.0753	0.0048	0.0054	0.0066	0.0056	0.0056	0.0188	0.1429	0.0069	0.0061	0.0078	0.0881	0.0062	0.0065	0.0041	0.005	0.1354	0.0878	0.0054	0.0052	0.0065	0.025	0.0072	0.0116	0.1819
11	rs10791264	132834258	1.03	0.752927598544599	1.6	0.508176723760061	0.393282870583496	0.257031619075699	0.1344	0.0753	0.0048	0.0055	0.0066	0.0056	0.0056	0.0188	0.1429	0.0069	0.0061	0.0078	0.0882	0.0062	0.0065	0.0041	0.005	0.1354	0.0879	0.0053	0.0053	0.0066	0.0244	0.0072	0.0116	0.1818
11	rs117469662	132838419	1.03	0.752927598544599	1.6	0.508176723760061	0.355909392999222	0.253863009859626	0.1362	0.073	0.0051	0.0052	0.0062	0.0054	0.0053	0.0192	0.1448	0.0074	0.0064	0.0075	0.0895	0.0065	0.0059	0.0041	0.0047	0.1336	0.0896	0.005	0.005	0.006	0.0237	0.0065	0.011	0.1827
11	rs78301847	132841082	1.03	0.752927598544599	1.6	0.508176723760061	0.499975093627593	0.272480044775069	0.1372	0.0718	0.0052	0.0051	0.006	0.0054	0.0052	0.0194	0.1458	0.0077	0.0065	0.0073	0.0902	0.0067	0.0057	0.0041	0.0045	0.1326	0.0904	0.0047	0.0049	0.0058	0.0232	0.0061	0.0108	0.1832
11	rs11223307	132848228	1.02	0.812565575704939	1.6	0.508176723760061	0.462286885874003	0.250256959150218	0.1373	0.0715	0.0052	0.0051	0.006	0.0053	0.0051	0.0195	0.1459	0.0078	0.0066	0.0073	0.0904	0.0068	0.0057	0.0041	0.0045	0.1323	0.0906	0.0047	0.0049	0.0057	0.0231	0.006	0.0107	0.1832
11	rs11223311	132850735	1.02	0.812565575704939	1.6	0.508176723760061	0.358202769663565	0.172563627757535	0.1373	0.0715	0.0053	0.005	0.006	0.0053	0.0051	0.0195	0.1463	0.0073	0.0066	0.0076	0.0905	0.0069	0.0056	0.004	0.0044	0.1324	0.091	0.0047	0.0048	0.0057	0.023	0.006	0.0107	0.1833
11	rs1911254	132854556	1.02	0.812565575704939	1.6	0.508176723760061	0.359753738799289	0.163507035332616	0.1374	0.0714	0.0053	0.005	0.006	0.0053	0.005	0.0196	0.1465	0.0073	0.0066	0.0076	0.0905	0.0069	0.0056	0.004	0.0044	0.1324	0.091	0.0047	0.0048	0.0057	0.0229	0.0059	0.0106	0.1832
11	rs76432086	132859088	1.02	0.812565575704939	1.6	0.508176723760061	0.303109242784778	0.162727629385313	0.1369	0.0713	0.0052	0.0049	0.0061	0.0053	0.0052	0.0196	0.1469	0.0074	0.0066	0.0075	0.0907	0.007	0.0055	0.004	0.0044	0.1323	0.0911	0.0047	0.0048	0.0057	0.0229	0.0059	0.0105	0.1836
11	rs79307606	132861210	1.02	0.812565575704939	1.6	0.508176723760061	0.278918189258108	0.182801415270337	0.1367	0.0712	0.0051	0.0049	0.0061	0.0052	0.0053	0.0196	0.1471	0.0074	0.0066	0.0074	0.0907	0.007	0.0055	0.004	0.0044	0.1322	0.0912	0.0047	0.0048	0.0057	0.0229	0.0059	0.0104	0.1837
11	rs7114353	132863682	1.02	0.812565575704939	1.6	0.508176723760061	0.255894815495223	0.164287752496347	0.1369	0.0712	0.0052	0.0049	0.0062	0.0052	0.0053	0.0197	0.1474	0.0074	0.0066	0.0074	0.0908	0.007	0.0055	0.004	0.0043	0.132	0.0912	0.0047	0.0048	0.0057	0.0229	0.0058	0.0104	0.1835
11	rs60892333	132863712	1.02	0.812565575704939	1.6	0.508176723760061	0.217475897354202	0.15894691087472	0.1369	0.0712	0.0052	0.0049	0.0062	0.0052	0.0053	0.0197	0.1474	0.0072	0.0066	0.0074	0.0911	0.007	0.0055	0.004	0.0043	0.1319	0.0913	0.0047	0.0049	0.0057	0.0229	0.0058	0.0103	0.1835
11	rs4936179	132866209	1.02	0.812565575704939	1.6	0.508176723760061	0.209550732618169	0.178159147164241	0.1369	0.0705	0.0051	0.0048	0.0061	0.0051	0.0052	0.0196	0.149	0.0074	0.0066	0.007	0.0914	0.0071	0.0055	0.0038	0.0041	0.1309	0.0918	0.0048	0.0049	0.0057	0.0226	0.0056	0.0103	0.1838
11	rs77899512	132870561	1.02	0.812565575704939	1.6	0.508176723760061	0.275975760409226	0.207459505806089	0.1369	0.0706	0.005	0.0047	0.0059	0.005	0.005	0.0197	0.1502	0.0074	0.0066	0.0068	0.0914	0.0071	0.0054	0.0037	0.0041	0.1302	0.092	0.0049	0.0049	0.0055	0.0225	0.0055	0.0108	0.1839
11	rs954114	132873336	1.02	0.812565575704939	1.6	0.508176723760061	0.282301515127781	0.137398387147485	0.137	0.0705	0.005	0.0046	0.0058	0.005	0.005	0.0197	0.1506	0.0074	0.0066	0.0067	0.0914	0.0071	0.0054	0.0037	0.004	0.13	0.0921	0.0049	0.0049	0.0054	0.0225	0.0055	0.011	0.1839
11	rs11601407	132881180	1.02	0.812565575704939	1.6	0.508176723760061	0.267569845822541	0.137032169980304	0.1371	0.0704	0.0048	0.0045	0.0058	0.005	0.0049	0.0198	0.1513	0.0074	0.0066	0.0066	0.0912	0.0071	0.0053	0.0036	0.0039	0.1301	0.0933	0.0049	0.005	0.0053	0.0222	0.0052	0.0111	0.1836
11	rs76396463	132890544	1.02	0.812565575704939	1.6	0.508176723760061	0.296488862373939	0.17695490567372	0.1376	0.0706	0.0047	0.0044	0.0058	0.005	0.0049	0.0197	0.1512	0.0073	0.0066	0.0065	0.0915	0.007	0.0052	0.0036	0.0037	0.1302	0.0933	0.0049	0.005	0.0052	0.0219	0.0051	0.0111	0.1838
11	rs73033005	132890715	1.02	0.812565575704939	1.59	0.542287549749139	0.295618453933684	0.16870356327406	0.1376	0.0706	0.0047	0.0044	0.0058	0.0049	0.0048	0.0197	0.1512	0.0073	0.0066	0.0065	0.0916	0.007	0.0052	0.0036	0.0037	0.1303	0.0934	0.0049	0.005	0.0052	0.0219	0.0051	0.0111	0.1838
11	rs78392269	132892426	1.02	0.812565575704939	1.6	0.508176723760061	0.2770013670388	0.140340967751042	0.1375	0.0706	0.0047	0.0044	0.0058	0.005	0.0049	0.0196	0.1512	0.0073	0.0065	0.0065	0.0916	0.007	0.0052	0.0035	0.0037	0.1303	0.0937	0.0049	0.005	0.0052	0.0218	0.005	0.011	0.1838
11	rs7127303	132892876	1.02	0.812565575704939	1.61	0.475515229965307	0.270601914688611	0.140156389972366	0.1376	0.0706	0.0048	0.0044	0.0058	0.005	0.0049	0.0196	0.1513	0.0073	0.0065	0.0065	0.0917	0.007	0.0052	0.0036	0.0036	0.1302	0.0938	0.0049	0.005	0.0052	0.0218	0.005	0.011	0.1836
11	rs35538167	132902201	1.02	0.812565575704939	1.57	0.614941920479678	0.353199162574082	0.247227084769851	0.1373	0.0706	0.0047	0.0044	0.0058	0.005	0.0049	0.0196	0.1514	0.0072	0.0066	0.0066	0.0921	0.0069	0.0054	0.0036	0.0036	0.1303	0.0934	0.0046	0.005	0.0052	0.0218	0.0051	0.0109	0.1836
11	rs4343032	132902450	1.02	0.812565575704939	1.56	0.653525583231	0.352139238766692	0.244320530869722	0.1375	0.0706	0.0047	0.0044	0.0058	0.005	0.0049	0.0196	0.1513	0.0072	0.0066	0.0066	0.092	0.0069	0.0054	0.0036	0.0036	0.1303	0.0934	0.0046	0.005	0.0052	0.0218	0.0051	0.0109	0.1837
11	rs10791272	132907676	1.02	0.812565575704939	1.56	0.653525583231	0.389371001158829	0.291027713771247	0.1373	0.0706	0.0047	0.0044	0.0058	0.005	0.0049	0.0196	0.1514	0.0072	0.0066	0.0066	0.0922	0.0068	0.0054	0.0036	0.0036	0.1305	0.0934	0.0044	0.005	0.0052	0.0219	0.0051	0.0109	0.1837
11	rs12222232	132910603	1.04	0.69615671060944	1.56	0.653525583231	0.200657003140559	0.505842229040034	0.1369	0.0697	0.0042	0.0039	0.0058	0.0048	0.0047	0.0194	0.1536	0.0064	0.0062	0.0057	0.0948	0.007	0.0047	0.0033	0.0033	0.1313	0.0944	0.0047	0.0051	0.0049	0.0213	0.004	0.0111	0.1848
11	rs12419190	132914697	1.01	0.875109975033704	1.55	0.693638871087907	0.156202469030616	0.669226197296602	0.1358	0.0676	0.0033	0.0029	0.0056	0.0043	0.0043	0.0193	0.1582	0.005	0.0055	0.005	0.099	0.0074	0.0036	0.0027	0.0032	0.1322	0.0953	0.0053	0.0053	0.0043	0.0202	0.0034	0.0112	0.1863
11	rs11223338	132917254	1.01	0.875109975033704	1.54	0.735299729443272	0.122985176550208	0.403384915526866	0.1358	0.0676	0.0033	0.0029	0.0056	0.0043	0.0042	0.0193	0.1584	0.005	0.0055	0.005	0.0991	0.0074	0.0035	0.0027	0.0032	0.1322	0.0954	0.0053	0.0053	0.0042	0.0202	0.0034	0.0111	0.1864
11	rs76301831	132918867	1.01	0.875109975033704	1.54	0.735299729443272	0.104853791959419	0.250481859145932	0.1357	0.0677	0.0033	0.0028	0.0057	0.0044	0.0043	0.0193	0.1586	0.005	0.0055	0.0049	0.0992	0.0075	0.0035	0.0027	0.0031	0.1322	0.0954	0.0054	0.0053	0.0042	0.0202	0.0033	0.0111	0.1863
11	rs7933116	132919385	1.01	0.875109975033704	1.54	0.735299729443272	0.101622130814404	0.21759003357919	0.1356	0.0677	0.0033	0.0028	0.0057	0.0044	0.0043	0.0193	0.1586	0.0049	0.0055	0.0048	0.0993	0.0075	0.0035	0.0027	0.0031	0.132	0.0956	0.0054	0.0053	0.0043	0.0202	0.0033	0.0111	0.1863
11	rs75164010	132919890	1.01	0.875109975033704	1.54	0.735299729443272	0.0972844050465592	0.21694550675944	0.1356	0.0677	0.0033	0.0028	0.0058	0.0044	0.0043	0.0193	0.1585	0.0049	0.0055	0.0048	0.0993	0.0075	0.0035	0.0027	0.0031	0.132	0.0956	0.0054	0.0053	0.0043	0.0202	0.0033	0.0111	0.1863
11	rs4644652	132922722	1.01	0.875109975033704	1.53	0.778525311864042	0.094549374953445	0.186871369457238	0.1355	0.0678	0.0033	0.0028	0.0058	0.0045	0.0042	0.0194	0.1585	0.0049	0.0055	0.0048	0.0993	0.0075	0.0035	0.0027	0.0031	0.132	0.0956	0.0054	0.0053	0.0043	0.0202	0.0033	0.0111	0.1863
11	rs11223340	132923321	1.01	0.875109975033704	1.52	0.823332010267983	0.0933851573634652	0.18513789203775	0.1355	0.0678	0.0033	0.0028	0.0058	0.0045	0.0042	0.0194	0.1585	0.0049	0.0055	0.0048	0.0994	0.0075	0.0035	0.0027	0.0031	0.132	0.0956	0.0054	0.0053	0.0043	0.0202	0.0033	0.0111	0.1863
11	rs12365003	132924414	1.01	0.875109975033704	1.52	0.823332010267983	0.0919609786301203	0.169098063038906	0.1355	0.0678	0.0033	0.0028	0.0058	0.0045	0.0042	0.0194	0.1587	0.0049	0.0055	0.0048	0.0993	0.0075	0.0035	0.0027	0.0031	0.1319	0.0956	0.0054	0.0053	0.0043	0.0202	0.0033	0.0111	0.1863
11	rs7951990	132929236	1.01	0.875109975033704	1.52	0.823332010267983	0.0898987392189021	0.204820306571179	0.1354	0.0677	0.0033	0.0028	0.0058	0.0045	0.0043	0.0194	0.1587	0.0049	0.0055	0.0048	0.0994	0.0077	0.0035	0.0028	0.0031	0.1319	0.0955	0.0054	0.0053	0.0043	0.0201	0.0033	0.0111	0.1861
11	rs7117608	132933284	1.01	0.875109975033704	1.52	0.823332010267983	0.0834056502639493	0.200411932867976	0.1355	0.0677	0.0033	0.0029	0.0058	0.0045	0.0044	0.0194	0.1587	0.005	0.0054	0.0048	0.0995	0.0077	0.0035	0.0029	0.0031	0.1318	0.0953	0.0054	0.0053	0.0043	0.0201	0.0033	0.0111	0.1858
11	rs55973658	132934100	1.01	0.875109975033704	1.52	0.823332010267983	0.0830616169148033	0.175653502228685	0.135	0.0679	0.0033	0.0033	0.0056	0.0044	0.0045	0.0195	0.1581	0.005	0.0054	0.0048	0.0996	0.0079	0.0036	0.0029	0.0032	0.1318	0.0952	0.0055	0.0053	0.0043	0.0202	0.0033	0.0112	0.1855
11	rs11223350	132934724	1.01	0.875109975033704	1.51	0.869735485018148	0.0849534403156179	0.134296993550187	0.1347	0.0681	0.0033	0.0033	0.0054	0.0044	0.0045	0.0194	0.158	0.005	0.0054	0.0049	0.1	0.0079	0.0037	0.0029	0.0032	0.1321	0.0952	0.0054	0.0053	0.0043	0.0201	0.0034	0.0112	0.1854
11	rs7934739	132937514	1.01	0.875109975033704	1.5	0.917750694748585	0.0741140309436154	0.0846763759828098	0.1336	0.0684	0.0032	0.0034	0.0058	0.0042	0.0044	0.0195	0.1579	0.0049	0.0053	0.0054	0.1002	0.0078	0.004	0.0027	0.0032	0.1335	0.0946	0.0053	0.0053	0.0042	0.0196	0.0034	0.011	0.1861
11	rs1541881	132938656	1.01	0.875109975033704	1.5	0.917750694748585	0.0653830499956184	0.0679327253358512	0.1337	0.0684	0.0032	0.0034	0.0058	0.0041	0.0043	0.0195	0.1575	0.0049	0.0054	0.0055	0.1001	0.0077	0.0041	0.0026	0.0032	0.134	0.0946	0.0053	0.0053	0.0042	0.0194	0.0034	0.011	0.1862
11	rs80080933	132939345	1.01	0.875109975033704	1.5	0.917750694748585	0.0736679034301015	0.0725820932031408	0.1335	0.0684	0.0032	0.0035	0.0058	0.0041	0.0043	0.0194	0.1574	0.0049	0.0054	0.0055	0.1001	0.0077	0.0041	0.0026	0.0032	0.1341	0.0948	0.0053	0.0053	0.0041	0.0194	0.0034	0.011	0.1863
11	rs1541884	132940480	1.01	0.875109975033704	1.5	0.917750694748585	0.0777460525132135	0.0670320793301974	0.1335	0.0684	0.0031	0.0035	0.0058	0.004	0.0043	0.0194	0.1572	0.0049	0.0055	0.0055	0.1001	0.0077	0.0041	0.0025	0.0032	0.1343	0.0949	0.0053	0.0053	0.0041	0.0194	0.0034	0.011	0.1864
11	rs11223356	132944133	1	0.940597770197411	1.49	0.967391925764805	0.0727177846855311	0.0500445081939425	0.1333	0.0675	0.0031	0.0035	0.0057	0.004	0.0042	0.0193	0.157	0.0048	0.0054	0.0055	0.101	0.0076	0.0042	0.0025	0.0031	0.1344	0.0949	0.0053	0.0053	0.0041	0.0195	0.0034	0.0109	0.187
11	rs11223358	132947233	1	0.940597770197411	1.49	0.967391925764805	0.0721306318381013	0.0244484736939065	0.1323	0.0673	0.0032	0.0034	0.0058	0.0037	0.0039	0.0191	0.1561	0.0048	0.0055	0.0057	0.1041	0.0075	0.0041	0.0024	0.0031	0.1343	0.0948	0.0058	0.0055	0.0045	0.0191	0.0034	0.0107	0.1864
11	rs7105675	132947881	1	0.940597770197411	1.49	0.967391925764805	0.0741140309436154	0.0165332135525662	0.1322	0.0674	0.0032	0.0034	0.0058	0.0037	0.0039	0.019	0.1561	0.0049	0.0055	0.0057	0.1045	0.0075	0.0041	0.0024	0.0031	0.1345	0.0946	0.0059	0.0055	0.0047	0.019	0.0035	0.0107	0.1861
11	rs527646	132950359	0.99	1.00906370779823	1.5	0.917750694748585	0.0328880906576337	0.00291283292196839	0.1311	0.068	0.0034	0.0032	0.0056	0.0032	0.0035	0.0188	0.1569	0.0047	0.0055	0.0057	0.1048	0.0073	0.0042	0.0024	0.0031	0.1353	0.0945	0.0062	0.0057	0.0047	0.0193	0.0035	0.0103	0.1859
11	rs4936181	132950919	0.99	1.00906370779823	1.49	0.967391925764805	0.0295557926987349	0.00612326069294851	0.1309	0.068	0.0036	0.0031	0.0056	0.003	0.0034	0.0187	0.1575	0.0047	0.0055	0.0057	0.1046	0.0072	0.0041	0.0023	0.003	0.1354	0.0947	0.0062	0.0058	0.0047	0.0193	0.0034	0.0103	0.1858
11	rs7118991	132950990	0.99	1.00906370779823	1.52	0.823332010267983	0.032508147169739	0.00563145644604558	0.1308	0.0679	0.0036	0.0031	0.0056	0.003	0.0034	0.0188	0.1576	0.0047	0.0055	0.0057	0.1048	0.0072	0.0042	0.0023	0.003	0.1355	0.0948	0.0062	0.0057	0.0046	0.0192	0.0034	0.0103	0.1858
11	rs10750530	132957443	0.99	1.00906370779823	1.52	0.823332010267983	0.0954472673243955	0.0421700959284025	0.1287	0.0688	0.0035	0.003	0.0047	0.0025	0.003	0.0183	0.1579	0.0045	0.0053	0.0052	0.1081	0.0068	0.0038	0.002	0.0032	0.1351	0.0977	0.006	0.006	0.0045	0.0188	0.0034	0.0099	0.1859
11	rs73039137	132964216	0.99	1.00906370779823	1.52	0.823332010267983	0.126766049826877	0.0942342717704379	0.1285	0.069	0.0034	0.0029	0.0046	0.0023	0.0029	0.0183	0.1583	0.0045	0.0053	0.0052	0.1083	0.0067	0.0039	0.0019	0.0031	0.1351	0.0979	0.006	0.0059	0.0046	0.0187	0.0034	0.0097	0.1858
11	rs12575127	132970276	0.99	1.00906370779823	1.51	0.869735485018148	0.149368888074165	0.140802799448455	0.1284	0.0691	0.0035	0.0028	0.0046	0.0022	0.0029	0.0183	0.1586	0.0045	0.0052	0.0052	0.1086	0.0067	0.0039	0.0019	0.0031	0.1352	0.098	0.006	0.0058	0.0046	0.0186	0.0034	0.0096	0.1858
11	rs73039157	132971955	0.99	1.00906370779823	1.51	0.869735485018148	0.14723986427594	0.135479749741166	0.1284	0.0692	0.0035	0.0028	0.0046	0.0022	0.0029	0.0183	0.1587	0.0045	0.0052	0.0052	0.1086	0.0067	0.0039	0.0019	0.0031	0.1353	0.098	0.006	0.0058	0.0046	0.0186	0.0034	0.0096	0.1858
11	rs2060124	132972740	0.99	1.00906370779823	1.51	0.869735485018148	0.159806863557942	0.144330712889343	0.1284	0.0692	0.0035	0.0028	0.0045	0.0022	0.0028	0.0182	0.1588	0.0045	0.0052	0.0053	0.1088	0.0067	0.004	0.0018	0.003	0.1353	0.098	0.0059	0.0058	0.0046	0.0185	0.0034	0.0096	0.1857
11	rs80093223	132976899	0.99	1.00906370779823	1.51	0.869735485018148	0.183821609560171	0.247451118130598	0.1282	0.0692	0.0035	0.0028	0.0045	0.0022	0.0029	0.0182	0.1588	0.0045	0.0052	0.0054	0.1088	0.0067	0.004	0.0018	0.003	0.1354	0.0978	0.0058	0.0058	0.0046	0.0185	0.0034	0.0096	0.1859
11	rs73039166	132977510	0.99	1.00906370779823	1.51	0.869735485018148	0.186581439248767	0.231926527841757	0.1282	0.0692	0.0035	0.0028	0.0045	0.0023	0.0029	0.0182	0.1588	0.0045	0.0052	0.0054	0.1088	0.0067	0.004	0.0018	0.0031	0.1354	0.0978	0.0058	0.0058	0.0046	0.0183	0.0034	0.0096	0.1859
11	rs79992292	132982887	0.99	1.00906370779823	1.51	0.869735485018148	0.19561790404603	0.181586430193499	0.1279	0.0691	0.0036	0.0027	0.0043	0.0024	0.003	0.0182	0.1588	0.0046	0.0053	0.0055	0.1086	0.0069	0.004	0.0018	0.0031	0.1354	0.0975	0.0059	0.0058	0.0047	0.0183	0.0034	0.0095	0.186
11	rs80140185	132983645	0.99	1.00906370779823	1.51	0.869735485018148	0.284190602919988	0.488055122055751	0.1268	0.0692	0.0037	0.0027	0.0042	0.0026	0.0031	0.018	0.1585	0.0046	0.0053	0.0055	0.1089	0.007	0.0039	0.0019	0.0032	0.1357	0.0976	0.0059	0.0058	0.0047	0.018	0.0034	0.0094	0.1864
11	rs7119415	132986373	0.98	1.080540436168	1.51	0.869735485018148	0.327705243956836	0.470298239049356	0.1257	0.0692	0.0038	0.0027	0.0042	0.0028	0.0032	0.018	0.1583	0.0046	0.0054	0.0056	0.1091	0.007	0.0039	0.0019	0.0033	0.136	0.0976	0.0061	0.0059	0.0046	0.0179	0.0034	0.0093	0.1867
11	rs4427573	132987216	0.98	1.080540436168	1.51	0.869735485018148	0.341891127537429	0.442461577657479	0.1255	0.0693	0.0038	0.0027	0.0041	0.0028	0.0032	0.0179	0.1583	0.0047	0.0054	0.0056	0.1093	0.0071	0.0039	0.0019	0.0033	0.1361	0.0976	0.0061	0.0059	0.0046	0.0178	0.0033	0.0093	0.1868
11	rs1158780	132988579	0.98	1.080540436168	1.51	0.869735485018148	0.378632950329347	0.590369519917877	0.125	0.0694	0.0038	0.0027	0.0041	0.0028	0.0032	0.0179	0.1582	0.0047	0.0054	0.0056	0.1096	0.0072	0.0039	0.0019	0.0033	0.1362	0.0977	0.0061	0.0059	0.0045	0.0178	0.0033	0.0093	0.1865
11	rs11600394	132992119	0.98	1.080540436168	1.51	0.869735485018148	0.525825026012114	0.874518982889941	0.1251	0.0695	0.0038	0.0027	0.0041	0.0028	0.0032	0.0177	0.1578	0.0046	0.0055	0.0056	0.1103	0.0074	0.0038	0.002	0.0033	0.1358	0.098	0.0062	0.0059	0.0044	0.0178	0.0032	0.0092	0.1864
11	rs75562644	132992755	0.98	1.080540436168	1.51	0.869735485018148	0.523888897128931	0.890597644269689	0.1251	0.0696	0.0038	0.0027	0.0041	0.0028	0.0032	0.0177	0.1578	0.0046	0.0055	0.0056	0.1103	0.0075	0.0038	0.002	0.0033	0.1358	0.098	0.0062	0.0059	0.0044	0.0178	0.0032	0.0092	0.1863
11	rs525545	132993735	0.98	1.080540436168	1.51	0.869735485018148	0.530939732330257	0.905793784695058	0.1251	0.0696	0.0038	0.0027	0.0041	0.0028	0.0032	0.0177	0.1577	0.0046	0.0055	0.0056	0.1104	0.0075	0.0038	0.002	0.0033	0.1357	0.098	0.0062	0.0059	0.0044	0.0178	0.0032	0.0092	0.1862
11	rs117968216	132994955	0.98	1.080540436168	1.52	0.823332010267983	0.520798161111913	0.889190338424695	0.1251	0.0696	0.0038	0.0027	0.0041	0.0028	0.0032	0.0176	0.1576	0.0046	0.0056	0.0056	0.1104	0.0075	0.0038	0.002	0.0033	0.1356	0.0981	0.0062	0.0059	0.0044	0.0178	0.0032	0.0092	0.1862
11	rs475353	132995294	0.98	1.080540436168	1.52	0.823332010267983	0.513109472325797	0.892318297933558	0.1251	0.0696	0.0038	0.0027	0.0041	0.0028	0.0032	0.0176	0.1576	0.0046	0.0056	0.0056	0.1104	0.0075	0.0038	0.002	0.0033	0.1356	0.0981	0.0062	0.0059	0.0044	0.0178	0.0032	0.0092	0.1862
11	rs55976085	132998841	0.97	1.15505862992724	1.52	0.823332010267983	0.324804082771048	0.446315678592616	0.1264	0.0702	0.0042	0.0029	0.0045	0.0037	0.0036	0.0164	0.1548	0.0048	0.0056	0.0059	0.1122	0.0081	0.0044	0.0028	0.0038	0.1327	0.0984	0.0066	0.0061	0.0042	0.0171	0.0038	0.0095	0.1834
11	rs1594524	133002178	0.95	1.31333295668949	1.52	0.823332010267983	0.178409364829227	0.281532156629292	0.1282	0.0709	0.0046	0.0032	0.005	0.0041	0.0038	0.0159	0.1553	0.005	0.006	0.0058	0.1104	0.009	0.0051	0.0034	0.0039	0.1278	0.0996	0.0071	0.0064	0.0041	0.016	0.0044	0.0096	0.1812
11	rs79537689	133002424	0.95	1.31333295668949	1.52	0.823332010267983	0.208312414593265	0.300737207556742	0.128	0.071	0.0047	0.0032	0.0051	0.0041	0.0038	0.0158	0.1553	0.0051	0.0061	0.0058	0.1103	0.009	0.0051	0.0034	0.0039	0.1276	0.0997	0.0071	0.0064	0.004	0.016	0.0044	0.0096	0.1811
11	rs77665383	133003293	0.95	1.31333295668949	1.52	0.823332010267983	0.23527060808898	0.261921657587252	0.1275	0.0715	0.0048	0.0032	0.0052	0.0043	0.0039	0.0158	0.1553	0.0052	0.0062	0.0058	0.1098	0.0092	0.0052	0.0036	0.004	0.1269	0.0999	0.0071	0.0063	0.004	0.0159	0.0045	0.0098	0.1809
11	rs11223368	133003677	0.95	1.31333295668949	1.52	0.823332010267983	0.218785502305764	0.19728284520975	0.1273	0.0717	0.0049	0.0032	0.0053	0.0043	0.0039	0.0158	0.1553	0.0052	0.0062	0.0058	0.1096	0.0093	0.0052	0.0036	0.004	0.1265	0.1	0.0072	0.0063	0.004	0.0159	0.0046	0.0098	0.1808
11	rs4245113	133004849	0.93	1.48409702783942	1.52	0.823332010267983	0.218089226208779	0.173657854471256	0.1279	0.0725	0.0051	0.0032	0.0055	0.0044	0.004	0.0158	0.1552	0.0054	0.0063	0.0057	0.1093	0.0095	0.0054	0.0038	0.0041	0.1249	0.1	0.0074	0.0064	0.004	0.0158	0.0048	0.0098	0.1797
11	Affx-4517180	133004864	0.93	1.48409702783942	1.52	0.823332010267983	0.212402477810865	0.168013964739432	0.1279	0.0725	0.0051	0.0032	0.0055	0.0044	0.004	0.0158	0.1552	0.0054	0.0063	0.0057	0.1093	0.0095	0.0054	0.0038	0.0041	0.1249	0.1	0.0074	0.0064	0.004	0.0158	0.0048	0.0098	0.1797
11	rs11223371	133009268	0.93	1.48409702783942	1.52	0.823332010267983	0.179286625168226	0.170382409101083	0.128	0.0725	0.0054	0.0032	0.0057	0.0045	0.004	0.0159	0.1545	0.0054	0.0064	0.0058	0.1088	0.0097	0.0056	0.0039	0.0041	0.1248	0.0998	0.0077	0.0065	0.0043	0.0158	0.005	0.0099	0.1788
11	rs7101918	133012261	0.93	1.48409702783942	1.52	0.823332010267983	0.175177895891896	0.168604988694513	0.1281	0.0724	0.0054	0.0032	0.0057	0.0046	0.004	0.0159	0.1544	0.0054	0.0064	0.0058	0.1087	0.0098	0.0056	0.004	0.0041	0.125	0.0997	0.0077	0.0065	0.0043	0.0159	0.0052	0.01	0.1785
11	rs73023511	133012403	0.93	1.48409702783942	1.52	0.823332010267983	0.1805704200726	0.170976327572541	0.1281	0.0724	0.0054	0.0032	0.0057	0.0046	0.004	0.0159	0.1544	0.0055	0.0064	0.0058	0.1087	0.0098	0.0056	0.004	0.0041	0.125	0.0997	0.0077	0.0065	0.0044	0.0159	0.0052	0.01	0.1783
11	rs117439167	133020409	0.93	1.48409702783942	1.52	0.823332010267983	0.172660309106846	0.266610995120103	0.1281	0.0728	0.0057	0.0036	0.0061	0.0046	0.004	0.0157	0.1538	0.0059	0.0064	0.0057	0.1081	0.0102	0.0057	0.0041	0.0042	0.1236	0.0999	0.0079	0.0065	0.0045	0.0157	0.0055	0.0102	0.1776
11	rs7130004	133020645	0.93	1.48409702783942	1.52	0.823332010267983	0.17983617548373	0.274098063617507	0.1281	0.0729	0.0057	0.0036	0.0061	0.0046	0.0039	0.0157	0.1538	0.0059	0.0064	0.0057	0.1081	0.0101	0.0057	0.0041	0.0042	0.1236	0.1001	0.0079	0.0065	0.0045	0.0155	0.0057	0.0102	0.1775
11	rs7118286	133021428	0.93	1.48409702783942	1.53	0.778525311864042	0.17983617548373	0.284569635300239	0.1281	0.0728	0.0058	0.0036	0.0062	0.0046	0.0039	0.0157	0.1536	0.0059	0.0065	0.0057	0.1079	0.0102	0.0057	0.0041	0.0042	0.1236	0.1001	0.0079	0.0065	0.0046	0.0156	0.0057	0.0102	0.1772
11	rs57554666	133021572	0.93	1.48409702783942	1.53	0.778525311864042	0.180166371872139	0.278853494106014	0.1281	0.0728	0.0058	0.0036	0.0062	0.0046	0.0039	0.0157	0.1537	0.0059	0.0065	0.0057	0.1079	0.0102	0.0057	0.004	0.0042	0.1237	0.1001	0.0079	0.0065	0.0046	0.0157	0.0058	0.0102	0.1771
11	rs73023526	133022813	0.93	1.48409702783942	1.53	0.778525311864042	0.151217681275069	0.282932830997095	0.1275	0.0728	0.0058	0.0036	0.0063	0.0046	0.0039	0.0157	0.1538	0.006	0.0065	0.0058	0.1078	0.0101	0.0058	0.0039	0.0042	0.1236	0.0998	0.0079	0.0065	0.0048	0.0163	0.0059	0.0103	0.1766
11	rs7108146	133025775	0.93	1.48409702783942	1.53	0.778525311864042	0.130252647239734	0.255672128969427	0.1266	0.0728	0.0059	0.0036	0.0064	0.0045	0.0039	0.0159	0.1543	0.0062	0.0065	0.0057	0.1075	0.0101	0.0058	0.004	0.0042	0.1236	0.1	0.0079	0.0065	0.0048	0.0171	0.006	0.0101	0.1761
11	rs79510798	133027455	0.93	1.48409702783942	1.53	0.778525311864042	0.157421177308082	0.356910563877676	0.1267	0.0728	0.0059	0.0036	0.0064	0.0045	0.0039	0.0157	0.1541	0.0062	0.0066	0.0057	0.1074	0.0102	0.0058	0.0039	0.0043	0.1234	0.1	0.0079	0.0064	0.0048	0.0172	0.006	0.0103	0.176
11	rs61910348	133029066	0.93	1.48409702783942	1.53	0.778525311864042	0.156439003117858	0.387290826145174	0.1266	0.0728	0.0059	0.0036	0.0065	0.0045	0.0039	0.0157	0.154	0.0062	0.0066	0.0057	0.1073	0.0102	0.0058	0.0039	0.0043	0.1233	0.1	0.008	0.0064	0.0048	0.0172	0.0061	0.0103	0.1759
11	rs73023597	133030122	0.93	1.48409702783942	1.53	0.778525311864042	0.156946572191406	0.412996903317771	0.1266	0.0728	0.0059	0.0036	0.0065	0.0045	0.0039	0.0158	0.154	0.0062	0.0066	0.0057	0.1073	0.0102	0.0058	0.0039	0.0043	0.1232	0.1	0.008	0.0064	0.0048	0.0173	0.0061	0.0103	0.1758
11	rs513650	133030594	0.93	1.48409702783942	1.53	0.778525311864042	0.152813091641958	0.402349499747689	0.1266	0.0729	0.0059	0.0036	0.0065	0.0045	0.0039	0.0158	0.1539	0.0062	0.0066	0.0057	0.1073	0.0103	0.0059	0.0039	0.0043	0.1231	0.1	0.008	0.0064	0.0048	0.0175	0.0061	0.0103	0.1757
11	rs4937752	133032755	0.93	1.48409702783942	1.53	0.778525311864042	0.131437740720955	0.391650463483023	0.1264	0.0729	0.0059	0.0037	0.0067	0.0045	0.0039	0.0158	0.1536	0.0063	0.0066	0.0058	0.1071	0.0105	0.0061	0.004	0.0043	0.1227	0.1	0.008	0.0064	0.0048	0.0177	0.0061	0.0103	0.1754
11	rs7936411	133037827	0.93	1.48409702783942	1.53	0.778525311864042	0.148810313828011	0.531290562561361	0.1259	0.0725	0.0059	0.0037	0.0067	0.0045	0.004	0.0159	0.1531	0.0064	0.0066	0.0059	0.1071	0.0109	0.0062	0.004	0.0043	0.1225	0.1004	0.008	0.0066	0.0048	0.018	0.0062	0.0104	0.1749
11	rs79082056	133038032	0.93	1.48409702783942	1.53	0.778525311864042	0.162697550979762	0.579541575033783	0.1258	0.0725	0.0059	0.0037	0.0067	0.0045	0.004	0.0159	0.153	0.0064	0.0065	0.0059	0.1071	0.0111	0.0063	0.004	0.0043	0.1226	0.1004	0.008	0.0067	0.0048	0.018	0.0062	0.0106	0.1747
11	rs475056	133043258	0.93	1.48409702783942	1.54	0.735299729443272	0.188195982667898	0.607563368820833	0.1254	0.0727	0.0059	0.0039	0.0068	0.0045	0.004	0.016	0.1524	0.0066	0.0066	0.0059	0.1071	0.0113	0.0065	0.004	0.0041	0.1223	0.0998	0.0082	0.0069	0.005	0.0186	0.0063	0.011	0.1737
11	rs7106454	133043658	0.93	1.48409702783942	1.54	0.735299729443272	0.272032445588817	1.08347614944721	0.1245	0.0723	0.0056	0.004	0.0069	0.0045	0.004	0.0169	0.1502	0.0071	0.0067	0.0061	0.1064	0.0119	0.0067	0.004	0.004	0.1221	0.0998	0.0082	0.007	0.0051	0.0201	0.0067	0.0112	0.1734
11	rs60852973	133043728	0.93	1.48409702783942	1.54	0.735299729443272	0.260296165624516	0.974085314517104	0.1245	0.0721	0.0055	0.004	0.0068	0.0045	0.0041	0.0171	0.1502	0.0071	0.0067	0.0062	0.1063	0.0119	0.0067	0.004	0.004	0.122	0.0996	0.0081	0.007	0.0051	0.0203	0.0067	0.0113	0.1732
11	rs10894656	133045858	0.91	1.66753670486472	1.54	0.735299729443272	1.88058136621589	2.8011132263087	0.1222	0.0704	0.0043	0.0039	0.0069	0.0037	0.0036	0.0185	0.1497	0.008	0.0072	0.0064	0.1102	0.0133	0.0057	0.0036	0.0032	0.1218	0.0991	0.0091	0.0076	0.005	0.0215	0.0066	0.0127	0.1705
11	rs7116982	133047507	0.91	1.66753670486472	1.54	0.735299729443272	1.87601605762772	3.0312779997814	0.1222	0.0704	0.0042	0.0039	0.0069	0.0037	0.0036	0.0185	0.1497	0.008	0.0072	0.0064	0.1102	0.0133	0.0057	0.0036	0.0032	0.1218	0.0991	0.0091	0.0076	0.005	0.0215	0.0066	0.0127	0.1705
11	rs483591	133052267	0.91	1.66753670486472	1.54	0.735299729443272	1.8927739999314	3.1149192431586	0.1218	0.0706	0.0042	0.0038	0.0068	0.0036	0.0036	0.0186	0.1498	0.008	0.0072	0.0064	0.1103	0.0133	0.0056	0.0036	0.0031	0.1218	0.0992	0.0091	0.0076	0.005	0.0215	0.0066	0.0128	0.1707
11	rs10894658	133053807	0.91	1.66753670486472	1.55	0.693638871087907	1.90859888290499	3.01205421408225	0.1218	0.0706	0.0042	0.0038	0.0068	0.0036	0.0036	0.0186	0.1498	0.008	0.0072	0.0064	0.1103	0.0133	0.0057	0.0036	0.0031	0.1219	0.0991	0.0091	0.0076	0.005	0.0215	0.0066	0.0129	0.1705
11	rs80209618	133054198	0.9	1.76406203941677	1.55	0.693638871087907	1.89964413622562	2.99604442988596	0.1218	0.0706	0.0042	0.0038	0.0068	0.0036	0.0036	0.0186	0.1498	0.008	0.0072	0.0064	0.1104	0.0133	0.0057	0.0036	0.0031	0.1219	0.0991	0.0091	0.0076	0.005	0.0215	0.0066	0.0129	0.1705
11	rs571720	133054973	0.9	1.76406203941677	1.55	0.693638871087907	1.93587810579446	3.1408340345592	0.1218	0.0707	0.0042	0.0038	0.0068	0.0036	0.0036	0.0186	0.1498	0.008	0.0072	0.0064	0.1104	0.0133	0.0057	0.0036	0.0031	0.1219	0.0991	0.0091	0.0077	0.005	0.0215	0.0066	0.0129	0.1705
11	rs514337	133058717	0.9	1.76406203941677	1.55	0.693638871087907	1.90237272571411	3.16563478768943	0.1218	0.0707	0.0042	0.0038	0.0068	0.0036	0.0036	0.0186	0.1496	0.0079	0.0072	0.0064	0.1104	0.0133	0.0057	0.0036	0.0031	0.1223	0.0991	0.0091	0.0077	0.005	0.0214	0.0067	0.0129	0.1704
11	rs2891030	133060166	0.9	1.76406203941677	1.55	0.693638871087907	1.83822760040003	3.14954037859815	0.1218	0.0707	0.0041	0.0037	0.0068	0.0036	0.0035	0.0186	0.1495	0.0079	0.0072	0.0064	0.1104	0.0133	0.0058	0.0036	0.0031	0.1227	0.099	0.0091	0.0077	0.005	0.0214	0.0067	0.0129	0.1703
11	rs76703859	133060903	0.9	1.76406203941677	1.57	0.614941920479678	1.90914536653845	3.31028953750367	0.1218	0.0707	0.0041	0.0037	0.0068	0.0035	0.0035	0.0186	0.1494	0.0079	0.0071	0.0064	0.1105	0.0133	0.0058	0.0036	0.0031	0.1228	0.099	0.0091	0.0078	0.005	0.0214	0.0067	0.0129	0.1703
11	rs61910353	133062995	0.9	1.76406203941677	1.57	0.614941920479678	1.85519440887628	3.24433448275386	0.1218	0.0709	0.004	0.0037	0.0068	0.0035	0.0035	0.0186	0.1492	0.0078	0.007	0.0065	0.1107	0.0132	0.0059	0.0036	0.003	0.1232	0.0988	0.0091	0.0078	0.005	0.0213	0.0068	0.0129	0.1702
11	rs476840	133063327	0.9	1.76406203941677	1.57	0.614941920479678	1.88776306293263	3.2268706566871	0.1218	0.0709	0.004	0.0037	0.0068	0.0035	0.0035	0.0186	0.149	0.0078	0.007	0.0065	0.1107	0.0132	0.0059	0.0036	0.003	0.123	0.0988	0.0091	0.008	0.005	0.0213	0.0068	0.0129	0.1702
11	rs61910354	133063409	0.9	1.76406203941677	1.57	0.614941920479678	1.91702061393285	3.2732088256505	0.1218	0.0709	0.004	0.0037	0.0068	0.0035	0.0035	0.0186	0.149	0.0078	0.007	0.0065	0.1107	0.0132	0.0059	0.0036	0.003	0.1229	0.0988	0.0091	0.008	0.005	0.0213	0.0068	0.0129	0.1702
11	rs528685	133063654	0.9	1.76406203941677	1.56	0.653525583231	1.898880369763	3.2373098255969	0.1218	0.0709	0.004	0.0038	0.0068	0.0035	0.0035	0.0186	0.149	0.0079	0.007	0.0065	0.1108	0.0133	0.0059	0.0036	0.003	0.1229	0.0987	0.0091	0.008	0.005	0.0213	0.0068	0.0129	0.1702
11	rs7123286	133065782	0.9	1.76406203941677	1.56	0.653525583231	2.12407708142013	3.71869665923323	0.1219	0.0707	0.004	0.0037	0.0069	0.0035	0.0035	0.0187	0.1488	0.0079	0.007	0.0066	0.1109	0.0134	0.0058	0.0036	0.003	0.123	0.0985	0.0089	0.0081	0.0051	0.0214	0.0069	0.0128	0.1701
11	rs74788614	133066546	0.9	1.76406203941677	1.56	0.653525583231	2.23164120596943	3.77222960638838	0.1219	0.0706	0.004	0.0037	0.0069	0.0036	0.0035	0.0187	0.1487	0.0079	0.007	0.0066	0.1109	0.0134	0.0058	0.0036	0.003	0.123	0.0985	0.0089	0.0082	0.0051	0.0214	0.0069	0.0128	0.1701
11	rs11607110	133071523	0.9	1.76406203941677	1.56	0.653525583231	2.32794453739241	3.65851050063804	0.1221	0.0704	0.004	0.0037	0.007	0.0036	0.0034	0.0187	0.1485	0.0079	0.007	0.0067	0.111	0.0135	0.0059	0.0035	0.003	0.1231	0.0981	0.0088	0.0084	0.0052	0.0215	0.0069	0.0127	0.1698
11	rs76358715	133071627	0.9	1.76406203941677	1.56	0.653525583231	2.30429906612866	3.58192386459339	0.1221	0.0704	0.004	0.0037	0.007	0.0036	0.0034	0.0187	0.1486	0.0079	0.007	0.0067	0.111	0.0135	0.0059	0.0035	0.003	0.123	0.0981	0.0088	0.0084	0.0052	0.0215	0.0069	0.0127	0.1698
11	rs7936936	133073151	0.9	1.76406203941677	1.56	0.653525583231	2.43369334743126	4.01785894997951	0.1219	0.0703	0.004	0.0037	0.007	0.0036	0.0034	0.0188	0.1486	0.008	0.007	0.0067	0.1109	0.0136	0.0059	0.0035	0.0031	0.1229	0.0981	0.0088	0.0085	0.0052	0.0215	0.0069	0.0127	0.1698
11	rs73598421	133076077	0.9	1.76406203941677	1.57	0.614941920479678	1.98916435661685	2.85162958330512	0.1195	0.0696	0.0045	0.0044	0.0072	0.0041	0.0042	0.0202	0.1474	0.0085	0.0071	0.0075	0.1073	0.0137	0.0065	0.0043	0.0039	0.1248	0.0962	0.0089	0.0091	0.0061	0.0219	0.0073	0.0131	0.1674
11	rs61910358	133076770	0.9	1.76406203941677	1.56	0.653525583231	1.91614504358418	3.09337234356283	0.1183	0.0683	0.0048	0.0048	0.0072	0.0044	0.0046	0.0205	0.1468	0.0088	0.0072	0.0079	0.1055	0.0136	0.007	0.0047	0.0042	0.1257	0.0955	0.0087	0.0094	0.0065	0.0221	0.0076	0.0132	0.1671
11	rs483139	133076774	0.9	1.76406203941677	1.56	0.653525583231	1.93368216665806	3.09393916525617	0.1182	0.0683	0.0048	0.0048	0.0072	0.0044	0.0046	0.0205	0.1468	0.0088	0.0072	0.0079	0.1058	0.0136	0.007	0.0047	0.0042	0.1257	0.0953	0.0087	0.0094	0.0065	0.0221	0.0076	0.0131	0.1671
11	rs79618519	133077493	0.9	1.76406203941677	1.56	0.653525583231	1.80338313879943	3.10546691103355	0.1164	0.0666	0.0053	0.0052	0.0073	0.0047	0.0052	0.0207	0.1479	0.0088	0.007	0.0084	0.1031	0.0135	0.0074	0.0051	0.0047	0.1267	0.095	0.0086	0.0096	0.0071	0.0228	0.0077	0.013	0.1662
11	rs61910359	133077576	0.9	1.76406203941677	1.56	0.653525583231	1.65520054759247	2.76637219644078	0.1161	0.0664	0.0054	0.0053	0.0073	0.0048	0.0052	0.0209	0.1478	0.0089	0.007	0.0084	0.1031	0.0134	0.0075	0.0052	0.0048	0.1268	0.0949	0.0086	0.0097	0.0072	0.023	0.0077	0.013	0.1661
11	rs11608061	133078501	0.9	1.76406203941677	1.56	0.653525583231	1.02612796841618	2.33710835970825	0.1138	0.0645	0.0058	0.0056	0.0073	0.0049	0.0056	0.0207	0.1506	0.0087	0.0069	0.0089	0.0988	0.0122	0.008	0.0055	0.0054	0.1281	0.0954	0.0081	0.0099	0.0079	0.0242	0.0077	0.0123	0.1672
11	rs499261	133078684	0.9	1.76406203941677	1.56	0.653525583231	0.89771604510929	2.20241076337552	0.1131	0.0641	0.006	0.0056	0.0074	0.005	0.0058	0.0207	0.1512	0.0086	0.007	0.009	0.098	0.0121	0.0081	0.0055	0.0057	0.1281	0.0956	0.008	0.0099	0.0081	0.0242	0.0079	0.0123	0.1675
11	Affx-4518234	133078876	0.9	1.76406203941677	1.56	0.653525583231	0.87056028648535	2.31023447770276	0.113	0.0639	0.006	0.0056	0.0074	0.005	0.0058	0.0207	0.1515	0.0086	0.0069	0.009	0.0977	0.0121	0.0082	0.0055	0.0058	0.1281	0.0956	0.008	0.0099	0.0081	0.0241	0.0079	0.0122	0.1677
11	rs76888653	133080318	0.9	1.76406203941677	1.55	0.693638871087907	0.817235528767545	2.34753926206368	0.1127	0.0635	0.0062	0.0057	0.0075	0.005	0.0058	0.0205	0.1521	0.0084	0.0069	0.0091	0.097	0.0119	0.0082	0.0056	0.0061	0.1283	0.0959	0.0078	0.0098	0.0082	0.024	0.0078	0.0122	0.1681
11	rs73027328	133083392	0.91	1.66753670486472	1.56	0.653525583231	0.772817263110207	2.23985585395004	0.1125	0.0633	0.0062	0.0057	0.0076	0.005	0.0058	0.0205	0.1523	0.0084	0.0069	0.0092	0.0966	0.0118	0.0083	0.0056	0.0063	0.1284	0.096	0.0077	0.0098	0.0083	0.024	0.0078	0.0122	0.1682
11	rs11223399	133084777	0.91	1.66753670486472	1.54	0.735299729443272	0.637095321580213	1.78277722442393	0.1124	0.0631	0.0062	0.0058	0.0076	0.0051	0.0059	0.0205	0.1525	0.0083	0.0069	0.0092	0.0964	0.0117	0.0083	0.0056	0.0064	0.1286	0.0961	0.0077	0.0098	0.0083	0.024	0.0078	0.0122	0.1684
11	rs497471	133085079	0.91	1.66753670486472	1.54	0.735299729443272	0.614676195248976	1.77413696585221	0.1124	0.0631	0.0063	0.0058	0.0076	0.0051	0.0059	0.0204	0.1523	0.0083	0.0069	0.0092	0.0962	0.0117	0.0083	0.0056	0.0064	0.1287	0.0962	0.0076	0.0098	0.0083	0.024	0.0078	0.0121	0.1685
11	rs516253	133087443	0.9	1.76406203941677	1.53	0.778525311864042	0.447351584849544	1.51795074137908	0.1127	0.0627	0.0064	0.006	0.0076	0.0052	0.006	0.02	0.152	0.0082	0.007	0.009	0.0952	0.0115	0.0085	0.0056	0.0066	0.1289	0.0972	0.0073	0.0097	0.0085	0.0242	0.0076	0.0119	0.1693
11	rs1349807	133087589	0.9	1.76406203941677	1.53	0.778525311864042	0.440804187673465	1.52122219515993	0.1127	0.0627	0.0065	0.006	0.0076	0.0052	0.006	0.02	0.1517	0.0082	0.0071	0.009	0.0952	0.0115	0.0086	0.0057	0.0066	0.1289	0.0973	0.0073	0.0097	0.0085	0.0242	0.0077	0.0119	0.1693
11	rs573681	133088580	0.9	1.76406203941677	1.53	0.778525311864042	0.39862338775068	1.42698272005779	0.1128	0.0626	0.0065	0.0059	0.0076	0.0052	0.0061	0.0199	0.1516	0.0082	0.0071	0.009	0.0949	0.0116	0.0086	0.0057	0.0067	0.1286	0.0979	0.0073	0.0096	0.0085	0.024	0.0078	0.0118	0.1692
11	rs935990	133089795	0.91	1.66753670486472	1.53	0.778525311864042	0.38177214825231	1.35062047709933	0.1126	0.0628	0.0065	0.006	0.0076	0.0053	0.0062	0.0198	0.1515	0.0082	0.0071	0.009	0.0942	0.0116	0.0086	0.0056	0.0067	0.129	0.0982	0.0072	0.0095	0.0086	0.0242	0.008	0.0117	0.1693
11	rs2060970	133090096	0.91	1.66753670486472	1.53	0.778525311864042	0.445322768741067	1.31421807158148	0.1126	0.0626	0.0064	0.006	0.0076	0.0053	0.0063	0.0197	0.1515	0.0083	0.0071	0.009	0.0942	0.0115	0.0086	0.0056	0.0069	0.1289	0.0984	0.0072	0.0095	0.0087	0.024	0.008	0.0117	0.1694
11	rs478223	133090691	0.91	1.66753670486472	1.53	0.778525311864042	0.668806247206996	1.438922720477	0.1129	0.0627	0.0063	0.0062	0.0077	0.0051	0.0065	0.0198	0.1515	0.0084	0.007	0.0088	0.0938	0.0112	0.0086	0.0055	0.007	0.1288	0.0992	0.0071	0.0094	0.0086	0.0238	0.008	0.0117	0.1692
11	rs35579321	133091876	0.92	1.57422166990469	1.52	0.823332010267983	0.83554045729636	1.4286874437017	0.1133	0.0628	0.0063	0.0064	0.0077	0.0052	0.0065	0.02	0.1513	0.0085	0.007	0.0087	0.093	0.0112	0.0087	0.0054	0.0072	0.1284	0.1002	0.007	0.0092	0.0084	0.0236	0.008	0.0117	0.169
11	rs11223403	133093088	0.92	1.57422166990469	1.51	0.869735485018148	0.885766653907101	1.38209935031687	0.1135	0.0629	0.0062	0.0065	0.0078	0.0053	0.0066	0.0201	0.1512	0.0085	0.007	0.0086	0.0926	0.0112	0.0088	0.0053	0.0074	0.1282	0.1008	0.007	0.0091	0.0082	0.0234	0.0079	0.0117	0.1688
11	rs116844140	133094943	0.92	1.57422166990469	1.5	0.917750694748585	0.873641345220373	1.46678792666331	0.1135	0.0629	0.0062	0.0065	0.0078	0.0053	0.0065	0.02	0.1514	0.0085	0.007	0.0085	0.0927	0.0113	0.0087	0.0053	0.0074	0.1281	0.1008	0.0069	0.0091	0.0082	0.0233	0.008	0.0117	0.169
11	rs546833	133095792	0.92	1.57422166990469	1.5	0.917750694748585	0.83617750256316	1.43841067517161	0.1135	0.063	0.0062	0.0065	0.0078	0.0053	0.0065	0.02	0.1514	0.0085	0.007	0.0085	0.0927	0.0113	0.0087	0.0053	0.0074	0.1281	0.1008	0.0069	0.009	0.0082	0.0233	0.008	0.0117	0.169
11	rs76463586	133099135	0.93	1.48409702783942	1.5	0.917750694748585	0.909319954296157	1.2097001421633	0.1143	0.0631	0.0061	0.0067	0.0076	0.0052	0.0061	0.02	0.1535	0.0084	0.007	0.0082	0.0928	0.0112	0.0087	0.005	0.0074	0.1283	0.1008	0.0066	0.0084	0.0081	0.0232	0.0079	0.0114	0.169
11	rs12365021	133100233	0.93	1.48409702783942	1.5	0.917750694748585	1.0043663076178	1.09941970015048	0.1149	0.0632	0.006	0.0067	0.0075	0.005	0.0057	0.0199	0.1551	0.0084	0.0069	0.0081	0.0928	0.0111	0.0087	0.0048	0.0074	0.1281	0.1012	0.0064	0.0079	0.008	0.0234	0.0079	0.011	0.1687
11	rs11223405	133100729	0.94	1.39714162152937	1.5	0.917750694748585	0.932464154734219	1.08770185971432	0.115	0.0637	0.0059	0.0066	0.0074	0.005	0.0055	0.0199	0.1554	0.0082	0.0068	0.0078	0.0933	0.0111	0.0086	0.0046	0.0072	0.1287	0.1013	0.0061	0.0075	0.0079	0.0235	0.0079	0.0108	0.1691
11	rs12417381	133101599	0.93	1.48409702783942	1.5	0.917750694748585	0.985097311586663	0.966926148128178	0.1151	0.0645	0.0059	0.0064	0.0071	0.0046	0.0052	0.0199	0.1561	0.008	0.0066	0.0073	0.094	0.0112	0.0085	0.004	0.0069	0.1297	0.1013	0.0057	0.007	0.0078	0.0238	0.008	0.0105	0.1696
11	rs12577796	133102683	0.93	1.48409702783942	1.49	0.967391925764805	0.811958889490941	0.916477538807175	0.116	0.0648	0.0059	0.0061	0.0071	0.0045	0.005	0.0199	0.1565	0.0078	0.0066	0.0071	0.0941	0.011	0.0085	0.0039	0.0066	0.1299	0.101	0.0056	0.0068	0.0078	0.0236	0.0081	0.0106	0.1702
11	rs935991	133104580	0.93	1.48409702783942	1.47	1.07160640764864	0.847199134844817	0.959618601140822	0.1161	0.0648	0.0059	0.0061	0.0071	0.0045	0.005	0.0199	0.1566	0.0078	0.0066	0.0071	0.0941	0.011	0.0085	0.0038	0.0066	0.1298	0.101	0.0056	0.0068	0.0078	0.0236	0.0081	0.0106	0.1702
11	rs116928798	133109590	0.93	1.48409702783942	1.47	1.07160640764864	0.867888366958995	0.986359251419928	0.1163	0.0648	0.0058	0.0061	0.0071	0.0044	0.0049	0.0199	0.1567	0.0078	0.0066	0.0071	0.0941	0.011	0.0084	0.0038	0.0066	0.1298	0.101	0.0056	0.0067	0.0078	0.0236	0.0081	0.0106	0.1702
11	rs77834842	133112877	0.93	1.48409702783942	1.47	1.07160640764864	0.884298109124296	0.910661196083652	0.1169	0.0649	0.0058	0.006	0.007	0.0043	0.0048	0.02	0.157	0.0077	0.0066	0.007	0.0941	0.011	0.0083	0.0037	0.0065	0.13	0.1009	0.0057	0.0066	0.0077	0.0235	0.0081	0.0106	0.1703
11	rs117136733	133113530	0.93	1.48409702783942	1.47	1.07160640764864	0.883890362246744	0.907677320967842	0.117	0.0649	0.0058	0.0059	0.007	0.0042	0.0048	0.02	0.1569	0.0076	0.0066	0.007	0.0941	0.011	0.0083	0.0037	0.0065	0.13	0.1009	0.0057	0.0066	0.0077	0.0235	0.0081	0.0106	0.1702
11	rs35677130	133124677	0.93	1.48409702783942	1.47	1.07160640764864	0.853616627187122	0.871870987005779	0.1174	0.0649	0.0057	0.0059	0.0069	0.0042	0.0047	0.02	0.1571	0.0076	0.0066	0.007	0.0941	0.0109	0.0083	0.0036	0.0064	0.1302	0.1008	0.0057	0.0066	0.0076	0.0234	0.0082	0.0106	0.1703
11	rs11223415	133130270	0.93	1.48409702783942	1.46	1.12620512571235	0.805991265752527	0.737773616337841	0.1175	0.065	0.0057	0.0058	0.0069	0.0041	0.0047	0.0201	0.1572	0.0076	0.0066	0.007	0.0941	0.0109	0.0083	0.0036	0.0064	0.1303	0.1008	0.0057	0.0065	0.0076	0.0234	0.0083	0.0107	0.1703
11	rs11223418	133136280	0.93	1.48409702783942	1.46	1.12620512571235	0.797465600278054	0.519218779517228	0.1183	0.065	0.0057	0.0058	0.0067	0.0039	0.0045	0.0201	0.1573	0.0074	0.0066	0.007	0.0942	0.0108	0.0084	0.0035	0.0062	0.1304	0.1008	0.0057	0.0065	0.0075	0.0233	0.0083	0.0109	0.1705
11	rs11223419	133138559	0.93	1.48409702783942	1.45	1.18248085352797	0.789212201538714	0.527397818276271	0.1182	0.0649	0.0056	0.0057	0.0067	0.0039	0.0045	0.0201	0.1573	0.0075	0.0067	0.007	0.0942	0.0108	0.0082	0.0035	0.0062	0.1304	0.1009	0.0057	0.0065	0.0076	0.0233	0.0083	0.0109	0.1706
11	rs11223423	133140670	0.93	1.48409702783942	1.42	1.36148099659693	0.780222858390775	0.518665431578416	0.1182	0.0649	0.0056	0.0057	0.0067	0.0039	0.0045	0.0201	0.1573	0.0075	0.0067	0.007	0.0943	0.0108	0.0082	0.0035	0.0062	0.1304	0.1009	0.0057	0.0065	0.0077	0.0234	0.0083	0.0109	0.1706
11	rs73598494	133140731	0.93	1.48409702783942	1.4	1.48939427074937	0.78525448583465	0.521018183963016	0.1182	0.0649	0.0056	0.0057	0.0067	0.0039	0.0045	0.0201	0.1572	0.0075	0.0067	0.007	0.0943	0.0108	0.0082	0.0035	0.0062	0.1304	0.1009	0.0057	0.0065	0.0077	0.0234	0.0083	0.0109	0.1706
11	rs75974668	133148954	0.94	1.39714162152937	1.4	1.48939427074937	0.890014879127889	0.545251073486137	0.1182	0.0653	0.0056	0.0055	0.0066	0.0037	0.0042	0.0201	0.1569	0.0075	0.0067	0.007	0.0947	0.0107	0.0082	0.0034	0.0062	0.1308	0.1007	0.0056	0.0064	0.0075	0.0234	0.0083	0.0109	0.1712
11	rs4937760	133154078	0.94	1.39714162152937	1.41	1.42457320662932	0.89812646214464	0.53421479926926	0.1182	0.0654	0.0056	0.0055	0.0066	0.0037	0.0042	0.02	0.1568	0.0075	0.0066	0.007	0.0947	0.0107	0.0082	0.0033	0.0062	0.131	0.1006	0.0056	0.0064	0.0075	0.0234	0.0083	0.0109	0.1713
11	rs10894667	133157398	0.94	1.39714162152937	1.41	1.42457320662932	0.866594142552523	0.485605192571948	0.1181	0.0656	0.0056	0.0055	0.0066	0.0038	0.0041	0.0201	0.1564	0.0075	0.0066	0.007	0.0949	0.0106	0.0082	0.0033	0.0062	0.1312	0.1003	0.0056	0.0064	0.0074	0.0235	0.0083	0.011	0.1718
11	rs77821142	133158337	0.94	1.39714162152937	1.41	1.42457320662932	0.840083929176594	0.483837775174614	0.1181	0.0656	0.0056	0.0055	0.0066	0.0038	0.0041	0.0201	0.1564	0.0076	0.0066	0.007	0.0949	0.0106	0.0081	0.0033	0.0062	0.1311	0.1002	0.0055	0.0064	0.0073	0.0235	0.0083	0.011	0.1719
11	rs2155534	133158673	0.94	1.39714162152937	1.41	1.42457320662932	0.822922311320169	0.471512706534189	0.1181	0.0656	0.0056	0.0055	0.0066	0.0038	0.0041	0.0201	0.1565	0.0076	0.0066	0.007	0.0949	0.0106	0.0081	0.0033	0.0062	0.1311	0.1002	0.0055	0.0064	0.0073	0.0235	0.0083	0.011	0.1719
11	rs61912378	133161879	0.94	1.39714162152937	1.4	1.48939427074937	0.847199134844817	0.47178269885563	0.1184	0.0656	0.0056	0.0054	0.0066	0.0038	0.0041	0.0201	0.1562	0.0076	0.0066	0.0069	0.0949	0.0106	0.0079	0.0033	0.0062	0.1309	0.1003	0.0056	0.0064	0.0072	0.0234	0.0083	0.011	0.1723
11	rs117292389	133164062	0.94	1.39714162152937	1.41	1.42457320662932	0.845437940019558	0.467871754230935	0.1184	0.0656	0.0056	0.0054	0.0066	0.0038	0.0041	0.0201	0.1561	0.0076	0.0066	0.0068	0.0949	0.0106	0.0079	0.0033	0.0062	0.131	0.1003	0.0056	0.0064	0.0072	0.0234	0.0082	0.011	0.1722
11	rs34423447	133169135	0.94	1.39714162152937	1.41	1.42457320662932	0.822605934949144	0.443523890922265	0.1185	0.0655	0.0055	0.0054	0.0066	0.0038	0.0041	0.0201	0.1561	0.0076	0.0067	0.0068	0.0949	0.0106	0.008	0.0033	0.0062	0.1311	0.1003	0.0056	0.0065	0.0072	0.0234	0.0082	0.011	0.1723
11	rs6590685	133169568	0.94	1.39714162152937	1.41	1.42457320662932	0.821261917762721	0.438616383828987	0.1185	0.0655	0.0055	0.0054	0.0066	0.0038	0.0041	0.0201	0.1561	0.0076	0.0067	0.0068	0.0949	0.0106	0.008	0.0033	0.0062	0.1311	0.1003	0.0056	0.0065	0.0072	0.0234	0.0082	0.011	0.1723
11	rs76480591	133169947	0.94	1.39714162152937	1.43	1.30010819984047	0.824584143278241	0.44073676486289	0.1186	0.0655	0.0055	0.0054	0.0066	0.0038	0.0041	0.0201	0.1561	0.0076	0.0067	0.0068	0.0949	0.0106	0.008	0.0033	0.0062	0.1311	0.1003	0.0056	0.0065	0.0072	0.0234	0.0082	0.011	0.1723
11	rs76217829	133178771	0.94	1.39714162152937	1.43	1.30010819984047	0.871127504026401	0.473403496276854	0.1188	0.0654	0.0055	0.0054	0.0066	0.0038	0.0041	0.0201	0.1559	0.0076	0.0067	0.0068	0.0948	0.0106	0.0079	0.0033	0.0062	0.1311	0.1003	0.0055	0.0065	0.0072	0.0234	0.0082	0.011	0.1725
11	rs74773506	133192877	0.94	1.39714162152937	1.42	1.36148099659693	0.925969317567412	0.454451375686498	0.1198	0.0651	0.0054	0.0053	0.0064	0.004	0.0041	0.0202	0.1548	0.0075	0.0067	0.0067	0.0944	0.0108	0.0078	0.0032	0.0062	0.1309	0.1004	0.0055	0.0066	0.0072	0.0232	0.0083	0.0111	0.1735
11	rs11223437	133193153	0.94	1.39714162152937	1.42	1.36148099659693	0.902563980364234	0.426608961834101	0.1198	0.0651	0.0054	0.0053	0.0064	0.004	0.0041	0.0202	0.1547	0.0075	0.0067	0.0067	0.0944	0.0108	0.0078	0.0032	0.0062	0.1309	0.1004	0.0055	0.0066	0.0072	0.0232	0.0083	0.0111	0.1735
11	rs7945328	133193332	0.94	1.39714162152937	1.42	1.36148099659693	0.889687788867177	0.433459415627893	0.1198	0.0651	0.0054	0.0053	0.0064	0.004	0.0041	0.0202	0.1547	0.0076	0.0067	0.0067	0.0943	0.0108	0.0078	0.0033	0.0062	0.1309	0.1005	0.0055	0.0066	0.0072	0.0232	0.0083	0.0111	0.1736
11	rs11605323	133193457	0.94	1.39714162152937	1.42	1.36148099659693	0.866513280686151	0.446714884562489	0.1199	0.0653	0.0054	0.0052	0.0064	0.004	0.0041	0.0202	0.1547	0.0076	0.0067	0.0067	0.0943	0.0108	0.0077	0.0033	0.0062	0.131	0.1005	0.0055	0.0066	0.0072	0.0232	0.0083	0.0111	0.1736
11	rs76717242	133207312	0.96	1.23264710971586	1.42	1.36148099659693	0.420289080336486	0.622558822696957	0.1215	0.0661	0.0052	0.0047	0.0064	0.004	0.0039	0.0202	0.1535	0.0073	0.0067	0.0061	0.0952	0.0107	0.007	0.0033	0.0056	0.1315	0.1004	0.0055	0.007	0.0066	0.0233	0.0079	0.0111	0.1746
11	rs7124816	133210854	0.96	1.23264710971586	1.42	1.36148099659693	0.271755250666639	0.640695016623353	0.1227	0.0667	0.0051	0.0044	0.0064	0.004	0.0037	0.0202	0.1527	0.0071	0.0067	0.0058	0.0957	0.0107	0.0066	0.0033	0.0051	0.1318	0.1003	0.0056	0.0073	0.0061	0.0234	0.0075	0.0113	0.1752
11	rs115542540	133210952	0.96	1.23264710971586	1.42	1.36148099659693	0.25741718122805	0.592941069461139	0.1227	0.0667	0.0051	0.0044	0.0064	0.004	0.0037	0.0202	0.1527	0.0071	0.0066	0.0058	0.0958	0.0107	0.0065	0.0033	0.0051	0.132	0.1003	0.0056	0.0073	0.0061	0.0233	0.0075	0.0111	0.1752
11	rs11223441	133212242	0.96	1.23264710971586	1.42	1.36148099659693	0.188798780398201	0.624728717983503	0.1232	0.0666	0.0051	0.0043	0.0065	0.004	0.0036	0.0201	0.1526	0.0071	0.0067	0.0057	0.0959	0.0106	0.0064	0.0033	0.0049	0.1319	0.1005	0.0056	0.0074	0.006	0.0234	0.0074	0.0113	0.1753
11	rs7925902	133213019	0.96	1.23264710971586	1.42	1.36148099659693	0.143132419461858	0.47597270842021	0.1234	0.0665	0.0051	0.0043	0.0065	0.004	0.0036	0.0202	0.1526	0.007	0.0067	0.0056	0.0958	0.0106	0.0064	0.0034	0.0049	0.132	0.1004	0.0056	0.0075	0.0059	0.0234	0.0073	0.0114	0.1755
11	rs79440394	133218257	0.98	1.080540436168	1.42	1.36148099659693	0.0510043219074577	0.663350387427921	0.1259	0.0661	0.0046	0.0036	0.0067	0.004	0.0035	0.0197	0.153	0.0066	0.0067	0.0051	0.0956	0.0105	0.0057	0.0035	0.0043	0.1326	0.1	0.0052	0.0076	0.0053	0.0232	0.0066	0.0117	0.1779
11	rs6590689	133220401	0.97	1.15505862992724	1.42	1.36148099659693	0.0621608984049929	0.74906435718996	0.1276	0.0658	0.0043	0.0032	0.0071	0.004	0.0034	0.0193	0.1533	0.0063	0.0068	0.0046	0.0955	0.0104	0.0052	0.0036	0.0038	0.1331	0.0996	0.0049	0.0079	0.0048	0.0233	0.0059	0.0122	0.1795
11	rs7933617	133220663	0.97	1.15505862992724	1.42	1.36148099659693	0.0442466247713101	0.760089827041074	0.1275	0.0658	0.0042	0.0031	0.0071	0.0039	0.0034	0.019	0.154	0.0063	0.0068	0.0046	0.0953	0.0104	0.005	0.0036	0.0037	0.1337	0.0998	0.0048	0.008	0.0048	0.0233	0.0057	0.0123	0.1797
11	rs12804771	133220944	0.97	1.15505862992724	1.42	1.36148099659693	0.0384961510355621	0.783767218326635	0.1272	0.0658	0.0041	0.003	0.007	0.0039	0.0035	0.0188	0.155	0.0062	0.0068	0.0046	0.0955	0.0105	0.0047	0.0037	0.0036	0.1341	0.0994	0.0049	0.0077	0.0046	0.0235	0.0055	0.0124	0.1799
11	rs73031356	133221694	0.97	1.15505862992724	1.42	1.36148099659693	0.0551365614193525	0.801626795434755	0.1271	0.0653	0.0038	0.0027	0.0069	0.0037	0.0033	0.0181	0.1567	0.006	0.0067	0.0043	0.0964	0.0104	0.0044	0.0038	0.0034	0.1344	0.101	0.0047	0.0071	0.0044	0.0238	0.0051	0.0126	0.1796
11	rs12792047	133222654	0.97	1.15505862992724	1.42	1.36148099659693	0.0474174166456169	0.741382562863533	0.127	0.0651	0.0038	0.0028	0.0069	0.0036	0.0033	0.0178	0.1571	0.0059	0.0067	0.0043	0.0967	0.0104	0.0043	0.0039	0.0034	0.1346	0.1011	0.0046	0.0068	0.0044	0.0239	0.005	0.0127	0.1803
11	rs28607723	133231326	0.97	1.15505862992724	1.42	1.36148099659693	0.0540918936059951	0.781940342232658	0.1277	0.0659	0.0035	0.003	0.0068	0.0034	0.0031	0.0171	0.1585	0.0057	0.0066	0.004	0.0968	0.0103	0.0041	0.0038	0.0032	0.1343	0.1013	0.0044	0.0067	0.0041	0.0235	0.0045	0.0127	0.1809
11	rs7939409	133233949	0.97	1.15505862992724	1.42	1.36148099659693	0.0490995896967046	0.763116602461433	0.1281	0.0659	0.0034	0.0029	0.0068	0.0034	0.0031	0.017	0.1588	0.0058	0.0066	0.004	0.0968	0.0102	0.004	0.0038	0.0031	0.1346	0.1017	0.0043	0.0065	0.0041	0.0235	0.0043	0.0126	0.1812
11	rs12796867	133235780	0.97	1.15505862992724	1.42	1.36148099659693	0.0522112324440977	0.784071786509153	0.1283	0.066	0.0034	0.0029	0.0068	0.0034	0.003	0.0169	0.1589	0.0058	0.0066	0.004	0.0967	0.0101	0.004	0.0037	0.0031	0.1346	0.1017	0.0043	0.0065	0.0041	0.0235	0.0042	0.0126	0.1812
11	rs12272691	133241190	0.97	1.15505862992724	1.42	1.36148099659693	0.0505896851408827	0.747556758632198	0.1287	0.0663	0.0033	0.0029	0.0068	0.0034	0.0029	0.0169	0.159	0.0058	0.0067	0.004	0.0966	0.01	0.004	0.0037	0.0031	0.1346	0.1017	0.0043	0.0064	0.0041	0.0234	0.0041	0.0126	0.1813
11	rs76543347	133247155	0.97	1.15505862992724	1.42	1.36148099659693	0.0467085923535774	0.720534841019551	0.1289	0.0663	0.0034	0.0029	0.0067	0.0034	0.0029	0.0167	0.1593	0.0057	0.0066	0.0039	0.0967	0.0099	0.0041	0.0037	0.003	0.1346	0.1018	0.0043	0.0064	0.0041	0.0234	0.004	0.0125	0.1812
11	rs61912395	133251587	0.97	1.15505862992724	1.42	1.36148099659693	0.0499637939996503	0.752836250935614	0.1292	0.0664	0.0034	0.0029	0.0066	0.0034	0.0029	0.0166	0.1596	0.0057	0.0066	0.0038	0.0967	0.0099	0.004	0.0037	0.003	0.1346	0.1019	0.0043	0.0064	0.0041	0.0234	0.0039	0.0125	0.1811
11	rs60670383	133252184	0.97	1.15505862992724	1.42	1.36148099659693	0.0506227722769138	0.732517520443968	0.1294	0.0664	0.0034	0.0029	0.0066	0.0034	0.0029	0.0166	0.1597	0.0057	0.0066	0.0038	0.0967	0.0099	0.004	0.0037	0.003	0.1346	0.1019	0.0043	0.0064	0.0041	0.0234	0.0039	0.0125	0.181
11	rs12275166	133254479	0.97	1.15505862992724	1.42	1.36148099659693	0.0625983144201758	0.698780506573923	0.1296	0.0662	0.0034	0.0029	0.0065	0.0034	0.0029	0.0165	0.16	0.0058	0.0065	0.0038	0.0964	0.0097	0.0041	0.0036	0.0029	0.1346	0.1019	0.0042	0.0063	0.0041	0.0234	0.0038	0.0125	0.1814
11	rs10082587	133257772	0.97	1.15505862992724	1.42	1.36148099659693	0.0940776393373722	0.72697010055745	0.1305	0.0663	0.0032	0.0028	0.0064	0.0034	0.0028	0.0162	0.1603	0.0059	0.0062	0.0037	0.0973	0.0095	0.0041	0.0035	0.0026	0.1347	0.1021	0.0041	0.0061	0.0041	0.0232	0.0034	0.0125	0.1815
11	rs61912398	133260382	0.97	1.15505862992724	1.43	1.30010819984047	0.10340095048575	0.688403655503202	0.1306	0.0663	0.0032	0.0028	0.0063	0.0034	0.0028	0.0162	0.1603	0.0059	0.0062	0.0037	0.0975	0.0094	0.0041	0.0035	0.0026	0.1346	0.1021	0.0041	0.0061	0.0041	0.0231	0.0034	0.0126	0.1814
11	rs79425655	133261759	0.97	1.15505862992724	1.43	1.30010819984047	0.108771713860647	0.68825566877768	0.1307	0.0663	0.0032	0.0028	0.0063	0.0035	0.0028	0.0162	0.1603	0.0059	0.0061	0.0037	0.0975	0.0094	0.0041	0.0034	0.0026	0.1346	0.1021	0.004	0.0061	0.0041	0.0231	0.0034	0.0126	0.1814
11	rs10894677	133268476	0.97	1.15505862992724	1.43	1.30010819984047	0.12106283321791	0.686480389306903	0.1309	0.0663	0.0031	0.0028	0.0064	0.0035	0.0028	0.0162	0.1602	0.0059	0.0061	0.0036	0.0978	0.0094	0.0042	0.0034	0.0027	0.1344	0.102	0.004	0.0061	0.0042	0.023	0.0034	0.0127	0.1814
11	rs4298915	133273814	0.98	1.080540436168	1.44	1.24044493409381	0.0990667333276475	0.492964463800736	0.1316	0.0667	0.003	0.0028	0.0063	0.0034	0.0027	0.0162	0.1604	0.0055	0.0059	0.0036	0.0992	0.0089	0.0042	0.0034	0.0026	0.1348	0.1019	0.0043	0.0056	0.0043	0.0228	0.0034	0.0127	0.1803
11	rs112292852	133274526	0.98	1.080540436168	1.45	1.18248085352797	0.107851355232441	0.462759958800495	0.1319	0.0669	0.003	0.0027	0.0062	0.0033	0.0027	0.0162	0.1604	0.0054	0.0058	0.0035	0.1	0.0088	0.0043	0.0033	0.0025	0.1349	0.1018	0.0042	0.0055	0.0042	0.0228	0.0033	0.0126	0.1802
11	rs61912399	133279139	0.97	1.15505862992724	1.45	1.18248085352797	0.121381941601141	0.351791456721756	0.1324	0.067	0.0031	0.0027	0.006	0.0033	0.0027	0.0161	0.1603	0.0051	0.0056	0.0034	0.1016	0.0086	0.0043	0.003	0.0025	0.135	0.1022	0.0043	0.005	0.0042	0.0227	0.0032	0.0125	0.1797
11	rs12269822	133279288	0.97	1.15505862992724	1.46	1.12620512571235	0.120339493024542	0.350421645068265	0.1324	0.067	0.0031	0.0027	0.006	0.0033	0.0027	0.0161	0.1603	0.0051	0.0056	0.0034	0.1016	0.0086	0.0043	0.003	0.0025	0.135	0.1022	0.0043	0.005	0.0042	0.0227	0.0032	0.0125	0.1797
11	rs71477443	133279383	0.97	1.15505862992724	1.46	1.12620512571235	0.114816201735596	0.352913350053384	0.1324	0.067	0.0031	0.0026	0.006	0.0033	0.0027	0.0161	0.1604	0.0051	0.0056	0.0034	0.1017	0.0086	0.0042	0.003	0.0025	0.135	0.1022	0.0043	0.005	0.0041	0.0227	0.0032	0.0124	0.1797
11	rs116951397	133282372	0.97	1.15505862992724	1.46	1.12620512571235	0.104429846058308	0.334841650569436	0.1325	0.067	0.0031	0.0026	0.006	0.0033	0.0027	0.0161	0.1604	0.0051	0.0056	0.0034	0.1018	0.0086	0.0042	0.003	0.0025	0.135	0.1024	0.0043	0.005	0.0041	0.0227	0.0032	0.0124	0.1797
11	rs61607926	133282515	0.97	1.15505862992724	1.46	1.12620512571235	0.103111895208989	0.332387600426347	0.1325	0.067	0.0031	0.0026	0.006	0.0033	0.0027	0.0161	0.1604	0.0051	0.0056	0.0034	0.1018	0.0086	0.0042	0.003	0.0025	0.135	0.1024	0.0043	0.005	0.0041	0.0227	0.0032	0.0124	0.1797
11	rs76251645	133291286	0.97	1.15505862992724	1.46	1.12620512571235	0.116281079393933	0.358788674654465	0.1325	0.067	0.0031	0.0029	0.0059	0.0032	0.0026	0.016	0.1605	0.005	0.0055	0.0034	0.1021	0.0088	0.0042	0.0029	0.0024	0.135	0.1024	0.0043	0.0049	0.0041	0.0226	0.0032	0.0124	0.1796
11	rs60479057	133296979	0.97	1.15505862992724	1.46	1.12620512571235	0.119906759195556	0.37912143210905	0.1324	0.0671	0.0031	0.0031	0.0058	0.0032	0.0026	0.016	0.1605	0.0048	0.0055	0.0034	0.1026	0.009	0.0042	0.0029	0.0024	0.135	0.1024	0.0042	0.0048	0.004	0.0225	0.0032	0.0123	0.1795
11	rs78569295	133299843	0.97	1.15505862992724	1.46	1.12620512571235	0.130010352499298	0.374801309658333	0.1323	0.067	0.0031	0.0032	0.0058	0.003	0.0026	0.0158	0.1606	0.0047	0.0055	0.0034	0.1026	0.009	0.0042	0.0028	0.0023	0.1353	0.1026	0.0042	0.0047	0.004	0.0225	0.0032	0.0123	0.1797
11	rs4936188	133303640	0.97	1.15505862992724	1.46	1.12620512571235	0.143100351929379	0.355785047937538	0.1322	0.0668	0.0031	0.0033	0.0058	0.0028	0.0025	0.0156	0.1608	0.0045	0.0055	0.0034	0.1028	0.0091	0.0042	0.0028	0.0023	0.1356	0.1029	0.0042	0.0046	0.004	0.0225	0.0032	0.0123	0.18
11	rs78478409	133304415	0.97	1.15505862992724	1.46	1.12620512571235	0.156202469030616	0.361422738173099	0.1323	0.0668	0.0031	0.0034	0.0057	0.0028	0.0025	0.0156	0.161	0.0045	0.0055	0.0033	0.1027	0.009	0.0042	0.0027	0.0022	0.1357	0.103	0.0042	0.0045	0.0039	0.0224	0.0032	0.0123	0.1801
11	rs76246580	133305141	0.97	1.15505862992724	1.46	1.12620512571235	0.165025019929605	0.365824976330354	0.1324	0.0669	0.0031	0.0034	0.0057	0.0028	0.0025	0.0155	0.1611	0.0044	0.0055	0.0033	0.1027	0.009	0.0042	0.0027	0.0022	0.1358	0.1031	0.0042	0.0045	0.0039	0.0224	0.0032	0.0122	0.1801
11	rs12796765	133305986	0.97	1.15505862992724	1.46	1.12620512571235	0.169950869349723	0.364313935596438	0.1325	0.067	0.0031	0.0034	0.0057	0.0028	0.0025	0.0154	0.1612	0.0044	0.0055	0.0033	0.1027	0.009	0.0042	0.0026	0.0022	0.1359	0.1032	0.0042	0.0044	0.0039	0.0223	0.0032	0.0122	0.1801
11	rs7110672	133315218	0.97	1.15505862992724	1.46	1.12620512571235	0.356015893767709	0.346197403457613	0.1329	0.0673	0.0029	0.0039	0.0056	0.0025	0.0023	0.0152	0.1613	0.004	0.0054	0.003	0.1033	0.009	0.0042	0.0025	0.0019	0.1368	0.1036	0.0045	0.0043	0.0037	0.0221	0.0031	0.0119	0.1798
11	rs117377651	133316274	0.97	1.15505862992724	1.46	1.12620512571235	0.358042520988304	0.340999659973837	0.1329	0.0672	0.0029	0.0039	0.0056	0.0025	0.0023	0.0151	0.1612	0.0039	0.0054	0.003	0.1034	0.009	0.0042	0.0025	0.0019	0.1368	0.1036	0.0045	0.0043	0.0037	0.0221	0.0031	0.0119	0.1798
11	rs12294757	133326282	0.97	1.15505862992724	1.46	1.12620512571235	0.327909340465364	0.316566061568284	0.1331	0.0671	0.003	0.0039	0.0056	0.0025	0.0023	0.0149	0.1609	0.004	0.0053	0.003	0.1034	0.0089	0.0042	0.0026	0.0019	0.1369	0.1039	0.0045	0.0047	0.0036	0.0221	0.0031	0.0118	0.1797
11	rs117505821	133333648	0.97	1.15505862992724	1.46	1.12620512571235	0.320755040355406	0.321652798092679	0.133	0.0671	0.003	0.0039	0.0056	0.0025	0.0024	0.0149	0.1611	0.004	0.0053	0.003	0.1034	0.0089	0.0042	0.0025	0.0019	0.1368	0.1041	0.0045	0.0047	0.0036	0.022	0.0031	0.0118	0.1798
11	rs6590705	133334522	0.97	1.15505862992724	1.46	1.12620512571235	0.319595866421859	0.32371849835209	0.133	0.0671	0.003	0.0039	0.0056	0.0025	0.0024	0.0149	0.1611	0.004	0.0053	0.003	0.1034	0.0089	0.0042	0.0025	0.0019	0.1368	0.1041	0.0045	0.0047	0.0036	0.022	0.0031	0.0118	0.1798
11	rs75620006	133336650	0.97	1.15505862992724	1.46	1.12620512571235	0.319898047392592	0.321774202084784	0.133	0.0671	0.003	0.0039	0.0056	0.0025	0.0024	0.0149	0.1611	0.004	0.0053	0.003	0.1034	0.0089	0.0042	0.0025	0.0019	0.1367	0.1041	0.0045	0.0047	0.0036	0.022	0.0031	0.0118	0.1798
11	rs7119083	133339942	0.97	1.15505862992724	1.46	1.12620512571235	0.365937973581235	0.32578808096915	0.1333	0.0668	0.0029	0.0039	0.0055	0.0025	0.0024	0.0147	0.1613	0.004	0.0054	0.003	0.104	0.0088	0.0042	0.0024	0.0018	0.1359	0.1042	0.0044	0.0049	0.0036	0.0217	0.0031	0.0118	0.1804
11	rs117462359	133344119	0.97	1.15505862992724	1.47	1.07160640764864	0.381330765122943	0.31971217204012	0.1335	0.0668	0.0029	0.0039	0.0055	0.0024	0.0023	0.0147	0.1611	0.004	0.0054	0.003	0.1039	0.0088	0.0041	0.0025	0.0018	0.136	0.1045	0.0045	0.0048	0.0036	0.0216	0.0032	0.0118	0.1804
11	rs10894684	133344136	0.97	1.15505862992724	1.47	1.07160640764864	0.381385923842569	0.31971217204012	0.1335	0.0668	0.0029	0.0039	0.0055	0.0024	0.0023	0.0147	0.1611	0.004	0.0054	0.003	0.1039	0.0088	0.0041	0.0025	0.0018	0.136	0.1045	0.0045	0.0048	0.0036	0.0216	0.0032	0.0118	0.1804
11	rs6590712	133349706	0.97	1.15505862992724	1.47	1.07160640764864	0.392778809867938	0.315599880819916	0.1337	0.0668	0.0029	0.0039	0.0055	0.0024	0.0022	0.0147	0.1609	0.004	0.0054	0.003	0.1038	0.0087	0.0041	0.0025	0.0018	0.136	0.1048	0.0045	0.0048	0.0036	0.0216	0.0032	0.0118	0.1804
11	rs7927989	133356488	0.96	1.23264710971586	1.47	1.07160640764864	0.509858322081779	0.268792868923807	0.1339	0.0668	0.0033	0.0039	0.0057	0.0024	0.0022	0.0147	0.1601	0.004	0.0055	0.0031	0.1027	0.0086	0.0041	0.0025	0.0016	0.135	0.1059	0.0047	0.0047	0.0036	0.0218	0.0036	0.012	0.1806
11	rs12283798	133362556	0.96	1.23264710971586	1.46	1.12620512571235	0.504081829627653	0.253185634953753	0.1338	0.0667	0.0034	0.0039	0.0057	0.0025	0.0022	0.0147	0.1599	0.004	0.0055	0.0031	0.1025	0.0085	0.004	0.0025	0.0016	0.1352	0.1059	0.0048	0.0048	0.0036	0.0217	0.0036	0.012	0.1807
11	rs6590714	133367412	0.96	1.23264710971586	1.46	1.12620512571235	0.503765354384667	0.230610959567407	0.1339	0.0664	0.0035	0.004	0.0057	0.0025	0.0023	0.0147	0.1594	0.004	0.0055	0.0032	0.1021	0.0085	0.004	0.0025	0.0016	0.1354	0.1062	0.0049	0.0048	0.0036	0.0217	0.0038	0.012	0.1808
11	rs12419575	133368176	0.96	1.23264710971586	1.46	1.12620512571235	0.512981790104098	0.22439526242561	0.134	0.0663	0.0035	0.004	0.0057	0.0025	0.0023	0.0147	0.1594	0.004	0.0055	0.0032	0.102	0.0084	0.004	0.0024	0.0017	0.1353	0.1062	0.0049	0.0048	0.0037	0.0217	0.0038	0.012	0.1809
11	rs73025655	133368590	0.96	1.23264710971586	1.46	1.12620512571235	0.518293353520974	0.218880969822173	0.134	0.0664	0.0036	0.004	0.0057	0.0025	0.0023	0.0147	0.1594	0.004	0.0055	0.0032	0.1019	0.0084	0.004	0.0024	0.0017	0.1352	0.1062	0.0049	0.0048	0.0037	0.0216	0.0038	0.012	0.181
11	rs34987475	133369269	0.96	1.23264710971586	1.45	1.18248085352797	0.520219617767653	0.216194353903294	0.1341	0.0666	0.0037	0.004	0.0057	0.0025	0.0023	0.0147	0.1594	0.004	0.0055	0.0033	0.1018	0.0083	0.0038	0.0025	0.0017	0.1351	0.1061	0.0049	0.0048	0.0037	0.0216	0.0039	0.012	0.181
11	rs77998059	133371640	0.96	1.23264710971586	1.45	1.18248085352797	0.533148230156033	0.211918564804875	0.1344	0.0672	0.004	0.004	0.0057	0.0025	0.0023	0.0146	0.1595	0.0041	0.0055	0.0034	0.1013	0.0082	0.0038	0.0025	0.0018	0.1346	0.1056	0.0048	0.0047	0.0037	0.0214	0.004	0.012	0.1814
11	rs4937785	133371775	0.96	1.23264710971586	1.45	1.18248085352797	0.536534335340466	0.205136415540656	0.1344	0.0673	0.004	0.004	0.0057	0.0025	0.0023	0.0146	0.1595	0.004	0.0055	0.0034	0.1013	0.0082	0.0038	0.0025	0.0018	0.1347	0.1055	0.0048	0.0047	0.0037	0.0214	0.004	0.012	0.1813
11	rs61912410	133372044	0.96	1.23264710971586	1.45	1.18248085352797	0.533083212296874	0.191280562706626	0.1343	0.0673	0.004	0.004	0.0057	0.0025	0.0024	0.0147	0.1593	0.004	0.0056	0.0034	0.1013	0.0082	0.0038	0.0025	0.0018	0.1347	0.1054	0.0048	0.0047	0.0037	0.0214	0.0041	0.012	0.1813
11	rs4245117	133373083	0.96	1.23264710971586	1.47	1.07160640764864	0.546687661387092	0.177456329898865	0.1341	0.0674	0.0042	0.004	0.0057	0.0025	0.0023	0.0147	0.1595	0.0038	0.0058	0.0035	0.101	0.0082	0.0038	0.0025	0.0019	0.1347	0.1052	0.0049	0.0047	0.0038	0.0213	0.0042	0.012	0.1814
11	rs4937787	133375648	0.96	1.23264710971586	1.43	1.30010819984047	0.520733863388766	0.182396111102832	0.1337	0.0677	0.0044	0.0041	0.0058	0.0026	0.0023	0.0146	0.1598	0.0038	0.0059	0.0037	0.1004	0.0082	0.0039	0.0024	0.0021	0.1346	0.1046	0.005	0.0048	0.0038	0.0211	0.0044	0.0119	0.1814
11	rs12788589	133376450	0.96	1.23264710971586	1.43	1.30010819984047	0.46161934429174	0.171670142682555	0.1336	0.0681	0.0044	0.004	0.0058	0.0026	0.0024	0.0145	0.1596	0.0039	0.0059	0.0037	0.0998	0.0082	0.0039	0.0024	0.0021	0.1347	0.1045	0.005	0.0048	0.0038	0.0211	0.0044	0.0121	0.1814
11	rs7936263	133379484	0.97	1.15505862992724	1.43	1.30010819984047	0.16083576172659	0.109356351537263	0.1353	0.068	0.0045	0.0031	0.0056	0.0028	0.0025	0.0143	0.1601	0.0039	0.0058	0.0039	0.0987	0.0074	0.0037	0.0022	0.0024	0.1352	0.1036	0.0044	0.0052	0.0038	0.0216	0.0046	0.0117	0.1825
11	rs34606138	133381730	0.97	1.15505862992724	1.43	1.30010819984047	0.143613947009192	0.136026921577268	0.1353	0.0679	0.0045	0.0029	0.0056	0.0028	0.0025	0.0143	0.1601	0.0039	0.0058	0.0039	0.0987	0.0075	0.0037	0.0022	0.0024	0.1353	0.1036	0.0044	0.0052	0.0038	0.0216	0.0046	0.0117	0.1825
11	rs78912802	133387935	0.97	1.15505862992724	1.43	1.30010819984047	0.141438747459138	0.132394466207228	0.1351	0.0679	0.0046	0.003	0.0056	0.0028	0.0025	0.0143	0.1599	0.0041	0.0059	0.004	0.0985	0.0075	0.0037	0.0022	0.0024	0.1352	0.1035	0.0044	0.0052	0.0038	0.0216	0.0047	0.0117	0.1824
11	rs4937789	133392402	0.97	1.15505862992724	1.43	1.30010819984047	0.129194620941793	0.11814704359979	0.1349	0.0679	0.0047	0.003	0.0056	0.0029	0.0025	0.0143	0.1598	0.0042	0.006	0.0041	0.0983	0.0076	0.0038	0.0023	0.0025	0.1352	0.1031	0.0044	0.0053	0.0039	0.0217	0.0048	0.0118	0.1823
11	rs4373944	133396619	0.97	1.15505862992724	1.42	1.36148099659693	0.116111472918938	0.121279973499453	0.1346	0.0679	0.0047	0.0029	0.0057	0.0027	0.0026	0.0143	0.1601	0.0043	0.006	0.0041	0.0978	0.0076	0.0038	0.0023	0.0025	0.1353	0.1033	0.0045	0.0053	0.0039	0.0217	0.0047	0.0118	0.1823
11	rs4130016	133398116	0.97	1.15505862992724	1.41	1.42457320662932	0.107258408471014	0.124531940636878	0.1347	0.0679	0.0047	0.0029	0.0057	0.0027	0.0026	0.0143	0.1602	0.0043	0.006	0.0041	0.0974	0.0076	0.0038	0.0023	0.0025	0.1358	0.103	0.0045	0.0053	0.0039	0.0217	0.0047	0.0118	0.1822
11	rs4570596	133401766	0.98	1.080540436168	1.41	1.42457320662932	0.101414122536322	0.0929680434291591	0.1346	0.0672	0.0052	0.0027	0.0058	0.0029	0.0026	0.0144	0.1611	0.0051	0.006	0.0046	0.0957	0.0075	0.004	0.0022	0.0027	0.1349	0.1025	0.0045	0.0055	0.0041	0.0224	0.0046	0.0117	0.182
11	rs11223498	133403198	0.98	1.080540436168	1.4	1.48939427074937	0.154619773588765	0.0743042512102028	0.1344	0.0666	0.0055	0.0027	0.0059	0.0031	0.0028	0.0146	0.1617	0.0057	0.006	0.0052	0.0941	0.0075	0.004	0.0023	0.003	0.134	0.1018	0.0046	0.0057	0.0044	0.0229	0.0047	0.0117	0.1817
11	rs55827149	133404167	0.98	1.080540436168	1.38	1.62425864340582	0.206601602826308	0.0745206892954474	0.1342	0.0666	0.0057	0.0027	0.006	0.0032	0.0029	0.0146	0.1618	0.0059	0.006	0.0055	0.0936	0.0075	0.0041	0.0023	0.0031	0.134	0.1015	0.0046	0.0057	0.0045	0.023	0.005	0.0117	0.181
11	rs73029137	133406400	0.98	1.080540436168	1.38	1.62425864340582	0.264101280950748	0.0778716561698616	0.1338	0.0666	0.006	0.0026	0.006	0.0034	0.0029	0.0146	0.1619	0.0061	0.006	0.0057	0.0929	0.0076	0.0042	0.0025	0.0033	0.134	0.1006	0.0046	0.0057	0.0048	0.0233	0.0052	0.0118	0.1807
11	rs66794106	133410136	0.99	1.00906370779823	1.38	1.62425864340582	0.622341297763012	0.0910814379622124	0.1322	0.067	0.0065	0.003	0.0059	0.0041	0.0031	0.0149	0.162	0.0067	0.0061	0.006	0.0911	0.0078	0.0044	0.003	0.0038	0.1345	0.0989	0.0045	0.0057	0.0048	0.0234	0.0055	0.0118	0.18
11	rs73029145	133411730	0.99	1.00906370779823	1.38	1.62425864340582	0.76054306456892	0.0917086021624525	0.1316	0.0668	0.0067	0.0032	0.0058	0.0042	0.0032	0.015	0.1621	0.007	0.0061	0.0059	0.0905	0.0079	0.0047	0.0033	0.004	0.1352	0.0976	0.0047	0.0055	0.0049	0.0236	0.0056	0.0118	0.1796
11	rs68107944	133415183	0.99	1.00906370779823	1.38	1.62425864340582	0.715657081086098	0.0985574267252826	0.1315	0.0667	0.0066	0.0032	0.0057	0.0043	0.0033	0.0152	0.1621	0.007	0.0061	0.0059	0.0905	0.0079	0.0047	0.0034	0.0041	0.1354	0.0976	0.0048	0.0055	0.0049	0.0235	0.0055	0.0118	0.1791
11	rs73029153	133419008	0.99	1.00906370779823	1.38	1.62425864340582	0.683754842755409	0.0795696654888375	0.1313	0.0665	0.0066	0.0033	0.0057	0.0043	0.0034	0.0152	0.162	0.0071	0.006	0.006	0.0904	0.0079	0.0048	0.0034	0.0042	0.1354	0.0975	0.0048	0.0056	0.0049	0.0236	0.0055	0.0118	0.1791
11	rs73029156	133422994	0.99	1.00906370779823	1.38	1.62425864340582	0.725735621884995	0.0846003499373668	0.131	0.0664	0.0067	0.0033	0.0056	0.0043	0.0036	0.0152	0.1619	0.0071	0.0061	0.0061	0.0902	0.008	0.0049	0.0034	0.0043	0.1353	0.0974	0.0049	0.0056	0.005	0.0237	0.0055	0.0118	0.1791
11	rs12292311	133423245	0.99	1.00906370779823	1.35	1.83973452191541	0.731812655805052	0.0836901834674393	0.1309	0.0664	0.0067	0.0033	0.0056	0.0043	0.0036	0.0152	0.1619	0.0071	0.0061	0.0062	0.0902	0.008	0.0049	0.0034	0.0043	0.1353	0.0974	0.0049	0.0056	0.005	0.0237	0.0055	0.0118	0.1791
11	rs7126632	133433063	0.99	1.00906370779823	1.35	1.83973452191541	0.804423992604624	0.111635612519984	0.1305	0.0663	0.0068	0.0034	0.0056	0.0044	0.0037	0.0152	0.1617	0.0071	0.0061	0.0064	0.0899	0.008	0.005	0.0035	0.0045	0.135	0.0973	0.005	0.0057	0.0051	0.0238	0.0055	0.0118	0.1791
11	rs73031238	133437158	0.99	1.00906370779823	1.35	1.83973452191541	0.737761170517281	0.0903779228433499	0.1303	0.0661	0.0068	0.0034	0.0056	0.0044	0.0038	0.0152	0.1617	0.007	0.0061	0.0065	0.09	0.008	0.0051	0.0035	0.0045	0.135	0.0972	0.005	0.0057	0.0051	0.0237	0.0055	0.0118	0.1792
11	rs34214271	133441871	0.99	1.00906370779823	1.35	1.83973452191541	0.502373996360168	0.0699598861930661	0.1293	0.066	0.0067	0.0033	0.0056	0.0045	0.0038	0.0151	0.1618	0.0064	0.0062	0.0065	0.09	0.0081	0.0052	0.0036	0.0045	0.1358	0.0973	0.005	0.0057	0.0051	0.0237	0.0055	0.0119	0.1799
11	rs79340281	133446465	0.99	1.00906370779823	1.35	1.83973452191541	0.296488862373939	0.0735846631205434	0.129	0.066	0.0066	0.0034	0.0059	0.0045	0.0039	0.0147	0.1617	0.0059	0.0062	0.0065	0.09	0.0082	0.0052	0.0036	0.0046	0.1365	0.0972	0.005	0.0057	0.0051	0.0237	0.0055	0.0118	0.1799
11	rs75850861	133448830	0.99	1.00906370779823	1.35	1.83973452191541	0.239689964652017	0.0692580629845816	0.1288	0.0659	0.0066	0.0034	0.0059	0.0045	0.0039	0.0147	0.1616	0.0055	0.0062	0.0065	0.09	0.0082	0.0052	0.0037	0.0047	0.1369	0.0972	0.005	0.0057	0.0051	0.0237	0.0055	0.0119	0.18
11	rs4936196	133450999	0.99	1.00906370779823	1.35	1.83973452191541	0.174889101414444	0.0727249699591535	0.1282	0.0659	0.0065	0.0035	0.0058	0.0045	0.004	0.0146	0.1615	0.0047	0.0062	0.0066	0.09	0.0084	0.0053	0.0038	0.0049	0.138	0.097	0.005	0.0057	0.0051	0.0237	0.0055	0.0119	0.18
11	rs4609619	133453021	0.99	1.00906370779823	1.35	1.83973452191541	0.160561009748008	0.0793473405908469	0.1283	0.0658	0.0065	0.0035	0.0059	0.0045	0.0043	0.0144	0.1615	0.0046	0.0061	0.0065	0.0899	0.0085	0.0055	0.0038	0.005	0.1375	0.0975	0.0051	0.0057	0.0051	0.0238	0.0056	0.0119	0.1793
11	rs61911478	133463824	0.99	1.00906370779823	1.34	1.91510480119379	0.149796870964462	0.0675164185192702	0.1277	0.0658	0.0064	0.0036	0.0058	0.0046	0.0044	0.0144	0.1624	0.0047	0.0059	0.0066	0.0897	0.0086	0.0055	0.0039	0.0051	0.1366	0.0977	0.0053	0.006	0.005	0.0237	0.0055	0.0118	0.1793
11	rs75059626	133466315	1	0.940597770197411	1.34	1.91510480119379	0.139346472355298	0.0564303715929338	0.1277	0.0658	0.0064	0.0035	0.0058	0.0046	0.0044	0.0148	0.1625	0.0048	0.0059	0.0066	0.0895	0.0087	0.0057	0.0039	0.0052	0.1362	0.0978	0.0053	0.006	0.005	0.0238	0.0055	0.0118	0.1791
11	rs10894710	133475018	1	0.940597770197411	1.34	1.91510480119379	0.126825678396945	0.0482900699995543	0.1272	0.0657	0.0061	0.0036	0.0058	0.0046	0.0045	0.015	0.162	0.0046	0.0059	0.0066	0.0895	0.0087	0.0058	0.004	0.0055	0.1355	0.0982	0.0055	0.0061	0.0049	0.0239	0.0054	0.0117	0.1797
11	rs11223527	133476913	1	0.940597770197411	1.34	1.91510480119379	0.130525554851311	0.0435938262259931	0.1269	0.0657	0.006	0.0036	0.0058	0.0046	0.0045	0.0151	0.1621	0.0046	0.0058	0.0065	0.0895	0.0087	0.0058	0.0041	0.0056	0.1353	0.0984	0.0055	0.0062	0.0049	0.0238	0.0054	0.0117	0.1799
11	rs7111779	133479215	1	0.940597770197411	1.34	1.91510480119379	0.135217851157683	0.0418878846418231	0.1268	0.0657	0.006	0.0037	0.0058	0.0046	0.0045	0.0151	0.1621	0.0046	0.0058	0.0065	0.0895	0.0087	0.0057	0.0041	0.0057	0.1353	0.0984	0.0056	0.0062	0.0049	0.0238	0.0054	0.0117	0.18
11	rs73031283	133480484	1	0.940597770197411	1.34	1.91510480119379	0.128592377236108	0.0431930576895719	0.1268	0.0656	0.006	0.0037	0.0057	0.0046	0.0045	0.0152	0.1621	0.0046	0.0057	0.0065	0.0895	0.0087	0.0057	0.0041	0.0058	0.1352	0.0984	0.0056	0.0062	0.0051	0.0238	0.0053	0.0116	0.18
11	rs10791296	133487618	1	0.940597770197411	1.33	1.99225932571379	0.134475196154537	0.067655068710703	0.1269	0.0657	0.0057	0.004	0.0057	0.0048	0.0046	0.0151	0.1621	0.0046	0.0057	0.0066	0.0896	0.0086	0.0058	0.0043	0.006	0.1343	0.0981	0.0056	0.0062	0.0051	0.0238	0.0054	0.0116	0.1799
11	rs35891331	133489100	1	0.940597770197411	1.33	1.99225932571379	0.136741748407572	0.0698192862789994	0.1269	0.0657	0.0057	0.004	0.0057	0.0048	0.0046	0.015	0.1622	0.0046	0.0057	0.0067	0.0897	0.0086	0.0058	0.0043	0.006	0.1343	0.0981	0.0056	0.0062	0.005	0.0238	0.0054	0.0116	0.18
11	rs12574078	133489958	1	0.940597770197411	1.33	1.99225932571379	0.127482715606007	0.0658619093009029	0.1269	0.0657	0.0057	0.004	0.0057	0.0047	0.0046	0.015	0.1622	0.0046	0.0057	0.0067	0.0897	0.0086	0.0058	0.0043	0.0061	0.1343	0.0981	0.0056	0.0062	0.005	0.0237	0.0054	0.0115	0.1801
11	rs139867268	133493274	1	0.940597770197411	1.33	1.99225932571379	0.12363006281354	0.072939502508463	0.1267	0.0657	0.0057	0.0041	0.0056	0.0047	0.0046	0.015	0.1623	0.0045	0.0056	0.0068	0.0898	0.0086	0.0059	0.0043	0.006	0.1343	0.0981	0.0056	0.0063	0.005	0.0237	0.0055	0.0115	0.18
11	rs79602230	133496406	1	0.940597770197411	1.33	1.99225932571379	0.116281079393933	0.0804614915184349	0.1266	0.0657	0.0056	0.0041	0.0056	0.0047	0.0046	0.0149	0.1624	0.0045	0.0056	0.0068	0.0899	0.0086	0.0059	0.0042	0.006	0.1342	0.0981	0.0056	0.0063	0.005	0.0237	0.0056	0.0115	0.18
11	rs75363033	133502961	1	0.940597770197411	1.33	1.99225932571379	0.109369821325482	0.0753890267327221	0.1265	0.0658	0.0056	0.0042	0.0056	0.0047	0.0046	0.0149	0.1624	0.0044	0.0056	0.0068	0.0899	0.0086	0.0059	0.0043	0.006	0.1342	0.098	0.0056	0.0063	0.0051	0.0237	0.0056	0.0115	0.18
11	rs12281748	133504271	1	0.940597770197411	1.33	1.99225932571379	0.107527678594159	0.0745928928405047	0.1265	0.0658	0.0056	0.0042	0.0056	0.0047	0.0046	0.0149	0.1624	0.0044	0.0056	0.0068	0.09	0.0086	0.0059	0.0043	0.006	0.1342	0.098	0.0056	0.0063	0.0051	0.0237	0.0056	0.0115	0.18
11	rs4603319	133505315	1	0.940597770197411	1.33	1.99225932571379	0.104059769363468	0.0735846631205434	0.1265	0.0658	0.0056	0.0042	0.0056	0.0047	0.0046	0.0149	0.1624	0.0044	0.0056	0.0068	0.09	0.0086	0.0059	0.0043	0.006	0.1342	0.098	0.0056	0.0063	0.0051	0.0237	0.0056	0.0115	0.1799
11	rs117467264	133519911	1	0.940597770197411	1.33	1.99225932571379	0.097893204643587	0.111720374833512	0.1263	0.0658	0.0055	0.0044	0.0057	0.0046	0.0047	0.0148	0.1629	0.0042	0.0056	0.0068	0.0898	0.0085	0.006	0.0042	0.006	0.1342	0.0976	0.0055	0.0064	0.005	0.0236	0.0058	0.0114	0.1805
11	rs10791302	133521772	1	0.940597770197411	1.34	1.91510480119379	0.0949228478101665	0.123033788456447	0.1263	0.0658	0.0055	0.0045	0.0057	0.0046	0.0047	0.0148	0.163	0.0041	0.0056	0.0067	0.0897	0.0085	0.006	0.0042	0.006	0.1342	0.0974	0.0055	0.0064	0.005	0.0236	0.0059	0.0114	0.1806
11	rs35613296	133521881	1	0.940597770197411	1.34	1.91510480119379	0.0749043134603323	0.117627900970223	0.1259	0.0657	0.0055	0.0049	0.0058	0.0047	0.0047	0.0147	0.1632	0.004	0.0055	0.0067	0.0898	0.0085	0.006	0.0043	0.0061	0.1339	0.0971	0.0055	0.0067	0.005	0.0235	0.006	0.0113	0.1807
11	rs75554117	133522251	1.01	0.875109975033704	1.34	1.91510480119379	0.0990155281118777	0.276182711614721	0.1253	0.0654	0.0053	0.0057	0.0061	0.0052	0.0053	0.0143	0.1638	0.004	0.0057	0.0067	0.0895	0.0088	0.0061	0.0047	0.0067	0.1311	0.0965	0.0054	0.0069	0.005	0.0237	0.0061	0.0113	0.1812
11	rs55754446	133522510	1.02	0.812565575704939	1.34	1.91510480119379	0.14348544532264	0.341246656018996	0.1248	0.0652	0.0051	0.006	0.0063	0.0055	0.0052	0.0143	0.1641	0.004	0.0059	0.0066	0.0895	0.009	0.0061	0.0047	0.0068	0.1305	0.0961	0.0054	0.0071	0.005	0.0239	0.0061	0.0113	0.1814
11	rs1126296	133524201	1.02	0.812565575704939	1.34	1.91510480119379	0.450463249509642	0.693735953831214	0.1214	0.0644	0.0047	0.0075	0.0068	0.0058	0.0059	0.014	0.1658	0.0041	0.0061	0.0065	0.0901	0.0089	0.0066	0.005	0.0073	0.1277	0.0944	0.005	0.008	0.0052	0.025	0.006	0.0104	0.1831
11	rs11223546	133527686	1.01	0.875109975033704	1.34	1.91510480119379	0.475736451884341	0.781635951808162	0.1211	0.0644	0.0046	0.0075	0.0068	0.0059	0.0059	0.0141	0.1662	0.0041	0.0061	0.0065	0.0899	0.0089	0.0069	0.005	0.0074	0.1275	0.0944	0.0049	0.0081	0.0052	0.0251	0.0061	0.0103	0.1831
11	rs2132488	133545017	1.01	0.875109975033704	1.34	1.91510480119379	0.598447241218651	0.779353834977575	0.1202	0.0647	0.0045	0.0077	0.0069	0.006	0.0061	0.0141	0.1662	0.0041	0.006	0.0065	0.0901	0.0087	0.0071	0.0052	0.0074	0.1269	0.094	0.0049	0.0084	0.0054	0.025	0.0061	0.0101	0.1834
11	rs1496247	133549016	1.01	0.875109975033704	1.33	1.99225932571379	0.687917291221097	0.826187205627193	0.1197	0.0648	0.0045	0.0078	0.007	0.0061	0.0062	0.014	0.1663	0.0041	0.0061	0.0065	0.0903	0.0087	0.0074	0.0052	0.0075	0.1264	0.0938	0.0049	0.0085	0.0053	0.025	0.0061	0.0101	0.1835
11	rs74384949	133551821	1.01	0.875109975033704	1.33	1.99225932571379	0.859087676606541	0.868602207252442	0.1194	0.0648	0.0045	0.008	0.007	0.0061	0.0062	0.0139	0.1663	0.0041	0.0061	0.0065	0.0903	0.0086	0.0076	0.0053	0.0075	0.1261	0.0938	0.0048	0.0086	0.0054	0.0248	0.0062	0.01	0.1836
11	rs11223561	133562724	1.01	0.875109975033704	1.33	1.99225932571379	0.996811819145271	0.95184648410561	0.1184	0.0649	0.0045	0.0081	0.0071	0.0063	0.0064	0.0139	0.1662	0.0042	0.0063	0.0065	0.0907	0.0087	0.0079	0.0054	0.0076	0.1252	0.0935	0.0047	0.0089	0.0055	0.0249	0.0063	0.0099	0.184
11	rs4397868	133566985	1.02	0.812565575704939	1.32	2.0712046926868	0.987572292781404	0.946460921608369	0.1182	0.0648	0.0046	0.0081	0.0071	0.0063	0.0064	0.0139	0.1662	0.0042	0.0064	0.0065	0.0908	0.0087	0.0079	0.0054	0.0076	0.1247	0.0932	0.0047	0.009	0.0055	0.0249	0.0064	0.0099	0.1842
11	rs12794178	133569656	1.02	0.812565575704939	1.32	2.0712046926868	1.00402241679802	0.951529519466646	0.118	0.0648	0.0046	0.0081	0.0071	0.0063	0.0064	0.0139	0.1661	0.0042	0.0064	0.0065	0.091	0.0087	0.008	0.0055	0.0076	0.1244	0.093	0.0047	0.0092	0.0055	0.0249	0.0064	0.01	0.1843
11	rs4937817	133574298	1.01	0.875109975033704	1.32	2.0712046926868	0.989793404245636	0.95581029574871	0.1177	0.0647	0.0046	0.0081	0.0072	0.0063	0.0065	0.0139	0.1662	0.0042	0.0065	0.0066	0.0912	0.0088	0.0081	0.0055	0.0076	0.1239	0.0926	0.0047	0.0094	0.0055	0.0249	0.0066	0.01	0.1844
11	rs4245123	133575300	1.01	0.875109975033704	1.32	2.0712046926868	0.954417928758972	1.08380109553535	0.1177	0.0645	0.0047	0.0082	0.0071	0.0065	0.0066	0.0138	0.1662	0.0042	0.0064	0.0066	0.0907	0.0088	0.0081	0.0059	0.0076	0.1232	0.0926	0.0045	0.0094	0.0055	0.0249	0.0069	0.0099	0.1851
11	rs75323470	133578690	1.01	0.875109975033704	1.32	2.0712046926868	1.33459852464173	1.29876472096387	0.1153	0.0649	0.0046	0.0086	0.0074	0.0066	0.007	0.0139	0.1664	0.0044	0.0062	0.0065	0.0906	0.0094	0.0084	0.0063	0.0075	0.1214	0.0912	0.0045	0.0101	0.0057	0.0249	0.0072	0.0096	0.1869
11	rs112722782	133580348	1.02	0.812565575704939	1.33	1.99225932571379	1.30025518721839	1.12701439044241	0.1139	0.0652	0.0046	0.0083	0.0076	0.0065	0.007	0.0141	0.167	0.0045	0.0061	0.0065	0.0916	0.0095	0.0087	0.0063	0.0073	0.1219	0.0897	0.0045	0.0103	0.0059	0.025	0.0075	0.0097	0.1865
11	rs10791306	133580426	1.02	0.812565575704939	1.33	1.99225932571379	1.30244526279911	1.12685074050337	0.1142	0.0651	0.0046	0.0083	0.0076	0.0065	0.007	0.0141	0.1671	0.0045	0.0061	0.0065	0.0915	0.0095	0.0087	0.0063	0.0073	0.1219	0.0897	0.0045	0.0103	0.0059	0.0248	0.0075	0.0097	0.1866
11	rs10894729	133582018	1.02	0.812565575704939	1.33	1.99225932571379	1.31523265569735	1.11867379013551	0.1142	0.0651	0.0046	0.0083	0.0076	0.0065	0.007	0.0141	0.167	0.0045	0.0061	0.0065	0.0914	0.0095	0.0087	0.0063	0.0073	0.1219	0.0895	0.0045	0.0103	0.0059	0.0248	0.0076	0.0097	0.1866
11	rs11223565	133583495	1.03	0.752927598544599	1.32	2.0712046926868	1.0133243086433	0.933339300144285	0.1155	0.0656	0.0045	0.0079	0.0075	0.0063	0.0066	0.0139	0.1686	0.0047	0.0065	0.0063	0.0917	0.0098	0.0086	0.0063	0.0071	0.1221	0.0878	0.0045	0.0106	0.0059	0.0249	0.0076	0.0095	0.1851
11	rs55834955	133584482	1.03	0.752927598544599	1.32	2.0712046926868	0.855948052899378	0.822339369376	0.1162	0.0661	0.0045	0.0076	0.0074	0.0061	0.0064	0.014	0.1694	0.0047	0.0067	0.0063	0.092	0.0099	0.0086	0.0063	0.007	0.122	0.0865	0.0046	0.0108	0.006	0.025	0.0076	0.0097	0.184
11	rs10894735	133586650	1.04	0.69615671060944	1.32	2.0712046926868	0.753905036942867	0.674524528023974	0.1174	0.0659	0.0046	0.0073	0.0074	0.0059	0.0062	0.0143	0.1696	0.0048	0.0069	0.0062	0.0926	0.0098	0.0086	0.0062	0.0067	0.122	0.0854	0.0046	0.0108	0.0058	0.0249	0.0075	0.0099	0.1841
11	rs7126938	133588742	1.04	0.69615671060944	1.32	2.0712046926868	0.662825342989311	0.662910180572044	0.1176	0.0658	0.0046	0.0073	0.0074	0.006	0.0062	0.0145	0.1694	0.0048	0.007	0.0062	0.0927	0.0101	0.0086	0.0062	0.0067	0.1219	0.085	0.0047	0.0107	0.0058	0.0249	0.0076	0.0099	0.184
11	rs60034005	133589392	1.04	0.69615671060944	1.34	1.91510480119379	0.582554743558688	0.640549446196139	0.1177	0.0658	0.0046	0.0071	0.0075	0.0058	0.0063	0.0147	0.1693	0.0048	0.007	0.0059	0.0926	0.0101	0.0085	0.0062	0.0066	0.1225	0.085	0.0048	0.0107	0.0057	0.0249	0.0076	0.0099	0.1841
11	rs73594803	133589467	1.04	0.69615671060944	1.34	1.91510480119379	0.520540992912118	0.615050305177856	0.1178	0.0657	0.0046	0.0071	0.0075	0.0058	0.0063	0.0147	0.1693	0.0048	0.007	0.0059	0.0925	0.0101	0.0084	0.0061	0.0064	0.123	0.085	0.0047	0.0106	0.0057	0.0249	0.0074	0.0099	0.1842
11	rs7108925	133591340	1.04	0.69615671060944	1.34	1.91510480119379	0.553815283440025	0.608282322126562	0.118	0.0657	0.0045	0.007	0.0074	0.0058	0.0063	0.0146	0.1696	0.0048	0.007	0.0059	0.0925	0.0102	0.0084	0.0061	0.0064	0.1228	0.0849	0.0047	0.0106	0.0057	0.0251	0.0074	0.0101	0.1841
11	rs7113215	133592309	1.04	0.69615671060944	1.34	1.91510480119379	0.519641380848386	0.572302674728088	0.1181	0.0654	0.0044	0.0069	0.0076	0.0057	0.0062	0.0146	0.1697	0.0048	0.007	0.0059	0.0925	0.0102	0.0084	0.006	0.0063	0.1227	0.0853	0.0048	0.0107	0.0057	0.0252	0.0074	0.0102	0.1841
11	rs75534319	133593077	1.04	0.69615671060944	1.34	1.91510480119379	0.581538424877074	0.528370333868474	0.1182	0.0653	0.0044	0.0068	0.0076	0.0057	0.006	0.0146	0.1698	0.0048	0.007	0.0059	0.0928	0.0103	0.0086	0.006	0.0062	0.1225	0.0853	0.0048	0.0107	0.0056	0.0253	0.0074	0.0101	0.184
11	rs903818	133594258	1.04	0.69615671060944	1.34	1.91510480119379	0.525695845088902	0.505155116280496	0.1183	0.0652	0.0043	0.0067	0.0077	0.0057	0.006	0.0147	0.1702	0.0048	0.0069	0.0059	0.093	0.0103	0.0086	0.006	0.0061	0.1224	0.0854	0.0047	0.0107	0.0056	0.0253	0.0073	0.0102	0.1838
11	rs3751103	133595256	1.04	0.69615671060944	1.35	1.83973452191541	0.519898337198803	0.497886361064351	0.1183	0.0652	0.0043	0.0066	0.0077	0.0057	0.0059	0.0147	0.1702	0.0048	0.0069	0.0059	0.0931	0.0103	0.0086	0.006	0.0061	0.1224	0.0854	0.0047	0.0107	0.0056	0.0253	0.0073	0.0102	0.1838
11	rs4245124	133598674	1.05	0.642211085129376	1.39	1.55595320949678	0.294942410925845	0.187177849683327	0.1201	0.0624	0.0039	0.0047	0.0069	0.0043	0.0044	0.0174	0.1763	0.0048	0.0069	0.0049	0.0973	0.01	0.0077	0.0044	0.0043	0.1227	0.0835	0.0052	0.0107	0.005	0.0263	0.0068	0.0101	0.1848
11	rs12802451	133600861	1.05	0.642211085129376	1.39	1.55595320949678	0.107581582840425	0.347562457504196	0.1208	0.0621	0.0038	0.0037	0.0066	0.0034	0.0037	0.018	0.1793	0.0048	0.0069	0.005	0.0998	0.0095	0.0067	0.0036	0.0036	0.1231	0.0834	0.0051	0.0103	0.005	0.0264	0.0058	0.0097	0.1859
11	rs9988837	133602888	1.05	0.642211085129376	1.4	1.48939427074937	0.0998368012203978	0.305627763977358	0.1208	0.0621	0.0038	0.0037	0.0066	0.0034	0.0036	0.018	0.1794	0.0048	0.0069	0.005	0.0999	0.0095	0.0067	0.0036	0.0036	0.1231	0.0834	0.0051	0.0103	0.0049	0.0264	0.0058	0.0097	0.1859
11	rs58143384	133606683	1.05	0.642211085129376	1.39	1.55595320949678	0.0821258925922967	0.23467504402318	0.1208	0.0621	0.0038	0.0036	0.0066	0.0033	0.0036	0.018	0.1795	0.0048	0.0069	0.005	0.1	0.0095	0.0067	0.0036	0.0037	0.1232	0.0834	0.0051	0.0103	0.0049	0.0264	0.0057	0.0097	0.1859
11	rs73038693	133607995	1.05	0.642211085129376	1.39	1.55595320949678	0.0757863738582135	0.163214604267498	0.1208	0.0621	0.0038	0.0036	0.0066	0.0033	0.0036	0.0181	0.1796	0.0048	0.0069	0.005	0.1001	0.0095	0.0067	0.0036	0.0037	0.1232	0.0834	0.0051	0.0103	0.0049	0.0264	0.0057	0.0097	0.1858
11	rs4937826	133608430	1.05	0.642211085129376	1.38	1.62425864340582	0.0794705943994427	0.161172764327947	0.1208	0.0622	0.0037	0.0036	0.0066	0.0033	0.0035	0.0181	0.1796	0.0048	0.0069	0.005	0.1001	0.0095	0.0067	0.0036	0.0037	0.1232	0.0834	0.0051	0.0103	0.0049	0.0264	0.0057	0.0097	0.1858
11	rs7944602	133612417	1.05	0.642211085129376	1.38	1.62425864340582	0.0802747553002345	0.121892733284845	0.1208	0.0623	0.0037	0.0035	0.0065	0.0032	0.0034	0.0181	0.18	0.0047	0.0069	0.005	0.1004	0.0096	0.0067	0.0035	0.0037	0.1231	0.0836	0.0051	0.0102	0.0048	0.0264	0.0057	0.0097	0.1856
11	rs11223579	133618905	1.05	0.642211085129376	1.38	1.62425864340582	0.0774609929894526	0.119622631300786	0.1209	0.0624	0.0039	0.0032	0.0065	0.0031	0.0033	0.0181	0.1804	0.0046	0.0069	0.005	0.1007	0.0098	0.0067	0.0035	0.0035	0.1231	0.0837	0.005	0.0102	0.0047	0.0264	0.0056	0.0095	0.1854
11	rs78938317	133619510	1.05	0.642211085129376	1.37	1.69431881237172	0.0789152058490533	0.124002406190473	0.1209	0.0624	0.0039	0.0032	0.0065	0.0031	0.0033	0.0181	0.1805	0.0046	0.0069	0.005	0.1007	0.0099	0.0067	0.0035	0.0034	0.1231	0.0838	0.005	0.0102	0.0047	0.0264	0.0056	0.0095	0.1854
11	rs12806439	133622745	1.05	0.642211085129376	1.37	1.69431881237172	0.0840964448895241	0.122945873456319	0.1209	0.0625	0.0039	0.0031	0.0064	0.0031	0.0033	0.0181	0.1806	0.0046	0.0069	0.005	0.1009	0.0099	0.0067	0.0035	0.0034	0.123	0.0839	0.005	0.0102	0.0047	0.0264	0.0056	0.0095	0.1852
11	rs117058629	133623913	1.05	0.642211085129376	1.37	1.69431881237172	0.0861906957564351	0.125416370993296	0.1209	0.0624	0.0039	0.0031	0.0064	0.0031	0.0033	0.018	0.1807	0.0046	0.0069	0.0051	0.1009	0.0099	0.0067	0.0035	0.0034	0.123	0.0839	0.005	0.0102	0.0047	0.0264	0.0056	0.0095	0.1851
11	rs79310265	133639295	1.04	0.69615671060944	1.37	1.69431881237172	0.0881036474698364	0.110704851781014	0.1209	0.0624	0.0039	0.0031	0.0064	0.003	0.0033	0.018	0.1807	0.0046	0.0069	0.0051	0.101	0.01	0.0068	0.0035	0.0035	0.123	0.0839	0.005	0.0103	0.0047	0.0264	0.0056	0.0095	0.1848
11	rs11512672	133639618	1.04	0.69615671060944	1.37	1.69431881237172	0.0881274310724371	0.110704851781014	0.1209	0.0624	0.0039	0.0031	0.0064	0.003	0.0033	0.018	0.1807	0.0046	0.0069	0.0051	0.101	0.01	0.0068	0.0035	0.0035	0.123	0.0839	0.005	0.0103	0.0047	0.0264	0.0056	0.0095	0.1848
11	rs113516967	133644718	1.04	0.69615671060944	1.36	1.76614159413628	0.0958982169709053	0.109440447081731	0.1209	0.0624	0.0037	0.0031	0.0064	0.003	0.0033	0.018	0.1808	0.0046	0.0069	0.0051	0.1011	0.01	0.0068	0.0035	0.0035	0.123	0.0839	0.005	0.0103	0.0047	0.0264	0.0056	0.0094	0.1848
11	rs11223585	133646726	1.04	0.69615671060944	1.36	1.76614159413628	0.115659931591027	0.108349142432876	0.121	0.0624	0.0035	0.0031	0.0064	0.003	0.0033	0.018	0.1809	0.0046	0.0069	0.0051	0.1011	0.01	0.0068	0.0035	0.0035	0.1231	0.084	0.005	0.0103	0.0047	0.0264	0.0056	0.0094	0.1846
11	rs12283860	133653710	1.04	0.69615671060944	1.36	1.76614159413628	0.0450062597693817	0.0931259515421921	0.1221	0.0623	0.0036	0.0031	0.0063	0.003	0.0034	0.0179	0.1808	0.0045	0.0069	0.0052	0.1009	0.0099	0.0061	0.0035	0.0035	0.1225	0.0854	0.005	0.0103	0.0047	0.0261	0.0056	0.0093	0.1842
11	rs6590730	133653827	1.04	0.69615671060944	1.36	1.76614159413628	0.0416858372200304	0.0864325386036107	0.1222	0.0625	0.0036	0.0031	0.0063	0.003	0.0034	0.0178	0.1808	0.0045	0.0069	0.0051	0.1007	0.0099	0.0061	0.0035	0.0035	0.1226	0.0856	0.005	0.0103	0.0047	0.0262	0.0056	0.0093	0.1842
11	rs75665395	133663319	1.05	0.642211085129376	1.36	1.76614159413628	0.0644848116096141	0.0776512785487973	0.1228	0.0625	0.0038	0.0028	0.0058	0.0029	0.0033	0.0179	0.1815	0.0042	0.0065	0.0052	0.1008	0.0095	0.0062	0.0033	0.0036	0.1227	0.0862	0.005	0.0103	0.0043	0.0262	0.0058	0.009	0.1841
11	rs9667033	133664606	1.05	0.642211085129376	1.38	1.62425864340582	0.0616877385799587	0.0719405849697624	0.1229	0.0624	0.0038	0.0028	0.0058	0.0029	0.0033	0.0179	0.1816	0.0042	0.0065	0.0052	0.1008	0.0095	0.0062	0.0033	0.0036	0.1227	0.0862	0.005	0.0103	0.0042	0.0262	0.0058	0.009	0.184
11	rs1944730	133669755	1.05	0.642211085129376	1.38	1.62425864340582	0.0598188995672401	0.0705940384961114	0.123	0.0624	0.0038	0.0028	0.0058	0.0029	0.0032	0.0179	0.1816	0.0042	0.0065	0.0052	0.1008	0.0095	0.0062	0.0033	0.0036	0.1228	0.0863	0.005	0.0103	0.0042	0.0263	0.0058	0.009	0.184
11	rs7108241	133678874	1.05	0.642211085129376	1.39	1.55595320949678	0.0545603414981805	0.0836901834674393	0.123	0.0624	0.0039	0.0028	0.0058	0.0029	0.0032	0.0179	0.1817	0.0043	0.0063	0.0052	0.1008	0.0094	0.0062	0.0033	0.0036	0.1228	0.0863	0.005	0.0102	0.0042	0.0262	0.0058	0.009	0.184
11	rs79310618	133679800	1.05	0.642211085129376	1.39	1.55595320949678	0.0530264013743809	0.0867394334356721	0.123	0.0624	0.0039	0.0028	0.0058	0.0029	0.0032	0.0179	0.1817	0.0043	0.0063	0.0053	0.1008	0.0094	0.0062	0.0033	0.0036	0.1228	0.0863	0.005	0.0102	0.0043	0.0262	0.0058	0.009	0.184
11	rs12796225	133682592	1.05	0.642211085129376	1.41	1.42457320662932	0.0342866615767808	0.101155027840316	0.1234	0.062	0.0041	0.0024	0.0058	0.0029	0.003	0.0179	0.1822	0.0043	0.0061	0.0053	0.1012	0.0097	0.0062	0.003	0.0031	0.1227	0.0865	0.0049	0.0098	0.0045	0.026	0.0058	0.0089	0.1845
11	rs2853119	133685008	1.05	0.642211085129376	1.42	1.36148099659693	0.0340591446474831	0.139879689446341	0.1234	0.0623	0.0043	0.0024	0.0056	0.0027	0.0029	0.018	0.1824	0.0042	0.0059	0.0054	0.1013	0.0096	0.0063	0.0027	0.0029	0.1235	0.0868	0.0048	0.0096	0.0045	0.0258	0.0058	0.0088	0.1843
11	rs2723590	133687837	1.05	0.642211085129376	1.42	1.36148099659693	0.0447165605803447	0.221254179915476	0.1237	0.0621	0.0045	0.0023	0.0056	0.0025	0.0028	0.0181	0.1828	0.0042	0.0056	0.0056	0.1015	0.0096	0.0063	0.0025	0.0027	0.1235	0.0869	0.0046	0.0092	0.0045	0.0254	0.0059	0.0088	0.1852
11	rs116278498	133692113	1.05	0.642211085129376	1.43	1.30010819984047	0.0456974791216927	0.229735260309747	0.124	0.0624	0.0046	0.0023	0.0057	0.0022	0.0027	0.018	0.1834	0.0041	0.0056	0.0056	0.102	0.0095	0.0061	0.0022	0.0026	0.1232	0.0868	0.0044	0.0088	0.0045	0.0254	0.0059	0.0087	0.1856
11	rs2851125	133693236	1.05	0.642211085129376	1.44	1.24044493409381	0.0471803375560585	0.227987104214197	0.1241	0.0626	0.0046	0.0023	0.0057	0.0022	0.0027	0.0181	0.1834	0.0041	0.0056	0.0056	0.1022	0.0095	0.0061	0.002	0.0026	0.1232	0.0868	0.0044	0.0088	0.0045	0.0255	0.0059	0.0086	0.1855
11	rs4320967	133693264	1.05	0.642211085129376	1.44	1.24044493409381	0.0464270866789627	0.222335677756069	0.1242	0.0626	0.0046	0.0023	0.0057	0.0022	0.0027	0.0181	0.1834	0.0041	0.0056	0.0056	0.1022	0.0095	0.0061	0.002	0.0026	0.1232	0.0868	0.0044	0.0088	0.0045	0.0255	0.0059	0.0086	0.1855
11	rs77309249	133695530	1.06	0.591046266007479	1.45	1.18248085352797	0.0691800045477947	0.296462660939529	0.1241	0.0624	0.0046	0.0023	0.0057	0.0021	0.0027	0.018	0.1834	0.0041	0.0054	0.0056	0.1022	0.0095	0.0061	0.0019	0.0025	0.1235	0.0868	0.0044	0.009	0.0045	0.0255	0.0059	0.0086	0.1855
11	rs2723616	133696258	1.06	0.591046266007479	1.45	1.18248085352797	0.0717131275081981	0.277342949892001	0.124	0.0623	0.0046	0.0023	0.0057	0.0021	0.0027	0.018	0.1833	0.0041	0.0053	0.0056	0.1022	0.0095	0.0061	0.0018	0.0025	0.1236	0.0868	0.0044	0.009	0.0045	0.0255	0.0059	0.0086	0.1858
11	rs11604410	133702779	1.06	0.591046266007479	1.47	1.07160640764864	0.069159652812718	0.243762834060844	0.1231	0.0633	0.0045	0.0026	0.0057	0.0018	0.0024	0.0169	0.1866	0.0038	0.0052	0.0063	0.1013	0.0096	0.0061	0.0017	0.0023	0.1221	0.0882	0.0042	0.0073	0.0047	0.024	0.0059	0.0081	0.1888
11	rs114421546	133703152	1.06	0.591046266007479	1.49	0.967391925764805	0.0683285922292296	0.247451118130598	0.1231	0.0633	0.0044	0.0026	0.0057	0.0018	0.0024	0.017	0.1866	0.0038	0.0052	0.0063	0.1013	0.0096	0.006	0.0017	0.0023	0.1222	0.0882	0.0042	0.0073	0.0047	0.0239	0.0059	0.0081	0.1888
11	rs80035044	133706179	1.06	0.591046266007479	1.48	1.01867282088958	0.0715881831203257	0.259075095769488	0.123	0.0633	0.0044	0.0026	0.0056	0.0018	0.0024	0.017	0.1871	0.0038	0.0052	0.0063	0.1012	0.0094	0.006	0.0017	0.0023	0.1222	0.0881	0.0042	0.0072	0.0048	0.0239	0.0059	0.0081	0.189
11	rs117131838	133707938	1.06	0.591046266007479	1.48	1.01867282088958	0.0721515483901311	0.262263898494917	0.1228	0.0633	0.0044	0.0026	0.0056	0.0019	0.0024	0.017	0.1873	0.0038	0.0052	0.0063	0.1011	0.0093	0.006	0.0016	0.0022	0.1223	0.0879	0.0042	0.0071	0.0048	0.024	0.0058	0.0081	0.1891
11	rs2250123	133710796	1.06	0.591046266007479	1.49	0.967391925764805	0.070820819171508	0.245996054576213	0.1228	0.0633	0.0044	0.0026	0.0056	0.0019	0.0024	0.017	0.1874	0.0038	0.0052	0.0063	0.1011	0.0093	0.006	0.0016	0.0022	0.1224	0.0879	0.0043	0.0071	0.0048	0.024	0.0058	0.0081	0.1892
11	rs2257004	133712473	1.06	0.591046266007479	1.49	0.967391925764805	0.0684902355265489	0.225046943191918	0.1226	0.0632	0.0045	0.0027	0.0055	0.0019	0.0024	0.0171	0.1875	0.0038	0.0052	0.0063	0.101	0.0093	0.006	0.0017	0.0023	0.1223	0.0877	0.0042	0.0071	0.0048	0.024	0.0058	0.008	0.1894
11	rs75786498	133713033	1.06	0.591046266007479	1.49	0.967391925764805	0.0675842341673178	0.224721025839204	0.1226	0.0631	0.0045	0.0027	0.0055	0.0019	0.0024	0.0171	0.1875	0.0038	0.0052	0.0063	0.1011	0.0093	0.006	0.0017	0.0023	0.1223	0.0876	0.0042	0.0071	0.0048	0.024	0.0058	0.008	0.1894
11	rs76588534	133713150	1.06	0.591046266007479	1.49	0.967391925764805	0.0673839705283323	0.224503833117382	0.1226	0.0631	0.0045	0.0027	0.0055	0.0019	0.0024	0.0171	0.1875	0.0038	0.0052	0.0063	0.1011	0.0093	0.006	0.0017	0.0023	0.1223	0.0876	0.0042	0.0071	0.0048	0.024	0.0058	0.008	0.1894
11	rs2282602	133714522	1.06	0.591046266007479	1.48	1.01867282088958	0.0662498808289503	0.220390224613023	0.1226	0.0631	0.0045	0.0027	0.0055	0.0019	0.0024	0.0171	0.1875	0.0038	0.0052	0.0063	0.1013	0.0093	0.006	0.0018	0.0023	0.1223	0.0873	0.0043	0.0071	0.0048	0.024	0.0058	0.008	0.1894
11	rs116930496	133714560	1.06	0.591046266007479	1.48	1.01867282088958	0.0663290550821351	0.221146125014922	0.1226	0.0631	0.0045	0.0027	0.0055	0.0019	0.0024	0.0171	0.1875	0.0038	0.0052	0.0063	0.1013	0.0093	0.006	0.0018	0.0023	0.1223	0.0873	0.0043	0.0071	0.0048	0.024	0.0058	0.008	0.1894
11	rs117439990	133725046	1.06	0.591046266007479	1.48	1.01867282088958	0.061990285978119	0.203137143679258	0.1226	0.063	0.0046	0.0027	0.0056	0.002	0.0024	0.0171	0.1877	0.0038	0.0052	0.0063	0.1003	0.0093	0.0059	0.0018	0.0023	0.1225	0.0871	0.0043	0.0071	0.0047	0.0241	0.0058	0.008	0.1902
11	rs12419337	133735238	1.06	0.591046266007479	1.47	1.07160640764864	0.0523803609939897	0.156924214096603	0.1224	0.0631	0.0047	0.0027	0.0057	0.0021	0.0024	0.0171	0.1882	0.0039	0.0052	0.0063	0.0976	0.0094	0.0057	0.0018	0.0023	0.1228	0.0863	0.0043	0.007	0.0047	0.0243	0.0056	0.0081	0.1926
11	rs10750553	133740251	1.06	0.591046266007479	1.46	1.12620512571235	0.049148235481177	0.143120227883064	0.1223	0.0631	0.0047	0.0027	0.0058	0.0022	0.0024	0.0173	0.1881	0.0038	0.0052	0.0064	0.0974	0.0095	0.0057	0.0018	0.0023	0.1229	0.0862	0.0043	0.0071	0.0047	0.0243	0.0056	0.0081	0.1927
11	rs12282364	133741210	1.06	0.591046266007479	1.46	1.12620512571235	0.0502760833939868	0.145170903389879	0.1223	0.0631	0.0047	0.0027	0.0058	0.0022	0.0024	0.0173	0.1881	0.0038	0.0052	0.0064	0.0974	0.0095	0.0057	0.0018	0.0023	0.123	0.0861	0.0043	0.0072	0.0047	0.0243	0.0056	0.0081	0.1927
11	rs61910567	133742033	1.06	0.591046266007479	1.46	1.12620512571235	0.0506062268882377	0.147044299516954	0.1223	0.0631	0.0047	0.0027	0.0058	0.0022	0.0024	0.0173	0.1881	0.0038	0.0052	0.0064	0.0974	0.0095	0.0057	0.0018	0.0023	0.123	0.0861	0.0043	0.0072	0.0047	0.0243	0.0056	0.0081	0.1927
11	rs77626841	133763389	1.06	0.591046266007479	1.45	1.18248085352797	0.0544733880575365	0.162143937391934	0.1222	0.0629	0.0047	0.0027	0.0058	0.0022	0.0024	0.0177	0.1879	0.0038	0.0052	0.0064	0.0973	0.0094	0.0057	0.0018	0.0023	0.123	0.0861	0.0044	0.0072	0.0047	0.0243	0.0057	0.0081	0.1927
11	rs167913	133764827	1.06	0.591046266007479	1.45	1.18248085352797	0.0576984924752009	0.167620352585726	0.1223	0.0629	0.0047	0.0027	0.0058	0.0022	0.0024	0.0177	0.1879	0.0038	0.0052	0.0064	0.0973	0.0094	0.0057	0.0018	0.0023	0.123	0.086	0.0044	0.0072	0.0047	0.0243	0.0057	0.0081	0.1926
11	rs117677995	133772904	1.06	0.591046266007479	1.45	1.18248085352797	0.0456820407834088	0.167620352585726	0.1226	0.0625	0.0048	0.0025	0.0061	0.0021	0.0024	0.018	0.1876	0.0039	0.0052	0.0065	0.097	0.0095	0.0057	0.0019	0.0023	0.123	0.0858	0.0044	0.0071	0.0047	0.0244	0.0058	0.0083	0.1924
11	rs626583	133781111	1.06	0.591046266007479	1.45	1.18248085352797	0.0429161926791778	0.172563627757535	0.1228	0.0623	0.0048	0.0025	0.0062	0.0021	0.0024	0.0183	0.1875	0.004	0.0053	0.0065	0.0968	0.0095	0.0057	0.0019	0.0023	0.1231	0.0857	0.0045	0.007	0.0047	0.0244	0.0058	0.0085	0.1922
11	rs73032062	133784410	1.06	0.591046266007479	1.45	1.18248085352797	0.0422833074268742	0.180172472046848	0.123	0.0623	0.0048	0.0024	0.0062	0.0021	0.0023	0.0183	0.1874	0.004	0.0053	0.0065	0.0969	0.0096	0.0057	0.0019	0.0023	0.1231	0.0856	0.0045	0.0069	0.0047	0.0245	0.0058	0.0085	0.192
11	rs3741104	133787549	1.06	0.591046266007479	1.43	1.30010819984047	0.0485022964580218	0.192930093404864	0.1232	0.0624	0.0049	0.0023	0.0062	0.002	0.0026	0.0183	0.1871	0.0041	0.0053	0.0065	0.097	0.0098	0.0057	0.0019	0.0022	0.123	0.0853	0.0046	0.007	0.0047	0.0247	0.0057	0.0086	0.1916
11	rs12800905	133788992	1.06	0.591046266007479	1.42	1.36148099659693	0.0379225176650765	0.190868931332259	0.1232	0.0622	0.0049	0.0022	0.0063	0.0021	0.0027	0.0182	0.1871	0.0042	0.0052	0.0065	0.0968	0.0099	0.0057	0.0019	0.0022	0.1233	0.0852	0.0047	0.007	0.0048	0.0248	0.0057	0.0087	0.1913
11	rs2062368	133794488	1.06	0.591046266007479	1.43	1.30010819984047	0.0428570481300656	0.154910747788584	0.123	0.063	0.0049	0.002	0.0071	0.0024	0.0029	0.0179	0.1865	0.0042	0.005	0.0063	0.097	0.01	0.0059	0.002	0.0025	0.1234	0.0846	0.0047	0.007	0.0048	0.0251	0.0058	0.0087	0.1899
11	rs10894763	133799408	1.07	0.542615033110665	1.43	1.30010819984047	0.0393538458423564	0.132394466207228	0.1231	0.0631	0.0048	0.002	0.0073	0.0023	0.0029	0.0179	0.1867	0.0043	0.0052	0.0061	0.0973	0.0101	0.0058	0.002	0.0026	0.1228	0.0842	0.0048	0.0071	0.0048	0.0253	0.0055	0.009	0.1897
11	rs191300	133800017	1.07	0.542615033110665	1.43	1.30010819984047	0.0385373526441768	0.128977362941477	0.1231	0.0631	0.0048	0.002	0.0073	0.0023	0.0029	0.0179	0.1867	0.0043	0.0052	0.0061	0.0973	0.0101	0.0058	0.002	0.0026	0.1228	0.0842	0.0048	0.0071	0.0048	0.0253	0.0054	0.009	0.1897
11	rs663350	133804390	1.07	0.542615033110665	1.43	1.30010819984047	0.0380994354236968	0.12347371658038	0.1229	0.0631	0.0048	0.002	0.0074	0.0023	0.0029	0.0179	0.1865	0.0043	0.0053	0.0061	0.0972	0.0102	0.0057	0.002	0.0026	0.1227	0.0843	0.0048	0.0072	0.0047	0.0253	0.0054	0.0091	0.1897
11	rs77750788	133806587	1.07	0.542615033110665	1.43	1.30010819984047	0.0372339390331944	0.122331128548904	0.1228	0.0631	0.0047	0.0021	0.0074	0.0023	0.0029	0.0179	0.1865	0.0043	0.0053	0.006	0.0973	0.0102	0.0057	0.002	0.0026	0.1226	0.0843	0.0048	0.0072	0.0047	0.0253	0.0053	0.0091	0.1897
11	rs558709	133809385	1.07	0.542615033110665	1.43	1.30010819984047	0.0357392003809927	0.126303135951984	0.1227	0.0632	0.0047	0.0021	0.0074	0.0024	0.003	0.018	0.1864	0.0044	0.0054	0.006	0.0973	0.0103	0.0057	0.002	0.0026	0.1225	0.0843	0.0048	0.0073	0.0047	0.0253	0.0053	0.0092	0.1898
11	rs12804787	133811072	1.06	0.591046266007479	1.43	1.30010819984047	0.0389233693836245	0.103778876033603	0.1225	0.0633	0.0047	0.0021	0.0075	0.0024	0.003	0.0179	0.1862	0.0043	0.0054	0.006	0.0975	0.0103	0.0057	0.0021	0.0027	0.1222	0.0843	0.0048	0.0073	0.0046	0.0253	0.0053	0.0092	0.1897
11	rs329645	133813168	1.06	0.591046266007479	1.43	1.30010819984047	0.0437650731871137	0.0858200580892257	0.1223	0.0634	0.0047	0.0023	0.0075	0.0024	0.003	0.0178	0.1861	0.0043	0.0054	0.006	0.0978	0.0104	0.0057	0.0022	0.0029	0.1219	0.0843	0.0049	0.0075	0.0044	0.0253	0.0052	0.0092	0.1896
11	rs71477460	133814264	1.06	0.591046266007479	1.42	1.36148099659693	0.0462711933242538	0.0845243513721715	0.1223	0.0634	0.0047	0.0022	0.0075	0.0024	0.003	0.0178	0.186	0.0043	0.0054	0.006	0.0979	0.0104	0.0057	0.0022	0.0028	0.1219	0.0843	0.0049	0.0075	0.0044	0.0253	0.0052	0.0093	0.1896
11	rs4937860	133814713	1.06	0.591046266007479	1.42	1.36148099659693	0.0465051668815954	0.0850569180940905	0.1223	0.0633	0.0047	0.0022	0.0075	0.0024	0.003	0.0178	0.186	0.0043	0.0054	0.006	0.0979	0.0104	0.0057	0.0022	0.0028	0.1219	0.0843	0.0049	0.0075	0.0044	0.0253	0.0052	0.0093	0.1896
11	rs694424	133824539	1.07	0.542615033110665	1.42	1.36148099659693	0.0456511747441936	0.0714432632550444	0.1221	0.063	0.0045	0.0022	0.0075	0.0026	0.0032	0.0177	0.1855	0.0043	0.0056	0.006	0.0983	0.0106	0.0057	0.0023	0.0029	0.1223	0.0841	0.0048	0.0077	0.0042	0.0251	0.0052	0.0093	0.1897
11	rs56096503	133833426	1.08	0.496867270490283	1.42	1.36148099659693	0.0404088613797973	0.078018716176503	0.1222	0.0625	0.0044	0.0021	0.0075	0.0027	0.0032	0.0176	0.1849	0.0043	0.0057	0.0061	0.0981	0.0106	0.0055	0.0022	0.0029	0.1229	0.0842	0.0047	0.0079	0.0042	0.0251	0.0052	0.0095	0.19
11	rs61908397	133834494	1.08	0.496867270490283	1.41	1.42457320662932	0.0408362574305024	0.0795696654888375	0.1222	0.0625	0.0044	0.0021	0.0075	0.0027	0.0033	0.0176	0.1849	0.0043	0.0058	0.0061	0.0981	0.0106	0.0055	0.0022	0.0029	0.123	0.0842	0.0047	0.0079	0.0043	0.0251	0.0053	0.0095	0.19
11	rs73036087	133842361	1.08	0.496867270490283	1.41	1.42457320662932	0.0416568412058088	0.0829347456538004	0.1221	0.0623	0.0044	0.0021	0.0075	0.0028	0.0033	0.0176	0.1845	0.0043	0.0058	0.0061	0.0979	0.0106	0.0055	0.0022	0.003	0.123	0.0842	0.0047	0.0079	0.0043	0.025	0.0053	0.0097	0.19
11	rs329680	133842480	1.08	0.496867270490283	1.42	1.36148099659693	0.0415699361227973	0.0830856120545748	0.1221	0.0623	0.0044	0.0021	0.0075	0.0028	0.0033	0.0176	0.1845	0.0043	0.0058	0.0061	0.0979	0.0106	0.0055	0.0022	0.003	0.123	0.0842	0.0047	0.0079	0.0043	0.025	0.0053	0.0097	0.19
11	rs78510304	133843529	1.08	0.496867270490283	1.41	1.42457320662932	0.0424739666385225	0.0833121191099893	0.1221	0.0623	0.0044	0.0021	0.0075	0.0028	0.0033	0.0176	0.1845	0.0043	0.0058	0.0062	0.0979	0.0106	0.0054	0.0022	0.003	0.123	0.0842	0.0047	0.0079	0.0044	0.025	0.0053	0.0097	0.19
11	rs329659	133847793	1.08	0.496867270490283	1.41	1.42457320662932	0.0452512057695796	0.0858200580892257	0.1221	0.0623	0.0044	0.002	0.0076	0.0029	0.0033	0.0177	0.1844	0.0043	0.0059	0.0063	0.0979	0.0106	0.0054	0.0022	0.003	0.123	0.0843	0.0047	0.0079	0.0044	0.025	0.0053	0.0097	0.1899
11	rs1038480	133848212	1.08	0.496867270490283	1.41	1.42457320662932	0.0446709350033813	0.0858200580892257	0.1221	0.0623	0.0044	0.002	0.0076	0.0029	0.0033	0.0177	0.1844	0.0043	0.0059	0.0063	0.0979	0.0106	0.0054	0.0022	0.003	0.123	0.0843	0.0047	0.0079	0.0044	0.025	0.0053	0.0097	0.1899
11	rs329686	133855149	1.08	0.496867270490283	1.41	1.42457320662932	0.0502596144101656	0.109777077185642	0.1219	0.062	0.0043	0.0021	0.0079	0.003	0.0035	0.0178	0.1834	0.0044	0.0059	0.0062	0.0977	0.0108	0.0052	0.0023	0.003	0.1229	0.0845	0.0048	0.0081	0.0045	0.0252	0.0054	0.0098	0.1897
11	rs71477468	133856393	1.08	0.496867270490283	1.41	1.42457320662932	0.056764404435444	0.11011410358038	0.1217	0.062	0.0042	0.0021	0.0079	0.0031	0.0035	0.0178	0.1835	0.0044	0.0059	0.0062	0.0977	0.0108	0.0052	0.0023	0.003	0.1231	0.0844	0.0048	0.0082	0.0045	0.0252	0.0053	0.0097	0.1898
11	rs729870	133858893	1.08	0.496867270490283	1.41	1.42457320662932	0.157082087542734	0.137123690700647	0.1202	0.0617	0.0038	0.002	0.0085	0.0034	0.0039	0.0173	0.184	0.0045	0.0057	0.0059	0.0965	0.0113	0.005	0.0026	0.003	0.1253	0.0837	0.0048	0.0088	0.0044	0.0253	0.0049	0.0095	0.1901
11	rs117346476	133858912	1.08	0.496867270490283	1.41	1.42457320662932	0.162835961213039	0.139234831209988	0.1202	0.0616	0.0038	0.002	0.0085	0.0034	0.0039	0.0173	0.184	0.0045	0.0057	0.0059	0.0965	0.0113	0.005	0.0026	0.003	0.1254	0.0837	0.0048	0.0088	0.0044	0.0253	0.0049	0.0094	0.1901
11	rs71477469	133859634	1.07	0.542615033110665	1.4	1.48939427074937	0.248137084258483	0.219419599078099	0.1199	0.0616	0.0035	0.002	0.0086	0.0034	0.0039	0.0171	0.185	0.0046	0.0055	0.0054	0.0965	0.0116	0.0046	0.0024	0.0029	0.1271	0.0835	0.0047	0.0091	0.0044	0.0253	0.0046	0.0092	0.1899
11	rs12364540	133860039	1.07	0.542615033110665	1.4	1.48939427074937	0.348179150915761	0.295988851062191	0.1197	0.0616	0.0033	0.0019	0.0088	0.0034	0.0039	0.0169	0.1855	0.0047	0.0054	0.0052	0.0965	0.0118	0.0045	0.0023	0.0029	0.128	0.0832	0.0046	0.0092	0.0044	0.0254	0.0044	0.0091	0.1897
11	rs11223663	133860344	1.07	0.542615033110665	1.4	1.48939427074937	0.373211978667141	0.34483389775437	0.1199	0.0616	0.0033	0.0019	0.0088	0.0034	0.0038	0.017	0.1856	0.0046	0.0054	0.0052	0.0966	0.0118	0.0044	0.0023	0.0029	0.1281	0.0831	0.0046	0.0092	0.0044	0.0253	0.0043	0.009	0.1895
11	rs7928003	133861535	1.07	0.542615033110665	1.4	1.48939427074937	0.48669319610094	0.324448496873198	0.1202	0.0616	0.0032	0.0019	0.0089	0.0035	0.0039	0.0169	0.1859	0.0046	0.0054	0.0053	0.0971	0.0119	0.0042	0.0023	0.0028	0.1286	0.0825	0.0046	0.0092	0.0044	0.0253	0.0042	0.0088	0.1892
11	rs2019649	133862976	1.07	0.542615033110665	1.4	1.48939427074937	0.504208446421444	0.353287541709458	0.1202	0.0616	0.0032	0.0019	0.009	0.0035	0.0039	0.0168	0.1859	0.0046	0.0054	0.0053	0.0972	0.0118	0.0042	0.0023	0.0028	0.1288	0.0823	0.0046	0.0092	0.0044	0.0253	0.0042	0.0088	0.1891
11	rs7929735	133864938	1.07	0.542615033110665	1.41	1.42457320662932	0.533278277150083	0.330917699332554	0.1202	0.0616	0.0031	0.0019	0.009	0.0035	0.004	0.0168	0.186	0.0046	0.0054	0.0054	0.0972	0.0119	0.0041	0.0023	0.0028	0.1289	0.0821	0.0046	0.0093	0.0044	0.0253	0.0042	0.0087	0.1891
11	rs73038292	133869158	1.07	0.542615033110665	1.37	1.69431881237172	0.564521225738289	0.376197476537753	0.1201	0.0616	0.0032	0.002	0.009	0.0036	0.004	0.0168	0.1859	0.0046	0.0054	0.0054	0.0972	0.0119	0.0041	0.0024	0.0028	0.1291	0.0819	0.0046	0.0093	0.0044	0.0253	0.0042	0.0086	0.1889
11	rs524588	133877553	1.07	0.542615033110665	1.34	1.91510480119379	0.601401825153884	0.423982003585554	0.12	0.0615	0.0032	0.0021	0.0091	0.0038	0.0041	0.0166	0.1858	0.0047	0.0054	0.0053	0.0972	0.0119	0.004	0.0025	0.0028	0.1294	0.0816	0.0046	0.0093	0.0046	0.0252	0.0042	0.0086	0.1885
11	rs71472111	133893371	1.07	0.542615033110665	1.33	1.99225932571379	0.701209742785135	0.385243930028369	0.1198	0.0614	0.0033	0.0023	0.0093	0.004	0.0042	0.0166	0.1855	0.0047	0.0053	0.0053	0.0971	0.012	0.004	0.0027	0.0029	0.1297	0.0811	0.0046	0.0093	0.005	0.0252	0.0043	0.0087	0.1879
11	rs75183845	133895386	1.07	0.542615033110665	1.26	2.58282016440281	0.653077812188547	0.352539271943987	0.1198	0.0614	0.0033	0.0023	0.0091	0.004	0.0043	0.0167	0.1854	0.0048	0.0052	0.0054	0.0971	0.012	0.0039	0.0028	0.0029	0.1297	0.0809	0.0046	0.0094	0.0051	0.0252	0.0043	0.0086	0.1878
11	rs61908451	133895735	1.07	0.542615033110665	1.26	2.58282016440281	0.643537673555817	0.333000619763289	0.1198	0.0614	0.0034	0.0023	0.0091	0.004	0.0043	0.0167	0.1854	0.0048	0.0052	0.0054	0.0971	0.012	0.0039	0.0028	0.0029	0.1297	0.0809	0.0046	0.0094	0.0051	0.0252	0.0043	0.0086	0.1878
11	rs486111	133896537	1.07	0.542615033110665	1.25	2.67446410433266	0.619967432004617	0.315358472342807	0.1199	0.0614	0.0034	0.0024	0.0091	0.0041	0.0043	0.0167	0.1854	0.0048	0.0052	0.0054	0.0971	0.012	0.0039	0.0028	0.0029	0.1296	0.0808	0.0046	0.0094	0.0051	0.0252	0.0043	0.0086	0.1878
11	rs682386	133896873	1.07	0.542615033110665	1.24	2.76794258147575	0.615857953616311	0.316445241165028	0.1199	0.0614	0.0034	0.0024	0.009	0.0041	0.0043	0.0168	0.1854	0.0048	0.0052	0.0054	0.0972	0.012	0.0039	0.0028	0.0029	0.1296	0.0808	0.0046	0.0094	0.0051	0.0252	0.0043	0.0086	0.1878
11	rs724095	133897382	1.07	0.542615033110665	1.24	2.76794258147575	0.628925949838856	0.318137967515248	0.1198	0.0614	0.0034	0.0024	0.009	0.0041	0.0044	0.0168	0.1853	0.0048	0.0052	0.0054	0.0972	0.012	0.0039	0.0029	0.0029	0.1296	0.0807	0.0046	0.0094	0.0051	0.0252	0.0043	0.0086	0.1877
11	rs611504	133901338	1.07	0.542615033110665	1.23	2.86326009509561	0.607262033008693	0.302642902444844	0.1196	0.0611	0.0034	0.0025	0.0089	0.0042	0.0044	0.0169	0.1845	0.0048	0.0051	0.0053	0.098	0.0119	0.0039	0.0029	0.003	0.1295	0.0808	0.0047	0.0094	0.0051	0.0251	0.0044	0.0085	0.1878
11	rs3132800	133905962	1.07	0.542615033110665	1.23	2.86326009509561	0.559189482575595	0.361422738173099	0.1197	0.0607	0.0036	0.0028	0.0089	0.0046	0.0043	0.0167	0.1825	0.0048	0.0051	0.0054	0.0977	0.0118	0.0039	0.0031	0.0032	0.13	0.0814	0.005	0.0098	0.0052	0.0249	0.0044	0.0089	0.1877
11	rs78740049	133906419	1.07	0.542615033110665	1.22	2.96042096374021	0.606778437835235	0.375943519655592	0.1198	0.0607	0.0036	0.0027	0.0088	0.0047	0.0042	0.0166	0.1823	0.0048	0.005	0.0055	0.0976	0.0119	0.0038	0.0031	0.0033	0.1303	0.0815	0.005	0.0098	0.0051	0.0248	0.0044	0.009	0.1876
11	rs880483	133906529	1.07	0.542615033110665	1.22	2.96042096374021	0.601677011777084	0.34594937803244	0.1199	0.0607	0.0036	0.0027	0.0088	0.0047	0.0042	0.0166	0.1823	0.0048	0.005	0.0055	0.0976	0.0119	0.0038	0.0031	0.0033	0.1303	0.0814	0.005	0.0098	0.0051	0.0248	0.0044	0.0091	0.1876
11	rs3893083	133906794	1.07	0.542615033110665	1.22	2.96042096374021	0.682661343858038	0.48247935475958	0.1199	0.0606	0.0036	0.0028	0.0088	0.0048	0.0041	0.0166	0.1819	0.0048	0.0049	0.0055	0.0975	0.0119	0.0037	0.0033	0.0033	0.1303	0.0813	0.005	0.0098	0.0051	0.0249	0.0044	0.0091	0.188
11	rs1144231	133909341	1.07	0.542615033110665	1.22	2.96042096374021	0.535295927360658	0.486965872930003	0.1174	0.0599	0.0038	0.003	0.0088	0.0049	0.0043	0.0166	0.1819	0.0051	0.0052	0.0056	0.0976	0.0113	0.0037	0.0035	0.0034	0.1321	0.0822	0.0052	0.0097	0.0054	0.0245	0.0045	0.0089	0.1872
11	rs3168117	133910549	1.07	0.542615033110665	1.23	2.86326009509561	0.406901547579558	0.384349363002123	0.1149	0.0593	0.004	0.0034	0.0088	0.0051	0.0045	0.0166	0.1816	0.0052	0.0055	0.0058	0.098	0.0112	0.0038	0.0038	0.0035	0.1338	0.0827	0.0055	0.0095	0.0056	0.0239	0.0046	0.0088	0.1867
11	rs77945499	133911204	1.07	0.542615033110665	1.22	2.96042096374021	0.413941810483788	0.376197476537753	0.1138	0.0589	0.004	0.0035	0.0087	0.0052	0.0045	0.0167	0.1817	0.0053	0.0056	0.0056	0.0978	0.0111	0.0038	0.0038	0.0036	0.1342	0.0829	0.0056	0.0094	0.0059	0.0238	0.0047	0.0087	0.1869
11	rs55674758	133912410	1.06	0.591046266007479	1.22	2.96042096374021	0.384702853330313	0.336439597271286	0.1119	0.0581	0.0041	0.0037	0.0085	0.0053	0.0046	0.0167	0.1818	0.0055	0.0058	0.0057	0.0976	0.011	0.0038	0.004	0.0036	0.135	0.0834	0.0059	0.0092	0.0062	0.0238	0.0048	0.0086	0.1872
11	rs59212866	133913466	1.06	0.591046266007479	1.22	2.96042096374021	0.399018334527113	0.329571962606509	0.1104	0.0574	0.0042	0.0039	0.0084	0.0054	0.0047	0.0168	0.1818	0.0056	0.006	0.0058	0.0974	0.0109	0.0039	0.004	0.0037	0.1356	0.0838	0.0061	0.009	0.0065	0.0237	0.0048	0.0084	0.1875
11	rs1564848	133915265	1.05	0.642211085129376	1.22	2.96042096374021	0.530485581402004	0.296462660939529	0.109	0.0571	0.0041	0.004	0.0084	0.0055	0.0047	0.0169	0.1814	0.0059	0.0062	0.0058	0.0968	0.0107	0.0039	0.0042	0.0039	0.1366	0.0844	0.0063	0.0088	0.0069	0.0237	0.0049	0.0082	0.1877
11	rs1146198	133916305	1.04	0.69615671060944	1.22	2.96042096374021	0.418842290445036	0.291145540600557	0.1089	0.0574	0.0042	0.0041	0.0084	0.0055	0.0047	0.0165	0.1811	0.006	0.0062	0.0059	0.0968	0.0107	0.0039	0.0042	0.0039	0.1362	0.0845	0.0063	0.0088	0.0067	0.0237	0.005	0.0085	0.1879
11	rs73040231	133917945	1.04	0.69615671060944	1.22	2.96042096374021	0.446455959677483	0.317533115843343	0.1093	0.0574	0.0041	0.0042	0.0083	0.0055	0.0047	0.0164	0.181	0.0059	0.0062	0.0058	0.0966	0.0109	0.0038	0.0042	0.0039	0.1364	0.0846	0.0063	0.0086	0.0067	0.0236	0.005	0.0084	0.1878
11	rs71472112	133918788	1.04	0.69615671060944	1.22	2.96042096374021	0.440804187673465	0.341740803264105	0.1095	0.0574	0.0041	0.0042	0.0083	0.0055	0.0047	0.0163	0.1809	0.0059	0.0063	0.0058	0.0965	0.0109	0.0038	0.0042	0.0039	0.1365	0.0847	0.0063	0.0085	0.0068	0.0236	0.005	0.0084	0.1879
11	rs73598739	133920775	1.04	0.69615671060944	1.22	2.96042096374021	0.4134246214616	0.327495345769957	0.1098	0.0575	0.004	0.0043	0.0082	0.0054	0.0047	0.0163	0.1808	0.0058	0.0063	0.0058	0.0963	0.0109	0.0037	0.0042	0.0039	0.1368	0.0849	0.0063	0.0084	0.0068	0.0234	0.0051	0.0083	0.1879
11	rs34174902	133924638	1.04	0.69615671060944	1.22	2.96042096374021	0.346181530478644	0.26294879905751	0.11	0.0574	0.0041	0.0045	0.008	0.0054	0.0047	0.0161	0.1812	0.0057	0.0062	0.0059	0.0951	0.0111	0.0038	0.0042	0.004	0.1372	0.0852	0.0063	0.0082	0.0069	0.0233	0.0053	0.0083	0.1877
11	rs12270911	133924888	1.04	0.69615671060944	1.22	2.96042096374021	0.34387591972583	0.270173735640947	0.11	0.0574	0.0041	0.0045	0.008	0.0054	0.0047	0.0161	0.1812	0.0057	0.0062	0.0059	0.0952	0.0111	0.0038	0.0042	0.004	0.1372	0.0852	0.0063	0.0082	0.0069	0.0233	0.0053	0.0083	0.1877
11	rs661820	133932652	1.05	0.642211085129376	1.22	2.96042096374021	0.399018334527113	0.278620938602695	0.11	0.0574	0.004	0.0045	0.0079	0.0055	0.0047	0.016	0.1812	0.0056	0.0062	0.006	0.0955	0.0111	0.0038	0.0043	0.0039	0.1373	0.0854	0.0063	0.0081	0.007	0.0233	0.0053	0.0083	0.1874
11	rs79809863	133932801	1.05	0.642211085129376	1.22	2.96042096374021	0.401335544416463	0.275255600239496	0.1099	0.0574	0.0039	0.0045	0.0079	0.0054	0.0047	0.016	0.1813	0.0056	0.0062	0.0059	0.0955	0.011	0.0038	0.0043	0.0039	0.1373	0.0855	0.0063	0.0081	0.007	0.0234	0.0053	0.0082	0.1874
11	rs636162	133934413	1.04	0.69615671060944	1.22	2.96042096374021	0.249237330407798	0.0849046189092807	0.108	0.058	0.0036	0.0042	0.007	0.0052	0.0043	0.0162	0.184	0.0057	0.0059	0.0056	0.0963	0.0102	0.0042	0.0044	0.004	0.139	0.0853	0.0067	0.0073	0.0067	0.0228	0.0057	0.0073	0.1886
11	rs11223679	133939837	1.04	0.69615671060944	1.22	2.96042096374021	0.277982265717706	0.159236617507355	0.1078	0.0588	0.0032	0.0038	0.0061	0.0047	0.0039	0.0153	0.1859	0.0053	0.0049	0.0053	0.0973	0.0093	0.0042	0.0043	0.0039	0.1404	0.0864	0.0071	0.0067	0.0062	0.0222	0.0056	0.0065	0.1905
11	rs583109	133941104	1.04	0.69615671060944	1.22	2.96042096374021	0.252820452919294	0.0694683009812327	0.1078	0.0593	0.0032	0.0038	0.0061	0.0047	0.0039	0.0153	0.1863	0.0053	0.0049	0.0053	0.0972	0.0093	0.0042	0.0043	0.0039	0.1404	0.0866	0.0071	0.0064	0.0062	0.0222	0.0056	0.0064	0.1906
11	rs4936220	133944023	1.04	0.69615671060944	1.22	2.96042096374021	0.237925359440543	0.0581758570842213	0.1077	0.0593	0.0032	0.0038	0.0061	0.0047	0.004	0.0153	0.1863	0.0053	0.0049	0.0053	0.0971	0.0093	0.0043	0.0043	0.0039	0.1403	0.0865	0.0071	0.0064	0.0062	0.0221	0.0056	0.0065	0.1904
11	rs647837	133955325	1.04	0.69615671060944	1.22	2.96042096374021	0.235740410541632	0.0326045839394809	0.1075	0.0598	0.0033	0.0038	0.0062	0.0048	0.004	0.0153	0.187	0.0053	0.0049	0.0053	0.0968	0.0092	0.0043	0.0044	0.0039	0.14	0.0865	0.0071	0.0062	0.0062	0.0222	0.0056	0.0064	0.1905
11	rs76781792	133966713	1.03	0.752927598544599	1.22	2.96042096374021	0.233099209679964	0.0257836955249316	0.1075	0.0598	0.0033	0.0038	0.0062	0.0047	0.004	0.0153	0.187	0.0053	0.0049	0.0053	0.0968	0.0092	0.0043	0.0044	0.0039	0.14	0.0865	0.0071	0.0062	0.0062	0.0222	0.0056	0.0064	0.1904
11	rs117622121	133968621	1.03	0.752927598544599	1.22	2.96042096374021	0.233056744708054	0.0256936337481979	0.1075	0.0598	0.0033	0.0038	0.0062	0.0047	0.004	0.0153	0.187	0.0053	0.0049	0.0053	0.0968	0.0092	0.0043	0.0044	0.0039	0.14	0.0865	0.0071	0.0062	0.0062	0.0222	0.0056	0.0064	0.1904
11	rs470461	133970561	1.03	0.752927598544599	1.22	2.96042096374021	0.233056744708054	0.0256037211867234	0.1075	0.0598	0.0033	0.0038	0.0062	0.0047	0.004	0.0153	0.187	0.0053	0.0049	0.0053	0.0968	0.0092	0.0043	0.0044	0.0039	0.14	0.0865	0.0071	0.0062	0.0062	0.0222	0.0056	0.0064	0.1904
11	rs12574945	133986152	1.03	0.752927598544599	1.22	2.96042096374021	0.229252461793406	0.0221724280172916	0.1075	0.0598	0.0033	0.0037	0.0062	0.0047	0.004	0.0154	0.187	0.0053	0.0049	0.0053	0.0968	0.0092	0.0043	0.0043	0.0039	0.14	0.0865	0.0071	0.0062	0.0062	0.0222	0.0056	0.0064	0.1905
11	rs73042005	133989117	1.03	0.752927598544599	1.22	2.96042096374021	0.229294540674451	0.0217549479529479	0.1075	0.0598	0.0033	0.0037	0.0062	0.0047	0.004	0.0154	0.187	0.0053	0.0049	0.0053	0.0968	0.0092	0.0043	0.0043	0.0039	0.14	0.0865	0.0071	0.0062	0.0062	0.0222	0.0056	0.0064	0.1905
11	rs75269604	133992804	1.03	0.752927598544599	1.26	2.58282016440281	0.229336623847261	0.0187076815394137	0.1075	0.0598	0.0033	0.0037	0.0062	0.0047	0.004	0.0154	0.187	0.0053	0.0049	0.0053	0.0969	0.0091	0.0043	0.0043	0.0039	0.1399	0.0864	0.0071	0.0062	0.0062	0.0222	0.0056	0.0064	0.1906
11	rs11223705	134001033	1.03	0.752927598544599	1.26	2.58282016440281	0.22727959624733	0.0134223313752947	0.1075	0.0598	0.0033	0.0037	0.0062	0.0047	0.004	0.0154	0.1871	0.0053	0.0048	0.0053	0.0969	0.0091	0.0043	0.0043	0.0039	0.1399	0.0865	0.0071	0.0062	0.0062	0.0222	0.0056	0.0064	0.1906
11	rs12797399	134014033	1.04	0.69615671060944	1.27	2.49300607266657	0.230432292615237	0.0105204829500644	0.1077	0.0597	0.0033	0.0036	0.0061	0.0047	0.004	0.0154	0.1872	0.0053	0.0048	0.0052	0.0971	0.009	0.0043	0.0043	0.0038	0.1401	0.0865	0.0071	0.0062	0.0062	0.0222	0.0056	0.0064	0.1906
11	rs12289084	134020617	1.04	0.69615671060944	1.26	2.58282016440281	0.230052694385425	0.00807939015897266	0.108	0.0597	0.0033	0.0035	0.006	0.0046	0.0039	0.0154	0.1873	0.0053	0.0047	0.0052	0.0974	0.0089	0.0042	0.0042	0.0037	0.1405	0.0865	0.0071	0.0062	0.0062	0.0223	0.0055	0.0064	0.1905
11	rs117140117	134023172	1.04	0.69615671060944	1.26	2.58282016440281	0.220017257046644	0.00893591239370115	0.1081	0.0596	0.0033	0.0034	0.006	0.0046	0.0038	0.0154	0.1874	0.0053	0.0047	0.0052	0.0975	0.0089	0.0042	0.0042	0.0037	0.1407	0.0865	0.0071	0.0062	0.0061	0.0223	0.0055	0.0063	0.1906
11	rs12789117	134025034	1.04	0.69615671060944	1.26	2.58282016440281	0.215275929250118	0.0116199937661145	0.1082	0.0596	0.0033	0.0034	0.006	0.0045	0.0038	0.0154	0.1875	0.0053	0.0047	0.0052	0.0975	0.0088	0.0042	0.0041	0.0037	0.1408	0.0865	0.0072	0.0062	0.0061	0.0223	0.0055	0.0063	0.1906
11	rs61909689	134031191	1.04	0.69615671060944	1.26	2.58282016440281	0.213169302885806	0.0100339926587391	0.1083	0.0595	0.0032	0.0033	0.006	0.0045	0.0038	0.0154	0.1876	0.0053	0.0047	0.0051	0.0976	0.0087	0.0042	0.0041	0.0036	0.1409	0.0865	0.0072	0.0063	0.0061	0.0223	0.0055	0.0063	0.1905
11	rs2305381	134039021	1.04	0.69615671060944	1.26	2.58282016440281	0.21264446517458	0.00972549329185568	0.1084	0.0595	0.0032	0.0033	0.006	0.0045	0.0038	0.0154	0.1876	0.0053	0.0047	0.0051	0.0977	0.0087	0.0042	0.0041	0.0036	0.141	0.0865	0.0072	0.0063	0.0061	0.0223	0.0055	0.0063	0.1905
11	rs79435162	134040840	1.04	0.69615671060944	1.26	2.58282016440281	0.211677445829914	0.00958690181164856	0.1084	0.0595	0.0032	0.0033	0.006	0.0045	0.0038	0.0154	0.1876	0.0053	0.0047	0.0051	0.0977	0.0087	0.0042	0.0041	0.0036	0.141	0.0865	0.0072	0.0063	0.0061	0.0223	0.0054	0.0063	0.1905
11	rs12807349	134041510	1.04	0.69615671060944	1.26	2.58282016440281	0.211476295671556	0.00947676515857021	0.1084	0.0595	0.0032	0.0033	0.006	0.0045	0.0038	0.0154	0.1876	0.0053	0.0047	0.0051	0.0977	0.0087	0.0042	0.0041	0.0036	0.141	0.0865	0.0072	0.0063	0.0061	0.0223	0.0054	0.0063	0.1905
11	rs11223719	134041873	1.04	0.69615671060944	1.26	2.58282016440281	0.211516517090161	0.00958690181164856	0.1084	0.0595	0.0032	0.0033	0.006	0.0045	0.0038	0.0154	0.1876	0.0053	0.0047	0.0051	0.0977	0.0087	0.0042	0.0041	0.0036	0.141	0.0865	0.0072	0.0063	0.0061	0.0223	0.0054	0.0063	0.1905
11	rs78356102	134053669	1.04	0.69615671060944	1.27	2.49300607266657	0.205056827402732	0.00931278839725393	0.1085	0.0594	0.0032	0.0033	0.0061	0.0045	0.0038	0.0154	0.1876	0.0053	0.0047	0.0051	0.0977	0.0086	0.0042	0.0041	0.0036	0.141	0.0864	0.0072	0.0063	0.0061	0.0223	0.0054	0.0063	0.1906
11	rs116967022	134055185	1.04	0.69615671060944	1.27	2.49300607266657	0.204780253973643	0.00890930020209289	0.1085	0.0594	0.0032	0.0033	0.0061	0.0045	0.0038	0.0154	0.1876	0.0053	0.0047	0.0051	0.0977	0.0086	0.0042	0.0041	0.0036	0.141	0.0864	0.0072	0.0063	0.0061	0.0223	0.0054	0.0063	0.1906
11	rs117961334	134071255	1.03	0.752927598544599	1.27	2.49300607266657	0.201791054066214	0.00964221567569379	0.1087	0.0595	0.0032	0.0033	0.0061	0.0044	0.0037	0.0154	0.1876	0.0052	0.0046	0.0051	0.0978	0.0085	0.0042	0.004	0.0036	0.1411	0.0864	0.0072	0.0063	0.0061	0.0223	0.0054	0.0063	0.1906
11	rs2305379	134073019	1.03	0.752927598544599	1.28	2.40501694081552	0.202300598973999	0.0125205871691302	0.1087	0.0595	0.0032	0.0033	0.0061	0.0044	0.0037	0.0154	0.1876	0.0052	0.0046	0.0051	0.0978	0.0085	0.0042	0.004	0.0036	0.1411	0.0864	0.0072	0.0063	0.0061	0.0223	0.0054	0.0063	0.1906
11	rs12276543	134073460	1.03	0.752927598544599	1.28	2.40501694081552	0.201438719110204	0.0120815705501823	0.1087	0.0595	0.0032	0.0033	0.0061	0.0044	0.0037	0.0154	0.1876	0.0052	0.0046	0.0051	0.0978	0.0085	0.0042	0.004	0.0036	0.1411	0.0865	0.0072	0.0063	0.0061	0.0223	0.0054	0.0063	0.1906
11	rs118002761	134074474	1.04	0.69615671060944	1.28	2.40501694081552	0.200110828376702	0.010989116418805	0.1087	0.0595	0.0032	0.0033	0.006	0.0044	0.0037	0.0154	0.1876	0.0052	0.0046	0.0051	0.0979	0.0085	0.0042	0.004	0.0036	0.1411	0.0865	0.0072	0.0063	0.0061	0.0223	0.0054	0.0063	0.1906
11	rs75110728	134082225	1.04	0.69615671060944	1.28	2.40501694081552	0.189100593635947	0.00923135296761053	0.1088	0.0594	0.0032	0.0032	0.006	0.0044	0.0037	0.0154	0.1878	0.0052	0.0046	0.005	0.0981	0.0083	0.0042	0.004	0.0036	0.1411	0.0865	0.0072	0.0062	0.006	0.0223	0.0054	0.0063	0.1907
11	rs1031381	134088682	1.04	0.69615671060944	1.29	2.31884767120196	0.185721122573864	0.0112273387956379	0.109	0.0594	0.0032	0.0032	0.0059	0.0043	0.0037	0.0153	0.1879	0.0052	0.0046	0.005	0.0983	0.0082	0.0042	0.004	0.0035	0.1412	0.0867	0.0073	0.0062	0.006	0.0222	0.0053	0.0063	0.1908
11	rs117909594	134092906	1.04	0.69615671060944	1.29	2.31884767120196	0.179359842427428	0.00760655170616494	0.109	0.0594	0.0032	0.0031	0.0059	0.0043	0.0037	0.0153	0.188	0.0052	0.0046	0.005	0.0984	0.0082	0.0041	0.0039	0.0035	0.1411	0.0867	0.0073	0.0062	0.006	0.0223	0.0053	0.0063	0.1909
11	rs1259022	134105030	1.04	0.69615671060944	1.3	2.23449294624366	0.166739451817402	0.000706514039890949	0.1088	0.0597	0.0028	0.0029	0.0058	0.0036	0.0034	0.0154	0.1891	0.0051	0.0047	0.0048	0.0993	0.0082	0.0039	0.0035	0.003	0.1405	0.0866	0.0074	0.0062	0.0057	0.0234	0.005	0.0065	0.1913
11	rs2305382	134118109	1.04	0.69615671060944	1.31	2.15194721725653	0.119935578485868	0.000838890071058367	0.1085	0.0597	0.0034	0.0027	0.0058	0.0033	0.0033	0.0155	0.1899	0.0051	0.0047	0.0043	0.0995	0.0082	0.0037	0.0032	0.0029	0.1404	0.0867	0.0074	0.0061	0.0055	0.0237	0.0049	0.0067	0.1916
11	rs112372624	134123428	1.04	0.69615671060944	1.31	2.15194721725653	0.126944986573997	0.000906138809779874	0.1084	0.0597	0.0036	0.0026	0.0058	0.0032	0.0033	0.0155	0.1904	0.0051	0.0047	0.0042	0.0996	0.0081	0.0037	0.0031	0.0028	0.1401	0.0867	0.0074	0.0061	0.0055	0.0237	0.0048	0.0067	0.1917
11	rs117017916	134125020	1.04	0.69615671060944	1.31	2.15194721725653	0.139441171072445	0.000838890071058367	0.1083	0.0596	0.0038	0.0026	0.0058	0.0032	0.0033	0.0156	0.1908	0.0051	0.0047	0.0041	0.0997	0.0081	0.0036	0.003	0.0028	0.1401	0.0867	0.0075	0.0061	0.0054	0.0238	0.0048	0.0067	0.1917
11	rs7941201	134125514	1.04	0.69615671060944	1.31	2.15194721725653	0.140041824482691	0.00071315962919647	0.1083	0.0596	0.0038	0.0026	0.0058	0.0032	0.0033	0.0156	0.1908	0.0051	0.0047	0.0041	0.0997	0.0081	0.0036	0.003	0.0028	0.1401	0.0867	0.0075	0.0061	0.0054	0.0238	0.0048	0.0067	0.1917
11	rs35141157	134126268	1.04	0.69615671060944	1.31	2.15194721725653	0.140358578787181	0.00071315962919647	0.1082	0.0596	0.0038	0.0026	0.0058	0.0032	0.0033	0.0156	0.1908	0.0051	0.0047	0.0041	0.0997	0.0081	0.0036	0.003	0.0028	0.1401	0.0867	0.0075	0.0061	0.0054	0.0238	0.0048	0.0067	0.1917
11	rs473041	134126612	1.04	0.69615671060944	1.32	2.0712046926868	0.139946881701775	0.00071315962919647	0.1082	0.0596	0.0038	0.0026	0.0058	0.0032	0.0033	0.0156	0.1908	0.0051	0.0047	0.0041	0.0997	0.0081	0.0036	0.003	0.0028	0.1401	0.0867	0.0075	0.0061	0.0054	0.0238	0.0048	0.0067	0.1917
11	rs113488591	134128923	1.04	0.69615671060944	1.33	1.99225932571379	0.135496981281323	0.00109998977212523	0.1082	0.0596	0.0038	0.0026	0.0058	0.0032	0.0033	0.0156	0.1908	0.0051	0.0047	0.0041	0.0996	0.0082	0.0037	0.003	0.0028	0.1401	0.0867	0.0075	0.0061	0.0054	0.0238	0.0048	0.0067	0.1917
11	rs73043942	134133187	1.04	0.69615671060944	1.33	1.99225932571379	0.127782049595289	0.00145097423086392	0.1082	0.0596	0.0038	0.0026	0.0058	0.0032	0.0033	0.0156	0.1908	0.0051	0.0047	0.0041	0.0996	0.0082	0.0037	0.003	0.0028	0.1402	0.0867	0.0075	0.0061	0.0054	0.0238	0.0048	0.0067	0.1917
11	rs10894790	134138626	1.04	0.69615671060944	1.34	1.91510480119379	0.117159800329513	0.00107459308257861	0.1081	0.0595	0.0038	0.0026	0.0058	0.0032	0.0033	0.0156	0.1909	0.0051	0.0047	0.0041	0.0995	0.0082	0.0038	0.003	0.0028	0.1403	0.0867	0.0075	0.0061	0.0053	0.0238	0.0048	0.0067	0.1917
11	rs553991	134142634	1.04	0.69615671060944	1.34	1.91510480119379	0.114535801584609	0.00116055463375653	0.108	0.0595	0.0038	0.0026	0.0058	0.0032	0.0033	0.0156	0.1909	0.005	0.0047	0.0041	0.0997	0.0082	0.0038	0.003	0.0028	0.1404	0.0867	0.0075	0.0061	0.0053	0.0238	0.0048	0.0067	0.1916
11	rs2443557	134146010	1.04	0.69615671060944	1.34	1.91510480119379	0.103611489127814	0.000774572620722422	0.1078	0.0592	0.0038	0.0027	0.0058	0.0032	0.0033	0.0156	0.1913	0.0049	0.0047	0.0042	0.0994	0.0082	0.0039	0.0031	0.0028	0.1405	0.0867	0.0075	0.0061	0.0053	0.0239	0.0049	0.0068	0.1914
11	rs536449	134149641	1.04	0.69615671060944	1.35	1.83973452191541	0.0947484451447188	0.000617181768562378	0.1077	0.0592	0.0037	0.0027	0.0059	0.0032	0.0033	0.0156	0.1914	0.0049	0.0047	0.0043	0.0991	0.0083	0.0038	0.0032	0.0028	0.1406	0.0865	0.0075	0.0062	0.0052	0.0238	0.0049	0.0067	0.1913
11	rs79233751	134150220	1.03	0.752927598544599	1.35	1.83973452191541	0.094599117791107	0.000592919396849072	0.1077	0.0592	0.0037	0.0027	0.0059	0.0032	0.0033	0.0156	0.1915	0.0049	0.0047	0.0043	0.0991	0.0084	0.0038	0.0032	0.0028	0.1407	0.0865	0.0075	0.0062	0.0052	0.0238	0.0049	0.0067	0.1913
11	rs12805143	134150557	1.03	0.752927598544599	1.35	1.83973452191541	0.0936568193165007	0.00058694070541214	0.1077	0.0592	0.0037	0.0027	0.0059	0.0032	0.0033	0.0156	0.1915	0.0049	0.0047	0.0043	0.099	0.0084	0.0038	0.0032	0.0028	0.1407	0.0865	0.0075	0.0062	0.0052	0.0238	0.0049	0.0067	0.1913
11	rs11223743	134151039	1.03	0.752927598544599	1.36	1.76614159413628	0.0922789902828764	0.000512356515424459	0.1077	0.0592	0.0037	0.0027	0.0059	0.0032	0.0033	0.0156	0.1915	0.0049	0.0047	0.0043	0.099	0.0084	0.0038	0.0031	0.0028	0.1407	0.0864	0.0075	0.0062	0.0052	0.0238	0.0049	0.0067	0.1913
11	rs75230921	134152143	1.03	0.752927598544599	1.36	1.76614159413628	0.0913027073915321	0.000569212489171457	0.1077	0.0593	0.0037	0.0027	0.0059	0.0032	0.0033	0.0157	0.1915	0.0049	0.0047	0.0043	0.0991	0.0084	0.0038	0.0031	0.0028	0.1407	0.0863	0.0075	0.0062	0.0052	0.0238	0.0049	0.0067	0.1913
11	rs78910050	134155202	1.03	0.752927598544599	1.37	1.69431881237172	0.0869904125159564	0.000875886930428015	0.1079	0.0595	0.0036	0.0026	0.006	0.0032	0.0033	0.0158	0.1916	0.0048	0.0047	0.0043	0.0993	0.0085	0.0038	0.0031	0.0028	0.1408	0.0859	0.0074	0.0063	0.0052	0.0238	0.0048	0.0067	0.1913
11	rs2846390	134159539	1.03	0.752927598544599	1.36	1.76614159413628	0.0829013789618039	0.00141144869127621	0.108	0.0598	0.0035	0.0026	0.0061	0.0031	0.0032	0.0159	0.1917	0.0047	0.0047	0.0043	0.0996	0.0087	0.0038	0.003	0.0028	0.141	0.0852	0.0074	0.0064	0.0051	0.0238	0.0047	0.0066	0.1912
11	rs542707	134160839	1.03	0.752927598544599	1.36	1.76614159413628	0.0822624043847612	0.0013247483387153	0.108	0.0598	0.0035	0.0026	0.0061	0.0032	0.0032	0.0159	0.1916	0.0047	0.0047	0.0043	0.0995	0.0087	0.0038	0.003	0.0028	0.1411	0.0851	0.0074	0.0064	0.0051	0.0238	0.0047	0.0066	0.1912
11	rs1144221	134164618	1.03	0.752927598544599	1.36	1.76614159413628	0.0823079405640564	0.00607962918664824	0.1081	0.0597	0.0035	0.0026	0.0061	0.0032	0.0032	0.0164	0.1915	0.0047	0.0047	0.0043	0.0994	0.0087	0.0038	0.003	0.0028	0.1408	0.0848	0.0074	0.0064	0.0052	0.0239	0.0047	0.0066	0.1912
11	rs117392808	134170851	1.04	0.69615671060944	1.36	1.76614159413628	0.0893218113040786	0.0199635668090108	0.1078	0.0595	0.0034	0.0025	0.0061	0.0031	0.0031	0.017	0.1921	0.0046	0.0048	0.0043	0.0988	0.009	0.0039	0.0028	0.0028	0.1406	0.0844	0.0074	0.0063	0.0051	0.0238	0.0047	0.0068	0.1916
11	rs12272129	134177205	1.04	0.69615671060944	1.36	1.76614159413628	0.122517458026362	0.0435364726885953	0.1077	0.0591	0.0031	0.0023	0.0062	0.003	0.0029	0.0179	0.1927	0.0045	0.0049	0.0043	0.0985	0.0093	0.0041	0.0028	0.0027	0.1401	0.0837	0.0075	0.0064	0.0053	0.0234	0.0049	0.007	0.1925
11	rs113825217	134180440	1.04	0.69615671060944	1.36	1.76614159413628	0.149698041224131	0.0699598861930661	0.1075	0.0591	0.003	0.0023	0.0062	0.003	0.0029	0.018	0.1927	0.0045	0.005	0.0043	0.0985	0.0093	0.0041	0.0028	0.0027	0.14	0.0835	0.0075	0.0064	0.0053	0.0233	0.0049	0.007	0.1926
11	rs751719	134182135	1.04	0.69615671060944	1.35	1.83973452191541	0.153949169399969	0.0578509020105785	0.1074	0.059	0.003	0.0023	0.0062	0.003	0.0029	0.0181	0.1928	0.0045	0.005	0.0044	0.0985	0.0094	0.0041	0.0028	0.0027	0.1399	0.0834	0.0075	0.0065	0.0053	0.0233	0.0049	0.007	0.1927
11	rs80003954	134190059	1.04	0.69615671060944	1.35	1.83973452191541	0.203282541159159	0.0764072979413735	0.1075	0.0584	0.003	0.0022	0.0063	0.003	0.003	0.0184	0.1932	0.0045	0.0052	0.0044	0.0984	0.0094	0.0043	0.0026	0.0025	0.1397	0.083	0.0076	0.0064	0.0054	0.0232	0.0049	0.0071	0.1927
11	rs513412	134194937	1.04	0.69615671060944	1.35	1.83973452191541	0.211315453063286	0.0667559690699651	0.1075	0.058	0.003	0.0022	0.0063	0.003	0.003	0.0186	0.1935	0.0045	0.0053	0.0044	0.0984	0.0095	0.0044	0.0026	0.0025	0.1396	0.0829	0.0076	0.0064	0.0054	0.0232	0.0049	0.0071	0.1928
11	rs11606067	134196321	1.04	0.69615671060944	1.36	1.76614159413628	0.239689964652017	0.0963863223204539	0.1073	0.0577	0.0029	0.0021	0.0063	0.003	0.0029	0.0186	0.1936	0.0045	0.0053	0.0045	0.0985	0.0095	0.0044	0.0025	0.0024	0.1398	0.083	0.0078	0.0064	0.0054	0.0232	0.0049	0.0071	0.1929
11	rs1146189	134196442	1.04	0.69615671060944	1.36	1.76614159413628	0.25268724547715	0.0847524294993647	0.1073	0.0577	0.0029	0.0021	0.0063	0.0031	0.0029	0.0186	0.1936	0.0045	0.0053	0.0045	0.0986	0.0095	0.0044	0.0025	0.0025	0.1398	0.083	0.0078	0.0064	0.0054	0.0232	0.0049	0.007	0.1929
11	rs7124693	134202036	1.04	0.69615671060944	1.34	1.91510480119379	0.317836131079747	0.164580858810211	0.1068	0.0569	0.0028	0.0021	0.0065	0.0031	0.0029	0.0186	0.1933	0.0044	0.0056	0.0045	0.0985	0.0095	0.0044	0.0025	0.0025	0.1397	0.0834	0.0079	0.0066	0.0054	0.0232	0.0048	0.0071	0.1932
11	rs7950754	134203404	1.05	0.642211085129376	1.34	1.91510480119379	0.352721993768404	0.239648551650658	0.1068	0.0567	0.0027	0.0021	0.0065	0.0031	0.0028	0.0186	0.1934	0.0044	0.0058	0.0046	0.0986	0.0095	0.0045	0.0025	0.0025	0.1399	0.0834	0.0079	0.0067	0.0053	0.023	0.0048	0.0071	0.1932
11	rs1258853	134203737	1.05	0.642211085129376	1.34	1.91510480119379	0.372285109715561	0.369104958407248	0.1072	0.0566	0.0028	0.0021	0.0065	0.0031	0.0028	0.0186	0.1936	0.0045	0.0058	0.0047	0.0985	0.0094	0.0045	0.0025	0.0026	0.1393	0.083	0.0078	0.0067	0.0054	0.0232	0.0048	0.0071	0.193
11	rs117328287	134203748	1.05	0.642211085129376	1.32	2.0712046926868	0.386422304220642	0.397312342086043	0.1072	0.0566	0.0028	0.0021	0.0065	0.0031	0.0028	0.0186	0.1936	0.0045	0.0058	0.0047	0.0985	0.0094	0.0045	0.0025	0.0026	0.1393	0.083	0.0078	0.0067	0.0054	0.0232	0.0048	0.0071	0.193
11	rs55932086	134204766	1.06	0.591046266007479	1.31	2.15194721725653	0.338873186946219	0.590512313479958	0.1072	0.056	0.0031	0.0022	0.0066	0.0032	0.0029	0.0185	0.1924	0.005	0.0058	0.0051	0.0977	0.0094	0.0049	0.0026	0.0029	0.1384	0.0828	0.008	0.0067	0.0055	0.023	0.005	0.0072	0.1939
11	rs10791354	134209347	1.07	0.542615033110665	1.31	2.15194721725653	0.384592054398064	0.249807351088719	0.107	0.0543	0.0041	0.0025	0.0068	0.0035	0.003	0.0182	0.1886	0.0064	0.0061	0.0063	0.0955	0.0092	0.006	0.0029	0.0038	0.1357	0.0821	0.0087	0.007	0.0061	0.0227	0.0057	0.0078	0.1961
11	rs117959046	134209565	1.07	0.542615033110665	1.31	2.15194721725653	0.39845418509048	0.285740545131732	0.107	0.0543	0.0041	0.0025	0.0068	0.0035	0.003	0.0182	0.1886	0.0064	0.0061	0.0063	0.0954	0.0092	0.006	0.0029	0.0038	0.1357	0.0821	0.0087	0.007	0.0061	0.0227	0.0057	0.0078	0.1961
11	rs78358510	134209802	1.07	0.542615033110665	1.31	2.15194721725653	0.403943366964282	0.294450550902146	0.107	0.0543	0.0041	0.0025	0.0068	0.0035	0.003	0.0182	0.1886	0.0064	0.0061	0.0063	0.0954	0.0092	0.006	0.0029	0.0038	0.1357	0.0822	0.0087	0.007	0.0061	0.0227	0.0057	0.0078	0.1961
11	rs71487002	134209957	1.07	0.542615033110665	1.32	2.0712046926868	0.406616636827107	0.296225727407852	0.107	0.0542	0.0041	0.0025	0.0068	0.0035	0.003	0.0182	0.1886	0.0064	0.0061	0.0063	0.0954	0.0092	0.006	0.0029	0.0039	0.1357	0.0822	0.0087	0.007	0.0061	0.0227	0.0057	0.0078	0.1961
11	rs1258852	134210529	1.07	0.542615033110665	1.32	2.0712046926868	0.397721391340563	0.250931850883349	0.1071	0.0542	0.0041	0.0025	0.0068	0.0035	0.003	0.0182	0.1886	0.0064	0.0061	0.0063	0.0953	0.0092	0.006	0.0029	0.0039	0.1356	0.0823	0.0087	0.007	0.0061	0.0227	0.0057	0.0078	0.1961
11	rs12419831	134213994	1.07	0.542615033110665	1.31	2.15194721725653	0.442585125561769	0.248347895469178	0.1071	0.0539	0.0042	0.0025	0.0068	0.0035	0.0031	0.0183	0.188	0.0066	0.0063	0.0064	0.0953	0.0092	0.0061	0.0029	0.0039	0.1355	0.0823	0.0088	0.007	0.0061	0.0226	0.0058	0.0078	0.1959
11	rs56262016	134216292	1.07	0.542615033110665	1.3	2.23449294624366	0.510813516736425	0.237433968677813	0.1071	0.0535	0.0045	0.0025	0.0068	0.0036	0.0033	0.0184	0.1869	0.0068	0.0065	0.0067	0.0954	0.0091	0.0064	0.0028	0.0041	0.1352	0.0822	0.0089	0.0071	0.0062	0.0224	0.006	0.0082	0.1956
11	rs117883178	134217147	1.07	0.542615033110665	1.3	2.23449294624366	0.540061414043996	0.22809623702766	0.107	0.0533	0.0045	0.0025	0.0068	0.0037	0.0033	0.0183	0.1865	0.0069	0.0066	0.0067	0.0954	0.0092	0.0064	0.0028	0.0041	0.135	0.0822	0.0089	0.0072	0.0063	0.0223	0.006	0.0083	0.1954
11	rs67013198	134217453	1.07	0.542615033110665	1.3	2.23449294624366	0.545832639992197	0.202612107960775	0.1071	0.0532	0.0046	0.0025	0.0068	0.0037	0.0033	0.0183	0.1863	0.0069	0.0066	0.0068	0.0955	0.0092	0.0065	0.0028	0.0042	0.1349	0.0822	0.0089	0.0072	0.0063	0.0223	0.0061	0.0083	0.1954
11	rs78651735	134220057	1.07	0.542615033110665	1.29	2.31884767120196	0.617597726769792	0.201877822249935	0.1078	0.0531	0.0046	0.0025	0.0069	0.0037	0.0033	0.0183	0.1858	0.0071	0.0067	0.0071	0.0958	0.0091	0.0065	0.0027	0.0042	0.1341	0.0825	0.009	0.0072	0.0064	0.0222	0.0061	0.0085	0.195
11	rs6590738	134224899	1.06	0.591046266007479	1.28	2.40501694081552	0.745851810961912	0.196762943231007	0.1079	0.053	0.0046	0.0025	0.007	0.0037	0.0034	0.0184	0.1856	0.0072	0.0067	0.0075	0.0961	0.0091	0.0066	0.0026	0.0042	0.1334	0.0822	0.009	0.0072	0.0065	0.0222	0.0061	0.0087	0.1949
11	rs7940114	134225692	1.06	0.591046266007479	1.27	2.49300607266657	0.75504770660884	0.194480879875135	0.1078	0.0531	0.0046	0.0025	0.007	0.0037	0.0034	0.0184	0.1855	0.0072	0.0067	0.0075	0.096	0.009	0.0066	0.0026	0.0043	0.1333	0.0821	0.009	0.0072	0.0065	0.0221	0.0061	0.0087	0.1952
11	rs61740182	134226244	1.06	0.591046266007479	1.27	2.49300607266657	0.761154735895506	0.197907337250839	0.1078	0.0531	0.0046	0.0025	0.007	0.0037	0.0034	0.0184	0.1855	0.0072	0.0067	0.0075	0.096	0.009	0.0066	0.0026	0.0043	0.1333	0.0821	0.009	0.0072	0.0065	0.0221	0.0061	0.0087	0.1952
11	rs3802929	134226291	1.06	0.591046266007479	1.28	2.40501694081552	0.761537139642077	0.197595008161141	0.1078	0.0532	0.0046	0.0025	0.007	0.0037	0.0034	0.0184	0.1855	0.0072	0.0067	0.0075	0.096	0.009	0.0066	0.0026	0.0043	0.1333	0.0821	0.009	0.0072	0.0065	0.0221	0.0061	0.0087	0.1952
11	rs2360226	134227749	1.06	0.591046266007479	1.27	2.49300607266657	0.755809907504896	0.200935053612401	0.1078	0.0532	0.0046	0.0025	0.007	0.0037	0.0034	0.0184	0.1855	0.0071	0.0067	0.0075	0.0959	0.0091	0.0066	0.0026	0.0044	0.1333	0.082	0.009	0.0072	0.0065	0.0221	0.0061	0.0087	0.1952
11	rs11223768	134228614	1.06	0.591046266007479	1.27	2.49300607266657	0.700619832895087	0.20124914548629	0.108	0.0531	0.0046	0.0025	0.007	0.0037	0.0034	0.0184	0.1854	0.007	0.0067	0.0075	0.0958	0.0091	0.0066	0.0026	0.0044	0.1335	0.0821	0.0089	0.0072	0.0065	0.0221	0.0061	0.0086	0.1953
11	rs116216364	134230433	1.06	0.591046266007479	1.27	2.49300607266657	0.585744549385786	0.181991115950317	0.1085	0.0531	0.0046	0.0024	0.0069	0.0037	0.0034	0.0183	0.1852	0.0067	0.0067	0.0076	0.0956	0.0091	0.0067	0.0026	0.0044	0.1339	0.0822	0.0087	0.0072	0.0065	0.022	0.0063	0.0086	0.1951
11	rs60460137	134234186	1.05	0.642211085129376	1.27	2.49300607266657	0.333239125868535	0.211279633482853	0.1102	0.0531	0.0047	0.0025	0.007	0.0036	0.0034	0.018	0.1844	0.0061	0.0067	0.0078	0.0952	0.0091	0.0071	0.0027	0.0044	0.1348	0.0828	0.0085	0.0071	0.0065	0.0218	0.0064	0.0084	0.1939
11	rs4937879	134235924	1.05	0.642211085129376	1.29	2.31884767120196	0.316081498170306	0.197178827838367	0.1104	0.0531	0.0046	0.0025	0.0071	0.0036	0.0035	0.018	0.1843	0.006	0.0067	0.0078	0.0951	0.0092	0.0071	0.0027	0.0044	0.1348	0.0829	0.0084	0.0071	0.0065	0.0217	0.0064	0.0084	0.1938
11	rs10791357	134237113	1.05	0.642211085129376	1.29	2.31884767120196	0.305366039444946	0.20135387931566	0.1104	0.0531	0.0046	0.0025	0.0071	0.0036	0.0035	0.0179	0.1841	0.0059	0.0066	0.0078	0.0953	0.0092	0.0071	0.0027	0.0044	0.1348	0.0828	0.0084	0.0071	0.0067	0.0217	0.0064	0.0084	0.1939
11	rs117422861	134237200	1.05	0.642211085129376	1.29	2.31884767120196	0.305611877345832	0.202822067705051	0.1105	0.0531	0.0046	0.0025	0.0071	0.0036	0.0035	0.0179	0.184	0.0059	0.0066	0.0078	0.0954	0.0092	0.0071	0.0027	0.0044	0.1348	0.0828	0.0084	0.0071	0.0067	0.0217	0.0064	0.0084	0.1939
11	rs4937880	134241094	1.05	0.642211085129376	1.29	2.31884767120196	0.33690344395615	0.168407900013418	0.111	0.0529	0.0046	0.0024	0.0072	0.0038	0.0036	0.0178	0.1831	0.0059	0.0066	0.0077	0.0961	0.0093	0.0071	0.0027	0.0045	0.1347	0.0826	0.0086	0.007	0.0067	0.0217	0.0065	0.0082	0.194
11	rs9783402	134245284	1.05	0.642211085129376	1.3	2.23449294624366	0.26464731776937	0.181485307142046	0.1118	0.0529	0.0046	0.0024	0.0072	0.0038	0.0037	0.0176	0.1819	0.006	0.0066	0.0076	0.0966	0.0093	0.0072	0.0027	0.0044	0.1346	0.0827	0.0086	0.0069	0.0068	0.0216	0.0066	0.0084	0.1937
11	rs56112441	134246938	1.05	0.642211085129376	1.3	2.23449294624366	0.219852799453236	0.144051042137703	0.1123	0.0529	0.0046	0.0025	0.0073	0.0039	0.0038	0.0176	0.1816	0.006	0.0066	0.0075	0.0964	0.0093	0.0073	0.0028	0.0044	0.1344	0.0829	0.0085	0.0069	0.0068	0.0217	0.0063	0.0084	0.1934
11	rs10894804	134247842	1.05	0.642211085129376	1.3	2.23449294624366	0.204030619420286	0.125859462120879	0.1126	0.053	0.0045	0.0025	0.0074	0.004	0.0038	0.0176	0.1816	0.006	0.0066	0.0074	0.0964	0.0093	0.0072	0.0028	0.0043	0.1343	0.083	0.0084	0.0069	0.0067	0.0217	0.0062	0.0084	0.1933
11	rs10894805	134248055	1.05	0.642211085129376	1.3	2.23449294624366	0.184341926456687	0.116419935678412	0.1127	0.053	0.0045	0.0026	0.0074	0.004	0.0039	0.0175	0.1815	0.006	0.0067	0.0074	0.0964	0.0094	0.0072	0.0029	0.0043	0.1346	0.0827	0.0083	0.0069	0.0067	0.0216	0.0061	0.0084	0.1932
11	rs11223776	134248081	1.05	0.642211085129376	1.32	2.0712046926868	0.179396457531951	0.119448674213855	0.1127	0.053	0.0045	0.0026	0.0074	0.004	0.0039	0.0175	0.1815	0.006	0.0067	0.0074	0.0964	0.0094	0.0072	0.0029	0.0043	0.1347	0.0827	0.0083	0.0069	0.0067	0.0215	0.0062	0.0084	0.1932
11	rs61908686	134251594	1.05	0.642211085129376	1.33	1.99225932571379	0.15415016994652	0.128262199424977	0.113	0.0529	0.0044	0.0027	0.0075	0.0041	0.004	0.0173	0.1815	0.006	0.0065	0.0073	0.0966	0.0095	0.0072	0.003	0.0044	0.1343	0.0826	0.0083	0.0069	0.0067	0.0216	0.0061	0.0085	0.193
11	rs117247957	134252030	1.06	0.591046266007479	1.36	1.76614159413628	0.157387248956051	0.13113168761125	0.113	0.0529	0.0044	0.0027	0.0075	0.0041	0.004	0.0173	0.1814	0.0059	0.0065	0.0074	0.0966	0.0095	0.0071	0.0031	0.0044	0.1343	0.0827	0.0082	0.0069	0.0067	0.0216	0.0061	0.0084	0.193
11	rs12806537	134254796	1.06	0.591046266007479	1.36	1.76614159413628	0.10398057354665	0.0817318068571982	0.1132	0.053	0.0043	0.0029	0.0076	0.0042	0.0041	0.0172	0.1813	0.0058	0.0063	0.0073	0.0967	0.0096	0.0071	0.0033	0.0045	0.1337	0.0829	0.0082	0.007	0.0067	0.0217	0.0061	0.0083	0.1926
11	rs10894808	134256805	1.07	0.542615033110665	1.38	1.62425864340582	0.0332587245196202	0.0783868612179857	0.1139	0.0532	0.0041	0.0035	0.0077	0.0044	0.0049	0.0169	0.1811	0.0057	0.0065	0.0068	0.097	0.01	0.0066	0.0046	0.0048	0.132	0.0833	0.0078	0.0072	0.0066	0.022	0.0058	0.0084	0.1911
11	rs893951	134258416	1.07	0.542615033110665	1.38	1.62425864340582	0.0359613627884323	0.0858965225782879	0.114	0.0534	0.004	0.0036	0.0078	0.0044	0.0053	0.0168	0.1811	0.0057	0.0065	0.0066	0.097	0.0101	0.0064	0.0047	0.0049	0.1318	0.0835	0.0077	0.0072	0.0065	0.022	0.0057	0.0084	0.1907
11	rs76810643	134260394	1.07	0.542615033110665	1.38	1.62425864340582	0.0329373408159351	0.116506062240943	0.114	0.0538	0.0041	0.0037	0.0079	0.0045	0.0055	0.0168	0.1802	0.0056	0.0065	0.0064	0.097	0.0103	0.0063	0.0049	0.0048	0.1317	0.0846	0.0076	0.0073	0.0063	0.0221	0.0056	0.0083	0.1901
11	rs877457	134265537	1.07	0.542615033110665	1.39	1.55595320949678	0.0338326827118673	0.12656961955527	0.1144	0.0543	0.0041	0.0037	0.0078	0.0045	0.0057	0.0167	0.1799	0.0056	0.0064	0.0063	0.0968	0.0103	0.0063	0.0051	0.0047	0.1316	0.0854	0.0076	0.0073	0.0063	0.0222	0.0055	0.0082	0.1892
11	rs117909688	134267285	1.07	0.542615033110665	1.39	1.55595320949678	0.0359351764017306	0.143399242274283	0.1143	0.0544	0.0041	0.0037	0.0078	0.0045	0.0057	0.0166	0.1798	0.0056	0.0064	0.0063	0.0968	0.0104	0.0062	0.0051	0.0048	0.1317	0.0854	0.0075	0.0073	0.0062	0.0222	0.0055	0.0082	0.1892
11	rs1866768	134274710	1.07	0.542615033110665	1.39	1.55595320949678	0.0379904956253918	0.114189142361528	0.1137	0.0547	0.0041	0.0038	0.0078	0.0045	0.0058	0.0166	0.1796	0.0056	0.0064	0.0063	0.0967	0.0104	0.0062	0.0054	0.0049	0.1317	0.0855	0.0075	0.0074	0.0062	0.0223	0.0056	0.0082	0.189
11	rs28378882	134280503	1.07	0.542615033110665	1.4	1.48939427074937	0.0437350954925155	0.134660512290268	0.1136	0.0549	0.0041	0.0038	0.0078	0.0045	0.006	0.0165	0.1794	0.0056	0.0062	0.0063	0.0966	0.0103	0.0062	0.0055	0.0049	0.1319	0.0858	0.0076	0.0074	0.0062	0.0223	0.0057	0.0082	0.1887
11	rs7939238	134282932	1.07	0.542615033110665	1.4	1.48939427074937	0.0481175007656441	0.231487736252763	0.1134	0.055	0.0042	0.0038	0.0078	0.0045	0.006	0.0165	0.1794	0.0056	0.0062	0.0062	0.0964	0.0103	0.0062	0.0055	0.0049	0.1318	0.0859	0.0076	0.0074	0.0062	0.0223	0.0057	0.0082	0.1885
11	rs80019091	134289195	1.07	0.542615033110665	1.41	1.42457320662932	0.0472434799231178	0.275255600239496	0.1134	0.0552	0.0044	0.0038	0.0078	0.0045	0.0061	0.0166	0.1795	0.0056	0.0061	0.0061	0.096	0.0102	0.0062	0.0056	0.005	0.1317	0.0861	0.0076	0.0074	0.0062	0.0223	0.0058	0.0084	0.1881
11	rs78953519	134291164	1.07	0.542615033110665	1.41	1.42457320662932	0.0494570812062186	0.282348958124428	0.1134	0.0553	0.0044	0.004	0.0078	0.0045	0.0062	0.0166	0.1791	0.0056	0.006	0.0061	0.0958	0.0101	0.0062	0.0056	0.005	0.1317	0.0862	0.0075	0.0075	0.0062	0.0224	0.0058	0.0084	0.1882
11	rs56129946	134292819	1.07	0.542615033110665	1.43	1.30010819984047	0.0454201312919698	0.254880141437348	0.1133	0.0554	0.0044	0.004	0.0078	0.0046	0.0062	0.0166	0.1789	0.0056	0.006	0.0061	0.0956	0.0102	0.0062	0.0057	0.0051	0.1318	0.0865	0.0075	0.0075	0.0062	0.0224	0.0058	0.0084	0.188
11	rs116864079	134294477	1.08	0.496867270490283	1.44	1.24044493409381	0.0480056589096588	0.289262050115139	0.1132	0.0555	0.0045	0.0041	0.0077	0.0046	0.0064	0.0167	0.1785	0.0055	0.0059	0.0061	0.0954	0.0101	0.0063	0.0057	0.0052	0.132	0.0868	0.0074	0.0075	0.0062	0.0223	0.0059	0.0084	0.1877
11	rs12421953	134294557	1.08	0.496867270490283	1.44	1.24044493409381	0.048534456363269	0.290203331382721	0.1132	0.0555	0.0045	0.0041	0.0077	0.0047	0.0064	0.0167	0.1785	0.0055	0.0059	0.006	0.0954	0.0101	0.0063	0.0057	0.0052	0.132	0.0868	0.0074	0.0075	0.0062	0.0223	0.0059	0.0084	0.1877
11	rs10750561	134297345	1.08	0.496867270490283	1.44	1.24044493409381	0.0489700265771862	0.31874315921305	0.1129	0.0558	0.0046	0.0042	0.0077	0.0048	0.0067	0.0169	0.1776	0.0054	0.0058	0.006	0.0951	0.0101	0.0065	0.0059	0.0054	0.1324	0.0872	0.0073	0.0076	0.0062	0.0222	0.0062	0.0084	0.1867
11	rs113879779	134297718	1.08	0.496867270490283	1.45	1.18248085352797	0.0580967402779921	0.439146223520979	0.1127	0.0559	0.0047	0.0043	0.0077	0.0049	0.0067	0.0169	0.1771	0.0055	0.0058	0.006	0.095	0.0101	0.0066	0.0059	0.0055	0.1324	0.0873	0.0073	0.0076	0.0062	0.0223	0.0062	0.0084	0.1866
11	rs12294512	134299961	1.08	0.496867270490283	1.45	1.18248085352797	0.0704494501924438	0.381414158792163	0.1114	0.0564	0.0049	0.0049	0.0078	0.0051	0.0072	0.0169	0.1747	0.0057	0.0057	0.0061	0.0946	0.0102	0.0071	0.0062	0.0058	0.1328	0.0875	0.0073	0.0079	0.0064	0.0225	0.0065	0.0085	0.1856
11	rs59406253	134300102	1.08	0.496867270490283	1.46	1.12620512571235	0.0709655837449343	0.363559080227462	0.1114	0.0564	0.0049	0.0049	0.0078	0.0051	0.0072	0.0169	0.1747	0.0058	0.0057	0.0061	0.0946	0.0102	0.0071	0.0062	0.0058	0.1328	0.0874	0.0073	0.0079	0.0064	0.0225	0.0066	0.0085	0.1856
11	rs117364006	134304554	1.08	0.496867270490283	1.47	1.07160640764864	0.090938292025131	0.427134877645668	0.1111	0.0565	0.005	0.005	0.0077	0.0052	0.0073	0.017	0.1742	0.0059	0.0058	0.006	0.0944	0.0102	0.0072	0.0063	0.0059	0.133	0.0876	0.0073	0.0079	0.0065	0.0224	0.0067	0.0085	0.1852
11	rs4245130	134307770	1.08	0.496867270490283	1.47	1.07160640764864	0.101986785567335	0.444321069904285	0.1108	0.0566	0.005	0.005	0.0077	0.0052	0.0073	0.017	0.1738	0.0059	0.0058	0.006	0.0943	0.0102	0.0073	0.0063	0.0059	0.1332	0.0877	0.0073	0.008	0.0065	0.0224	0.0067	0.0085	0.185
11	rs4245131	134308031	1.08	0.496867270490283	1.48	1.01867282088958	0.117529503921719	0.46302863424001	0.1107	0.0566	0.0051	0.005	0.0078	0.0052	0.0074	0.017	0.1736	0.006	0.0058	0.006	0.0942	0.0102	0.0074	0.0064	0.006	0.1333	0.0877	0.0073	0.008	0.0066	0.0223	0.0067	0.0085	0.1848
11	rs10791364	134308907	1.09	0.453749840114468	1.48	1.01867282088958	0.145549708115133	0.500489055373391	0.1103	0.0567	0.005	0.0048	0.0078	0.0054	0.0075	0.0172	0.1728	0.0062	0.006	0.0061	0.0939	0.0103	0.0076	0.0065	0.006	0.1334	0.088	0.0074	0.0082	0.0067	0.0223	0.0068	0.0085	0.1843
11	rs10894815	134309625	1.08	0.496867270490283	1.48	1.01867282088958	0.146295845561089	0.502957951097221	0.1104	0.0569	0.005	0.0049	0.0078	0.0054	0.0075	0.0172	0.1727	0.0062	0.006	0.0061	0.0937	0.0103	0.0077	0.0065	0.006	0.1335	0.0879	0.0074	0.0082	0.0067	0.0223	0.0068	0.0085	0.184
11	rs75992462	134311772	1.09	0.453749840114468	1.47	1.07160640764864	0.147598884956736	0.492418359431714	0.1103	0.057	0.0051	0.0049	0.0079	0.0054	0.0075	0.0171	0.1725	0.0062	0.0059	0.0062	0.0937	0.0103	0.0077	0.0065	0.006	0.1335	0.0879	0.0074	0.0082	0.0067	0.0224	0.0069	0.0085	0.1839
11	rs7935790	134312488	1.09	0.453749840114468	1.47	1.07160640764864	0.14992870411568	0.512174750250598	0.1107	0.0572	0.0051	0.0048	0.008	0.0054	0.0075	0.017	0.1722	0.0062	0.0058	0.0062	0.0936	0.0103	0.0077	0.0065	0.0059	0.1336	0.088	0.0073	0.0082	0.0066	0.0224	0.0069	0.0085	0.1838
11	rs11223812	134312733	1.09	0.453749840114468	1.47	1.07160640764864	0.165304220013386	0.583525201975591	0.1106	0.0572	0.0051	0.0048	0.008	0.0055	0.0075	0.0169	0.1722	0.0062	0.0058	0.0062	0.0936	0.0103	0.0077	0.0065	0.0059	0.1336	0.088	0.0073	0.0082	0.0066	0.0223	0.0069	0.0085	0.1837
11	rs11223816	134315499	1.09	0.453749840114468	1.48	1.01867282088958	0.170199381056164	0.597948947067944	0.1101	0.0572	0.0052	0.0048	0.0079	0.0055	0.0076	0.0168	0.1719	0.0062	0.0059	0.0063	0.0935	0.0105	0.0077	0.0067	0.006	0.1335	0.0887	0.0073	0.0082	0.0067	0.0222	0.0071	0.0085	0.1833
11	rs117207029	134320624	1.09	0.453749840114468	1.48	1.01867282088958	0.297845536385653	0.825263381294883	0.1109	0.0572	0.0054	0.0048	0.008	0.0056	0.008	0.0168	0.1706	0.0062	0.006	0.0067	0.0937	0.0111	0.0074	0.0069	0.0062	0.1329	0.0895	0.0071	0.0089	0.0068	0.0222	0.0075	0.0084	0.1804
11	rs77224575	134322631	1.09	0.453749840114468	1.48	1.01867282088958	0.345447062561599	0.822185534396143	0.1109	0.0572	0.0054	0.0048	0.008	0.0056	0.0081	0.0168	0.1706	0.0062	0.006	0.0067	0.0937	0.0111	0.0074	0.0069	0.0062	0.1329	0.0893	0.0071	0.009	0.0068	0.0222	0.0075	0.0084	0.1803
11	rs4335562	134332113	1.09	0.453749840114468	1.49	0.967391925764805	0.317836131079747	0.713067990685926	0.111	0.0572	0.0054	0.0048	0.008	0.0056	0.0081	0.0168	0.1705	0.0062	0.006	0.0067	0.0935	0.0111	0.0074	0.0069	0.0062	0.1329	0.0895	0.0071	0.009	0.0069	0.0222	0.0076	0.0084	0.1801
11	rs35135125	134334619	1.09	0.453749840114468	1.49	0.967391925764805	0.32090639922566	0.711576700572588	0.111	0.0572	0.0054	0.0048	0.008	0.0056	0.0081	0.0168	0.1705	0.0062	0.006	0.0067	0.0936	0.0111	0.0074	0.0069	0.0062	0.1329	0.0895	0.0071	0.009	0.0069	0.0221	0.0075	0.0084	0.1803
11	rs117367361	134335584	1.09	0.453749840114468	1.49	0.967391925764805	0.315081143109321	0.740931233259208	0.111	0.0572	0.0055	0.0048	0.0079	0.0056	0.0081	0.0168	0.1704	0.0062	0.006	0.0068	0.0936	0.011	0.0074	0.0069	0.0062	0.1329	0.0896	0.0071	0.009	0.0069	0.0222	0.0075	0.0084	0.1803
11	rs3935519	134335953	1.09	0.453749840114468	1.5	0.917750694748585	0.291718472385217	0.716500593820284	0.1109	0.0572	0.0055	0.0048	0.0078	0.0056	0.0082	0.0168	0.1703	0.0061	0.0059	0.0069	0.0935	0.0109	0.0075	0.0069	0.0062	0.133	0.0896	0.0071	0.0091	0.007	0.0223	0.0075	0.0084	0.1802
11	rs4937896	134336887	1.1	0.413206464175836	1.5	0.917750694748585	0.325922231152529	0.900618133002665	0.1111	0.057	0.0055	0.005	0.0078	0.0057	0.0082	0.0167	0.1696	0.0061	0.006	0.0069	0.093	0.0112	0.0075	0.0069	0.0063	0.1324	0.0894	0.0072	0.0091	0.0072	0.0226	0.0074	0.0084	0.1807
11	rs73034394	134339741	1.1	0.413206464175836	1.51	0.869735485018148	0.326176636021217	1.06239379206197	0.1114	0.0569	0.0056	0.0049	0.0078	0.0056	0.0082	0.0168	0.1696	0.0059	0.0061	0.0069	0.0933	0.0112	0.0075	0.0068	0.0062	0.1327	0.09	0.0073	0.0089	0.0071	0.0228	0.0074	0.0083	0.1798
11	rs10791372	134340457	1.1	0.413206464175836	1.51	0.869735485018148	0.295618453933684	1.00554655289822	0.1115	0.0569	0.0056	0.0049	0.0078	0.0056	0.0082	0.0169	0.1696	0.0059	0.0061	0.0069	0.0934	0.0112	0.0075	0.0068	0.0062	0.1327	0.0901	0.0073	0.0089	0.007	0.0228	0.0074	0.0083	0.1797
11	rs12282091	134342267	1.1	0.413206464175836	1.51	0.869735485018148	0.293881722328864	1.11834693897667	0.1115	0.0569	0.0056	0.0048	0.0077	0.0056	0.0081	0.0169	0.1695	0.0058	0.0061	0.0069	0.0935	0.0112	0.0075	0.0067	0.0062	0.1327	0.0902	0.0073	0.0089	0.0072	0.0227	0.0074	0.0083	0.1797
11	rs4579940	134343932	1.1	0.413206464175836	1.5	0.917750694748585	0.27690804543134	1.07600740226468	0.1116	0.0569	0.0056	0.0048	0.0077	0.0056	0.0081	0.0169	0.1694	0.0058	0.0061	0.0069	0.0936	0.0112	0.0075	0.0066	0.0061	0.1328	0.0902	0.0073	0.0089	0.0073	0.0227	0.0074	0.0083	0.1798
11	rs35379631	134344068	1.1	0.413206464175836	1.5	0.917750694748585	0.276534928272652	1.08818963812213	0.1116	0.0569	0.0056	0.0048	0.0077	0.0056	0.008	0.0169	0.1694	0.0058	0.0061	0.0069	0.0936	0.0112	0.0075	0.0066	0.0061	0.1328	0.0902	0.0073	0.0089	0.0073	0.0227	0.0074	0.0083	0.1798
11	rs117003879	134345870	1.11	0.375177619549844	1.5	0.917750694748585	0.280795110120481	1.36059262325029	0.112	0.0569	0.0056	0.0046	0.0076	0.0054	0.0078	0.0173	0.1695	0.0057	0.006	0.007	0.0941	0.0111	0.0076	0.0064	0.006	0.1328	0.0904	0.0072	0.0088	0.0071	0.0228	0.0074	0.0082	0.1794
11	rs75517460	134347693	NA	NA	NA	NA	0.217230836845188	1.44131265563239	0.1149	0.0571	0.0058	0.0034	0.0069	0.0042	0.0061	0.0171	0.1701	0.005	0.0055	0.007	0.0993	0.011	0.0085	0.005	0.0051	0.1344	0.0919	0.0066	0.0082	0.0068	0.0237	0.0071	0.008	0.1761
11	rs4592433	134347921	NA	NA	NA	NA	0.225441254193203	1.42476707494184	0.1153	0.0572	0.0057	0.0033	0.007	0.0041	0.0058	0.0171	0.1702	0.0049	0.0055	0.007	0.0999	0.011	0.0086	0.0048	0.005	0.1346	0.0921	0.0065	0.0081	0.0068	0.0238	0.0071	0.0079	0.1757
11	rs7941895	134348915	NA	NA	NA	NA	0.513237169733519	1.93627245133983	0.1168	0.0573	0.0058	0.0026	0.007	0.0034	0.0049	0.0172	0.1701	0.0046	0.0058	0.007	0.1024	0.011	0.0091	0.0039	0.0045	0.1351	0.0927	0.0062	0.0075	0.0067	0.0247	0.007	0.008	0.1736
11	rs61910482	134349208	NA	NA	NA	NA	0.485200458294961	1.95502456610068	0.1172	0.0571	0.0058	0.0025	0.0069	0.0032	0.0047	0.0173	0.1706	0.0046	0.0058	0.007	0.1025	0.0108	0.0091	0.0037	0.0044	0.1356	0.093	0.0061	0.0074	0.0066	0.0248	0.0069	0.0079	0.1732
11	rs11223857	134349224	NA	NA	NA	NA	0.489248414960898	1.99063219724906	0.1172	0.0571	0.0058	0.0025	0.007	0.0032	0.0047	0.0173	0.1706	0.0046	0.0058	0.007	0.1026	0.0108	0.0091	0.0037	0.0044	0.1357	0.093	0.0061	0.0074	0.0066	0.0248	0.0069	0.0079	0.1732
11	rs55987993	134349684	NA	NA	NA	NA	0.44615761415181	2.23840016779515	0.1173	0.0571	0.0058	0.0025	0.007	0.0031	0.0046	0.0173	0.1707	0.0047	0.0058	0.007	0.1026	0.0107	0.0092	0.0035	0.0043	0.1362	0.0931	0.006	0.0074	0.0066	0.0247	0.0069	0.0079	0.1729
11	rs10894832	134352975	NA	NA	NA	NA	0.263374183897898	1.60631378874732	0.1176	0.057	0.0057	0.0024	0.0068	0.0029	0.0043	0.0174	0.171	0.0047	0.0058	0.0071	0.1028	0.0105	0.0092	0.0032	0.0041	0.1375	0.0932	0.0059	0.0073	0.0066	0.0247	0.007	0.008	0.1726
11	rs7111077	134353827	NA	NA	NA	NA	0.242849633159748	1.49078936501105	0.1177	0.057	0.0057	0.0024	0.0068	0.0029	0.0042	0.0174	0.1709	0.0047	0.0057	0.0071	0.1028	0.0105	0.0092	0.0032	0.004	0.1377	0.0932	0.0059	0.0073	0.0066	0.0246	0.007	0.008	0.1727
11	rs117994471	134368763	NA	NA	NA	NA	0.210993974569878	1.57423377446071	0.1176	0.0572	0.0057	0.0022	0.0069	0.0027	0.0038	0.0176	0.171	0.0048	0.0058	0.0071	0.1031	0.0103	0.009	0.0028	0.0037	0.1393	0.0933	0.0058	0.0071	0.0064	0.0248	0.0067	0.0079	0.1728
11	rs4937904	134371119	NA	NA	NA	NA	0.194273680865693	1.41829379546503	0.1176	0.0572	0.0057	0.0022	0.0069	0.0027	0.0038	0.0177	0.171	0.0048	0.0058	0.0071	0.1031	0.0104	0.009	0.0028	0.0037	0.1394	0.0934	0.0057	0.0071	0.0064	0.0247	0.0067	0.0079	0.1728
11	rs61191138	134374269	NA	NA	NA	NA	0.168287765103268	1.35501347197181	0.1172	0.0571	0.0058	0.0022	0.0071	0.0026	0.0037	0.018	0.1706	0.0049	0.0058	0.0073	0.1031	0.0105	0.0089	0.0027	0.0036	0.1403	0.0932	0.0057	0.0069	0.0064	0.0247	0.0068	0.0079	0.1723
11	rs61910492	134375575	NA	NA	NA	NA	0.115434565887241	1.43278013007021	0.1173	0.0571	0.0057	0.0023	0.0071	0.0026	0.0036	0.0181	0.1702	0.0049	0.0058	0.0074	0.1028	0.0106	0.0087	0.0027	0.0035	0.1412	0.0931	0.0057	0.0068	0.0064	0.0248	0.0068	0.0079	0.1725
11	rs74826231	134378520	NA	NA	NA	NA	0.0557874418660301	1.162298723602	0.1173	0.0564	0.0057	0.0022	0.0072	0.0025	0.0035	0.0183	0.1696	0.0051	0.0059	0.0074	0.1021	0.0107	0.0081	0.0028	0.0034	0.1421	0.0933	0.0058	0.0067	0.0068	0.0248	0.0068	0.008	0.1731
11	rs77167234	134378893	NA	NA	NA	NA	0.0462556235631741	1.13995638746612	0.1172	0.0564	0.0056	0.0022	0.0073	0.0025	0.0035	0.0183	0.1694	0.0051	0.0059	0.0074	0.102	0.0107	0.0081	0.0031	0.0034	0.1421	0.0933	0.0058	0.0067	0.0068	0.0248	0.0068	0.008	0.1731
11	rs117207410	134380739	NA	NA	NA	NA	0.0405652146175951	1.11230335520827	0.1173	0.0564	0.0056	0.0022	0.0073	0.0026	0.0036	0.0183	0.1694	0.0051	0.0059	0.0074	0.1019	0.0107	0.008	0.0032	0.0034	0.142	0.0934	0.0058	0.0067	0.0068	0.0248	0.0068	0.0079	0.1731
11	rs4245136	134381546	NA	NA	NA	NA	0.0345789164152703	1.07535840134107	0.1173	0.0564	0.0056	0.0022	0.0073	0.0026	0.0036	0.0183	0.1694	0.0051	0.0059	0.0074	0.1019	0.0107	0.008	0.0032	0.0034	0.142	0.0934	0.0058	0.0067	0.0069	0.0249	0.0068	0.0079	0.1731
11	rs61910523	134383599	NA	NA	NA	NA	0.0331101225032966	1.07243880214127	0.1173	0.0565	0.0056	0.0022	0.0074	0.0026	0.0036	0.0182	0.1696	0.0051	0.0059	0.0074	0.1016	0.0107	0.0079	0.0031	0.0033	0.1416	0.0934	0.0058	0.0067	0.0069	0.0248	0.0067	0.0079	0.1734
11	rs118173946	134386512	NA	NA	NA	NA	0.0354401476430437	1.15292512023774	0.1174	0.0565	0.0055	0.0022	0.0076	0.0026	0.0036	0.0182	0.1698	0.0051	0.006	0.0074	0.1014	0.0108	0.0078	0.0031	0.0033	0.1416	0.0933	0.0058	0.0067	0.007	0.0248	0.0067	0.0079	0.1734
11	rs12419058	134387515	NA	NA	NA	NA	0.0323375711788687	1.15029639857697	0.1174	0.0565	0.0055	0.0022	0.0076	0.0026	0.0036	0.0182	0.1699	0.0051	0.006	0.0074	0.1013	0.0108	0.0078	0.0031	0.0033	0.1416	0.0933	0.0058	0.0067	0.007	0.0248	0.0067	0.0079	0.1734
11	rs4430529	134388717	NA	NA	NA	NA	0.0358697683614445	1.11295642576301	0.1174	0.0565	0.0055	0.0021	0.0076	0.0026	0.0035	0.0182	0.1697	0.0051	0.006	0.0074	0.1013	0.011	0.0078	0.0031	0.0033	0.1416	0.0933	0.0058	0.0067	0.007	0.0248	0.0067	0.0079	0.1734
11	rs73036387	134391420	NA	NA	NA	NA	0.040750531006588	1.10871272717327	0.1175	0.0565	0.0054	0.002	0.0077	0.0025	0.0035	0.0182	0.1699	0.005	0.006	0.0073	0.1012	0.0111	0.0077	0.0031	0.0033	0.1416	0.0933	0.0058	0.0067	0.0071	0.0248	0.0067	0.008	0.1734
11	rs12420612	134391593	NA	NA	NA	NA	0.0369262539751678	1.13340011499863	0.1175	0.0565	0.0054	0.002	0.0077	0.0026	0.0035	0.0182	0.1699	0.005	0.006	0.0073	0.1012	0.0111	0.0077	0.0031	0.0033	0.1416	0.0933	0.0058	0.0067	0.0071	0.0248	0.0067	0.008	0.1734
11	rs7952453	134395635	NA	NA	NA	NA	0.0490023956845117	1.13798878405588	0.1185	0.0564	0.0054	0.0019	0.0075	0.0024	0.0035	0.0178	0.1708	0.0049	0.0058	0.007	0.1006	0.012	0.0073	0.0029	0.0032	0.142	0.0929	0.0056	0.0067	0.0069	0.0247	0.0068	0.008	0.174
11	rs74751604	134397256	NA	NA	NA	NA	0.0458985003412615	1.19661879537457	0.1191	0.0562	0.0054	0.0019	0.0075	0.0024	0.0036	0.0177	0.1713	0.005	0.0057	0.0069	0.1002	0.012	0.007	0.0028	0.0031	0.1421	0.0925	0.0056	0.0067	0.0068	0.0247	0.0068	0.008	0.1745
11	rs61910542	134398890	NA	NA	NA	NA	0.052448115230594	1.25426200541965	0.1197	0.0562	0.0054	0.0018	0.0075	0.0023	0.0036	0.0176	0.1716	0.005	0.0057	0.0068	0.0999	0.012	0.0068	0.0027	0.0031	0.1423	0.0923	0.0055	0.0067	0.0067	0.0247	0.0068	0.0079	0.1748
11	rs12287910	134403616	NA	NA	NA	NA	0.0580060695551763	0.970265807691217	0.1209	0.056	0.0053	0.0018	0.0075	0.0022	0.0037	0.0175	0.1725	0.0051	0.0056	0.0064	0.099	0.012	0.0062	0.0026	0.0029	0.1428	0.0917	0.0055	0.0066	0.0065	0.0247	0.0069	0.008	0.1755
11	rs3924413	134404193	NA	NA	NA	NA	0.0576262792775011	0.979979447112626	0.1207	0.0562	0.0052	0.0018	0.0076	0.0022	0.0037	0.0175	0.1726	0.0051	0.0056	0.0066	0.099	0.012	0.0062	0.0026	0.0029	0.1429	0.0917	0.0056	0.0067	0.0066	0.0248	0.0069	0.008	0.1754
11	rs11600683	134407305	NA	NA	NA	NA	0.0816945622296276	0.879195918189037	0.1208	0.0563	0.0052	0.0018	0.0076	0.0021	0.0038	0.0173	0.1727	0.0051	0.0055	0.0065	0.0984	0.0121	0.0062	0.0026	0.0028	0.143	0.0918	0.0056	0.0067	0.0065	0.0247	0.0069	0.008	0.1754
11	rs75982612	134408098	NA	NA	NA	NA	0.092132129516863	0.919309793215777	0.1208	0.0563	0.0052	0.0018	0.0076	0.0021	0.0038	0.0173	0.1726	0.0051	0.0055	0.0065	0.0984	0.012	0.0062	0.0025	0.0028	0.1431	0.0919	0.0056	0.0067	0.0065	0.0247	0.0069	0.008	0.1755
11	rs75381052	134408559	NA	NA	NA	NA	0.0905747980313666	0.923088850700519	0.1208	0.0562	0.0052	0.0018	0.0076	0.0021	0.0038	0.0173	0.1726	0.0051	0.0055	0.0065	0.0983	0.012	0.0062	0.0025	0.0028	0.1432	0.0919	0.0056	0.0067	0.0065	0.0247	0.0069	0.008	0.1756
11	rs7129387	134408988	NA	NA	NA	NA	0.0939537453270856	0.964383159999236	0.1208	0.0562	0.0052	0.0018	0.0076	0.0021	0.0038	0.0173	0.1726	0.0051	0.0055	0.0066	0.0983	0.012	0.0062	0.0025	0.0028	0.1431	0.0919	0.0056	0.0067	0.0065	0.0247	0.0069	0.008	0.1757
11	rs12280153	134412059	NA	NA	NA	NA	0.0845589972820535	1.03590936558132	0.1207	0.056	0.0052	0.0018	0.0076	0.0021	0.0037	0.0172	0.1724	0.0052	0.0056	0.0066	0.0983	0.012	0.006	0.0023	0.0027	0.1431	0.0921	0.0057	0.0067	0.0065	0.0247	0.007	0.008	0.1764
11	rs7941918	134413972	NA	NA	NA	NA	0.0876525331945912	0.92923641323976	0.1205	0.056	0.0052	0.0018	0.0075	0.002	0.0037	0.0172	0.1723	0.0052	0.0057	0.0066	0.0984	0.012	0.0059	0.0022	0.0027	0.1431	0.0923	0.0057	0.0067	0.0066	0.0247	0.0071	0.0079	0.1767
11	rs11223895	134414496	NA	NA	NA	NA	0.0851161983943261	0.889346683417603	0.1205	0.056	0.0052	0.0018	0.0075	0.002	0.0037	0.0172	0.1722	0.0052	0.0057	0.0066	0.0984	0.012	0.0059	0.0022	0.0027	0.1431	0.0925	0.0058	0.0067	0.0066	0.0248	0.0071	0.0079	0.1767
11	rs34599072	134414864	NA	NA	NA	NA	0.0905505978450878	0.893883112796482	0.1204	0.056	0.0052	0.0018	0.0075	0.002	0.0037	0.0172	0.1722	0.0052	0.0057	0.0066	0.0984	0.012	0.0059	0.0022	0.0027	0.1431	0.0925	0.0057	0.0067	0.0066	0.0247	0.0071	0.0079	0.1768
11	rs78705591	134417150	NA	NA	NA	NA	0.100017020754236	0.879819894319395	0.1204	0.056	0.0052	0.0018	0.0075	0.002	0.0036	0.0173	0.1721	0.0051	0.0056	0.0067	0.0985	0.0119	0.0059	0.0021	0.0026	0.1432	0.0922	0.0057	0.0067	0.0066	0.0247	0.0072	0.0078	0.1773
11	rs4937907	134418459	NA	NA	NA	NA	0.0951473764638155	0.816190697576354	0.1203	0.0561	0.0052	0.0018	0.0074	0.002	0.0036	0.0174	0.1721	0.005	0.0056	0.0067	0.0986	0.0119	0.0059	0.0021	0.0026	0.1433	0.092	0.0057	0.0067	0.0066	0.0246	0.0072	0.0078	0.1775
11	rs76006627	134431610	NA	NA	NA	NA	0.0998110721656976	0.69062431818785	0.12	0.0565	0.0049	0.0016	0.0072	0.0017	0.0031	0.0167	0.1762	0.0047	0.0054	0.0065	0.0957	0.0108	0.0052	0.0015	0.0022	0.1464	0.0909	0.0055	0.0078	0.0062	0.024	0.0067	0.0073	0.181
11	rs73038373	134436003	NA	NA	NA	NA	0.0874630302285203	0.611736099676105	0.12	0.0567	0.0049	0.0016	0.0072	0.0016	0.0031	0.0167	0.1764	0.0047	0.0054	0.0064	0.0953	0.0106	0.0052	0.0014	0.0022	0.1466	0.0908	0.0056	0.0079	0.0063	0.024	0.0067	0.0073	0.1813
11	rs79198148	134436529	NA	NA	NA	NA	0.0788930423661574	0.536027041276647	0.12	0.0567	0.0049	0.0016	0.0072	0.0016	0.0031	0.0167	0.1764	0.0047	0.0054	0.0065	0.0953	0.0106	0.0052	0.0014	0.0022	0.1467	0.0908	0.0056	0.0079	0.0063	0.024	0.0067	0.0073	0.1813
11	rs61908906	134436599	NA	NA	NA	NA	0.0794705943994427	0.537422110993314	0.1199	0.0568	0.0049	0.0016	0.0072	0.0016	0.0031	0.0167	0.1764	0.0047	0.0054	0.0064	0.0953	0.0106	0.0052	0.0014	0.0022	0.1466	0.0908	0.0056	0.008	0.0063	0.024	0.0067	0.0073	0.1813
11	rs4362161	134442493	NA	NA	NA	NA	0.0829471410490531	0.515624675234527	0.1199	0.0567	0.0049	0.0016	0.0072	0.0016	0.0031	0.0168	0.1766	0.0047	0.0054	0.0064	0.0949	0.0106	0.0052	0.0014	0.0022	0.1471	0.0906	0.0056	0.008	0.0063	0.024	0.0066	0.0073	0.1816
11	rs117378328	134443183	NA	NA	NA	NA	0.0845821674091836	0.522126286451993	0.1199	0.0566	0.0049	0.0017	0.0072	0.0016	0.0031	0.0168	0.1767	0.0047	0.0054	0.0064	0.0948	0.0106	0.0052	0.0014	0.0022	0.147	0.0905	0.0056	0.008	0.0063	0.024	0.0066	0.0073	0.1817
11	rs55684306	134444758	NA	NA	NA	NA	0.0764143033949453	0.44924538265958	0.1199	0.0566	0.0049	0.0017	0.0073	0.0016	0.0031	0.0169	0.1767	0.0047	0.0054	0.0063	0.0946	0.0106	0.0052	0.0014	0.0022	0.1472	0.0903	0.0056	0.0081	0.0063	0.024	0.0066	0.0073	0.1819
11	rs73040307	134445655	NA	NA	NA	NA	0.0739438718856776	0.408572907230881	0.1198	0.0565	0.0049	0.0017	0.0073	0.0016	0.0031	0.0169	0.1768	0.0047	0.0054	0.0063	0.0945	0.0106	0.0052	0.0014	0.0023	0.1472	0.0901	0.0056	0.0081	0.0063	0.024	0.0066	0.0073	0.182
11	rs34949447	134446120	NA	NA	NA	NA	0.0749686282345155	0.403255448632083	0.1198	0.0565	0.0049	0.0017	0.0073	0.0016	0.0031	0.0169	0.1768	0.0047	0.0054	0.0063	0.0944	0.0106	0.0052	0.0014	0.0023	0.1473	0.0901	0.0056	0.0081	0.0063	0.024	0.0065	0.0073	0.1821
11	rs9919607	134449247	NA	NA	NA	NA	0.0722561902292813	0.299904604025761	0.1196	0.0561	0.0048	0.0019	0.0074	0.0017	0.0032	0.0169	0.1769	0.0044	0.0055	0.0063	0.094	0.0108	0.005	0.0014	0.0024	0.1474	0.0899	0.0057	0.0082	0.0063	0.0239	0.0064	0.0073	0.1827
11	rs11600437	134449345	NA	NA	NA	NA	0.0728650558699525	0.299547986491734	0.1196	0.0561	0.0048	0.0019	0.0074	0.0017	0.0032	0.0169	0.1769	0.0044	0.0055	0.0063	0.094	0.0108	0.005	0.0014	0.0024	0.1474	0.0899	0.0057	0.0082	0.0063	0.0239	0.0064	0.0073	0.1827
11	rs10791382	134454503	NA	NA	NA	NA	0.0745832748761003	0.285154906800068	0.1195	0.0562	0.0048	0.002	0.0074	0.0017	0.0032	0.0168	0.1769	0.0044	0.0055	0.0063	0.094	0.0109	0.005	0.0015	0.0024	0.1474	0.0899	0.0057	0.0082	0.0063	0.0239	0.0065	0.0073	0.1828
11	rs73040345	134456288	NA	NA	NA	NA	0.0729071688588048	0.282932830997095	0.1195	0.0562	0.0048	0.002	0.0074	0.0017	0.0032	0.0168	0.1768	0.0044	0.0055	0.0062	0.094	0.0109	0.005	0.0015	0.0024	0.1475	0.0899	0.0057	0.0082	0.0063	0.0239	0.0065	0.0073	0.1829
11	Affx-4536732	134464533	NA	NA	NA	NA	0.0528218147292951	0.231597408969271	0.1195	0.0561	0.0047	0.0021	0.0072	0.0017	0.0032	0.0167	0.1764	0.0043	0.0055	0.006	0.094	0.011	0.0051	0.0016	0.0025	0.1478	0.09	0.0057	0.0081	0.0064	0.0238	0.0064	0.0073	0.1832
11	rs76866690	134465166	NA	NA	NA	NA	0.051087522747496	0.231487736252763	0.1195	0.0561	0.0047	0.0021	0.0072	0.0018	0.0032	0.0168	0.1763	0.0043	0.0055	0.006	0.094	0.0111	0.0051	0.0016	0.0025	0.1479	0.09	0.0058	0.0081	0.0064	0.0238	0.0064	0.0073	0.1832
11	rs4937919	134465220	NA	NA	NA	NA	0.0509710671128412	0.233794382761403	0.1195	0.0561	0.0047	0.0021	0.0072	0.0018	0.0032	0.0168	0.1763	0.0043	0.0055	0.006	0.094	0.0111	0.0051	0.0016	0.0025	0.1479	0.09	0.0058	0.0081	0.0064	0.0238	0.0064	0.0073	0.1832
11	rs117320654	134468099	NA	NA	NA	NA	0.0524142307659137	0.206508097723319	0.1197	0.0563	0.0047	0.0021	0.0072	0.0018	0.0032	0.0168	0.1761	0.0043	0.0055	0.0059	0.0939	0.011	0.005	0.0016	0.0026	0.1477	0.09	0.0058	0.0081	0.0065	0.0238	0.0065	0.0072	0.1833
11	rs7118368	134477024	NA	NA	NA	NA	0.0551190407675116	0.153764363523109	0.1198	0.0567	0.0046	0.0022	0.007	0.0021	0.0033	0.0168	0.176	0.0042	0.0052	0.0058	0.0935	0.011	0.0048	0.0017	0.0027	0.1475	0.0898	0.0059	0.0081	0.0067	0.0237	0.0065	0.0071	0.1838
11	rs117595179	134479167	NA	NA	NA	NA	0.0587523492011182	0.133661706529128	0.1197	0.0567	0.0046	0.0024	0.007	0.0021	0.0034	0.0168	0.1759	0.0042	0.0052	0.0058	0.0934	0.0111	0.0048	0.0017	0.0028	0.1474	0.0897	0.0059	0.0082	0.0067	0.0236	0.0065	0.007	0.1837
11	rs3019689	134481078	NA	NA	NA	NA	0.0628655585321336	0.130681780387496	0.1197	0.0567	0.0047	0.0024	0.007	0.0022	0.0035	0.0168	0.1758	0.0042	0.0051	0.0058	0.0933	0.0111	0.0048	0.0017	0.0029	0.1474	0.0896	0.006	0.0082	0.0068	0.0235	0.0065	0.007	0.1837
11	rs78767978	134483272	NA	NA	NA	NA	0.0642130531323038	0.128887886765328	0.1198	0.0567	0.0046	0.0025	0.0069	0.0023	0.0035	0.0168	0.1758	0.0042	0.0051	0.0058	0.0933	0.0111	0.0049	0.0017	0.0029	0.1473	0.0896	0.0061	0.0082	0.0068	0.0235	0.0065	0.007	0.1836
11	rs117958217	134483904	NA	NA	NA	NA	0.0641355463880078	0.125150796408133	0.1198	0.0567	0.0046	0.0025	0.0069	0.0023	0.0035	0.0168	0.1758	0.0042	0.0051	0.0058	0.0933	0.0112	0.0049	0.0017	0.0029	0.1472	0.0897	0.0061	0.0082	0.0068	0.0235	0.0065	0.007	0.1837
11	rs2156705	134493327	NA	NA	NA	NA	0.0726757427047694	0.107763259196691	0.12	0.0566	0.0045	0.0025	0.0069	0.0024	0.0035	0.0168	0.1759	0.0041	0.0051	0.0058	0.0933	0.0112	0.0047	0.0018	0.0029	0.1467	0.0899	0.0062	0.0083	0.0068	0.0234	0.0065	0.007	0.1839
11	rs76516420	134504774	NA	NA	NA	NA	0.121352910563565	0.0343351618345971	0.1213	0.0558	0.0039	0.0027	0.0069	0.0026	0.0038	0.0175	0.1761	0.004	0.0048	0.0054	0.0924	0.0113	0.0046	0.0021	0.0029	0.1458	0.0905	0.006	0.0082	0.0067	0.0232	0.0064	0.0066	0.1849
11	rs949112	134507482	NA	NA	NA	NA	0.129768330475344	0.0367416267445653	0.1213	0.0558	0.0039	0.0027	0.0068	0.0027	0.0038	0.0176	0.1763	0.0041	0.0048	0.0055	0.0923	0.0113	0.0045	0.0021	0.0029	0.1458	0.0904	0.0061	0.0082	0.0067	0.0232	0.0064	0.0067	0.1848
11	rs76857718	134517639	NA	NA	NA	NA	0.12071529958346	0.0167154648821006	0.1212	0.056	0.0038	0.0028	0.0066	0.0029	0.0041	0.0178	0.1761	0.0041	0.0046	0.0054	0.0915	0.0113	0.0044	0.0023	0.0031	0.1462	0.0905	0.006	0.0082	0.0066	0.0232	0.0064	0.0067	0.1849
11	rs61910769	134520818	NA	NA	NA	NA	0.121585277512863	0.0140521706072025	0.1212	0.056	0.0038	0.0028	0.0066	0.0029	0.0041	0.0178	0.1761	0.0041	0.0046	0.0054	0.0915	0.0113	0.0044	0.0023	0.0031	0.1461	0.0905	0.006	0.0082	0.0066	0.0232	0.0064	0.0067	0.1849
11	rs75358483	134533210	NA	NA	NA	NA	0.11967635723855	0.0103761737012099	0.1211	0.056	0.0038	0.0028	0.0067	0.003	0.0041	0.0179	0.1761	0.0041	0.0046	0.0054	0.0914	0.0113	0.0044	0.0023	0.0031	0.1458	0.0906	0.006	0.0082	0.0066	0.0233	0.0064	0.0066	0.185
11	rs76089077	134533774	NA	NA	NA	NA	0.120744237423991	0.0103187354506704	0.121	0.0559	0.0038	0.0028	0.0067	0.003	0.0042	0.0179	0.1762	0.0041	0.0046	0.0054	0.0913	0.0112	0.0044	0.0023	0.0031	0.146	0.0905	0.006	0.0082	0.0066	0.0233	0.0064	0.0066	0.185
11	rs7929550	134536737	NA	NA	NA	NA	0.127064362804527	0.00818082769224919	0.121	0.0558	0.0037	0.0028	0.0066	0.003	0.0042	0.0179	0.1763	0.0041	0.0045	0.0055	0.0915	0.0113	0.0044	0.0024	0.0031	0.1458	0.0905	0.006	0.0081	0.0065	0.0232	0.0063	0.0066	0.1852
11	rs77220772	134545237	NA	NA	NA	NA	0.144160844720397	0.00391630693271097	0.1209	0.0555	0.0036	0.0029	0.0067	0.0031	0.0042	0.0182	0.1766	0.0041	0.0044	0.0055	0.0914	0.0113	0.0042	0.0025	0.0032	0.1456	0.0905	0.0059	0.0081	0.0064	0.0231	0.0062	0.0066	0.1859
11	rs77126359	134546319	NA	NA	NA	NA	0.144096439476964	0.00388196700293658	0.1209	0.0555	0.0036	0.0029	0.0067	0.0031	0.0042	0.0182	0.1766	0.0041	0.0044	0.0055	0.0914	0.0113	0.0042	0.0025	0.0032	0.1457	0.0905	0.0059	0.0081	0.0064	0.0231	0.0062	0.0066	0.1859
11	rs11603224	134547958	NA	NA	NA	NA	0.149796870964462	0.00379683220899093	0.1209	0.0555	0.0035	0.0029	0.0067	0.0031	0.0042	0.0183	0.1766	0.0041	0.0044	0.0055	0.0914	0.0113	0.0042	0.0024	0.0032	0.1456	0.0905	0.0059	0.0081	0.0064	0.0231	0.0062	0.0066	0.1859
11	rs1892993	134549478	NA	NA	NA	NA	0.149434684327827	0.0040553023027355	0.121	0.0556	0.0035	0.0029	0.0067	0.0031	0.0042	0.0183	0.1766	0.0041	0.0044	0.0055	0.0914	0.0113	0.0042	0.0024	0.0032	0.1456	0.0905	0.0059	0.0081	0.0064	0.0231	0.0062	0.0066	0.1859
11	rs11600021	134559319	NA	NA	NA	NA	0.109806083305641	0.00278260376811122	0.1217	0.0558	0.0038	0.0032	0.0072	0.0035	0.0045	0.0184	0.1746	0.0044	0.0047	0.0058	0.0902	0.0114	0.0043	0.0028	0.0035	0.1441	0.0898	0.0058	0.008	0.0065	0.023	0.0064	0.0071	0.1859
11	rs35430067	134561893	NA	NA	NA	NA	0.104588700607576	0.0036461613780984	0.1219	0.0559	0.0038	0.0033	0.0073	0.0036	0.0045	0.0185	0.1742	0.0045	0.0048	0.0058	0.0899	0.0114	0.0043	0.0028	0.0036	0.1438	0.0896	0.0058	0.008	0.0066	0.0229	0.0065	0.0072	0.1859
11	rs11223952	134564126	NA	NA	NA	NA	0.0966275591275397	0.005589721542977	0.122	0.0559	0.0039	0.0034	0.0074	0.0037	0.0045	0.0184	0.174	0.0045	0.0049	0.0059	0.0896	0.0115	0.0043	0.0029	0.0037	0.1436	0.0895	0.0058	0.0079	0.0066	0.0229	0.0065	0.0073	0.1858
11	rs67157022	134564659	NA	NA	NA	NA	0.0960990680790236	0.0054244304684325	0.1222	0.056	0.0039	0.0034	0.0074	0.0037	0.0046	0.0184	0.174	0.0045	0.0049	0.0059	0.0894	0.0115	0.0043	0.0029	0.0037	0.1436	0.0895	0.0058	0.0079	0.0066	0.0229	0.0065	0.0073	0.1858
11	rs12280702	134570518	NA	NA	NA	NA	0.0942512637852108	0.00638851388535974	0.1226	0.0561	0.0039	0.0035	0.0075	0.0038	0.0046	0.0183	0.1739	0.0046	0.0051	0.006	0.0889	0.0115	0.0043	0.0029	0.0038	0.1434	0.0892	0.0059	0.0079	0.0067	0.0228	0.0065	0.0074	0.1854
11	rs55954495	134579288	NA	NA	NA	NA	0.0943505683050158	0.00750890039845496	0.1229	0.0561	0.004	0.0036	0.0076	0.0039	0.0047	0.0182	0.1736	0.0046	0.0054	0.0061	0.0885	0.0115	0.0044	0.003	0.0039	0.1431	0.0889	0.0059	0.0079	0.0068	0.0228	0.0065	0.0075	0.1853
11	rs10894859	134586703	NA	NA	NA	NA	0.100326441530933	0.0208499575847958	0.1231	0.0562	0.004	0.0037	0.0076	0.004	0.0047	0.018	0.1734	0.0046	0.0055	0.0062	0.0882	0.0114	0.0045	0.003	0.0039	0.1429	0.0888	0.006	0.0079	0.0069	0.0227	0.0066	0.0075	0.1853
11	rs7929431	134587122	NA	NA	NA	NA	0.0995026470010771	0.0220467833097127	0.1233	0.0562	0.004	0.0037	0.0076	0.004	0.0047	0.018	0.1734	0.0046	0.0055	0.0062	0.0882	0.0114	0.0045	0.003	0.0039	0.1427	0.0887	0.006	0.0079	0.0069	0.0227	0.0066	0.0075	0.1853
11	rs61909164	134589180	NA	NA	NA	NA	0.0886755791867965	0.00980913898164545	0.1232	0.0562	0.004	0.0037	0.0076	0.004	0.0046	0.018	0.1735	0.0046	0.0056	0.0063	0.0881	0.0114	0.0045	0.003	0.0039	0.1427	0.0887	0.006	0.008	0.0069	0.0227	0.0066	0.0075	0.1851
11	rs4937936	134589740	NA	NA	NA	NA	0.0864959150095285	0.0100906146204947	0.1232	0.0562	0.004	0.0037	0.0076	0.004	0.0046	0.018	0.1735	0.0046	0.0056	0.0063	0.0881	0.0114	0.0045	0.003	0.0039	0.1427	0.0887	0.006	0.008	0.0069	0.0227	0.0066	0.0075	0.185
11	rs10894860	134594998	NA	NA	NA	NA	0.079492862023308	0.0187076815394137	0.1231	0.0566	0.004	0.0038	0.0079	0.0041	0.0046	0.0178	0.1732	0.0049	0.0061	0.0065	0.0875	0.0109	0.0047	0.0032	0.0039	0.143	0.0887	0.0059	0.0079	0.0071	0.0225	0.0066	0.0076	0.1842
11	rs115986169	134595352	NA	NA	NA	NA	0.0830158144565671	0.0184766326290751	0.1231	0.0566	0.004	0.0038	0.008	0.0042	0.0046	0.0177	0.1731	0.0049	0.0061	0.0066	0.0874	0.0109	0.0047	0.0032	0.0039	0.143	0.0887	0.0059	0.0079	0.0071	0.0225	0.0066	0.0076	0.1842
11	rs11223969	134598450	NA	NA	NA	NA	0.11622452702218	0.0364235263634658	0.1236	0.0567	0.0039	0.0039	0.0081	0.0046	0.0047	0.0178	0.1724	0.0053	0.0062	0.0067	0.0865	0.0107	0.005	0.0033	0.0041	0.143	0.0888	0.0059	0.0078	0.0072	0.0219	0.0068	0.0078	0.1835
11	rs34125239	134599547	NA	NA	NA	NA	0.141757386711994	0.0604061116483617	0.1238	0.0568	0.0038	0.0038	0.0083	0.0047	0.0048	0.0178	0.1721	0.0054	0.0062	0.0068	0.086	0.0107	0.0051	0.0035	0.0041	0.143	0.0888	0.0059	0.0078	0.0073	0.0217	0.0068	0.008	0.1832
11	rs12364470	134601012	NA	NA	NA	NA	0.228958029799013	0.0885125145235343	0.1236	0.0569	0.0039	0.004	0.0084	0.0051	0.005	0.018	0.1713	0.0057	0.0063	0.007	0.0849	0.0106	0.0053	0.0039	0.0043	0.1431	0.0883	0.0059	0.008	0.0078	0.0215	0.007	0.0081	0.1825
11	rs117282925	134601249	NA	NA	NA	NA	0.250826372663208	0.0951087221176865	0.1234	0.057	0.0039	0.004	0.0084	0.0052	0.005	0.0179	0.1711	0.0057	0.0064	0.007	0.0847	0.0106	0.0054	0.0039	0.0043	0.143	0.0882	0.0059	0.008	0.0078	0.0215	0.0071	0.0082	0.1824
11	rs12282623	134601546	NA	NA	NA	NA	0.280701103459731	0.108852299542982	0.1234	0.0571	0.0039	0.0041	0.0084	0.0053	0.0051	0.0179	0.1709	0.0058	0.0064	0.0071	0.0845	0.0105	0.0054	0.004	0.0044	0.143	0.088	0.0059	0.008	0.0079	0.0215	0.0071	0.0082	0.1823
11	rs11223972	134601963	NA	NA	NA	NA	0.327552215129134	0.143585361395857	0.1234	0.0571	0.0039	0.0042	0.0085	0.0055	0.0052	0.0179	0.1707	0.0058	0.0064	0.0071	0.0841	0.0105	0.0055	0.0041	0.0044	0.1429	0.0877	0.0059	0.0081	0.008	0.0214	0.0072	0.0084	0.1822
11	rs11825482	134608916	NA	NA	NA	NA	0.603467140947129	0.253185634953753	0.1226	0.0567	0.004	0.0045	0.0086	0.0061	0.0053	0.0178	0.17	0.0062	0.0065	0.0073	0.0835	0.0102	0.0057	0.0045	0.0047	0.1433	0.0863	0.006	0.0083	0.0084	0.0211	0.0075	0.0087	0.1825
11	rs75021703	134609490	NA	NA	NA	NA	0.602296394138471	0.218880969822173	0.1226	0.0567	0.004	0.0045	0.0086	0.0061	0.0053	0.0178	0.17	0.0062	0.0065	0.0074	0.0835	0.0102	0.0057	0.0045	0.0047	0.1433	0.0863	0.006	0.0083	0.0084	0.021	0.0075	0.0087	0.1825
11	rs10894861	134611176	NA	NA	NA	NA	0.612523909304037	0.220606109694163	0.1226	0.0568	0.004	0.0045	0.0086	0.0061	0.0053	0.0179	0.1699	0.0062	0.0065	0.0074	0.0833	0.0101	0.0058	0.0045	0.0047	0.1432	0.0862	0.006	0.0083	0.0084	0.021	0.0075	0.0088	0.1825
11	rs10894864	134611935	NA	NA	NA	NA	0.608921420685471	0.233354452593008	0.1225	0.0568	0.004	0.0045	0.0086	0.0062	0.0053	0.0178	0.1697	0.0062	0.0066	0.0074	0.0832	0.0101	0.0058	0.0045	0.0048	0.1432	0.0863	0.006	0.0083	0.0084	0.021	0.0075	0.0088	0.1824
11	rs79359469	134612200	NA	NA	NA	NA	0.613703765504507	0.241091558614093	0.1225	0.0568	0.004	0.0045	0.0086	0.0062	0.0053	0.0178	0.1697	0.0062	0.0066	0.0074	0.0832	0.0101	0.0058	0.0045	0.0048	0.1432	0.0863	0.006	0.0083	0.0084	0.021	0.0075	0.0088	0.1824
11	rs61909313	134613603	NA	NA	NA	NA	0.770663091499709	0.359666086638518	0.1218	0.0569	0.004	0.0046	0.0088	0.0065	0.0052	0.0175	0.1687	0.0063	0.0068	0.0074	0.0826	0.0103	0.006	0.0047	0.0052	0.1428	0.0871	0.0062	0.0084	0.0085	0.0209	0.0077	0.0091	0.1819
11	rs11223984	134613731	NA	NA	NA	NA	0.805599324133007	0.400410066384862	0.1217	0.0569	0.004	0.0046	0.0088	0.0065	0.0052	0.0175	0.1685	0.0063	0.0069	0.0074	0.0825	0.0104	0.006	0.0048	0.0052	0.1427	0.0872	0.0062	0.0084	0.0085	0.0209	0.0077	0.0092	0.1818
11	rs10750576	134615334	NA	NA	NA	NA	0.838568269425509	0.468006473061763	0.1216	0.0567	0.004	0.0046	0.0089	0.0065	0.0051	0.0175	0.1676	0.0063	0.007	0.0073	0.0824	0.0107	0.006	0.0048	0.0054	0.143	0.0879	0.0062	0.0085	0.0086	0.021	0.0077	0.0093	0.1813
11	rs34226067	134616366	NA	NA	NA	NA	0.844078086567574	0.443523890922265	0.1216	0.0566	0.004	0.0046	0.0089	0.0065	0.0051	0.0175	0.1676	0.0063	0.007	0.0072	0.0824	0.0108	0.006	0.0048	0.0055	0.143	0.088	0.0062	0.0085	0.0086	0.0211	0.0076	0.0093	0.1812
11	rs77169798	134616957	NA	NA	NA	NA	0.847920073564299	0.458198741319616	0.1216	0.0565	0.004	0.0046	0.0089	0.0065	0.0051	0.0175	0.1676	0.0063	0.007	0.0072	0.0824	0.0108	0.006	0.0048	0.0055	0.143	0.0881	0.0062	0.0085	0.0085	0.0211	0.0076	0.0093	0.1812
11	rs4937951	134617321	NA	NA	NA	NA	0.813060255696576	0.428450429452184	0.1215	0.0565	0.004	0.0046	0.0089	0.0065	0.0051	0.0175	0.1676	0.0063	0.007	0.0072	0.0824	0.0108	0.006	0.0048	0.0055	0.143	0.0882	0.0062	0.0085	0.0085	0.0211	0.0076	0.0093	0.1812
11	rs73031710	134617582	NA	NA	NA	NA	0.83076923657707	0.425951812468654	0.1215	0.0565	0.004	0.0046	0.0089	0.0065	0.0051	0.0174	0.1674	0.0063	0.0072	0.0072	0.0824	0.0108	0.006	0.0048	0.0055	0.143	0.0882	0.0062	0.0085	0.0085	0.0211	0.0076	0.0093	0.1811
11	rs76093320	134618900	NA	NA	NA	NA	0.985779810776377	0.343224484273364	0.1239	0.0566	0.0038	0.0044	0.0082	0.0066	0.0048	0.0169	0.1666	0.0063	0.0073	0.0074	0.0823	0.0106	0.0057	0.0048	0.0054	0.1437	0.0884	0.0059	0.0085	0.0085	0.0217	0.0072	0.0096	0.1807
11	rs189733109	134619155	NA	NA	NA	NA	1.08365848839819	0.320924657666739	0.1246	0.0566	0.0037	0.0044	0.0081	0.0066	0.0046	0.0167	0.1663	0.0062	0.0073	0.0073	0.0825	0.0105	0.0056	0.0048	0.0053	0.1439	0.0887	0.0058	0.0085	0.0084	0.0219	0.007	0.0097	0.1807
11	rs73031719	134619600	NA	NA	NA	NA	1.33123538686175	0.314031705047368	0.1258	0.0566	0.0036	0.0044	0.0079	0.0067	0.0043	0.0164	0.1659	0.0063	0.0074	0.0072	0.0828	0.0103	0.0053	0.0048	0.0053	0.1441	0.0891	0.0056	0.0085	0.0082	0.0222	0.0067	0.0099	0.1807
11	rs1892990	134621027	NA	NA	NA	NA	1.69007198204933	0.34483389775437	0.1265	0.0565	0.0034	0.0044	0.0078	0.0067	0.0041	0.0162	0.1655	0.0063	0.0074	0.0072	0.083	0.0103	0.005	0.0048	0.0053	0.1443	0.0894	0.0055	0.0085	0.0081	0.0223	0.0065	0.01	0.1807
11	rs79384329	134624148	NA	NA	NA	NA	1.78786384953135	0.33373667732889	0.127	0.0565	0.0034	0.0044	0.0077	0.0067	0.004	0.0161	0.1653	0.0063	0.0074	0.0071	0.0831	0.0103	0.0049	0.0047	0.0052	0.1442	0.0895	0.0055	0.0085	0.0081	0.0225	0.0064	0.0101	0.1807
11	rs4269937	134625046	NA	NA	NA	NA	1.69804258734877	0.329327455472933	0.1271	0.0565	0.0034	0.0044	0.0077	0.0067	0.004	0.0161	0.1653	0.0063	0.0074	0.0071	0.0831	0.0103	0.0049	0.0047	0.0052	0.1444	0.0896	0.0055	0.0085	0.0081	0.0224	0.0064	0.0101	0.1807
11	rs73031743	134625127	NA	NA	NA	NA	1.70077240286055	0.33042815514877	0.1272	0.0565	0.0034	0.0044	0.0077	0.0067	0.004	0.0161	0.1653	0.0063	0.0074	0.0071	0.0831	0.0103	0.0049	0.0047	0.0052	0.1444	0.0896	0.0055	0.0085	0.0081	0.0224	0.0064	0.0101	0.1808
11	rs4937954	134625703	NA	NA	NA	NA	1.74381051701499	0.371380550087969	0.1272	0.0565	0.0034	0.0044	0.0077	0.0067	0.004	0.0161	0.1653	0.0063	0.0074	0.007	0.0829	0.0103	0.0048	0.0048	0.0053	0.1442	0.0897	0.0055	0.0085	0.0081	0.0224	0.0064	0.0101	0.1811
11	rs11223996	134626887	NA	NA	NA	NA	1.73481321058789	0.38166914454775	0.1273	0.0565	0.0034	0.0044	0.0077	0.0067	0.004	0.0161	0.1653	0.0062	0.0074	0.007	0.0828	0.0103	0.0048	0.0047	0.0053	0.1439	0.0897	0.0054	0.0085	0.008	0.0224	0.0063	0.0101	0.1817
11	rs948050	134627975	NA	NA	NA	NA	1.74020964350276	0.372899798325711	0.1274	0.0565	0.0034	0.0044	0.0077	0.0067	0.004	0.016	0.1654	0.0062	0.0073	0.007	0.0827	0.0103	0.0048	0.0047	0.0053	0.1438	0.0898	0.0054	0.0085	0.008	0.0223	0.0063	0.0102	0.182
11	rs11224002	134635982	NA	NA	NA	NA	1.61367587440785	0.368978652385791	0.127	0.0568	0.0033	0.0044	0.0076	0.0067	0.0041	0.0159	0.1653	0.0061	0.0072	0.007	0.0829	0.0103	0.0047	0.0048	0.0054	0.1438	0.0897	0.0054	0.0086	0.0079	0.0228	0.0062	0.0102	0.182
11	rs74654311	134638921	NA	NA	NA	NA	1.60111724644435	0.391265245631438	0.1268	0.0568	0.0033	0.0044	0.0075	0.0068	0.0041	0.0158	0.1653	0.0061	0.0072	0.007	0.0831	0.0103	0.0047	0.0048	0.0054	0.1438	0.0897	0.0054	0.0086	0.0079	0.0228	0.0062	0.0102	0.182
11	rs1289462	134641861	NA	NA	NA	NA	1.57671904427954	0.40922267940654	0.1268	0.0569	0.0033	0.0044	0.0075	0.0067	0.0041	0.0158	0.1654	0.0061	0.0072	0.0069	0.0831	0.0103	0.0048	0.0048	0.0054	0.1439	0.0897	0.0054	0.0086	0.0079	0.0228	0.0062	0.0102	0.182
11	rs12283945	134645099	NA	NA	NA	NA	1.52055280254488	0.40455063014013	0.1268	0.0569	0.0033	0.0044	0.0075	0.0068	0.0041	0.0158	0.1655	0.0061	0.0072	0.0069	0.0831	0.0102	0.0047	0.0048	0.0054	0.144	0.0897	0.0054	0.0085	0.0078	0.0228	0.0062	0.0102	0.1819
11	rs10160383	134646252	NA	NA	NA	NA	1.5003216571143	0.405069021324154	0.1268	0.0569	0.0033	0.0044	0.0075	0.0068	0.0041	0.0158	0.1655	0.0061	0.0072	0.0069	0.0832	0.0102	0.0047	0.0048	0.0054	0.144	0.0897	0.0054	0.0085	0.0078	0.0228	0.0062	0.0101	0.1819
11	rs73033780	134650371	NA	NA	NA	NA	1.36471955788076	0.360167738665319	0.126	0.0573	0.0033	0.0045	0.0074	0.0067	0.0041	0.0156	0.1656	0.0062	0.0072	0.0069	0.0826	0.0103	0.0048	0.0047	0.0054	0.144	0.0897	0.0055	0.0085	0.0077	0.0228	0.0063	0.0103	0.1824
11	rs79467923	134650750	NA	NA	NA	NA	1.36249047186694	0.35129316611684	0.126	0.0573	0.0033	0.0045	0.0074	0.0067	0.0041	0.0156	0.1656	0.0062	0.0072	0.0069	0.0826	0.0103	0.0048	0.0047	0.0054	0.144	0.0897	0.0055	0.0085	0.0077	0.0229	0.0063	0.0103	0.1824
11	rs12419432	134653172	NA	NA	NA	NA	1.31571071445367	0.318501041760164	0.126	0.0574	0.0033	0.0044	0.0074	0.0066	0.0041	0.0156	0.1656	0.0062	0.0072	0.0069	0.0827	0.0103	0.0048	0.0047	0.0052	0.1441	0.0899	0.0055	0.0085	0.0077	0.0229	0.0063	0.0103	0.1825
11	rs55734009	134656387	NA	NA	NA	NA	1.32864315776588	0.309701196533519	0.126	0.0574	0.0033	0.0044	0.0073	0.0066	0.0041	0.0156	0.1656	0.0062	0.0072	0.0069	0.0828	0.0103	0.0048	0.0047	0.0052	0.1441	0.0899	0.0055	0.0085	0.0077	0.0229	0.0063	0.0103	0.1825
11	rs7119365	134660704	NA	NA	NA	NA	0.56052019488301	0.16870356327406	0.1266	0.0596	0.0032	0.0041	0.0071	0.0061	0.0036	0.0145	0.1631	0.0066	0.0069	0.0062	0.0882	0.0092	0.0049	0.0044	0.005	0.1439	0.0902	0.0062	0.0081	0.0071	0.0236	0.0057	0.0098	0.1821
11	rs73033798	134661577	NA	NA	NA	NA	0.218785502305764	0.0907684969522739	0.1286	0.06	0.0031	0.0033	0.0069	0.0048	0.0029	0.0139	0.1673	0.0067	0.0064	0.0052	0.089	0.0092	0.0049	0.0037	0.0041	0.1439	0.0903	0.0058	0.0079	0.007	0.0241	0.0056	0.0099	0.1818
11	rs76587046	134661773	NA	NA	NA	NA	0.188497243407854	0.0882031228215263	0.1291	0.0601	0.0031	0.0031	0.0068	0.0045	0.0027	0.0138	0.1682	0.0066	0.0064	0.005	0.0892	0.0092	0.0049	0.0035	0.0039	0.1438	0.0903	0.0056	0.0079	0.0069	0.0242	0.0056	0.0099	0.1817
11	rs11601150	134662170	NA	NA	NA	NA	0.237238685797318	0.256011788873321	0.1297	0.0604	0.0031	0.0028	0.0067	0.0038	0.0024	0.0137	0.1699	0.0065	0.0063	0.0047	0.0896	0.0091	0.0048	0.0032	0.0036	0.1437	0.0904	0.0053	0.0078	0.0069	0.0242	0.0056	0.0102	0.1817
11	rs73035303	134663106	NA	NA	NA	NA	0.210632640744148	0.223635747212116	0.1297	0.0604	0.0031	0.0028	0.0067	0.0038	0.0023	0.0137	0.17	0.0065	0.0063	0.0047	0.0896	0.009	0.0048	0.0031	0.0035	0.1437	0.0904	0.0052	0.0078	0.0069	0.0242	0.0056	0.0102	0.1817
11	rs10791392	134663826	NA	NA	NA	NA	0.162905192190486	0.178561187598278	0.1298	0.0604	0.0031	0.0028	0.0067	0.0038	0.0023	0.0137	0.1701	0.0065	0.0063	0.0047	0.0896	0.009	0.0048	0.0031	0.0035	0.1437	0.0904	0.0052	0.0078	0.0069	0.0242	0.0056	0.0102	0.1817
11	rs7934215	134667392	NA	NA	NA	NA	0.100584748731177	0.15971987726673	0.1299	0.0602	0.0033	0.0027	0.0067	0.0036	0.0022	0.0137	0.1702	0.0066	0.0062	0.0047	0.0894	0.0089	0.0048	0.003	0.0034	0.1437	0.0904	0.0052	0.0078	0.0068	0.0242	0.0056	0.0102	0.183
11	rs11826145	134667681	NA	NA	NA	NA	0.0710483927217864	0.139142797431966	0.13	0.0602	0.0034	0.0027	0.0067	0.0034	0.0023	0.0138	0.1702	0.0066	0.0062	0.0047	0.0894	0.0089	0.0048	0.0032	0.0032	0.1435	0.0904	0.0052	0.0078	0.0069	0.024	0.0057	0.0102	0.1831
11	rs11224020	134668051	NA	NA	NA	NA	0.055294414643485	0.109524567426951	0.1303	0.0601	0.0034	0.0026	0.0067	0.0033	0.0022	0.0138	0.1703	0.0066	0.0061	0.0047	0.0896	0.0091	0.0048	0.0031	0.0032	0.1433	0.0904	0.0052	0.0077	0.0068	0.024	0.0056	0.0102	0.1832
11	rs12805123	134668079	NA	NA	NA	NA	0.0508216010727454	0.102545696729776	0.1303	0.0601	0.0034	0.0026	0.0067	0.0033	0.0022	0.0138	0.1702	0.0066	0.0062	0.0047	0.0897	0.0091	0.0048	0.0031	0.0032	0.1433	0.0904	0.0052	0.0077	0.0068	0.024	0.0056	0.0101	0.1832
11	rs71489026	134668168	NA	NA	NA	NA	0.0630760626488422	0.102956120694023	0.1304	0.0601	0.0034	0.0026	0.0067	0.0033	0.0022	0.0138	0.1702	0.0066	0.0061	0.0047	0.0897	0.0091	0.0048	0.0031	0.0032	0.1433	0.0903	0.0052	0.0077	0.007	0.0239	0.0056	0.0101	0.1833
11	rs1039778	134668665	NA	NA	NA	NA	0.0567465405363264	0.0912380688461112	0.1304	0.06	0.0034	0.0026	0.0068	0.0033	0.0022	0.0139	0.1702	0.0066	0.0061	0.0047	0.09	0.009	0.005	0.003	0.0031	0.1432	0.0903	0.0052	0.0077	0.007	0.024	0.0055	0.01	0.1835
11	rs73035310	134669040	NA	NA	NA	NA	0.0570686637388281	0.0944724422579487	0.1305	0.0599	0.0034	0.0025	0.0068	0.0033	0.0022	0.0139	0.1701	0.0067	0.0061	0.0047	0.0903	0.009	0.005	0.003	0.0031	0.1431	0.0902	0.0051	0.0077	0.007	0.024	0.0055	0.01	0.1836
11	rs35488033	134669635	NA	NA	NA	NA	0.0611606297051143	0.0964663948641865	0.1306	0.0598	0.0033	0.0025	0.0068	0.0032	0.0022	0.014	0.1701	0.0067	0.0061	0.0046	0.0907	0.0091	0.005	0.0029	0.0031	0.1428	0.0901	0.0051	0.0077	0.007	0.024	0.0055	0.01	0.1837
11	rs931932	134671308	NA	NA	NA	NA	0.0707588360801704	0.115903683580575	0.131	0.0595	0.0034	0.0025	0.0069	0.0032	0.0021	0.0139	0.1698	0.0067	0.0062	0.0046	0.0911	0.0091	0.005	0.0029	0.0031	0.1428	0.0899	0.0051	0.0077	0.007	0.024	0.0055	0.0101	0.1837
11	rs61907020	134671792	NA	NA	NA	NA	0.0684902355265489	0.113506049421752	0.1311	0.0594	0.0034	0.0026	0.0069	0.0032	0.0021	0.0139	0.1699	0.0067	0.0062	0.0046	0.0909	0.0091	0.005	0.0029	0.0031	0.1425	0.0901	0.0051	0.0077	0.007	0.024	0.0055	0.0101	0.1837
11	rs7116815	134672036	NA	NA	NA	NA	0.0761540647765625	0.114616867058012	0.1314	0.0595	0.0034	0.0026	0.0069	0.0032	0.0022	0.0139	0.17	0.0068	0.0062	0.0045	0.0909	0.0091	0.0049	0.003	0.003	0.1424	0.0903	0.0048	0.0077	0.007	0.024	0.0056	0.0101	0.1837
11	rs35164800	134675149	NA	NA	NA	NA	0.134815274233222	0.139234831209988	0.1326	0.0594	0.0037	0.0028	0.0073	0.0033	0.0022	0.0136	0.17	0.007	0.0056	0.0043	0.0894	0.009	0.0051	0.0033	0.0029	0.1428	0.0899	0.0047	0.0077	0.0065	0.0245	0.006	0.0107	0.1825
11	rs34284944	134679293	NA	NA	NA	NA	0.155527819562481	0.144703912858457	0.1327	0.0594	0.0036	0.0028	0.0074	0.0033	0.0022	0.0136	0.17	0.007	0.0055	0.0043	0.0892	0.009	0.0051	0.0033	0.0029	0.1428	0.0899	0.0047	0.0077	0.0065	0.0245	0.006	0.0108	0.1824
11	rs78061217	134679824	NA	NA	NA	NA	0.159259703206944	0.148549249188577	0.1327	0.0594	0.0036	0.0028	0.0074	0.0033	0.0022	0.0136	0.17	0.007	0.0055	0.0043	0.0891	0.009	0.0051	0.0033	0.0029	0.1428	0.0899	0.0047	0.0077	0.0065	0.0245	0.006	0.0108	0.1824
11	rs906626	134680981	NA	NA	NA	NA	0.166739451817402	0.151670577547215	0.1329	0.0595	0.0036	0.0028	0.0074	0.0033	0.0022	0.0136	0.17	0.007	0.0055	0.0043	0.0891	0.009	0.0051	0.0033	0.0029	0.1428	0.0898	0.0047	0.0077	0.0065	0.0245	0.006	0.0108	0.1823
11	rs34965705	134683990	NA	NA	NA	NA	0.178591922364072	0.150438181088848	0.133	0.0595	0.0036	0.0028	0.0074	0.0033	0.0022	0.0137	0.17	0.0071	0.0055	0.0043	0.0892	0.009	0.0051	0.0033	0.0029	0.1428	0.0896	0.0047	0.0077	0.0065	0.0245	0.006	0.0108	0.1822
11	rs59196059	134692242	NA	NA	NA	NA	0.192858392656059	0.16722706395609	0.1328	0.0595	0.0037	0.0029	0.0074	0.0033	0.0021	0.0138	0.1696	0.0072	0.0056	0.0044	0.0895	0.009	0.0052	0.0034	0.0031	0.142	0.0896	0.0047	0.0079	0.0064	0.0248	0.0061	0.0109	0.1817
11	rs117755556	134693029	NA	NA	NA	NA	0.187594289950334	0.160881814645972	0.1327	0.0595	0.0037	0.0029	0.0075	0.0033	0.0021	0.0139	0.1696	0.0072	0.0056	0.0044	0.0895	0.009	0.0052	0.0034	0.0031	0.1418	0.0896	0.0047	0.0079	0.0064	0.0249	0.0062	0.0109	0.1817
11	rs75678793	134694571	NA	NA	NA	NA	0.196812915650915	0.166735908740984	0.1326	0.0597	0.0038	0.003	0.0075	0.0033	0.0022	0.0142	0.1696	0.0073	0.0057	0.0045	0.0892	0.0091	0.0052	0.0035	0.0032	0.1409	0.0895	0.0047	0.0079	0.0063	0.0251	0.0063	0.011	0.1816
11	rs7950621	134695806	NA	NA	NA	NA	0.211596972847025	0.170679278220969	0.1325	0.0598	0.0039	0.003	0.0076	0.0033	0.0022	0.0144	0.1695	0.0073	0.0057	0.0046	0.0889	0.0091	0.0053	0.0036	0.0034	0.1403	0.0894	0.0047	0.008	0.0062	0.0252	0.0064	0.011	0.1815
11	rs1939725	134703722	NA	NA	NA	NA	0.347652885550828	0.239315944137995	0.1322	0.0601	0.0042	0.0032	0.0076	0.0033	0.0022	0.0152	0.1692	0.0075	0.0058	0.0047	0.0882	0.0092	0.0054	0.0038	0.0038	0.1379	0.0892	0.0048	0.0081	0.0059	0.0256	0.0068	0.0113	0.1817
11	rs2661997	134704595	NA	NA	NA	NA	0.345604380636497	0.231378080331614	0.1321	0.0601	0.0042	0.0032	0.0076	0.0033	0.0022	0.0152	0.1692	0.0075	0.0058	0.0047	0.0884	0.0092	0.0054	0.0038	0.0038	0.1379	0.0892	0.0048	0.0081	0.0059	0.0256	0.0068	0.0113	0.1817
11	rs2846174	134707392	NA	NA	NA	NA	0.347863342356859	0.343967020522088	0.131	0.0597	0.0044	0.0033	0.0081	0.0033	0.0022	0.0154	0.1691	0.0075	0.0061	0.0051	0.0872	0.0093	0.0057	0.0039	0.0038	0.1378	0.0893	0.0048	0.008	0.0062	0.0258	0.0068	0.0117	0.1813
11	rs76918426	134712628	NA	NA	NA	NA	0.359967935558708	0.442461577657479	0.1308	0.0595	0.0045	0.0033	0.0082	0.0033	0.0021	0.0155	0.1697	0.0075	0.0063	0.0051	0.0881	0.0096	0.0057	0.004	0.0038	0.1366	0.0895	0.0047	0.0079	0.0062	0.0259	0.0067	0.0118	0.1808
11	rs56704033	134712785	NA	NA	NA	NA	0.360396525362972	0.443391064740463	0.1308	0.0595	0.0045	0.0033	0.0082	0.0033	0.0021	0.0155	0.1697	0.0075	0.0063	0.0051	0.0881	0.0096	0.0057	0.004	0.0038	0.1366	0.0895	0.0047	0.0079	0.0062	0.0259	0.0067	0.0118	0.1808
11	rs73591671	134712930	NA	NA	NA	NA	0.360450117488323	0.444852733696396	0.1308	0.0595	0.0045	0.0033	0.0082	0.0033	0.0021	0.0155	0.1697	0.0075	0.0063	0.0051	0.0881	0.0096	0.0057	0.004	0.0038	0.1366	0.0895	0.0047	0.0079	0.0062	0.0259	0.0067	0.0118	0.1808
11	rs2661985	134713046	NA	NA	NA	NA	0.360610918395079	0.445384566207761	0.1308	0.0595	0.0045	0.0033	0.0082	0.0033	0.0021	0.0155	0.1697	0.0075	0.0063	0.0051	0.0881	0.0096	0.0057	0.004	0.0038	0.1366	0.0895	0.0047	0.0079	0.0062	0.0259	0.0067	0.0118	0.1808
11	rs2661983	134713792	NA	NA	NA	NA	0.346706644210464	0.45578879066915	0.1308	0.0595	0.0045	0.0033	0.0082	0.0033	0.0022	0.0155	0.1697	0.0075	0.0063	0.0051	0.088	0.0096	0.0057	0.0039	0.0038	0.1366	0.0894	0.0047	0.0079	0.0062	0.0259	0.0067	0.0118	0.1807
11	rs2661977	134716409	NA	NA	NA	NA	0.473522769849981	0.487374268005868	0.1306	0.0597	0.0048	0.0038	0.0084	0.0032	0.0021	0.0154	0.17	0.0075	0.0063	0.0051	0.0881	0.0099	0.0058	0.0041	0.0037	0.1353	0.0894	0.0045	0.0079	0.0062	0.0259	0.0067	0.0118	0.1805
11	rs12292249	134717946	NA	NA	NA	NA	0.463744975427878	0.466390515467844	0.1305	0.0597	0.0048	0.0038	0.0084	0.0032	0.0021	0.0154	0.1699	0.0075	0.0064	0.0051	0.0881	0.0099	0.0058	0.0041	0.0037	0.1352	0.0895	0.0043	0.0079	0.0062	0.0259	0.0068	0.0118	0.1806
11	rs117210988	134729524	NA	NA	NA	NA	0.48669319610094	0.49747572597136	0.13	0.0597	0.0047	0.0038	0.0085	0.0033	0.0022	0.0153	0.1699	0.0074	0.0064	0.005	0.0882	0.0099	0.0059	0.0042	0.0037	0.1347	0.0898	0.0043	0.0079	0.0062	0.026	0.0068	0.0119	0.1808
11	rs117219196	134734385	NA	NA	NA	NA	0.645525866429547	0.641859856661551	0.1287	0.0597	0.0047	0.0039	0.0086	0.0034	0.0022	0.0151	0.1697	0.0074	0.0066	0.0048	0.0886	0.0101	0.0061	0.0045	0.0038	0.1332	0.0906	0.0042	0.008	0.0061	0.0262	0.0068	0.0122	0.1815
11	rs10791399	134734400	NA	NA	NA	NA	0.650294632557546	0.65090395867727	0.1287	0.0597	0.0047	0.0039	0.0086	0.0034	0.0022	0.0151	0.1697	0.0074	0.0066	0.0048	0.0886	0.0101	0.0061	0.0045	0.0038	0.1332	0.0906	0.0042	0.008	0.0061	0.0262	0.0068	0.0122	0.1815
11	rs12803080	134734462	NA	NA	NA	NA	0.631807901242237	0.620679683143514	0.1286	0.0597	0.0047	0.0039	0.0086	0.0034	0.0022	0.0151	0.1697	0.0074	0.0066	0.0048	0.0887	0.0101	0.0061	0.0045	0.0038	0.1332	0.0906	0.0042	0.008	0.0061	0.0262	0.0068	0.0122	0.1815
11	rs77341994	134734612	NA	NA	NA	NA	0.648299777437656	0.659390942408062	0.1286	0.0597	0.0047	0.0039	0.0085	0.0034	0.0023	0.0152	0.1693	0.0074	0.0068	0.0049	0.0887	0.0101	0.0061	0.0045	0.0038	0.1332	0.0906	0.0042	0.008	0.0061	0.0261	0.0069	0.0124	0.1815
11	rs11224047	134737683	NA	NA	NA	NA	0.603053816410881	0.672021350757585	0.1277	0.0593	0.0047	0.0039	0.0084	0.0034	0.0023	0.0149	0.169	0.0072	0.007	0.005	0.0895	0.0102	0.0063	0.0047	0.0038	0.1319	0.091	0.0043	0.008	0.0061	0.0262	0.0072	0.0124	0.1822
11	rs906628	134738270	NA	NA	NA	NA	0.712980026000733	0.728918133006319	0.1274	0.0592	0.0047	0.0039	0.0084	0.0034	0.0022	0.0148	0.169	0.0072	0.0071	0.005	0.0896	0.0103	0.0063	0.0047	0.0038	0.1317	0.0911	0.0043	0.008	0.0061	0.0264	0.0072	0.0124	0.1823
11	rs7932186	134739149	NA	NA	NA	NA	0.630049897657603	0.578830906604055	0.1275	0.0592	0.0047	0.0039	0.0083	0.0034	0.0022	0.0148	0.1695	0.0072	0.0067	0.005	0.0904	0.01	0.0061	0.0047	0.0037	0.1314	0.0912	0.0043	0.0079	0.0062	0.0265	0.0071	0.0125	0.1823
11	rs10458997	134746130	NA	NA	NA	NA	0.630963780319781	0.598521916001132	0.1273	0.0592	0.0047	0.0038	0.0083	0.0034	0.0022	0.0147	0.1694	0.0073	0.0068	0.0051	0.0904	0.01	0.0061	0.0046	0.0037	0.1312	0.0912	0.0043	0.0079	0.0063	0.0265	0.0071	0.0125	0.1823
11	rs79564337	134747335	NA	NA	NA	NA	0.511642043876401	0.741232112964638	0.1257	0.0593	0.0047	0.0037	0.0088	0.0035	0.0024	0.0151	0.1685	0.0073	0.0071	0.0052	0.0917	0.0104	0.0064	0.0048	0.0037	0.1307	0.0915	0.0045	0.008	0.0065	0.027	0.0071	0.0118	0.1815
11	rs11224059	134748438	NA	NA	NA	NA	0.674014107403956	0.919939420675031	0.1234	0.0594	0.0047	0.0035	0.0095	0.0041	0.0025	0.0155	0.1667	0.0071	0.0077	0.0054	0.0931	0.0109	0.0072	0.0049	0.0039	0.1297	0.0915	0.0047	0.0082	0.007	0.0276	0.0076	0.0111	0.1799
11	rs11224060	134748523	NA	NA	NA	NA	0.653149246610454	0.893726606300591	0.1232	0.0594	0.0048	0.0035	0.0093	0.0041	0.0025	0.0157	0.1664	0.0071	0.008	0.0054	0.0931	0.0109	0.0072	0.0051	0.0039	0.1296	0.0916	0.0047	0.0081	0.007	0.0277	0.0076	0.011	0.1799
11	rs7939914	134749911	NA	NA	NA	NA	0.622900458524442	0.73371818425779	0.1229	0.0593	0.0048	0.003	0.0092	0.0042	0.0025	0.016	0.166	0.0065	0.0078	0.0056	0.0938	0.011	0.0077	0.005	0.0042	0.1288	0.0944	0.0046	0.0079	0.0064	0.0283	0.0075	0.0105	0.179
11	rs7940357	134750249	NA	NA	NA	NA	0.630682521211315	0.702792314025306	0.1229	0.0594	0.0047	0.003	0.0092	0.0042	0.0025	0.0161	0.1662	0.0065	0.0078	0.0054	0.0939	0.0108	0.0077	0.005	0.0041	0.1302	0.0944	0.0046	0.0079	0.0064	0.0282	0.0075	0.0105	0.1776
11	rs74426818	134750523	NA	NA	NA	NA	0.631034104045882	0.687367899464906	0.1228	0.0594	0.0047	0.003	0.0092	0.0042	0.0025	0.0161	0.1662	0.0065	0.0078	0.0055	0.0939	0.0108	0.0077	0.005	0.0041	0.1302	0.0944	0.0046	0.0079	0.0064	0.0282	0.0076	0.0105	0.1776
11	rs79941362	134752165	NA	NA	NA	NA	0.656725479081858	0.699374523086222	0.1224	0.0594	0.0047	0.003	0.0092	0.0043	0.0025	0.0162	0.1662	0.0065	0.0078	0.0055	0.0939	0.0109	0.0077	0.0051	0.0042	0.1302	0.0945	0.0046	0.0079	0.0065	0.0282	0.0076	0.0105	0.1775
11	rs4937972	134752246	NA	NA	NA	NA	0.661244109802136	0.703089689703927	0.1223	0.0594	0.0047	0.003	0.0092	0.0043	0.0025	0.0162	0.1662	0.0065	0.0078	0.0055	0.0939	0.0109	0.0077	0.0051	0.0042	0.1302	0.0945	0.0046	0.0079	0.0065	0.0282	0.0076	0.0105	0.1775
11	rs75153491	134760606	NA	NA	NA	NA	0.582486963307545	0.85338141084617	0.1223	0.0591	0.0046	0.0029	0.0092	0.0043	0.0027	0.0167	0.1658	0.0065	0.0078	0.0056	0.0947	0.011	0.0077	0.005	0.0042	0.1302	0.0945	0.0047	0.0078	0.0065	0.0283	0.0076	0.0104	0.1769
11	rs11224069	134763071	NA	NA	NA	NA	0.568334543233048	0.865646913082982	0.1221	0.0587	0.0046	0.0029	0.0092	0.0042	0.0028	0.0172	0.1655	0.0066	0.0079	0.0057	0.0955	0.0111	0.0077	0.005	0.0042	0.1301	0.0945	0.0047	0.0077	0.0065	0.0283	0.0076	0.0103	0.1763
11	rs76539275	134763427	NA	NA	NA	NA	0.583843264884405	0.930971810795408	0.1221	0.0586	0.0046	0.0028	0.0092	0.0042	0.0029	0.0173	0.1653	0.0066	0.0079	0.0057	0.0958	0.0111	0.0077	0.0049	0.0042	0.1301	0.0946	0.0047	0.0077	0.0065	0.0283	0.0076	0.0103	0.1761
11	rs34670930	134764054	NA	NA	NA	NA	0.669456234708941	1.03075647709681	0.122	0.0585	0.0046	0.0027	0.0092	0.0044	0.0029	0.0175	0.1651	0.0066	0.008	0.0057	0.0961	0.0114	0.0077	0.0048	0.0042	0.13	0.0947	0.0047	0.0077	0.0065	0.0283	0.0076	0.0103	0.1758
11	rs4936257	134764708	NA	NA	NA	NA	0.737534889917048	1.09827944711738	0.122	0.0585	0.0046	0.0027	0.009	0.0044	0.0029	0.0176	0.165	0.0066	0.008	0.0058	0.0961	0.0115	0.0077	0.0048	0.0042	0.1301	0.0946	0.0047	0.0077	0.0065	0.0283	0.0077	0.0103	0.1758
11	rs80172584	134764759	NA	NA	NA	NA	0.726259913655386	1.07146593198802	0.122	0.0585	0.0046	0.0027	0.009	0.0044	0.0029	0.0176	0.165	0.0066	0.008	0.0058	0.0961	0.0115	0.0077	0.0048	0.0042	0.1301	0.0946	0.0047	0.0077	0.0065	0.0283	0.0077	0.0103	0.1757
11	rs72653414	134766208	NA	NA	NA	NA	0.573437626930996	1.02962993444199	0.122	0.0584	0.0046	0.0027	0.009	0.0044	0.0029	0.0177	0.1649	0.0066	0.008	0.0058	0.0962	0.0115	0.0077	0.0048	0.0042	0.1301	0.0945	0.0047	0.0077	0.0065	0.0284	0.0077	0.0103	0.1756
11	rs117957876	134771135	NA	NA	NA	NA	0.76092533395308	1.69490327461881	0.122	0.0584	0.0047	0.0025	0.009	0.0042	0.0033	0.0189	0.163	0.0068	0.0081	0.0063	0.0953	0.0117	0.008	0.0048	0.0042	0.1315	0.0947	0.0047	0.0079	0.0067	0.0287	0.0081	0.0102	0.1733
11	rs10791403	134771808	NA	NA	NA	NA	0.889442504370656	1.92182370112823	0.1219	0.0584	0.0047	0.0025	0.009	0.0042	0.0033	0.0189	0.163	0.0069	0.0081	0.0063	0.0953	0.0117	0.008	0.0048	0.0042	0.1316	0.0947	0.0047	0.0079	0.0068	0.0287	0.0081	0.0102	0.1731
11	rs10750584	134779802	NA	NA	NA	NA	1.12636643417462	2.12288856048539	0.1221	0.0582	0.0047	0.0025	0.009	0.0042	0.0034	0.0192	0.1627	0.0069	0.0081	0.0063	0.0952	0.0118	0.008	0.0048	0.0043	0.132	0.0949	0.0046	0.0079	0.0069	0.0287	0.0081	0.0103	0.1726
11	rs487883	134781084	NA	NA	NA	NA	1.09120490234075	2.07489311646439	0.1221	0.0582	0.0047	0.0025	0.009	0.0042	0.0034	0.0192	0.1627	0.0069	0.0081	0.0063	0.0951	0.0118	0.008	0.0048	0.0043	0.132	0.0949	0.0046	0.0079	0.0069	0.0287	0.0081	0.0103	0.1726
11	rs56004426	134786187	NA	NA	NA	NA	1.11962205559885	2.13156478891296	0.1221	0.0581	0.0047	0.0025	0.009	0.0042	0.0034	0.0192	0.1626	0.0069	0.0081	0.0063	0.0951	0.0118	0.008	0.0048	0.0043	0.132	0.0949	0.0046	0.0079	0.0069	0.0287	0.0081	0.0103	0.1726
11	rs55674427	134788650	NA	NA	NA	NA	1.11935261429306	2.1243342749723	0.1221	0.0581	0.0047	0.0025	0.009	0.0042	0.0034	0.0192	0.1626	0.0069	0.0081	0.0063	0.0951	0.0118	0.008	0.0048	0.0043	0.132	0.0949	0.0046	0.0079	0.0069	0.0287	0.0081	0.0103	0.1726
11	rs76868057	134792047	NA	NA	NA	NA	1.1642472527362	2.23894603592639	0.1221	0.0581	0.0047	0.0025	0.009	0.0042	0.0034	0.0191	0.1626	0.0069	0.0081	0.0064	0.0951	0.0118	0.0081	0.0049	0.0043	0.132	0.0949	0.0046	0.0079	0.0069	0.0287	0.0081	0.0103	0.1725
11	rs12274491	134792588	NA	NA	NA	NA	1.14506389723102	2.26097683952885	0.1221	0.0581	0.0047	0.0025	0.009	0.0042	0.0035	0.0191	0.1626	0.0069	0.0082	0.0064	0.0949	0.0118	0.0081	0.0049	0.0043	0.1321	0.0949	0.0046	0.0079	0.0069	0.0287	0.0082	0.0103	0.1725
11	rs11224079	134794079	NA	NA	NA	NA	1.17292510555377	2.29471300382075	0.1221	0.0581	0.0047	0.0025	0.009	0.0042	0.0035	0.0191	0.1625	0.0069	0.0082	0.0064	0.0949	0.0118	0.0081	0.0049	0.0043	0.132	0.0949	0.0046	0.0079	0.0069	0.0287	0.0082	0.0103	0.1725
11	rs75925473	134800160	NA	NA	NA	NA	1.18860868953676	2.31845704135797	0.1221	0.0581	0.0047	0.0025	0.009	0.0042	0.0035	0.0191	0.1625	0.0069	0.0082	0.0064	0.0949	0.0118	0.0081	0.0049	0.0043	0.1321	0.0949	0.0046	0.0079	0.0069	0.0287	0.0082	0.0104	0.1725
11	rs12791112	134801406	NA	NA	NA	NA	1.1992940600964	2.33034052712808	0.1221	0.0581	0.0047	0.0025	0.009	0.0042	0.0035	0.0191	0.1625	0.0069	0.0082	0.0064	0.0949	0.0118	0.0081	0.0049	0.0043	0.1321	0.0949	0.0046	0.0079	0.0069	0.0287	0.0082	0.0104	0.1725
11	rs12797636	134801524	NA	NA	NA	NA	1.17970216244922	2.29818136648157	0.1221	0.0581	0.0047	0.0025	0.009	0.0042	0.0035	0.0191	0.1625	0.0069	0.0081	0.0063	0.0949	0.0118	0.008	0.0049	0.0043	0.1322	0.0949	0.0046	0.0079	0.007	0.0287	0.0082	0.0103	0.1725
11	rs116112008	134809734	NA	NA	NA	NA	1.46831769688084	2.49766669101058	0.1217	0.0579	0.0046	0.0025	0.0089	0.0042	0.0035	0.0197	0.1624	0.007	0.0082	0.0064	0.0944	0.0119	0.0081	0.005	0.0043	0.1321	0.0951	0.0046	0.008	0.007	0.0286	0.0085	0.0103	0.1723
11	rs12418128	134812734	NA	NA	NA	NA	2.00825697767617	2.7514448990308	0.1214	0.0577	0.0046	0.0025	0.0088	0.0044	0.0036	0.0203	0.1623	0.007	0.0082	0.0065	0.094	0.0119	0.0081	0.005	0.0044	0.132	0.0951	0.0047	0.0081	0.0071	0.0285	0.0088	0.0103	0.172
11	rs6590784	134821993	NA	NA	NA	NA	2.40629198286307	3.58441671776109	0.1208	0.0574	0.0049	0.0027	0.0092	0.0047	0.0037	0.0214	0.1616	0.0071	0.0084	0.0068	0.0935	0.0122	0.0083	0.005	0.0045	0.1317	0.0948	0.0045	0.0082	0.0073	0.0283	0.0089	0.0106	0.1709
11	rs11224108	134823208	NA	NA	NA	NA	2.3011599117741	3.54493429887552	0.1208	0.0574	0.0049	0.0027	0.0092	0.0047	0.0037	0.0214	0.1616	0.0071	0.0084	0.0068	0.0935	0.0122	0.0083	0.005	0.0045	0.1317	0.0947	0.0045	0.0082	0.0073	0.0283	0.0089	0.0106	0.1709
11	rs10894912	134825168	NA	NA	NA	NA	2.27204305058543	3.55930407882825	0.1208	0.0574	0.0049	0.0027	0.0092	0.0047	0.0037	0.0214	0.1616	0.0071	0.0084	0.0068	0.0936	0.0122	0.0083	0.005	0.0045	0.1316	0.0947	0.0045	0.0082	0.0073	0.0283	0.009	0.0106	0.1709
11	rs12791469	134825794	NA	NA	NA	NA	2.28942929071261	3.59266349545582	0.1207	0.0574	0.0049	0.0027	0.0092	0.0048	0.0037	0.0215	0.1616	0.0071	0.0084	0.0069	0.0936	0.0122	0.0083	0.005	0.0045	0.1315	0.0946	0.0045	0.0082	0.0073	0.0283	0.009	0.0106	0.1709
11	rs111941834	134833859	NA	NA	NA	NA	2.96992181060515	4.03724347661508	0.1206	0.0572	0.005	0.0026	0.0092	0.005	0.0036	0.0219	0.1613	0.0072	0.0085	0.0069	0.094	0.0123	0.0084	0.005	0.0044	0.1312	0.0942	0.0046	0.0084	0.0074	0.0281	0.0092	0.0106	0.1705
11	rs10400302	134847138	NA	NA	NA	NA	3.32205184137987	4.33619188523615	0.1206	0.057	0.005	0.0026	0.0093	0.0051	0.0036	0.022	0.1612	0.0073	0.0086	0.0069	0.0942	0.0125	0.0085	0.005	0.0044	0.131	0.094	0.0046	0.0085	0.0075	0.028	0.0093	0.0107	0.1703
11	rs11224146	134853001	NA	NA	NA	NA	3.33451846919237	4.30557129559226	0.1205	0.057	0.005	0.0026	0.0093	0.0052	0.0036	0.0221	0.1612	0.0073	0.0086	0.0069	0.0942	0.0125	0.0085	0.005	0.0044	0.1308	0.094	0.0046	0.0085	0.0075	0.028	0.0093	0.0107	0.1703
11	rs3862650	134857289	NA	NA	NA	NA	3.48170945354918	4.40354340551061	0.1204	0.057	0.005	0.0026	0.0093	0.0053	0.0036	0.0222	0.1612	0.0073	0.0086	0.007	0.0942	0.0125	0.0086	0.0049	0.0044	0.1307	0.0939	0.0046	0.0085	0.0075	0.028	0.0093	0.0107	0.1702
11	rs117428548	134857912	NA	NA	NA	NA	3.49631465069534	4.45162099978193	0.1204	0.057	0.005	0.0026	0.0093	0.0053	0.0036	0.0222	0.1612	0.0073	0.0086	0.007	0.0942	0.0125	0.0086	0.0049	0.0044	0.1307	0.0939	0.0046	0.0085	0.0075	0.028	0.0093	0.0107	0.1701
11	rs1351187	134865396	NA	NA	NA	NA	3.6567389774022	4.4688300495931	0.1203	0.057	0.005	0.0027	0.0093	0.0054	0.0036	0.0222	0.1612	0.0073	0.0086	0.007	0.0942	0.0125	0.0086	0.0049	0.0044	0.1308	0.0938	0.0046	0.0085	0.0075	0.028	0.0094	0.0107	0.17
11	rs12418711	134868394	NA	NA	NA	NA	3.80629211764628	4.55691637748345	0.1202	0.057	0.005	0.0027	0.0093	0.0055	0.0036	0.0222	0.1611	0.0073	0.0086	0.007	0.0942	0.0125	0.0086	0.0049	0.0044	0.1308	0.0938	0.0046	0.0085	0.0076	0.028	0.0094	0.0107	0.17
11	rs2363068	134874092	NA	NA	NA	NA	4.0474064462342	4.69912599823766	0.12	0.057	0.005	0.0028	0.0093	0.0056	0.0035	0.0223	0.1611	0.0074	0.0086	0.007	0.0941	0.0126	0.0086	0.0049	0.0044	0.131	0.0937	0.0046	0.0086	0.0076	0.028	0.0094	0.0108	0.1697
11	rs79417156	134874911	NA	NA	NA	NA	4.07618863665575	4.75315919143063	0.12	0.057	0.005	0.0028	0.0093	0.0056	0.0035	0.0223	0.1611	0.0074	0.0086	0.007	0.0941	0.0126	0.0086	0.0048	0.0044	0.131	0.0936	0.0046	0.0086	0.0076	0.028	0.0094	0.0108	0.1697
11	rs755110	134877273	NA	NA	NA	NA	4.11836075566667	4.73448759131825	0.1199	0.057	0.005	0.0028	0.0093	0.0057	0.0035	0.0223	0.1611	0.0074	0.0086	0.007	0.0942	0.0126	0.0086	0.0048	0.0044	0.1311	0.0936	0.0045	0.0086	0.0076	0.028	0.0094	0.0108	0.1696
11	rs77270770	134890511	NA	NA	NA	NA	4.27899131491408	4.71091083244903	0.1198	0.057	0.005	0.0029	0.0093	0.0058	0.0035	0.0223	0.1611	0.0074	0.0086	0.007	0.0942	0.0126	0.0086	0.0048	0.0044	0.1312	0.0935	0.0045	0.0086	0.0077	0.0279	0.0094	0.0108	0.1694
11	rs718239	134897304	NA	NA	NA	NA	4.40909416722001	4.81629264031089	0.1197	0.057	0.005	0.0029	0.0093	0.0058	0.0035	0.0223	0.1611	0.0074	0.0087	0.007	0.0942	0.0126	0.0086	0.0048	0.0044	0.1312	0.0935	0.0045	0.0086	0.0077	0.0279	0.0094	0.0108	0.1694
11	rs1478753	134902536	NA	NA	NA	NA	4.59171346929649	4.87771877012691	0.1195	0.057	0.005	0.003	0.0093	0.0059	0.0035	0.0224	0.1611	0.0074	0.0086	0.007	0.0941	0.0126	0.0086	0.0047	0.0045	0.1315	0.0934	0.0046	0.0087	0.0077	0.0279	0.0094	0.0108	0.1691
11	rs79614789	134903758	NA	NA	NA	NA	4.61052966638601	4.89170567076077	0.1195	0.057	0.005	0.0031	0.0093	0.0059	0.0035	0.0224	0.1611	0.0074	0.0086	0.007	0.0941	0.0126	0.0086	0.0047	0.0045	0.1315	0.0934	0.0046	0.0087	0.0077	0.0279	0.0094	0.0108	0.1691
11	rs1478752	134903770	NA	NA	NA	NA	4.61095431196797	4.89229673555482	0.1195	0.057	0.005	0.0031	0.0093	0.0059	0.0035	0.0224	0.1611	0.0074	0.0086	0.007	0.0941	0.0126	0.0086	0.0047	0.0045	0.1315	0.0934	0.0046	0.0087	0.0077	0.0279	0.0094	0.0108	0.1691
11	rs1993900	134907724	NA	NA	NA	NA	4.63715949482198	4.92461674778297	0.1195	0.057	0.0049	0.0031	0.0093	0.0059	0.0035	0.0224	0.1611	0.0074	0.0087	0.007	0.0941	0.0126	0.0086	0.0047	0.0045	0.1315	0.0934	0.0046	0.0087	0.0077	0.0279	0.0094	0.0108	0.1691
11	rs58068871	134907848	NA	NA	NA	NA	4.63999468837111	4.93092502346106	0.1195	0.057	0.0049	0.0031	0.0093	0.0059	0.0035	0.0224	0.1611	0.0074	0.0087	0.007	0.0941	0.0126	0.0086	0.0047	0.0045	0.1315	0.0934	0.0046	0.0087	0.0077	0.0279	0.0094	0.0108	0.1691
11	rs80184168	134925231	NA	NA	NA	NA	4.65261649283891	4.97115498916632	0.1193	0.057	0.0049	0.0031	0.0093	0.0059	0.0035	0.0224	0.1611	0.0074	0.0087	0.007	0.094	0.0127	0.0086	0.0047	0.0045	0.1318	0.0934	0.0046	0.0087	0.0077	0.0279	0.0095	0.0108	0.169
11	rs73032123	134930591	NA	NA	NA	NA	4.67234612533704	4.94255755184451	0.1193	0.057	0.0049	0.0032	0.0093	0.0059	0.0035	0.0224	0.1611	0.0074	0.0087	0.007	0.094	0.0127	0.0086	0.0047	0.0045	0.1318	0.0933	0.0046	0.0087	0.0077	0.0279	0.0095	0.0108	0.169
11	rs55916845	134933961	NA	NA	NA	NA	4.74348553023807	5.04023552774326	0.1193	0.057	0.0049	0.0032	0.0093	0.0059	0.0035	0.0224	0.1611	0.0074	0.0087	0.007	0.094	0.0127	0.0086	0.0047	0.0045	0.1318	0.0933	0.0046	0.0087	0.0077	0.0279	0.0095	0.0108	0.169
11	rs61907167	134934181	NA	NA	NA	NA	4.75760238043767	5.07085163330079	0.1193	0.057	0.0049	0.0032	0.0093	0.0059	0.0035	0.0224	0.1611	0.0074	0.0087	0.007	0.094	0.0127	0.0086	0.0047	0.0045	0.1318	0.0933	0.0046	0.0087	0.0077	0.0279	0.0095	0.0108	0.169
11	rs61907169	134936055	NA	NA	NA	NA	4.7667338886748	5.06630770344585	0.1193	0.057	0.0049	0.0032	0.0093	0.0059	0.0035	0.0224	0.1611	0.0074	0.0087	0.007	0.094	0.0127	0.0086	0.0047	0.0045	0.1318	0.0933	0.0046	0.0087	0.0077	0.0279	0.0095	0.0108	0.169
11	rs10791409	134942100	NA	NA	NA	NA	4.76002751928868	5.06907353676318	0.1193	0.057	0.0049	0.0032	0.0093	0.0059	0.0035	0.0224	0.1611	0.0074	0.0087	0.007	0.094	0.0127	0.0086	0.0047	0.0045	0.1318	0.0933	0.0046	0.0087	0.0077	0.0279	0.0095	0.0108	0.169
12	rs79664699	190980	1	0.940597770197411	1.5	0.917750694748585	4.08030471281014	6.16269098116049	0.1132	0.0609	0.0057	0.0059	0.0089	0.0055	0.0072	0.0229	0.157	0.0067	0.0069	0.0066	0.104	0.0125	0.008	0.0062	0.0083	0.1336	0.0896	0.0082	0.0129	0.0074	0.0268	0.0074	0.0088	0.1562
12	rs58822673	192843	0.99	1.00906370779823	1.51	0.869735485018148	4.6421213647702	6.19935979072751	0.1133	0.0609	0.0057	0.0059	0.0089	0.0055	0.0072	0.0229	0.157	0.0067	0.0069	0.0066	0.104	0.0125	0.008	0.0062	0.0083	0.1337	0.0896	0.0082	0.0129	0.0074	0.0268	0.0074	0.0088	0.1562
12	rs7295403	193920	0.98	1.080540436168	1.51	0.869735485018148	4.94521294053696	6.73230568746434	0.1133	0.061	0.0057	0.0059	0.0089	0.0055	0.0072	0.0229	0.157	0.0067	0.0069	0.0066	0.1041	0.0125	0.008	0.0062	0.0083	0.1336	0.0896	0.0082	0.0129	0.0074	0.0268	0.0074	0.0088	0.1562
12	rs73032196	196905	0.97	1.15505862992724	1.5	0.917750694748585	5.86550454339094	7.17280348428548	0.1134	0.061	0.0057	0.0059	0.0089	0.0055	0.0072	0.023	0.157	0.0067	0.0069	0.0066	0.1042	0.0125	0.008	0.0062	0.0082	0.1335	0.0897	0.0082	0.0129	0.0074	0.0268	0.0074	0.0088	0.1563
12	rs77989723	197134	0.97	1.15505862992724	1.5	0.917750694748585	5.90898972583433	7.23147354597243	0.1134	0.061	0.0057	0.0059	0.0089	0.0055	0.0072	0.023	0.1571	0.0067	0.0069	0.0066	0.1042	0.0125	0.008	0.0062	0.0082	0.1335	0.0897	0.0082	0.0129	0.0074	0.0268	0.0074	0.0088	0.1563
12	rs7975313	197841	0.97	1.15505862992724	1.47	1.07160640764864	6.01424827828082	6.85729566667013	0.1134	0.061	0.0057	0.0059	0.0089	0.0055	0.0072	0.023	0.1571	0.0067	0.0069	0.0066	0.1042	0.0125	0.008	0.0062	0.0082	0.1335	0.0897	0.0082	0.0129	0.0074	0.0267	0.0074	0.0088	0.1563
12	rs74991000	199049	0.97	1.15505862992724	1.47	1.07160640764864	5.82224113662345	6.41143439255139	0.1134	0.061	0.0057	0.0059	0.0089	0.0055	0.0072	0.023	0.1571	0.0067	0.0069	0.0066	0.1042	0.0125	0.008	0.0062	0.0082	0.1335	0.0897	0.0082	0.0129	0.0074	0.0267	0.0074	0.0088	0.1563
12	rs73032202	200467	0.97	1.15505862992724	1.47	1.07160640764864	5.96442443081891	6.21098460534631	0.1135	0.061	0.0057	0.0058	0.0089	0.0055	0.0072	0.023	0.1571	0.0067	0.0069	0.0066	0.1042	0.0125	0.008	0.0062	0.0082	0.1335	0.0897	0.0082	0.0129	0.0074	0.0267	0.0073	0.0088	0.1564
12	rs12426587	202094	0.96	1.23264710971586	1.47	1.07160640764864	6.14715475899488	6.0519717843553	0.1135	0.061	0.0057	0.0058	0.0089	0.0055	0.0072	0.0231	0.1571	0.0067	0.0069	0.0066	0.1042	0.0125	0.008	0.0062	0.0082	0.1334	0.0897	0.0082	0.0129	0.0074	0.0267	0.0073	0.0088	0.1564
12	rs78117611	203339	0.96	1.23264710971586	1.46	1.12620512571235	6.25712905300092	6.31406693712188	0.1135	0.061	0.0057	0.0058	0.0089	0.0055	0.0072	0.0232	0.1571	0.0067	0.0069	0.0065	0.1042	0.0125	0.008	0.0062	0.0082	0.1334	0.0897	0.0082	0.0129	0.0074	0.0267	0.0073	0.0088	0.1564
12	rs113074186	203692	0.96	1.23264710971586	1.45	1.18248085352797	6.33261092106497	6.4172594196966	0.1135	0.061	0.0057	0.0058	0.0089	0.0055	0.0072	0.0232	0.1571	0.0067	0.0069	0.0065	0.1042	0.0125	0.008	0.0062	0.0082	0.1334	0.0897	0.0082	0.0129	0.0074	0.0267	0.0073	0.0088	0.1564
12	rs75500757	207033	0.95	1.31333295668949	1.45	1.18248085352797	6.82620857655262	7.63359547500861	0.1136	0.061	0.0057	0.0058	0.0089	0.0055	0.0071	0.0234	0.1573	0.0066	0.0069	0.0065	0.1044	0.0125	0.0081	0.0061	0.0082	0.1332	0.0897	0.0082	0.0129	0.0073	0.0267	0.0072	0.0088	0.1566
12	rs55798052	207691	0.95	1.31333295668949	1.45	1.18248085352797	6.96477233754398	7.81072340415649	0.1136	0.061	0.0057	0.0058	0.0089	0.0055	0.0071	0.0234	0.1573	0.0066	0.0069	0.0065	0.1044	0.0125	0.0081	0.0061	0.0082	0.1332	0.0897	0.0081	0.0129	0.0073	0.0267	0.0072	0.0088	0.1566
12	rs883813	207857	0.95	1.31333295668949	1.45	1.18248085352797	6.8065498793203	7.62446096084674	0.1136	0.061	0.0057	0.0058	0.0089	0.0055	0.0071	0.0235	0.1573	0.0066	0.0069	0.0065	0.1045	0.0125	0.0081	0.0061	0.0082	0.1332	0.0897	0.0081	0.0129	0.0073	0.0267	0.0072	0.0088	0.1566
12	rs10744704	208819	0.95	1.31333295668949	1.45	1.18248085352797	6.19624910272989	7.10688438107508	0.1136	0.061	0.0057	0.0058	0.0088	0.0054	0.0071	0.0235	0.1574	0.0065	0.0068	0.0065	0.1046	0.0125	0.008	0.006	0.0082	0.1332	0.0895	0.0082	0.0129	0.0072	0.0267	0.0071	0.0088	0.1568
12	rs4980961	209354	0.95	1.31333295668949	1.46	1.12620512571235	6.00520993360923	6.88513527329398	0.1136	0.061	0.0057	0.0058	0.0088	0.0054	0.007	0.0235	0.1576	0.0065	0.0068	0.0065	0.1046	0.0125	0.008	0.006	0.0082	0.1332	0.0895	0.0082	0.0129	0.0072	0.0266	0.0071	0.0088	0.1569
12	rs3741970	216039	0.94	1.39714162152937	1.46	1.12620512571235	5.56671297041724	6.66905922825108	0.114	0.0606	0.0054	0.0057	0.0085	0.0054	0.0067	0.0238	0.1589	0.0064	0.0068	0.0062	0.1053	0.0121	0.0078	0.0057	0.0079	0.1341	0.0887	0.0083	0.0129	0.0068	0.0263	0.0065	0.0089	0.1583
12	rs117214385	216939	0.94	1.39714162152937	1.46	1.12620512571235	5.3560715849512	6.50125786806181	0.114	0.0606	0.0054	0.0057	0.0085	0.0054	0.0067	0.0238	0.159	0.0064	0.0068	0.0061	0.1054	0.0121	0.0078	0.0057	0.0078	0.1342	0.0885	0.0083	0.0129	0.0068	0.0263	0.0064	0.0089	0.1584
12	rs904674	217482	0.94	1.39714162152937	1.46	1.12620512571235	5.35724556067008	6.45824510035613	0.1141	0.0606	0.0054	0.0057	0.0085	0.0054	0.0067	0.0239	0.1591	0.0064	0.0068	0.0061	0.1054	0.0121	0.0078	0.0056	0.0078	0.1342	0.0885	0.0083	0.0129	0.0068	0.0263	0.0064	0.0089	0.1585
12	rs75061047	217616	0.94	1.39714162152937	1.46	1.12620512571235	5.20717704799592	6.37006649082594	0.1141	0.0605	0.0054	0.0057	0.0085	0.0054	0.0067	0.0239	0.1591	0.0064	0.0068	0.0061	0.1054	0.0121	0.0078	0.0056	0.0078	0.1342	0.0885	0.0083	0.0129	0.0068	0.0262	0.0064	0.0089	0.1585
12	rs2011738	219988	0.94	1.39714162152937	1.48	1.01867282088958	4.90637180021457	5.59676674634501	0.1147	0.0601	0.0051	0.0057	0.0081	0.0054	0.0065	0.0241	0.1602	0.006	0.0066	0.0057	0.1063	0.0117	0.0079	0.0054	0.0073	0.1352	0.0877	0.0085	0.0128	0.0064	0.0257	0.0059	0.0089	0.16
12	rs55718013	224000	0.94	1.39714162152937	1.47	1.07160640764864	3.69157004605308	4.13312347953413	0.1151	0.0602	0.0048	0.0055	0.0078	0.0054	0.0061	0.0239	0.1615	0.0057	0.0064	0.0055	0.1074	0.0112	0.0077	0.0051	0.007	0.1364	0.0875	0.0085	0.0125	0.0059	0.0257	0.0053	0.0088	0.1609
12	rs10735066	225384	0.94	1.39714162152937	1.48	1.01867282088958	3.72702607725542	4.18074817017569	0.1151	0.0602	0.0048	0.0055	0.0078	0.0053	0.006	0.0238	0.1615	0.0057	0.0064	0.0053	0.1078	0.011	0.0075	0.005	0.0069	0.1368	0.0875	0.0085	0.0125	0.0059	0.0258	0.0052	0.0089	0.1611
12	rs59530692	229541	0.94	1.39714162152937	1.48	1.01867282088958	4.00706447978308	4.52166481574585	0.1155	0.0602	0.0047	0.0056	0.0077	0.0053	0.0061	0.0237	0.1617	0.0055	0.0063	0.0052	0.1079	0.0109	0.0074	0.005	0.0068	0.1369	0.0874	0.0085	0.0124	0.0058	0.0257	0.0051	0.0089	0.1618
12	rs117260294	231904	0.94	1.39714162152937	1.42	1.36148099659693	3.71604500788723	4.34809402073585	0.1158	0.0603	0.0047	0.0056	0.0075	0.0053	0.006	0.0233	0.1618	0.0054	0.0062	0.0051	0.1079	0.0108	0.0072	0.005	0.0067	0.1369	0.0879	0.0085	0.0124	0.0058	0.0255	0.005	0.009	0.1621
12	rs7316033	234249	0.92	1.57422166990469	1.42	1.36148099659693	2.50142655259395	3.2128307049773	0.1169	0.0605	0.0049	0.0055	0.0069	0.0053	0.0057	0.0221	0.1625	0.0052	0.006	0.0049	0.1084	0.0105	0.0066	0.0052	0.0064	0.1372	0.0892	0.0085	0.0122	0.0056	0.0247	0.0046	0.0092	0.1633
12	rs60025804	234561	0.92	1.57422166990469	1.42	1.36148099659693	2.45158008737206	3.20258931978317	0.1169	0.0601	0.0049	0.0055	0.0065	0.0055	0.0057	0.0221	0.163	0.0051	0.0061	0.0047	0.1088	0.0104	0.0064	0.0054	0.0064	0.1367	0.0896	0.0086	0.0122	0.0053	0.0245	0.0046	0.0094	0.1636
12	rs12822449	235022	0.92	1.57422166990469	1.42	1.36148099659693	2.50082988558096	2.80148705004333	0.1167	0.0598	0.005	0.0054	0.0063	0.0054	0.0055	0.0223	0.1646	0.0049	0.0059	0.0045	0.1093	0.0103	0.0061	0.0053	0.0063	0.1369	0.0897	0.0087	0.0124	0.0052	0.024	0.0043	0.0095	0.1637
12	rs11064599	235962	0.93	1.48409702783942	1.42	1.36148099659693	1.99337723970153	2.48199514582873	0.1174	0.0596	0.0049	0.0051	0.0062	0.0054	0.0053	0.0224	0.1602	0.0044	0.0058	0.0045	0.1077	0.0106	0.0059	0.0052	0.0058	0.139	0.0908	0.0087	0.0126	0.0049	0.0237	0.0042	0.0097	0.1679
12	rs60070591	237404	0.93	1.48409702783942	1.42	1.36148099659693	1.56548814105007	2.03890336356679	0.1182	0.0595	0.0049	0.0049	0.006	0.0053	0.005	0.0216	0.1612	0.0042	0.0057	0.0046	0.1075	0.0107	0.0057	0.0052	0.0056	0.1388	0.0909	0.0087	0.0126	0.0049	0.0237	0.0042	0.0099	0.1684
12	rs10744731	237521	0.93	1.48409702783942	1.42	1.36148099659693	1.53277923464312	1.92860025451584	0.118	0.0591	0.0049	0.0047	0.0063	0.0053	0.0049	0.0217	0.1609	0.0043	0.0057	0.0044	0.1076	0.0107	0.0056	0.0052	0.0056	0.1395	0.0907	0.0087	0.0126	0.0048	0.0238	0.0042	0.0099	0.1688
12	rs904673	239854	0.92	1.57422166990469	1.42	1.36148099659693	1.66644820284027	2.14712129744818	0.1183	0.0589	0.005	0.0046	0.0064	0.0052	0.0049	0.0217	0.1605	0.0042	0.0057	0.0045	0.1066	0.0108	0.0055	0.0052	0.0054	0.1403	0.0905	0.0086	0.0125	0.0048	0.0238	0.0042	0.0101	0.1696
12	rs904670	242230	0.92	1.57422166990469	1.42	1.36148099659693	1.30883302945448	1.901158012218	0.1182	0.0592	0.005	0.0045	0.0064	0.0052	0.005	0.0215	0.1604	0.0042	0.0056	0.0048	0.1056	0.0106	0.0054	0.0052	0.0054	0.141	0.0906	0.0085	0.0126	0.0048	0.0238	0.0041	0.0098	0.1704
12	rs55881607	243196	0.92	1.57422166990469	1.42	1.36148099659693	1.11083361771369	1.75194732066161	0.1179	0.0593	0.005	0.0045	0.0064	0.0052	0.005	0.0214	0.1604	0.0041	0.0054	0.0049	0.1053	0.0105	0.0053	0.0053	0.0054	0.1418	0.0906	0.0084	0.0126	0.0049	0.0238	0.0041	0.0097	0.1708
12	rs4980981	244527	0.92	1.57422166990469	1.42	1.36148099659693	1.18135294307146	1.78807018014973	0.1175	0.0593	0.005	0.0044	0.0065	0.0052	0.005	0.0214	0.1605	0.0041	0.0053	0.0051	0.1049	0.0104	0.0053	0.0053	0.0053	0.1425	0.0903	0.0083	0.0126	0.0049	0.0238	0.0042	0.0095	0.1713
12	rs73036135	244664	0.92	1.57422166990469	1.42	1.36148099659693	1.10162646600146	1.7686738348798	0.1174	0.0593	0.005	0.0044	0.0064	0.0052	0.0049	0.0213	0.1606	0.004	0.0053	0.0051	0.1048	0.0106	0.0053	0.0051	0.0053	0.1427	0.0905	0.0083	0.0126	0.0049	0.0238	0.0042	0.0096	0.1711
12	rs56204927	248202	0.91	1.66753670486472	1.42	1.36148099659693	1.06378401192635	1.5654077338061	0.1168	0.0595	0.0052	0.0045	0.0063	0.0052	0.0047	0.0213	0.1596	0.0041	0.0052	0.0053	0.1041	0.0105	0.0059	0.0047	0.0053	0.1435	0.0907	0.0082	0.0127	0.0053	0.024	0.0045	0.0098	0.171
12	rs2291928	250239	0.91	1.66753670486472	1.42	1.36148099659693	1.0756026130258	1.4804954109269	0.1162	0.0593	0.0053	0.0045	0.0063	0.0053	0.0046	0.0214	0.1596	0.004	0.0052	0.0055	0.1033	0.0107	0.0062	0.0047	0.0053	0.1437	0.0911	0.0081	0.0129	0.0055	0.0241	0.0047	0.0098	0.1707
12	rs2291926	250605	0.91	1.66753670486472	1.42	1.36148099659693	0.768511541274396	1.33273540054713	0.116	0.0592	0.0053	0.0045	0.0063	0.0052	0.0046	0.0215	0.1595	0.004	0.0052	0.0056	0.1028	0.0107	0.0063	0.0047	0.0052	0.1435	0.0913	0.0081	0.0127	0.0058	0.0243	0.0048	0.0098	0.1708
12	rs35107721	257088	0.89	1.86381641120984	1.42	1.36148099659693	0.905033229895065	1.80749703732332	0.115	0.0581	0.0054	0.0044	0.0061	0.0053	0.0048	0.0215	0.1591	0.0043	0.005	0.0065	0.1003	0.0105	0.0069	0.0048	0.0051	0.1431	0.0921	0.0081	0.0128	0.0071	0.0241	0.0056	0.01	0.1719
12	rs4980798	258346	0.89	1.86381641120984	1.42	1.36148099659693	0.994498637857694	1.86595663058326	0.1151	0.058	0.0054	0.0044	0.0061	0.0053	0.0048	0.0215	0.1591	0.0043	0.005	0.0065	0.1002	0.0105	0.0069	0.0048	0.0051	0.143	0.0921	0.0081	0.0128	0.0072	0.024	0.0056	0.01	0.172
12	rs75142779	261838	0.89	1.86381641120984	1.42	1.36148099659693	0.962176987440415	1.76479826383043	0.1153	0.0579	0.0048	0.0045	0.0062	0.0053	0.0048	0.0214	0.1588	0.0043	0.005	0.0066	0.1002	0.0104	0.007	0.0048	0.0051	0.143	0.092	0.0081	0.0127	0.0073	0.024	0.0059	0.01	0.1722
12	rs17833135	264305	0.89	1.86381641120984	1.41	1.42457320662932	1.01980448646544	1.87270525259824	0.1151	0.0576	0.0049	0.0045	0.0061	0.0054	0.0049	0.0213	0.1587	0.0044	0.005	0.0068	0.0999	0.0104	0.0072	0.0047	0.0051	0.143	0.0917	0.0081	0.0127	0.0075	0.024	0.006	0.01	0.1726
12	rs12306925	264688	0.89	1.86381641120984	1.41	1.42457320662932	1.18447354367359	2.11602318986281	0.1151	0.0576	0.0049	0.0046	0.0061	0.0054	0.005	0.0213	0.1584	0.0046	0.005	0.007	0.0998	0.0104	0.0071	0.0047	0.0051	0.143	0.0916	0.0081	0.0127	0.0077	0.024	0.0061	0.01	0.1727
12	rs76755166	267237	0.88	1.96681746512425	1.41	1.42457320662932	1.25393222809355	2.22330458439493	0.1147	0.0575	0.0049	0.0046	0.0061	0.0055	0.0051	0.0217	0.158	0.0045	0.0051	0.0073	0.0991	0.0104	0.0074	0.0046	0.0053	0.1426	0.0917	0.0081	0.0127	0.0079	0.0241	0.0064	0.0102	0.1724
12	rs73036183	267541	0.88	1.96681746512425	1.41	1.42457320662932	1.24699258241263	2.21094690832424	0.1146	0.0575	0.0049	0.0047	0.0061	0.0055	0.0051	0.0217	0.1579	0.0045	0.0051	0.0073	0.099	0.0104	0.0074	0.0047	0.0053	0.1424	0.0918	0.0081	0.0126	0.008	0.0241	0.0064	0.0102	0.1724
12	rs12423787	268155	0.88	1.96681746512425	1.41	1.42457320662932	1.44675950922869	2.47536136951721	0.1145	0.0574	0.005	0.0047	0.0061	0.0055	0.0052	0.0217	0.1579	0.0045	0.0051	0.0074	0.0988	0.0104	0.0075	0.0047	0.0053	0.1423	0.0918	0.0081	0.0126	0.0081	0.0241	0.0065	0.0102	0.1724
12	rs57219790	269144	0.88	1.96681746512425	1.41	1.42457320662932	1.56609998965446	2.57971715331312	0.1145	0.0574	0.0049	0.0046	0.0062	0.0053	0.0052	0.0219	0.1573	0.0045	0.0053	0.0075	0.0987	0.0102	0.0075	0.0047	0.0053	0.1422	0.0917	0.0082	0.0126	0.0082	0.0242	0.0069	0.0103	0.1724
12	rs11061684	270104	0.87	2.07308182465475	1.42	1.36148099659693	2.5859959892584	3.55355549252638	0.1146	0.0572	0.005	0.0047	0.0062	0.0056	0.0056	0.0224	0.1552	0.0045	0.0057	0.0081	0.0969	0.0102	0.0079	0.005	0.0057	0.1414	0.0914	0.0082	0.0126	0.0092	0.0248	0.0072	0.0104	0.1719
12	rs10848455	270229	0.86	2.18262515863034	1.42	1.36148099659693	2.95209036212	3.84841395565616	0.1141	0.0575	0.005	0.0047	0.0061	0.0058	0.0058	0.0224	0.1532	0.0046	0.0058	0.0082	0.0973	0.0103	0.008	0.0051	0.0058	0.1416	0.091	0.0083	0.0127	0.0093	0.0248	0.0074	0.0104	0.1724
12	rs3817018	270773	0.86	2.18262515863034	1.42	1.36148099659693	3.12580388415063	3.85768133522476	0.115	0.0574	0.0055	0.0045	0.006	0.006	0.0057	0.0223	0.1531	0.0046	0.0057	0.0085	0.0967	0.0104	0.008	0.005	0.0058	0.1412	0.0894	0.0085	0.0127	0.0095	0.0247	0.0074	0.0106	0.1735
12	rs3817017	270805	0.86	2.18262515863034	1.42	1.36148099659693	3.10070286900594	3.78417831122874	0.1149	0.0574	0.0055	0.0045	0.0059	0.006	0.0057	0.0224	0.1528	0.0045	0.0057	0.0085	0.0967	0.0107	0.0079	0.005	0.0058	0.1411	0.089	0.0085	0.0127	0.0096	0.0248	0.0074	0.0107	0.1741
12	rs11613087	270896	0.86	2.18262515863034	1.42	1.36148099659693	3.14636106790129	3.89167913725804	0.1147	0.0574	0.0056	0.0047	0.006	0.006	0.0057	0.0224	0.1529	0.0045	0.0058	0.0083	0.0962	0.0106	0.0079	0.0051	0.0058	0.1412	0.089	0.0084	0.0127	0.0096	0.0248	0.0074	0.0108	0.1743
12	rs6489278	271806	0.86	2.18262515863034	1.42	1.36148099659693	3.03675203383283	3.41147437209987	0.1143	0.0569	0.0056	0.0048	0.0059	0.006	0.0056	0.022	0.1536	0.0045	0.0057	0.0084	0.0959	0.0106	0.0077	0.0052	0.0063	0.1414	0.0892	0.0084	0.0127	0.0096	0.0248	0.0074	0.0107	0.1745
12	rs4980859	274647	0.87	2.07308182465475	1.42	1.36148099659693	2.74822867394551	3.29507181314888	0.1145	0.0569	0.0053	0.0048	0.0061	0.0058	0.0054	0.0221	0.1539	0.0044	0.0056	0.0088	0.0957	0.0107	0.0076	0.0051	0.0064	0.141	0.0886	0.0087	0.0127	0.0094	0.0255	0.0074	0.0107	0.1743
12	rs2291918	280761	0.87	2.07308182465475	1.42	1.36148099659693	2.75609269638588	3.15029757079989	0.1147	0.0568	0.0053	0.0048	0.0062	0.0058	0.0053	0.0221	0.1549	0.0044	0.0056	0.0094	0.0958	0.0109	0.0073	0.0051	0.0067	0.1404	0.0879	0.0087	0.0126	0.0089	0.0263	0.0072	0.0109	0.1738
12	rs78104884	281948	0.87	2.07308182465475	1.42	1.36148099659693	2.34102319019581	2.7717855928093	0.1145	0.057	0.0053	0.0048	0.0063	0.0058	0.0053	0.0222	0.155	0.0044	0.0056	0.0094	0.0957	0.0109	0.0073	0.005	0.0067	0.1405	0.0877	0.0087	0.0125	0.0088	0.0264	0.0072	0.0109	0.1738
12	rs77222186	282654	0.87	2.07308182465475	1.42	1.36148099659693	2.36420123736422	2.82112062188573	0.1144	0.057	0.0053	0.0048	0.0063	0.0058	0.0053	0.0222	0.155	0.0044	0.0056	0.0095	0.0957	0.0109	0.0073	0.0051	0.0067	0.1402	0.0876	0.0087	0.0125	0.0088	0.0264	0.0072	0.0109	0.1738
12	rs57052808	294243	0.87	2.07308182465475	1.42	1.36148099659693	2.61486155735646	3.22003962323993	0.1132	0.0576	0.0055	0.0048	0.0065	0.006	0.0051	0.0221	0.1556	0.0043	0.0055	0.0101	0.0959	0.011	0.0072	0.0051	0.0071	0.1396	0.0863	0.0088	0.0121	0.0084	0.027	0.0075	0.0106	0.1744
12	rs78051448	294443	0.87	2.07308182465475	1.42	1.36148099659693	2.41809095566875	3.05957190948186	0.1133	0.0577	0.0055	0.0048	0.0065	0.0059	0.0051	0.0221	0.1555	0.0043	0.0055	0.0101	0.0959	0.011	0.0072	0.0051	0.0071	0.1397	0.0863	0.0088	0.0121	0.0084	0.027	0.0075	0.0106	0.1742
12	rs114090745	298247	0.87	2.07308182465475	1.42	1.36148099659693	2.23843542763439	2.70709067197714	0.1128	0.0578	0.0055	0.0045	0.0066	0.0056	0.0049	0.022	0.1561	0.0044	0.0055	0.0102	0.096	0.0112	0.0072	0.0049	0.0069	0.1388	0.0862	0.0089	0.012	0.0084	0.0274	0.0073	0.0107	0.1756
12	rs495655	298782	0.87	2.07308182465475	1.42	1.36148099659693	2.30557837280175	2.80728203212004	0.1128	0.0578	0.0055	0.0045	0.0066	0.0054	0.0049	0.0221	0.1559	0.0044	0.0053	0.0102	0.0964	0.0109	0.0071	0.0049	0.0069	0.1388	0.0862	0.0089	0.0122	0.0082	0.0275	0.0074	0.0106	0.1757
12	rs10128942	300500	0.87	2.07308182465475	1.42	1.36148099659693	2.34956019728923	2.65910299814569	0.1124	0.058	0.0058	0.0043	0.0066	0.0053	0.0048	0.0215	0.1568	0.0045	0.0053	0.0106	0.0965	0.0112	0.0071	0.0048	0.0068	0.1379	0.0858	0.009	0.0123	0.0081	0.0276	0.0072	0.0104	0.1767
12	rs518685	301428	0.87	2.07308182465475	1.42	1.36148099659693	2.11683225023329	2.52424302670656	0.1135	0.058	0.0058	0.0043	0.0066	0.0052	0.0048	0.0212	0.1578	0.0047	0.0051	0.0106	0.0958	0.0114	0.007	0.0048	0.0068	0.1363	0.0858	0.0091	0.0123	0.0079	0.0275	0.0074	0.0104	0.1773
12	rs2284329	303320	0.87	2.07308182465475	1.42	1.36148099659693	1.41449620255585	1.72119663100574	0.1138	0.0573	0.0056	0.0041	0.0065	0.0051	0.0046	0.0207	0.1591	0.0047	0.005	0.0104	0.0956	0.0114	0.0067	0.0047	0.0065	0.1365	0.0865	0.0093	0.0123	0.0071	0.0288	0.0073	0.0101	0.1769
12	rs35653444	309955	0.87	2.07308182465475	1.42	1.36148099659693	0.81897136012829	1.37294791590511	0.1137	0.0569	0.0057	0.0039	0.0065	0.005	0.0046	0.0199	0.1608	0.0047	0.005	0.0102	0.095	0.0116	0.0067	0.0045	0.006	0.137	0.0872	0.0096	0.0124	0.0067	0.0296	0.0074	0.0098	0.1763
12	rs216248	310901	0.87	2.07308182465475	1.45	1.18248085352797	0.727833793070828	1.32919689791975	0.1138	0.0567	0.0057	0.0039	0.0065	0.005	0.0046	0.0196	0.1613	0.0047	0.0048	0.0101	0.095	0.0116	0.0067	0.0045	0.0059	0.1373	0.0873	0.0097	0.0124	0.0063	0.0303	0.0074	0.0096	0.1761
12	rs216249	311816	0.87	2.07308182465475	1.45	1.18248085352797	0.716252586721982	1.31707697458489	0.1141	0.0566	0.0057	0.0038	0.0063	0.0052	0.0046	0.0193	0.1618	0.0047	0.0048	0.01	0.0949	0.0116	0.0067	0.0045	0.0058	0.1373	0.0872	0.0097	0.0124	0.0062	0.0304	0.0077	0.0097	0.176
12	rs12367240	313572	0.87	2.07308182465475	1.46	1.12620512571235	0.668373080291857	1.21351335184124	0.1144	0.0563	0.0057	0.0037	0.0063	0.0051	0.0045	0.019	0.1627	0.0046	0.0048	0.01	0.0949	0.0115	0.0065	0.0044	0.0056	0.1378	0.0874	0.0098	0.0124	0.0059	0.0304	0.0077	0.0096	0.1757
12	rs74592615	317384	0.87	2.07308182465475	1.5	0.917750694748585	0.68674774208824	1.17185075763947	0.1145	0.056	0.0056	0.0036	0.0063	0.0051	0.0043	0.0188	0.1639	0.0046	0.0047	0.01	0.0948	0.0115	0.0063	0.0043	0.0054	0.1383	0.0872	0.01	0.0125	0.0057	0.0308	0.0075	0.0096	0.1753
12	rs11061978	318601	0.87	2.07308182465475	1.49	0.967391925764805	0.722070269681871	1.17861149663554	0.1142	0.056	0.0057	0.0036	0.0063	0.0051	0.0043	0.0187	0.164	0.0047	0.0047	0.01	0.0953	0.0114	0.0063	0.0043	0.0053	0.1381	0.0872	0.01	0.0126	0.0056	0.0309	0.0075	0.0096	0.1752
12	rs557881	319125	0.87	2.07308182465475	1.48	1.01867282088958	0.638579398693541	1.20771148290326	0.1143	0.056	0.0057	0.0036	0.0064	0.005	0.0043	0.0187	0.164	0.0048	0.0047	0.0099	0.0955	0.0112	0.0063	0.0043	0.0053	0.1381	0.0871	0.01	0.0126	0.0056	0.031	0.0075	0.0097	0.1751
12	rs80348940	326778	0.87	2.07308182465475	1.48	1.01867282088958	0.54543822760129	1.09518557769222	0.1141	0.0557	0.0057	0.0035	0.0067	0.0051	0.0042	0.0188	0.1642	0.0048	0.0048	0.0097	0.0963	0.0111	0.0062	0.0043	0.005	0.1376	0.0873	0.0103	0.0128	0.0053	0.0316	0.0072	0.0097	0.1744
12	rs76459929	327326	0.87	2.07308182465475	1.48	1.01867282088958	0.497770459777445	1.02689502216305	0.1142	0.0557	0.0057	0.0035	0.0068	0.0051	0.0042	0.0189	0.164	0.0048	0.005	0.0097	0.0962	0.0112	0.0063	0.0043	0.005	0.1374	0.0874	0.0102	0.0127	0.0053	0.0315	0.0073	0.0097	0.1743
12	rs500844	327979	0.87	2.07308182465475	1.48	1.01867282088958	0.441991086264194	1.00618735522615	0.1144	0.0557	0.0058	0.0035	0.0068	0.0051	0.0042	0.019	0.1641	0.0048	0.005	0.0095	0.0961	0.0112	0.0064	0.0043	0.005	0.1376	0.0873	0.0102	0.0126	0.0052	0.0315	0.0073	0.0097	0.174
12	rs111287995	328559	0.87	2.07308182465475	1.48	1.01867282088958	0.4411007647848	0.911289631170491	0.1144	0.056	0.0058	0.0034	0.007	0.0051	0.0042	0.019	0.1643	0.0048	0.005	0.0095	0.0959	0.0112	0.0064	0.0043	0.0047	0.1376	0.0875	0.0102	0.0126	0.0049	0.0316	0.0071	0.0096	0.1741
12	rs78101097	328728	0.87	2.07308182465475	1.48	1.01867282088958	0.508586060218725	0.936339835020505	0.1145	0.056	0.0058	0.0034	0.007	0.0051	0.0042	0.019	0.1644	0.0048	0.0049	0.0096	0.0959	0.0112	0.0065	0.0043	0.0047	0.1376	0.0875	0.0102	0.0125	0.0048	0.0316	0.0071	0.0096	0.1738
12	rs117529140	329703	0.88	1.96681746512425	1.48	1.01867282088958	0.559255982954905	1.01821687517053	0.1142	0.0559	0.0058	0.0034	0.0071	0.0051	0.0042	0.019	0.1646	0.0048	0.0049	0.0096	0.0958	0.0112	0.0066	0.0043	0.0047	0.1372	0.0874	0.0103	0.0126	0.0049	0.0317	0.0072	0.0096	0.1737
12	rs73038076	332190	0.86	2.18262515863034	1.48	1.01867282088958	0.541632511635031	1.5654077338061	0.111	0.0551	0.0061	0.0039	0.0073	0.0056	0.0051	0.0195	0.1661	0.0051	0.0051	0.0096	0.094	0.0111	0.0073	0.0047	0.0046	0.1344	0.0868	0.011	0.0132	0.0057	0.0331	0.0078	0.0092	0.1736
12	rs124440	332662	0.86	2.18262515863034	1.48	1.01867282088958	0.616275293680074	1.75141949370802	0.1103	0.0549	0.0062	0.004	0.0073	0.0058	0.0052	0.0196	0.1663	0.0052	0.0052	0.0097	0.0936	0.0109	0.0075	0.0049	0.0045	0.1339	0.0867	0.0112	0.0133	0.0059	0.0334	0.008	0.009	0.1737
12	rs577294	333193	0.86	2.18262515863034	1.48	1.01867282088958	0.613703765504507	1.85477573816623	0.1095	0.0546	0.0062	0.004	0.0077	0.0059	0.0053	0.0197	0.1663	0.0057	0.0052	0.0096	0.0927	0.011	0.0076	0.0049	0.0046	0.1337	0.0858	0.0113	0.0137	0.0061	0.0339	0.0079	0.0096	0.1733
12	rs7132236	339320	0.84	2.41160702151348	1.48	1.01867282088958	0.947440201930669	2.20913035099486	0.107	0.0531	0.0063	0.0039	0.0084	0.0064	0.0059	0.0202	0.1666	0.0069	0.0053	0.0098	0.0916	0.0109	0.0084	0.0052	0.0046	0.1332	0.084	0.0117	0.0137	0.0068	0.0345	0.0084	0.0103	0.1728
12	rs1446582	339955	0.84	2.41160702151348	1.48	1.01867282088958	0.976327465643575	2.22057786579962	0.1068	0.0529	0.0063	0.0039	0.0084	0.0063	0.006	0.0202	0.1668	0.007	0.0053	0.0098	0.0919	0.0109	0.0084	0.0052	0.0045	0.1333	0.0838	0.0117	0.0137	0.0069	0.0345	0.0084	0.0103	0.1725
12	rs111699036	340138	0.84	2.41160702151348	1.47	1.07160640764864	1.06536853718717	2.21785157716807	0.1068	0.0528	0.0063	0.0039	0.0084	0.0065	0.006	0.0202	0.1668	0.007	0.0053	0.0098	0.092	0.0109	0.0084	0.0052	0.0044	0.1334	0.0838	0.0116	0.0136	0.007	0.0345	0.0085	0.0102	0.1724
12	rs7971952	340915	0.83	2.53107265478665	1.48	1.01867282088958	1.10162646600146	2.26607878243799	0.1064	0.0524	0.0063	0.0039	0.0085	0.0063	0.0061	0.0202	0.1671	0.0071	0.0053	0.0098	0.0925	0.0108	0.0084	0.0052	0.0043	0.134	0.0835	0.0116	0.0135	0.0073	0.0344	0.0087	0.0104	0.1716
12	rs488192	341156	0.83	2.53107265478665	1.48	1.01867282088958	1.21205436132083	2.36750211100167	0.1061	0.0522	0.0062	0.0039	0.0085	0.0063	0.0062	0.0202	0.1673	0.0072	0.0053	0.01	0.0928	0.0108	0.0085	0.0052	0.0043	0.1341	0.0832	0.0115	0.0135	0.0075	0.0344	0.0089	0.0103	0.1713
12	rs511230	341376	0.83	2.53107265478665	1.48	1.01867282088958	1.17356552433316	2.44167298400912	0.1062	0.052	0.0063	0.004	0.0087	0.0063	0.0062	0.0203	0.1673	0.0073	0.0053	0.01	0.0927	0.0107	0.0085	0.0052	0.0044	0.1339	0.0832	0.0116	0.0135	0.0077	0.0344	0.009	0.0104	0.1708
12	rs7961138	346707	0.83	2.53107265478665	1.48	1.01867282088958	1.41803490962839	2.8216818060056	0.1064	0.0511	0.0065	0.004	0.0085	0.0065	0.0063	0.0211	0.1661	0.0077	0.0053	0.0101	0.093	0.0105	0.0085	0.0053	0.0046	0.134	0.0841	0.0118	0.0131	0.0081	0.0347	0.0093	0.01	0.1691
12	rs11613232	348728	0.82	2.65387157591344	1.48	1.01867282088958	1.4351848275216	2.85144230075485	0.1063	0.0511	0.0065	0.004	0.0085	0.0065	0.0063	0.0212	0.1662	0.0076	0.0053	0.0101	0.093	0.0105	0.0085	0.0054	0.0046	0.134	0.0843	0.0119	0.0131	0.0081	0.0347	0.0093	0.01	0.1686
12	rs10774021	349298	0.82	2.65387157591344	1.48	1.01867282088958	1.45807037094063	2.90224535769103	0.1063	0.0511	0.0065	0.004	0.0085	0.0065	0.0063	0.0212	0.1663	0.0076	0.0053	0.0101	0.093	0.0105	0.0086	0.0054	0.0046	0.1339	0.0844	0.0119	0.0131	0.0081	0.0347	0.0094	0.01	0.1685
12	rs493624	351197	0.82	2.65387157591344	1.48	1.01867282088958	1.48448811324539	2.9123802301084	0.1061	0.0508	0.0065	0.004	0.0086	0.0064	0.0063	0.0213	0.1661	0.0077	0.0053	0.0102	0.0929	0.0107	0.0085	0.0054	0.0046	0.1342	0.0844	0.0119	0.0131	0.0082	0.0349	0.0094	0.01	0.1679
12	rs515639	351323	0.82	2.65387157591344	1.47	1.07160640764864	1.49660829636153	2.89361500787459	0.1064	0.0508	0.0063	0.004	0.0086	0.0064	0.0063	0.0213	0.1662	0.0078	0.0053	0.0102	0.0925	0.0107	0.0085	0.0054	0.0046	0.1342	0.0843	0.0119	0.0131	0.0082	0.0349	0.0093	0.01	0.168
