## Supplementary Tab. 4 for "Sparse haplotype-based fine-scale local ancestry inference at scale reveals recent selection on immune responses": 304206_file05 (part 109 of 161)

Chromosome	rs_number	hg19_GRCh37_Position	LDAS_26pop	-log10(p_LDAS_26pop)	LDAS_5continent	-log10(p_LDAS_5continent)	-log10(p_AAS_26pop)	-log10(p_AAS_5continent)	prob_ACB	prob_ASW	prob_BEB	prob_CDX	prob_CEU	prob_CHB	prob_CHS	prob_CLM	prob_ESN	prob_FIN	prob_GBR	prob_GIH	prob_GWD	prob_IBS	prob_ITU	prob_JPT	prob_KHV	prob_LWK	prob_MSL	prob_MXL	prob_PEL	prob_PJL	prob_PUR	prob_STU	prob_TSI	prob_YRI
12	rs520799	384297	0.82	2.65387157591344	1.47	1.07160640764864	1.96328786184225	2.95389817751556	0.106	0.0512	0.0061	0.0036	0.0087	0.0058	0.0065	0.0217	0.1675	0.0083	0.0054	0.0099	0.0938	0.0109	0.0083	0.0052	0.0044	0.1331	0.0841	0.0115	0.0132	0.0085	0.0359	0.009	0.0108	0.1658
12	rs12321487	388207	0.82	2.65387157591344	1.47	1.07160640764864	2.00792344452305	2.99830407871231	0.106	0.0513	0.0061	0.0035	0.0087	0.0057	0.0065	0.0217	0.1676	0.0084	0.0054	0.01	0.0939	0.0109	0.0083	0.0052	0.0044	0.133	0.0841	0.0114	0.0133	0.0085	0.036	0.009	0.0109	0.1657
12	Affx-7572577	406292	0.82	2.65387157591344	1.48	1.01867282088958	1.97543785534148	3.00131722863628	0.106	0.0515	0.0061	0.0035	0.0087	0.0056	0.0065	0.0217	0.1681	0.0084	0.0054	0.0098	0.0939	0.0108	0.0082	0.0052	0.0043	0.1329	0.0841	0.0114	0.0133	0.0085	0.036	0.009	0.0109	0.1658
12	rs78676651	413853	0.82	2.65387157591344	1.48	1.01867282088958	2.00792344452305	3.00715613132329	0.106	0.0515	0.0061	0.0035	0.0087	0.0055	0.0065	0.0217	0.1681	0.0084	0.0054	0.0098	0.094	0.0108	0.0082	0.0052	0.0043	0.1329	0.0841	0.0114	0.0133	0.0085	0.036	0.009	0.0109	0.1658
12	rs16929318	414899	0.82	2.65387157591344	1.48	1.01867282088958	2.00847934339227	3.00866314261754	0.106	0.0515	0.0061	0.0035	0.0087	0.0055	0.0065	0.0217	0.1681	0.0084	0.0054	0.0098	0.094	0.0108	0.0082	0.0052	0.0043	0.1329	0.0841	0.0114	0.0133	0.0085	0.036	0.009	0.0109	0.1658
12	rs56225049	418006	0.82	2.65387157591344	1.49	0.967391925764805	2.00281158819333	3.01035862713546	0.106	0.0515	0.0061	0.0036	0.0087	0.0055	0.0065	0.0217	0.168	0.0084	0.0054	0.0098	0.0939	0.0108	0.0082	0.0052	0.0043	0.1329	0.0842	0.0114	0.0133	0.0085	0.036	0.009	0.0109	0.1658
12	rs11062344	418326	0.82	2.65387157591344	1.49	0.967391925764805	2.00014626244358	3.00847476177516	0.106	0.0515	0.0061	0.0036	0.0087	0.0055	0.0065	0.0217	0.1681	0.0084	0.0054	0.0098	0.094	0.0108	0.0082	0.0052	0.0043	0.1328	0.0842	0.0114	0.0133	0.0085	0.036	0.009	0.0109	0.1658
12	rs75835529	422780	0.82	2.65387157591344	1.48	1.01867282088958	1.94995203189481	2.9975508420805	0.106	0.0515	0.0061	0.0037	0.0087	0.0055	0.0065	0.0217	0.1681	0.0084	0.0054	0.0099	0.0939	0.0108	0.0082	0.0052	0.0043	0.1328	0.0842	0.0114	0.0133	0.0085	0.036	0.0089	0.0109	0.1657
12	rs2284336	423827	0.82	2.65387157591344	1.49	0.967391925764805	1.94280081557959	3.02468012848792	0.1059	0.0515	0.0061	0.0037	0.0087	0.0055	0.0065	0.0217	0.1681	0.0084	0.0054	0.0099	0.0939	0.0108	0.0082	0.0052	0.0043	0.1328	0.0842	0.0114	0.0133	0.0085	0.036	0.0089	0.0109	0.1657
12	rs11062385	427575	0.82	2.65387157591344	1.47	1.07160640764864	1.92140049864506	3.02411466819799	0.106	0.0515	0.0061	0.0037	0.0087	0.0055	0.0065	0.0217	0.1681	0.0084	0.0054	0.0099	0.0939	0.0108	0.0082	0.0052	0.0043	0.1328	0.0842	0.0114	0.0133	0.0085	0.036	0.0089	0.0109	0.1657
12	Affx-35704328	435239	0.82	2.65387157591344	1.47	1.07160640764864	1.89212014301257	3.01450357589517	0.1061	0.0516	0.0061	0.0037	0.0087	0.0056	0.0065	0.0217	0.1679	0.0084	0.0054	0.0098	0.094	0.0108	0.0082	0.0052	0.0043	0.1327	0.0843	0.0114	0.0133	0.0085	0.036	0.0088	0.0109	0.1659
12	rs4980880	436454	0.82	2.65387157591344	1.47	1.07160640764864	1.89244706186047	3.01563412253355	0.1061	0.0516	0.0061	0.0037	0.0087	0.0056	0.0065	0.0217	0.1679	0.0084	0.0054	0.0098	0.094	0.0108	0.0082	0.0052	0.0043	0.1327	0.0843	0.0114	0.0133	0.0085	0.036	0.0088	0.0109	0.1659
12	rs16929744	437591	0.82	2.65387157591344	1.47	1.07160640764864	1.89266501843866	3.01601098150584	0.1061	0.0516	0.0061	0.0037	0.0087	0.0056	0.0065	0.0217	0.1679	0.0084	0.0054	0.0098	0.094	0.0108	0.0082	0.0052	0.0043	0.1327	0.0843	0.0114	0.0133	0.0085	0.036	0.0088	0.0109	0.1659
12	rs16929851	443085	0.82	2.65387157591344	1.47	1.07160640764864	1.79331706647391	2.9082507407894	0.106	0.0515	0.0061	0.0037	0.0087	0.0057	0.0064	0.0217	0.1678	0.0084	0.0054	0.0098	0.0939	0.0108	0.0082	0.0052	0.0043	0.1326	0.0842	0.0114	0.0133	0.0085	0.036	0.0088	0.0109	0.166
12	rs4980814	443795	0.82	2.65387157591344	1.47	1.07160640764864	1.78401798474728	2.9168858585308	0.106	0.0516	0.0061	0.0037	0.0087	0.0057	0.0064	0.0217	0.1678	0.0084	0.0054	0.0098	0.0939	0.0108	0.0082	0.0052	0.0043	0.1326	0.0843	0.0114	0.0133	0.0085	0.036	0.0088	0.0109	0.1659
12	rs76317086	476320	0.82	2.65387157591344	1.47	1.07160640764864	1.81927124128879	2.91125394212788	0.1059	0.0516	0.0061	0.0037	0.0087	0.0057	0.0064	0.0218	0.1678	0.0084	0.0054	0.0099	0.0938	0.0108	0.0082	0.0052	0.0043	0.1325	0.0842	0.0114	0.0134	0.0086	0.036	0.0088	0.0109	0.166
12	rs4980889	478688	0.82	2.65387157591344	1.47	1.07160640764864	1.81927124128879	2.91125394212788	0.1059	0.0516	0.0061	0.0037	0.0087	0.0057	0.0064	0.0218	0.1678	0.0084	0.0054	0.0099	0.0938	0.0108	0.0082	0.0052	0.0043	0.1325	0.0842	0.0114	0.0134	0.0086	0.036	0.0088	0.0109	0.166
12	rs117979101	486761	0.82	2.65387157591344	1.47	1.07160640764864	1.81701392293817	2.8971793754937	0.106	0.0516	0.0061	0.0037	0.0087	0.0057	0.0064	0.0218	0.1678	0.0084	0.0054	0.0099	0.0938	0.0108	0.0082	0.0052	0.0043	0.1325	0.0842	0.0114	0.0133	0.0086	0.036	0.0088	0.0109	0.166
12	rs10848879	496962	0.82	2.65387157591344	1.47	1.07160640764864	1.81701392293817	2.93660691103099	0.106	0.0518	0.0061	0.0038	0.0086	0.0056	0.0063	0.022	0.1678	0.0084	0.0054	0.0098	0.0937	0.0109	0.008	0.0051	0.0043	0.1323	0.0841	0.0112	0.0135	0.0087	0.036	0.0088	0.011	0.1661
12	rs2253565	497910	0.82	2.65387157591344	1.47	1.07160640764864	1.84881207806444	2.9178246269804	0.106	0.0518	0.0061	0.0038	0.0086	0.0056	0.0063	0.022	0.1678	0.0084	0.0054	0.0098	0.0937	0.0109	0.008	0.0051	0.0042	0.1323	0.0842	0.0112	0.0134	0.0087	0.036	0.0088	0.011	0.1662
12	rs117638755	498875	0.82	2.65387157591344	1.47	1.07160640764864	1.87373482365457	2.92702630302876	0.1059	0.0518	0.0061	0.0038	0.0086	0.0056	0.0063	0.022	0.1677	0.0084	0.0054	0.0098	0.0936	0.0109	0.008	0.0051	0.0042	0.1323	0.0842	0.0112	0.0134	0.0087	0.036	0.0088	0.011	0.1662
12	rs1541465	505920	0.82	2.65387157591344	1.47	1.07160640764864	1.90958259167844	2.99020785269109	0.1058	0.0518	0.0062	0.0038	0.0085	0.0057	0.0064	0.0221	0.1675	0.0084	0.0054	0.0099	0.0936	0.0109	0.0079	0.0052	0.0043	0.1322	0.0842	0.0112	0.0134	0.0087	0.036	0.0091	0.0109	0.1661
12	rs77936655	516552	0.82	2.65387157591344	1.47	1.07160640764864	2.0857949262678	3.12607686977527	0.1058	0.0517	0.0062	0.0038	0.0085	0.0057	0.0064	0.022	0.1675	0.0083	0.0054	0.0099	0.0936	0.011	0.0079	0.0052	0.0043	0.1322	0.0842	0.0112	0.0133	0.0087	0.0359	0.0091	0.0108	0.1662
12	rs79826187	524031	0.83	2.53107265478665	1.47	1.07160640764864	1.38981748636815	3.04994884139447	0.1048	0.0524	0.0069	0.0038	0.0087	0.0056	0.006	0.0218	0.1674	0.0088	0.0058	0.0095	0.0937	0.0125	0.0092	0.0049	0.0045	0.1322	0.0837	0.0104	0.012	0.0085	0.0361	0.0089	0.0116	0.1654
12	rs75820392	526569	0.83	2.53107265478665	1.47	1.07160640764864	1.44804770332169	3.13818477757326	0.1044	0.0526	0.0072	0.0038	0.0087	0.0055	0.0059	0.0218	0.1674	0.0089	0.006	0.0094	0.0936	0.0129	0.0096	0.0049	0.0046	0.1321	0.0835	0.0102	0.0116	0.0085	0.0361	0.0089	0.0119	0.1652
12	rs61919599	528351	0.83	2.53107265478665	1.48	1.01867282088958	1.51248877840567	3.18666499899991	0.1043	0.0527	0.0073	0.0039	0.0087	0.0055	0.0059	0.0218	0.1674	0.0089	0.006	0.0094	0.0936	0.0131	0.0098	0.0048	0.0046	0.1321	0.0834	0.0101	0.0114	0.0085	0.0362	0.0089	0.012	0.1651
12	rs7301097	535812	0.83	2.53107265478665	1.48	1.01867282088958	2.02139060673685	3.38381367867918	0.1037	0.0531	0.0077	0.0039	0.0087	0.0054	0.0058	0.0217	0.1673	0.0091	0.0062	0.0092	0.0937	0.0136	0.0105	0.0047	0.0047	0.1319	0.0832	0.0097	0.0108	0.0084	0.0363	0.0088	0.0123	0.1647
12	rs74846821	538471	0.83	2.53107265478665	1.48	1.01867282088958	1.8855858061235	3.19386784179769	0.104	0.0531	0.0077	0.0044	0.0086	0.0055	0.0059	0.0217	0.1665	0.009	0.0065	0.0089	0.0941	0.014	0.0105	0.0047	0.005	0.1318	0.0838	0.0095	0.0105	0.0082	0.0363	0.0084	0.0126	0.1637
12	rs7310504	540994	0.82	2.65387157591344	1.48	1.01867282088958	1.80134693664499	3.10697908114785	0.1041	0.0533	0.0077	0.0044	0.0086	0.0055	0.006	0.0217	0.1666	0.0089	0.0066	0.0088	0.0941	0.0142	0.0105	0.0047	0.0051	0.1317	0.0841	0.0094	0.0105	0.0081	0.0362	0.0084	0.0126	0.1633
12	Affx-7963162	547329	0.82	2.65387157591344	1.48	1.01867282088958	1.76930214007424	2.90749999351334	0.1039	0.0535	0.0076	0.0045	0.0086	0.0055	0.0063	0.0217	0.1667	0.0088	0.0068	0.0085	0.0946	0.0144	0.0103	0.0047	0.0052	0.1322	0.0842	0.0094	0.0102	0.0079	0.0363	0.0083	0.0126	0.1625
12	rs735295	547683	0.82	2.65387157591344	1.48	1.01867282088958	1.7588774997264	2.9114416534794	0.1039	0.0536	0.0076	0.0046	0.0086	0.0055	0.0063	0.0217	0.1668	0.0088	0.0068	0.0085	0.0946	0.0144	0.0103	0.0047	0.0052	0.1322	0.0842	0.0094	0.0102	0.0079	0.0363	0.0083	0.0125	0.1624
12	rs56373675	548360	0.82	2.65387157591344	1.49	0.967391925764805	1.73206434347491	2.93322513035877	0.1038	0.0535	0.0076	0.0046	0.0086	0.0056	0.0064	0.0217	0.1668	0.0088	0.007	0.0085	0.0946	0.0144	0.0103	0.0047	0.0052	0.1321	0.0841	0.0093	0.0102	0.008	0.0362	0.0083	0.0126	0.1624
12	rs61916593	549243	0.82	2.65387157591344	1.5	0.917750694748585	1.73375577360692	2.95653042289059	0.1036	0.0534	0.0076	0.0046	0.0086	0.0055	0.0063	0.0217	0.167	0.0088	0.0072	0.0085	0.0948	0.0145	0.0103	0.0047	0.0051	0.1321	0.0842	0.0093	0.0101	0.0079	0.0362	0.0083	0.0126	0.1624
12	rs11062991	549954	0.82	2.65387157591344	1.51	0.869735485018148	1.75293019558748	3.01412673711148	0.1036	0.0534	0.0077	0.0046	0.0086	0.0055	0.0063	0.0216	0.1668	0.0089	0.0074	0.0085	0.0948	0.0145	0.0103	0.0047	0.0051	0.1321	0.0843	0.0093	0.0101	0.0077	0.0362	0.0083	0.0126	0.1624
12	rs78176045	550660	0.82	2.65387157591344	1.51	0.869735485018148	1.69174890640499	3.02505710829559	0.1036	0.0534	0.0077	0.0046	0.0087	0.0055	0.0063	0.0216	0.1669	0.0089	0.0074	0.0085	0.0947	0.0146	0.0101	0.0047	0.005	0.1321	0.0844	0.0093	0.0101	0.0077	0.0361	0.0083	0.0126	0.1625
12	rs7307754	551895	0.82	2.65387157591344	1.51	0.869735485018148	1.75579676980394	3.15275857650329	0.1036	0.0534	0.0078	0.0045	0.0088	0.0054	0.0062	0.0216	0.1669	0.0089	0.0075	0.0085	0.0947	0.0147	0.01	0.0046	0.0048	0.132	0.0845	0.0093	0.0101	0.0077	0.036	0.0084	0.0126	0.1627
12	rs11063010	555500	0.82	2.65387157591344	1.52	0.823332010267983	1.60307078931809	3.04146058035437	0.1043	0.0534	0.0077	0.0045	0.0089	0.0053	0.006	0.0215	0.1675	0.0089	0.0075	0.0083	0.0947	0.0148	0.0098	0.0045	0.0048	0.1315	0.0847	0.0093	0.0101	0.0076	0.0357	0.0083	0.0126	0.1631
12	rs74350202	557608	0.82	2.65387157591344	1.52	0.823332010267983	1.62471924394363	3.01506884353631	0.1045	0.0534	0.0078	0.0046	0.0089	0.0053	0.006	0.0214	0.1675	0.0089	0.0075	0.0083	0.0947	0.0148	0.0098	0.0045	0.0048	0.1312	0.0847	0.0093	0.01	0.0076	0.0357	0.0083	0.0125	0.1631
12	rs12372234	558423	0.81	2.78001553493395	1.53	0.778525311864042	1.63030272841796	2.93998911586392	0.1046	0.0534	0.0079	0.0046	0.0089	0.0054	0.0061	0.0212	0.1676	0.0089	0.0076	0.0082	0.0949	0.0148	0.0097	0.0046	0.0049	0.1309	0.0847	0.0093	0.01	0.0076	0.0357	0.0083	0.0124	0.1632
12	rs4990719	565142	0.79	3.04238241382411	1.53	0.778525311864042	1.93203576531987	2.66727994193402	0.1077	0.0537	0.0085	0.0051	0.0091	0.0054	0.0066	0.0209	0.1688	0.0089	0.0075	0.0082	0.0949	0.0146	0.0091	0.0047	0.005	0.1255	0.0871	0.0087	0.0096	0.007	0.0355	0.0077	0.0123	0.1632
12	rs7966590	570840	0.79	3.04238241382411	1.53	0.778525311864042	1.96163299834484	2.24859250658344	0.1102	0.0536	0.0084	0.005	0.009	0.0052	0.0066	0.0206	0.1704	0.0088	0.0074	0.0079	0.0948	0.0143	0.0086	0.0045	0.0049	0.1255	0.0868	0.0085	0.0092	0.0067	0.0358	0.0072	0.0121	0.1636
12	rs78783790	572836	0.79	3.04238241382411	1.53	0.778525311864042	1.85909241178808	1.88354574518235	0.1118	0.0537	0.0082	0.0049	0.0088	0.0051	0.0065	0.0203	0.1714	0.0087	0.0073	0.0076	0.0955	0.0139	0.0083	0.0045	0.005	0.125	0.0871	0.0082	0.0091	0.0065	0.0358	0.0066	0.0119	0.1638
12	rs73046031	573322	0.79	3.04238241382411	1.53	0.778525311864042	1.84222133005256	1.84130040590829	0.1122	0.0538	0.0082	0.0048	0.0088	0.005	0.0065	0.0202	0.1717	0.0087	0.0073	0.0075	0.0956	0.0139	0.0082	0.0044	0.005	0.1248	0.0872	0.0082	0.009	0.0065	0.0358	0.0065	0.0119	0.1639
12	rs73590332	574517	0.79	3.04238241382411	1.53	0.778525311864042	1.73798687359151	1.7928357809064	0.1129	0.0547	0.0081	0.0048	0.0087	0.0049	0.0064	0.0201	0.1717	0.0087	0.0072	0.0076	0.0956	0.0138	0.0082	0.0044	0.0049	0.1242	0.0873	0.0082	0.009	0.0064	0.0359	0.0065	0.0117	0.1637
12	rs74673954	577064	0.79	3.04238241382411	1.53	0.778525311864042	1.68106856500191	1.69157708487918	0.1136	0.0558	0.0079	0.0047	0.0087	0.0047	0.0062	0.02	0.1723	0.0088	0.0072	0.0074	0.0958	0.0137	0.0078	0.0043	0.0048	0.1239	0.0874	0.0083	0.0089	0.0061	0.0359	0.0063	0.0115	0.1639
12	rs77085468	578021	0.79	3.04238241382411	1.53	0.778525311864042	1.59485111657346	1.69420294323542	0.114	0.056	0.0077	0.0046	0.0087	0.0046	0.006	0.02	0.1727	0.0089	0.0072	0.0072	0.0959	0.0136	0.0076	0.0043	0.0048	0.1241	0.0874	0.0083	0.0088	0.006	0.0359	0.0062	0.0114	0.1642
12	rs4980826	578349	0.79	3.04238241382411	1.53	0.778525311864042	1.62978545236762	1.7840120439966	0.1141	0.056	0.0076	0.0046	0.0087	0.0046	0.006	0.02	0.1728	0.0089	0.0072	0.0072	0.0959	0.0136	0.0075	0.0043	0.0048	0.1241	0.0874	0.0083	0.0088	0.006	0.0359	0.0062	0.0114	0.1643
12	rs11063111	578884	0.8	2.90951564313657	1.53	0.778525311864042	1.58306191431447	1.79054100331491	0.1143	0.056	0.0076	0.0046	0.0087	0.0046	0.0059	0.02	0.1728	0.0089	0.0072	0.0072	0.096	0.0135	0.0075	0.0043	0.0047	0.1242	0.0874	0.0083	0.0088	0.0059	0.0358	0.0062	0.0113	0.1644
12	rs57809814	579271	0.8	2.90951564313657	1.53	0.778525311864042	1.51944307409132	1.74596664700151	0.1144	0.056	0.0075	0.0046	0.0087	0.0045	0.0059	0.02	0.1728	0.0089	0.0072	0.0073	0.0958	0.0135	0.0074	0.0043	0.0047	0.1243	0.0875	0.0083	0.0088	0.0059	0.0358	0.0062	0.0113	0.1645
12	rs61916614	583004	0.8	2.90951564313657	1.53	0.778525311864042	1.34017877509355	1.66447901324099	0.1146	0.0561	0.0073	0.0046	0.0087	0.0045	0.006	0.0199	0.1731	0.0089	0.0072	0.007	0.0955	0.0134	0.0073	0.0042	0.0049	0.1246	0.0876	0.0082	0.0089	0.0059	0.0357	0.0061	0.0113	0.1646
12	rs76837407	588887	0.8	2.90951564313657	1.53	0.778525311864042	1.27937767646009	1.86560153542709	0.1149	0.0562	0.007	0.0045	0.0087	0.0045	0.0061	0.0198	0.1733	0.009	0.0072	0.0066	0.0948	0.0133	0.007	0.0041	0.0052	0.1252	0.088	0.0082	0.009	0.0057	0.0355	0.006	0.0113	0.1647
12	rs34942834	588935	0.8	2.90951564313657	1.53	0.778525311864042	1.26823298065224	1.83722510627126	0.1149	0.0562	0.007	0.0045	0.0087	0.0045	0.0061	0.0198	0.1733	0.009	0.0072	0.0066	0.0948	0.0133	0.007	0.0041	0.0052	0.1252	0.088	0.0082	0.009	0.0057	0.0355	0.006	0.0113	0.1647
12	rs73590361	592399	0.8	2.90951564313657	1.53	0.778525311864042	1.18989632561689	1.96288999867339	0.1149	0.056	0.0069	0.0045	0.0088	0.0046	0.0062	0.0195	0.1738	0.0089	0.0072	0.0066	0.0943	0.0132	0.0066	0.0043	0.0055	0.1253	0.0877	0.0083	0.0091	0.0056	0.0354	0.006	0.0116	0.1653
12	rs12228173	593509	0.8	2.90951564313657	1.52	0.823332010267983	1.02240125683809	1.9478779576224	0.1151	0.0558	0.0068	0.0045	0.0088	0.0047	0.0063	0.0191	0.1737	0.0087	0.0075	0.0066	0.094	0.013	0.0062	0.0044	0.0058	0.1257	0.0876	0.0083	0.0092	0.0056	0.0353	0.0059	0.0118	0.1659
12	rs215231	594525	0.8	2.90951564313657	1.52	0.823332010267983	1.2230068535782	2.14223568021325	0.1153	0.0555	0.0067	0.0046	0.0089	0.0048	0.0065	0.0188	0.1738	0.0086	0.0077	0.0069	0.0936	0.0129	0.0058	0.0046	0.0061	0.1264	0.0865	0.0084	0.0092	0.0055	0.0352	0.0058	0.012	0.1662
12	rs12578599	598755	0.8	2.90951564313657	1.52	0.823332010267983	1.55418451333134	2.21494401065836	0.1149	0.0543	0.007	0.0045	0.0088	0.0049	0.0067	0.0188	0.1732	0.0084	0.0078	0.0072	0.0936	0.0126	0.0061	0.0047	0.0065	0.1265	0.0857	0.0083	0.009	0.0052	0.0353	0.0058	0.0124	0.168
12	rs11063233	598962	0.8	2.90951564313657	1.52	0.823332010267983	1.5808101704188	2.25897290486752	0.1148	0.0543	0.007	0.0045	0.0088	0.0049	0.0066	0.0188	0.1732	0.0084	0.0078	0.0073	0.0936	0.0127	0.0061	0.0047	0.0065	0.1264	0.0857	0.0083	0.009	0.0052	0.0353	0.0058	0.0124	0.168
12	rs4980923	603513	0.81	2.78001553493395	1.52	0.823332010267983	1.62513260117597	2.21040192093629	0.1149	0.054	0.007	0.0045	0.0088	0.0049	0.0067	0.0187	0.1728	0.0084	0.0079	0.0074	0.094	0.0126	0.0061	0.0047	0.0065	0.1262	0.0858	0.0083	0.009	0.0052	0.0352	0.0058	0.0124	0.1686
12	rs78004686	608032	0.81	2.78001553493395	1.52	0.823332010267983	1.87384343235638	2.08624727217625	0.115	0.0528	0.0073	0.0047	0.009	0.005	0.0068	0.0185	0.1732	0.0083	0.0082	0.0075	0.0934	0.012	0.0062	0.0046	0.0067	0.1258	0.0858	0.0084	0.0089	0.0052	0.0354	0.0059	0.0124	0.1692
12	rs11063291	609541	0.81	2.78001553493395	1.52	0.823332010267983	2.05345301424943	2.08660785660589	0.1144	0.0527	0.0073	0.0047	0.0092	0.005	0.0068	0.0184	0.1739	0.0082	0.0083	0.0076	0.0929	0.0119	0.0062	0.0046	0.0068	0.1258	0.0859	0.0084	0.0089	0.0052	0.0355	0.0059	0.0123	0.1693
12	rs79389917	612886	0.81	2.78001553493395	1.52	0.823332010267983	2.10677093330991	2.27464603520803	0.1148	0.0523	0.0074	0.0048	0.0095	0.0051	0.007	0.0181	0.1738	0.008	0.0084	0.0078	0.0923	0.0117	0.0063	0.0046	0.007	0.1256	0.0857	0.0083	0.009	0.0057	0.0355	0.0061	0.0121	0.1692
12	rs77371402	618129	0.81	2.78001553493395	1.53	0.778525311864042	2.88818440334714	2.0878699673774	0.1143	0.051	0.0076	0.0048	0.0102	0.0055	0.0074	0.0175	0.1745	0.0074	0.0088	0.0086	0.092	0.011	0.0066	0.0047	0.0074	0.1248	0.0862	0.008	0.0093	0.006	0.0348	0.0064	0.0114	0.1698
12	Affx-8131943	618496	0.81	2.78001553493395	1.54	0.735299729443272	3.36378840697586	2.47830945033608	0.1142	0.051	0.0076	0.0049	0.0103	0.0055	0.0074	0.0175	0.1745	0.0075	0.0089	0.0088	0.092	0.011	0.0066	0.0047	0.0074	0.1245	0.0863	0.0079	0.0093	0.006	0.0348	0.0064	0.0114	0.1699
12	rs76241792	618638	0.81	2.78001553493395	1.54	0.735299729443272	3.36496069457261	2.55251697979382	0.1142	0.051	0.0075	0.0049	0.0103	0.0055	0.0075	0.0175	0.1746	0.0075	0.0089	0.0088	0.0921	0.0112	0.0064	0.0047	0.0074	0.1245	0.0866	0.0079	0.0093	0.006	0.0348	0.0064	0.0114	0.1697
12	rs56050758	622560	0.81	2.78001553493395	1.53	0.778525311864042	3.50092339144808	2.26662550577427	0.1138	0.051	0.0075	0.005	0.0104	0.0057	0.0078	0.0172	0.1754	0.0073	0.0088	0.009	0.0921	0.0108	0.0064	0.0048	0.0073	0.1245	0.0865	0.0076	0.0097	0.0061	0.0344	0.0064	0.0113	0.1695
12	rs12818044	622926	0.81	2.78001553493395	1.53	0.778525311864042	3.6578052658413	2.38638526119044	0.1138	0.0512	0.0075	0.0051	0.0103	0.0057	0.0078	0.0171	0.1756	0.0072	0.0088	0.009	0.0919	0.0108	0.0063	0.0048	0.0074	0.1246	0.0865	0.0075	0.0097	0.0061	0.0344	0.0064	0.0113	0.1695
12	rs35882350	623129	0.81	2.78001553493395	1.53	0.778525311864042	3.80494490661854	2.53625026180002	0.1138	0.0512	0.0075	0.0051	0.0103	0.0058	0.0078	0.0171	0.1755	0.0072	0.0088	0.0091	0.0919	0.0108	0.0063	0.0048	0.0074	0.1246	0.0865	0.0075	0.0098	0.0061	0.0343	0.0064	0.0113	0.1696
12	rs12826292	624659	0.81	2.78001553493395	1.54	0.735299729443272	3.83650297980533	2.56861093086683	0.1137	0.0514	0.0076	0.0051	0.0103	0.006	0.0078	0.0171	0.1757	0.0072	0.0088	0.0092	0.0918	0.0108	0.0063	0.0048	0.0074	0.1242	0.0865	0.0075	0.0098	0.0061	0.0342	0.0064	0.0111	0.1698
12	rs16931464	624825	0.81	2.78001553493395	1.53	0.778525311864042	3.71644660032588	2.47149265619408	0.1134	0.0513	0.0077	0.0051	0.0103	0.006	0.0078	0.017	0.1759	0.0072	0.0088	0.0092	0.0916	0.0108	0.0064	0.0049	0.0074	0.1243	0.0866	0.0075	0.0098	0.0061	0.0343	0.0064	0.0111	0.1697
12	rs10047548	627419	0.81	2.78001553493395	1.52	0.823332010267983	4.08030471281014	2.62605333242276	0.1127	0.0518	0.008	0.0053	0.0104	0.006	0.0075	0.0168	0.1769	0.0071	0.009	0.0096	0.0916	0.0107	0.0065	0.0046	0.0071	0.1234	0.0865	0.0072	0.0098	0.0061	0.0348	0.0067	0.0108	0.1696
12	rs35788371	628076	0.81	2.78001553493395	1.52	0.823332010267983	4.40377597868402	2.87467569785542	0.1127	0.0519	0.008	0.0052	0.0104	0.0062	0.0075	0.0169	0.177	0.0071	0.0091	0.0096	0.0915	0.0107	0.0066	0.0046	0.0071	0.1233	0.0867	0.0072	0.0099	0.006	0.0349	0.0068	0.0108	0.1691
12	rs2286781	628090	0.81	2.78001553493395	1.52	0.823332010267983	4.4365505087444	2.93904957201363	0.1128	0.0519	0.008	0.0052	0.0104	0.0062	0.0075	0.0169	0.177	0.0071	0.0091	0.0096	0.0915	0.0107	0.0066	0.0046	0.0071	0.1233	0.0867	0.007	0.0099	0.006	0.0349	0.0068	0.0108	0.1691
12	rs10774278	629655	0.82	2.65387157591344	1.51	0.869735485018148	4.6200157264648	2.76879874366695	0.1123	0.052	0.0081	0.0055	0.0103	0.0063	0.0076	0.0166	0.1776	0.0071	0.0092	0.0097	0.0908	0.0104	0.0065	0.0048	0.0071	0.1228	0.0872	0.007	0.0102	0.0059	0.035	0.0069	0.0106	0.1693
12	rs11063380	630107	0.82	2.65387157591344	1.51	0.869735485018148	4.33966645346726	2.67304270911796	0.1117	0.052	0.0079	0.0056	0.0103	0.0064	0.0077	0.0161	0.1773	0.0071	0.0093	0.0096	0.0907	0.0102	0.0065	0.0048	0.0068	0.1225	0.0881	0.0071	0.0102	0.006	0.0349	0.0069	0.0104	0.1702
12	rs71447494	630984	0.82	2.65387157591344	1.51	0.869735485018148	4.58139390974165	2.82804276223014	0.1111	0.0519	0.0079	0.0057	0.0103	0.0062	0.0078	0.0157	0.1768	0.0072	0.0097	0.0096	0.0902	0.01	0.0067	0.0051	0.0063	0.1227	0.0889	0.0067	0.0104	0.0062	0.0348	0.0069	0.0103	0.1713
12	rs10744666	631301	0.81	2.78001553493395	1.51	0.869735485018148	5.19260425402578	2.96969545621285	0.1108	0.052	0.0079	0.0058	0.0104	0.0062	0.0078	0.0156	0.1767	0.0072	0.0099	0.0095	0.0898	0.01	0.0068	0.0052	0.006	0.1227	0.0891	0.0062	0.0106	0.0063	0.0349	0.0069	0.0103	0.172
12	rs12582189	634113	0.81	2.78001553493395	1.51	0.869735485018148	5.52011958336937	2.98569005459672	0.1096	0.0521	0.0078	0.0058	0.0106	0.0061	0.0077	0.0155	0.1737	0.0075	0.0104	0.0089	0.0909	0.0102	0.0069	0.005	0.0053	0.1235	0.0899	0.006	0.011	0.0065	0.0353	0.007	0.0104	0.1731
12	rs10849176	634584	0.81	2.78001553493395	1.49	0.967391925764805	5.33641641960617	2.7977490644185	0.1098	0.0522	0.0078	0.0057	0.0106	0.006	0.0076	0.0154	0.1734	0.0075	0.0104	0.0089	0.0904	0.01	0.0068	0.005	0.0054	0.1234	0.0905	0.0062	0.011	0.0065	0.0353	0.007	0.0105	0.1732
12	rs111336088	636729	0.81	2.78001553493395	1.49	0.967391925764805	5.03598318707716	2.59675762175191	0.1105	0.0517	0.0078	0.0057	0.01	0.006	0.0077	0.0156	0.173	0.0073	0.0105	0.0089	0.0903	0.0101	0.0067	0.0051	0.0053	0.1237	0.0908	0.0063	0.0111	0.0066	0.0357	0.0075	0.0105	0.1722
12	rs9630274	636770	0.81	2.78001553493395	1.47	1.07160640764864	4.96725565251877	2.55066786816286	0.1107	0.0517	0.0076	0.0057	0.01	0.006	0.0077	0.0156	0.1731	0.0073	0.0105	0.0089	0.0902	0.0101	0.0067	0.0051	0.0053	0.1238	0.0906	0.0061	0.0111	0.0066	0.0357	0.0075	0.0105	0.1723
12	rs73034116	637684	0.81	2.78001553493395	1.46	1.12620512571235	4.03919274482704	2.06948928416213	0.1107	0.0515	0.0075	0.0057	0.01	0.006	0.0078	0.0157	0.1723	0.0073	0.0105	0.0088	0.0911	0.0101	0.0067	0.0051	0.0053	0.1238	0.0903	0.0062	0.0111	0.0066	0.0358	0.0074	0.0106	0.1722
12	rs4980934	640384	0.81	2.78001553493395	1.46	1.12620512571235	4.54242978684752	2.77701345209255	0.1105	0.051	0.0074	0.0057	0.0103	0.0062	0.008	0.016	0.1697	0.0076	0.0108	0.0087	0.0928	0.0105	0.0068	0.0054	0.0052	0.1246	0.0893	0.0065	0.0111	0.0069	0.0355	0.0078	0.0111	0.171
12	rs12313796	642692	0.81	2.78001553493395	1.46	1.12620512571235	4.41763464562685	2.94995028673807	0.1098	0.0518	0.0075	0.0058	0.0104	0.0064	0.0081	0.0164	0.1684	0.0077	0.0109	0.0085	0.0934	0.0106	0.0068	0.0056	0.005	0.1246	0.0879	0.0066	0.0109	0.0069	0.0355	0.008	0.0114	0.171
12	rs2075033	644337	0.81	2.78001553493395	1.45	1.18248085352797	5.01343409882491	3.46495091420774	0.1096	0.0523	0.0077	0.006	0.0107	0.0065	0.0084	0.016	0.1678	0.008	0.0112	0.0082	0.0938	0.0108	0.007	0.0057	0.005	0.1246	0.0856	0.0068	0.0104	0.007	0.0356	0.0083	0.0115	0.1717
12	rs7952749	645899	0.81	2.78001553493395	1.46	1.12620512571235	4.7084519133249	3.51276649683356	0.1092	0.0524	0.0078	0.0059	0.0108	0.0064	0.0082	0.0161	0.1671	0.0081	0.0112	0.0081	0.0944	0.0111	0.007	0.0058	0.005	0.1252	0.0849	0.0069	0.0104	0.0071	0.0356	0.0084	0.0114	0.1718
12	rs12811910	649775	0.81	2.78001553493395	1.46	1.12620512571235	4.35612500540139	3.55508836108316	0.1083	0.0528	0.0079	0.0057	0.0109	0.0064	0.008	0.0163	0.1666	0.0083	0.0113	0.0078	0.0953	0.0116	0.0071	0.0059	0.005	0.1253	0.0838	0.007	0.0103	0.0073	0.0355	0.0086	0.0112	0.1719
12	rs73034132	650860	0.81	2.78001553493395	1.47	1.07160640764864	3.74512366189557	3.04164918099182	0.108	0.0528	0.0079	0.0057	0.011	0.0064	0.008	0.0163	0.1657	0.0084	0.0113	0.0078	0.0953	0.0117	0.0071	0.006	0.005	0.1253	0.0835	0.0071	0.0103	0.0074	0.0356	0.0087	0.0112	0.1721
12	rs57782477	654427	0.81	2.78001553493395	1.47	1.07160640764864	4.19626666506623	3.50970438537718	0.1072	0.0531	0.0082	0.0055	0.0112	0.0065	0.0081	0.0165	0.1635	0.0085	0.0114	0.0079	0.0959	0.012	0.0074	0.0062	0.0051	0.1255	0.0826	0.0072	0.0105	0.0076	0.0359	0.009	0.0112	0.172
12	rs11063529	657404	0.81	2.78001553493395	1.47	1.07160640764864	4.16243815739555	3.46323075264068	0.1061	0.053	0.0084	0.0054	0.0114	0.0067	0.0082	0.0164	0.1625	0.0086	0.0116	0.0079	0.0966	0.0122	0.0076	0.0063	0.0052	0.1263	0.0816	0.0074	0.0106	0.0077	0.0353	0.0093	0.0113	0.172
12	rs73592377	658993	0.81	2.78001553493395	1.47	1.07160640764864	4.43612993507193	3.55527997414449	0.106	0.0531	0.0084	0.0053	0.0113	0.0067	0.0082	0.0163	0.1621	0.0087	0.0117	0.0079	0.0969	0.0123	0.0077	0.0064	0.0051	0.1264	0.0813	0.0075	0.0106	0.0078	0.0351	0.0094	0.0113	0.1719
12	rs756502	661031	0.81	2.78001553493395	1.48	1.01867282088958	4.43458791751434	3.59592435104737	0.1058	0.0532	0.0083	0.0053	0.0112	0.0067	0.0082	0.0164	0.1615	0.0088	0.0118	0.0079	0.097	0.0125	0.0078	0.0064	0.0051	0.1283	0.0808	0.0075	0.0107	0.0078	0.0339	0.0094	0.0114	0.1716
12	rs7298766	661656	0.81	2.78001553493395	1.48	1.01867282088958	4.20705134353966	3.46323075264068	0.1058	0.0533	0.0083	0.0053	0.0112	0.0067	0.0082	0.0165	0.1613	0.0088	0.0118	0.0079	0.0969	0.0125	0.0079	0.0064	0.0051	0.1289	0.0807	0.0075	0.0107	0.0078	0.0335	0.0094	0.0114	0.1716
12	rs35419938	662412	0.81	2.78001553493395	1.48	1.01867282088958	3.93471708858444	3.3424601880931	0.1056	0.0533	0.0083	0.0053	0.0112	0.0067	0.0082	0.0165	0.1612	0.0088	0.0118	0.0079	0.0969	0.0125	0.0079	0.0064	0.0051	0.1287	0.0806	0.0075	0.0107	0.0078	0.0335	0.0094	0.0116	0.1717
12	rs151321644	662695	0.82	2.65387157591344	1.47	1.07160640764864	3.87922980434034	3.30458205911009	0.1056	0.0533	0.0083	0.0053	0.0112	0.0067	0.0082	0.0165	0.1611	0.0088	0.0118	0.0079	0.0968	0.0125	0.0079	0.0064	0.0051	0.1289	0.0806	0.0076	0.0107	0.0078	0.0335	0.0094	0.0116	0.1717
12	rs148059237	662873	0.82	2.65387157591344	1.44	1.24044493409381	3.71497415195138	3.29336026403763	0.1056	0.0533	0.0083	0.0052	0.0112	0.0066	0.0081	0.0165	0.1612	0.0088	0.0118	0.008	0.0966	0.0125	0.0079	0.0064	0.0051	0.1292	0.0806	0.0075	0.0107	0.0078	0.0335	0.0095	0.0116	0.1717
12	rs71447498	664494	0.83	2.53107265478665	1.43	1.30010819984047	3.49131277272956	3.52559190809876	0.1049	0.0538	0.0084	0.0052	0.0112	0.0064	0.008	0.0167	0.1604	0.009	0.0116	0.0082	0.0966	0.0127	0.0079	0.0065	0.005	0.1299	0.0799	0.0077	0.0108	0.0079	0.0336	0.0097	0.0116	0.1715
12	rs2075027	665655	0.84	2.41160702151348	1.42	1.36148099659693	3.09650383720477	3.35865249198766	0.1041	0.0546	0.0084	0.0052	0.0112	0.0065	0.008	0.017	0.1599	0.0089	0.0112	0.0083	0.0975	0.0128	0.0079	0.0066	0.005	0.1302	0.079	0.0078	0.0108	0.0081	0.0335	0.0099	0.0116	0.1708
12	rs116133802	666346	0.85	2.29546224351208	1.42	1.36148099659693	2.57563331815913	3.26997816301867	0.1031	0.0555	0.0085	0.0054	0.0113	0.0066	0.0081	0.0173	0.1599	0.0087	0.0108	0.0085	0.0977	0.0127	0.0083	0.0068	0.0051	0.1303	0.078	0.0078	0.0107	0.0082	0.0337	0.01	0.0116	0.1702
12	rs78107563	666966	0.85	2.29546224351208	1.42	1.36148099659693	2.54618213858965	3.03674596980116	0.1025	0.0562	0.0084	0.0053	0.0112	0.0066	0.0083	0.0174	0.1609	0.0085	0.0106	0.0087	0.0973	0.0126	0.0087	0.0068	0.0052	0.1306	0.0768	0.0078	0.0114	0.0082	0.0337	0.0101	0.0113	0.17
12	rs2075029	667610	0.86	2.18262515863034	1.4	1.48939427074937	2.21302023711935	2.87954985401496	0.1023	0.0566	0.0083	0.0052	0.0112	0.0066	0.0084	0.0176	0.1624	0.0083	0.0101	0.0088	0.0968	0.0125	0.009	0.007	0.0051	0.1301	0.0767	0.0078	0.0117	0.0082	0.0334	0.01	0.0112	0.1696
12	rs12368256	667910	0.86	2.18262515863034	1.4	1.48939427074937	2.00714527247426	2.77103884646599	0.1021	0.0569	0.0082	0.0051	0.0112	0.0066	0.0083	0.0177	0.1633	0.0082	0.01	0.0088	0.0966	0.0125	0.0091	0.0069	0.0051	0.1302	0.0767	0.0078	0.0118	0.0082	0.0333	0.0099	0.0112	0.1693
12	rs7970599	668303	0.86	2.18262515863034	1.4	1.48939427074937	1.80595631936794	2.61102984644735	0.1018	0.0572	0.0079	0.0051	0.0111	0.0067	0.0082	0.0179	0.1641	0.0081	0.0098	0.0089	0.0963	0.0124	0.0091	0.0069	0.005	0.1298	0.0769	0.0077	0.0118	0.0082	0.0331	0.0099	0.011	0.17
12	rs73034167	668431	0.86	2.18262515863034	1.4	1.48939427074937	1.69688812996107	2.53015343292525	0.1016	0.0572	0.0079	0.005	0.0111	0.0067	0.0082	0.0179	0.1642	0.008	0.0096	0.009	0.0965	0.0123	0.0091	0.0069	0.0049	0.1296	0.0771	0.0077	0.0118	0.0081	0.0329	0.01	0.011	0.1704
12	rs2075031	669038	0.87	2.07308182465475	1.39	1.55595320949678	1.70297837962998	2.35376395294471	0.101	0.0572	0.0076	0.0052	0.0108	0.007	0.0082	0.0181	0.1651	0.0078	0.0093	0.009	0.0958	0.0122	0.009	0.007	0.0049	0.1293	0.0769	0.0077	0.0119	0.0081	0.0324	0.0102	0.0109	0.172
12	rs758791	669310	0.87	2.07308182465475	1.36	1.76614159413628	1.70897109549539	2.23821821553311	0.101	0.0572	0.0075	0.0052	0.0107	0.007	0.0083	0.0181	0.1657	0.0077	0.0092	0.009	0.0959	0.0121	0.009	0.007	0.0048	0.1292	0.0768	0.0077	0.0121	0.0081	0.0321	0.0102	0.0108	0.1725
12	rs149363012	670520	0.88	1.96681746512425	1.36	1.76614159413628	1.58592943570674	1.48152429378898	0.1007	0.0566	0.0069	0.0052	0.0099	0.0071	0.008	0.0178	0.1671	0.007	0.0083	0.0085	0.0968	0.0116	0.0085	0.0067	0.0043	0.1298	0.079	0.0074	0.0127	0.0075	0.0311	0.0098	0.0103	0.1764
12	rs36078145	670595	0.88	1.96681746512425	1.35	1.83973452191541	1.59382472273338	1.43926410042635	0.1007	0.0564	0.0069	0.0052	0.0099	0.0071	0.008	0.0177	0.1671	0.007	0.0083	0.0084	0.0969	0.0115	0.0085	0.0066	0.0043	0.13	0.0792	0.0074	0.0127	0.0075	0.0309	0.0098	0.0103	0.1767
12	rs1860613	671670	0.88	1.96681746512425	1.35	1.83973452191541	1.71423394860202	0.962953306281333	0.1009	0.0559	0.0065	0.0052	0.0089	0.0072	0.0077	0.0173	0.1685	0.0063	0.0073	0.0079	0.0978	0.0109	0.0081	0.0063	0.0039	0.1308	0.0814	0.0072	0.0132	0.007	0.0297	0.0095	0.0096	0.1802
12	rs61916657	672118	0.88	1.96681746512425	1.33	1.99225932571379	1.81905621698089	0.87607739468013	0.101	0.0554	0.0064	0.0051	0.009	0.0072	0.0076	0.0171	0.169	0.0062	0.007	0.0077	0.098	0.0109	0.0081	0.0063	0.0038	0.1313	0.0819	0.0071	0.0133	0.007	0.0293	0.0095	0.0094	0.1807
12	rs1052454	672351	0.88	1.96681746512425	1.33	1.99225932571379	1.87601605762772	0.791389007109775	0.101	0.0554	0.0064	0.0051	0.0089	0.0071	0.0077	0.0171	0.1692	0.0061	0.0069	0.0077	0.0982	0.0108	0.008	0.0063	0.0038	0.1313	0.0824	0.0071	0.0133	0.007	0.0291	0.0094	0.0093	0.1808
12	rs2607944	673078	0.88	1.96681746512425	1.32	2.0712046926868	2.07488332563183	0.690772419754148	0.101	0.0556	0.0064	0.005	0.0088	0.0071	0.0077	0.0171	0.1698	0.0059	0.0067	0.0076	0.0983	0.0108	0.0079	0.0063	0.0036	0.1315	0.0835	0.0071	0.0133	0.0069	0.0285	0.0092	0.0093	0.1809
12	rs11611173	673183	0.88	1.96681746512425	1.32	2.0712046926868	2.08478171446434	0.688699650518275	0.101	0.0556	0.0064	0.005	0.0087	0.0071	0.0077	0.0171	0.1698	0.0058	0.0067	0.0076	0.0982	0.0109	0.0079	0.0063	0.0036	0.1315	0.0836	0.0071	0.0133	0.0069	0.0286	0.0092	0.0093	0.1809
12	rs2245906	673788	0.88	1.96681746512425	1.32	2.0712046926868	2.19960320476716	0.667756133670933	0.101	0.0555	0.0064	0.0049	0.0087	0.007	0.0077	0.0171	0.1699	0.0056	0.0065	0.0076	0.0985	0.011	0.0079	0.0063	0.0036	0.1317	0.0838	0.0071	0.0133	0.0068	0.0284	0.0091	0.0093	0.1813
12	rs34578646	675339	0.88	1.96681746512425	1.31	2.15194721725653	2.08444401330766	0.530734018933312	0.1013	0.0561	0.0063	0.0047	0.0084	0.0068	0.0076	0.0171	0.1698	0.0054	0.0062	0.0071	0.0995	0.011	0.0075	0.0062	0.0036	0.1314	0.0843	0.0067	0.0132	0.0065	0.0282	0.0093	0.0091	0.1824
12	rs740894	676543	0.88	1.96681746512425	1.31	2.15194721725653	2.55026299367888	0.594370863745082	0.1015	0.0564	0.0063	0.0046	0.0083	0.0071	0.0076	0.0173	0.1691	0.0053	0.0061	0.0069	0.1005	0.011	0.0073	0.0061	0.0036	0.1313	0.0845	0.0065	0.013	0.0062	0.0281	0.0094	0.009	0.1833
12	rs740895	677756	0.88	1.96681746512425	1.29	2.31884767120196	2.75166835202897	0.692105656108522	0.1016	0.0566	0.0063	0.0047	0.0082	0.0071	0.0076	0.0173	0.1691	0.0051	0.006	0.0067	0.1008	0.0109	0.0075	0.0061	0.0036	0.1309	0.0844	0.0063	0.013	0.0061	0.0282	0.0093	0.009	0.1838
12	rs887512	678210	0.88	1.96681746512425	1.27	2.49300607266657	2.61679748515061	0.6599771832724	0.1018	0.0567	0.0062	0.0047	0.0081	0.0071	0.0076	0.0174	0.1692	0.005	0.0059	0.0067	0.1013	0.0109	0.0073	0.0061	0.0036	0.1308	0.0847	0.0061	0.0131	0.006	0.028	0.0091	0.0089	0.184
12	rs2607940	680289	0.88	1.96681746512425	1.26	2.58282016440281	2.59794092932204	0.532543317198004	0.1017	0.0569	0.0058	0.0045	0.008	0.0069	0.0074	0.0174	0.1702	0.0046	0.0054	0.0065	0.103	0.0106	0.0069	0.0059	0.0036	0.1309	0.085	0.006	0.013	0.0057	0.028	0.0088	0.0087	0.185
12	rs79021866	681257	0.88	1.96681746512425	1.25	2.67446410433266	2.639941416252	0.509556725914749	0.1015	0.0569	0.0058	0.0045	0.008	0.0069	0.0074	0.0175	0.1702	0.0046	0.0054	0.0064	0.1031	0.0105	0.007	0.0059	0.0036	0.131	0.085	0.0057	0.0131	0.0056	0.0279	0.0088	0.0088	0.1852
12	rs2535420	683946	0.88	1.96681746512425	1.26	2.58282016440281	3.07464460022594	0.661736623452383	0.1013	0.0568	0.0055	0.0052	0.0079	0.0071	0.0077	0.0174	0.1701	0.0045	0.0053	0.0064	0.1033	0.0103	0.0069	0.006	0.0038	0.131	0.0848	0.0057	0.013	0.0056	0.0277	0.0087	0.0087	0.1855
12	rs2535425	685878	0.88	1.96681746512425	1.26	2.58282016440281	3.17976861413072	0.663497137935561	0.101	0.0567	0.0052	0.0053	0.0079	0.0072	0.0079	0.0174	0.1705	0.0046	0.0052	0.0064	0.1037	0.0102	0.0069	0.006	0.0039	0.1309	0.0846	0.0057	0.0129	0.0055	0.0275	0.0087	0.0086	0.1859
12	rs1076418	694854	0.88	1.96681746512425	1.25	2.67446410433266	3.92914540381708	0.595515291962389	0.1009	0.0571	0.0051	0.0052	0.0079	0.0072	0.0079	0.0174	0.1711	0.0046	0.0051	0.0062	0.1043	0.0102	0.0069	0.006	0.0035	0.1307	0.0847	0.0058	0.0129	0.0053	0.0273	0.0085	0.0084	0.1862
12	rs2607928	697485	0.88	1.96681746512425	1.24	2.76794258147575	3.80912167566182	0.590797925443311	0.1007	0.0573	0.0051	0.0053	0.0079	0.0074	0.008	0.0175	0.1712	0.0046	0.005	0.0062	0.1042	0.0102	0.0068	0.006	0.0036	0.1305	0.0847	0.0057	0.0128	0.0054	0.0273	0.0085	0.0084	0.1859
12	rs12229091	701380	0.88	1.96681746512425	1.24	2.76794258147575	3.7046714241179	0.50831779514886	0.1007	0.0574	0.0051	0.0053	0.0079	0.0074	0.008	0.0174	0.1712	0.0045	0.0049	0.0062	0.1041	0.0102	0.0068	0.0061	0.0036	0.1306	0.0845	0.0057	0.0128	0.0054	0.0272	0.0084	0.0084	0.1863
12	rs17800774	707377	0.88	1.96681746512425	1.24	2.76794258147575	3.80454076817186	0.503507014144842	0.1005	0.0576	0.005	0.0053	0.0079	0.0075	0.0081	0.0173	0.171	0.0044	0.0048	0.0061	0.1046	0.0102	0.0067	0.0061	0.0036	0.1308	0.0847	0.0057	0.0128	0.0055	0.0272	0.0082	0.0083	0.1863
12	rs7299328	709098	0.88	1.96681746512425	1.23	2.86326009509561	4.14520597616079	0.567630466983224	0.1	0.0576	0.0049	0.0053	0.0078	0.0076	0.0081	0.0173	0.1711	0.0043	0.0047	0.0061	0.1048	0.0103	0.0068	0.0061	0.0035	0.1309	0.0851	0.0057	0.0127	0.0055	0.0271	0.008	0.0082	0.1863
12	rs116981135	711135	0.89	1.86381641120984	1.23	2.86326009509561	4.02906852051229	0.588513957939734	0.0995	0.0578	0.0049	0.0054	0.0079	0.0077	0.0082	0.0174	0.1709	0.0042	0.0046	0.0063	0.1046	0.0103	0.0069	0.0061	0.0036	0.1309	0.0858	0.0057	0.0124	0.0058	0.027	0.0078	0.008	0.1862
12	rs2075032	717138	0.89	1.86381641120984	1.22	2.96042096374021	4.21673595840207	0.661003392666568	0.099	0.058	0.0048	0.0055	0.0079	0.0078	0.0083	0.0174	0.1708	0.0042	0.0045	0.0065	0.1044	0.0103	0.007	0.0062	0.0037	0.131	0.0865	0.0058	0.0122	0.006	0.0269	0.0076	0.0079	0.1861
12	rs12227328	719236	0.89	1.86381641120984	1.22	2.96042096374021	4.30832756606393	0.719488442208355	0.099	0.0579	0.0048	0.0055	0.0079	0.0078	0.0083	0.0174	0.1707	0.0042	0.0045	0.0065	0.1044	0.0103	0.007	0.0062	0.0037	0.1311	0.0865	0.0058	0.0122	0.006	0.0269	0.0076	0.0079	0.1861
12	rs11063857	719335	0.89	1.86381641120984	1.21	3.05942933381527	4.42968239655805	0.736120809772558	0.099	0.0579	0.0048	0.0056	0.0079	0.0078	0.0083	0.0174	0.1707	0.0042	0.0045	0.0065	0.1043	0.0103	0.007	0.0062	0.0037	0.1311	0.0865	0.0058	0.0122	0.006	0.0269	0.0078	0.0079	0.1861
12	rs58766696	720932	0.89	1.86381641120984	1.21	3.05942933381527	4.4563287813197	0.777681194257763	0.0989	0.0579	0.0047	0.0056	0.0079	0.0078	0.0083	0.0174	0.1706	0.0042	0.0045	0.0065	0.1045	0.0103	0.007	0.0062	0.0037	0.1312	0.0864	0.0058	0.0122	0.006	0.0268	0.0078	0.008	0.1861
12	rs4980841	721030	0.89	1.86381641120984	1.21	3.05942933381527	4.43949480551283	0.766600612695593	0.0989	0.0579	0.0047	0.0056	0.0079	0.0078	0.0083	0.0174	0.1706	0.0042	0.0045	0.0065	0.1045	0.0103	0.007	0.0062	0.0037	0.1313	0.0865	0.0058	0.012	0.0058	0.0268	0.0078	0.008	0.1862
12	rs75812775	728564	0.89	1.86381641120984	1.21	3.05942933381527	4.39034778162	0.752534347445647	0.0986	0.058	0.0048	0.0055	0.0077	0.0078	0.0083	0.0175	0.1707	0.0041	0.0045	0.0067	0.1043	0.0101	0.007	0.0063	0.0036	0.1315	0.0868	0.0058	0.012	0.0058	0.0268	0.0078	0.0079	0.1862
12	rs76914415	729505	0.89	1.86381641120984	1.21	3.05942933381527	4.38727194696585	0.751176108551807	0.0985	0.058	0.0048	0.0055	0.0077	0.0078	0.0084	0.0175	0.1707	0.0041	0.0045	0.0067	0.1042	0.01	0.0071	0.0063	0.0036	0.1316	0.0868	0.0058	0.012	0.0058	0.0268	0.0078	0.0079	0.1862
12	rs75129683	731886	0.89	1.86381641120984	1.22	2.96042096374021	4.31041502596061	0.710533211864037	0.0985	0.058	0.0048	0.0055	0.0077	0.0079	0.0084	0.0175	0.1708	0.0041	0.0045	0.0067	0.1041	0.0099	0.0071	0.0063	0.0036	0.1317	0.0868	0.0058	0.012	0.0059	0.0268	0.0078	0.0079	0.1863
12	rs73596299	733408	0.89	1.86381641120984	1.21	3.05942933381527	4.28399293201201	0.712173133108744	0.0984	0.058	0.0048	0.0055	0.0076	0.0079	0.0084	0.0175	0.1708	0.0041	0.0045	0.0067	0.104	0.0099	0.0071	0.0063	0.0037	0.1317	0.0869	0.0058	0.012	0.0059	0.0268	0.0077	0.0079	0.1863
12	rs11609783	735768	0.89	1.86381641120984	1.21	3.05942933381527	4.33520584553105	0.71739665820938	0.0983	0.058	0.0048	0.0056	0.0076	0.008	0.0084	0.0176	0.1709	0.0041	0.0045	0.0067	0.1038	0.0098	0.0071	0.0063	0.0037	0.1317	0.0869	0.0058	0.012	0.0059	0.0267	0.0077	0.0079	0.1864
12	rs61916673	748585	0.89	1.86381641120984	1.21	3.05942933381527	4.35291574217305	0.752232470352605	0.098	0.058	0.0048	0.0056	0.0075	0.0081	0.0085	0.0177	0.1711	0.0041	0.0047	0.0069	0.1029	0.0098	0.0072	0.0063	0.0037	0.1317	0.087	0.0058	0.012	0.0061	0.0266	0.0077	0.0078	0.1865
12	rs1471132	751308	0.89	1.86381641120984	1.22	2.96042096374021	4.41329388135256	0.771908940406853	0.0979	0.058	0.0048	0.0056	0.0074	0.0081	0.0085	0.0177	0.1712	0.0042	0.0047	0.0069	0.1027	0.0098	0.0073	0.0063	0.0037	0.1318	0.087	0.0058	0.012	0.0061	0.0266	0.0076	0.0078	0.1866
12	rs4980957	751753	0.89	1.86381641120984	1.24	2.76794258147575	4.3428732350598	0.749818405137349	0.0979	0.058	0.0049	0.0055	0.0074	0.0081	0.0085	0.0177	0.1711	0.0042	0.0047	0.0069	0.1027	0.0098	0.0073	0.0063	0.0037	0.1317	0.0872	0.0058	0.012	0.0061	0.0266	0.0076	0.0079	0.1864
12	rs11612453	756351	0.89	1.86381641120984	1.24	2.76794258147575	3.96369613367944	0.759787293105905	0.098	0.0581	0.0049	0.0054	0.0074	0.0081	0.0085	0.0176	0.1707	0.0041	0.0046	0.007	0.1022	0.0096	0.0076	0.0064	0.0038	0.1319	0.0876	0.0059	0.012	0.0063	0.0265	0.0077	0.0079	0.1861
12	rs75745886	756714	0.89	1.86381641120984	1.25	2.67446410433266	3.94205858309745	0.761451553095109	0.0981	0.0581	0.0049	0.0054	0.0074	0.0081	0.0085	0.0176	0.1707	0.0041	0.0046	0.007	0.1022	0.0096	0.0076	0.0064	0.0038	0.1319	0.0876	0.0059	0.012	0.0063	0.0264	0.0077	0.0079	0.1862
12	rs7136756	756901	0.89	1.86381641120984	1.28	2.40501694081552	3.94137866344634	0.763722270342242	0.0981	0.0582	0.0049	0.0054	0.0074	0.0081	0.0085	0.0176	0.1707	0.0041	0.0046	0.007	0.1021	0.0096	0.0076	0.0064	0.0038	0.1319	0.0877	0.0059	0.012	0.0063	0.0264	0.0077	0.0079	0.1862
12	rs74515234	771016	0.89	1.86381641120984	1.28	2.40501694081552	3.16823736371999	0.931760840942596	0.0992	0.0581	0.0052	0.0051	0.0072	0.008	0.0084	0.0175	0.1683	0.0042	0.005	0.0075	0.1013	0.0092	0.009	0.0065	0.0042	0.1318	0.0888	0.006	0.012	0.0068	0.0266	0.0079	0.0079	0.1836
12	rs11612275	771045	0.89	1.86381641120984	1.28	2.40501694081552	3.17297653863433	0.93112960617855	0.0992	0.0581	0.0052	0.0052	0.0072	0.008	0.0084	0.0175	0.1683	0.0042	0.005	0.0075	0.1013	0.0092	0.009	0.0065	0.0042	0.1318	0.0889	0.006	0.012	0.0068	0.0266	0.0079	0.0079	0.1836
12	rs3809265	772928	0.9	1.76406203941677	1.27	2.49300607266657	3.13958952436762	1.03478175421459	0.0992	0.0578	0.0054	0.0051	0.0073	0.008	0.0084	0.0175	0.1677	0.0042	0.0051	0.0076	0.101	0.009	0.0093	0.0065	0.0043	0.1324	0.0892	0.006	0.012	0.0069	0.0267	0.0082	0.0079	0.183
12	rs17754970	773262	0.9	1.76406203941677	1.28	2.40501694081552	3.14303865546719	1.03735949397993	0.0992	0.0578	0.0054	0.0051	0.0073	0.008	0.0084	0.0175	0.1677	0.0042	0.0051	0.0076	0.101	0.009	0.0093	0.0065	0.0043	0.1325	0.0892	0.006	0.012	0.0069	0.0267	0.0082	0.0079	0.1829
12	rs3809263	773456	0.9	1.76406203941677	1.28	2.40501694081552	3.14866178936407	1.03848763755859	0.0992	0.0579	0.0054	0.0051	0.0073	0.008	0.0084	0.0175	0.1677	0.0042	0.0051	0.0076	0.101	0.009	0.0093	0.0065	0.0043	0.1324	0.0892	0.006	0.012	0.0069	0.0267	0.0082	0.0079	0.1829
12	rs7314661	779906	0.9	1.76406203941677	1.28	2.40501694081552	3.02891180307487	1.07162806555538	0.0992	0.0578	0.0054	0.0051	0.0073	0.008	0.0084	0.0174	0.168	0.0043	0.0051	0.0076	0.1008	0.009	0.0094	0.0064	0.0043	0.1326	0.0894	0.0059	0.012	0.007	0.0267	0.0083	0.0077	0.1825
12	rs12425791	783484	0.9	1.76406203941677	1.28	2.40501694081552	2.92390097490832	1.11344627486631	0.0993	0.0578	0.0054	0.0051	0.0073	0.0079	0.0084	0.0174	0.1679	0.0043	0.0051	0.0077	0.101	0.009	0.0094	0.0064	0.0043	0.1325	0.0894	0.0059	0.0118	0.007	0.0267	0.0083	0.0077	0.1825
12	rs56158393	785846	0.92	1.57422166990469	1.28	2.40501694081552	1.49370017542398	1.39346784849493	0.1005	0.0575	0.0059	0.0046	0.0081	0.0065	0.007	0.0174	0.1659	0.0049	0.0053	0.0083	0.0968	0.0089	0.0099	0.0049	0.004	0.1334	0.0921	0.0062	0.0108	0.0079	0.0274	0.0088	0.0078	0.1842
12	rs10849460	788210	0.92	1.57422166990469	1.28	2.40501694081552	1.36142487085282	1.79548412893913	0.1008	0.0574	0.0061	0.0045	0.0085	0.006	0.0065	0.0175	0.1651	0.0052	0.0055	0.0087	0.0952	0.0089	0.0101	0.0044	0.0038	0.1337	0.0931	0.0063	0.0105	0.0082	0.0276	0.009	0.0078	0.1847
12	rs112867484	788359	0.92	1.57422166990469	1.28	2.40501694081552	1.38445281006519	1.81828311385327	0.1007	0.0574	0.0061	0.0045	0.0085	0.006	0.0065	0.0175	0.1651	0.0052	0.0055	0.0087	0.0952	0.0089	0.0102	0.0044	0.0038	0.1337	0.0931	0.0063	0.0105	0.0082	0.0278	0.009	0.0078	0.1847
12	rs17755095	794861	0.92	1.57422166990469	1.29	2.31884767120196	1.44854327520802	2.05472844626897	0.1006	0.0574	0.0061	0.0044	0.0085	0.0058	0.0064	0.0175	0.165	0.0053	0.0056	0.0087	0.0949	0.0088	0.0103	0.0042	0.0038	0.1339	0.0932	0.0063	0.0105	0.0082	0.0278	0.009	0.0078	0.185
12	rs74597530	795983	0.92	1.57422166990469	1.29	2.31884767120196	1.41125527347536	2.00246111775386	0.1006	0.0574	0.0061	0.0044	0.0085	0.0058	0.0063	0.0175	0.165	0.0053	0.0056	0.0087	0.0948	0.0088	0.0103	0.0042	0.0038	0.134	0.0933	0.0063	0.0104	0.0082	0.0278	0.009	0.0078	0.1851
12	rs73037181	804463	0.93	1.48409702783942	1.29	2.31884767120196	1.40625200241122	2.33637658407604	0.1007	0.0577	0.0062	0.0043	0.0085	0.0055	0.0061	0.0174	0.1645	0.0055	0.0057	0.0087	0.0944	0.0088	0.0103	0.0039	0.0038	0.1346	0.0932	0.0064	0.0102	0.0081	0.0276	0.009	0.0078	0.1861
12	rs11064327	813411	0.93	1.48409702783942	1.29	2.31884767120196	1.16588953802596	2.03207490709076	0.1006	0.0581	0.0062	0.0042	0.0084	0.0052	0.0059	0.0173	0.164	0.0057	0.0057	0.0087	0.0941	0.0088	0.0103	0.0037	0.0038	0.1352	0.0931	0.0065	0.0101	0.008	0.0275	0.0091	0.0077	0.1871
12	rs78390035	815484	0.93	1.48409702783942	1.31	2.15194721725653	1.17557915947265	2.01681195803927	0.1006	0.0581	0.0062	0.0042	0.0084	0.0052	0.0059	0.0173	0.1642	0.0057	0.0057	0.0087	0.0939	0.0088	0.0103	0.0037	0.0038	0.1352	0.0931	0.0065	0.0101	0.008	0.0275	0.0091	0.0077	0.1872
12	rs9645766	825782	0.93	1.48409702783942	1.31	2.15194721725653	1.04318435388267	1.95716925240284	0.1006	0.0583	0.0062	0.0042	0.0085	0.0049	0.0057	0.0173	0.1644	0.0058	0.0058	0.0088	0.0935	0.0087	0.0103	0.0035	0.0039	0.1356	0.0927	0.0065	0.0101	0.0081	0.0276	0.009	0.0077	0.1875
12	rs76470060	828078	0.93	1.48409702783942	1.31	2.15194721725653	1.0684522692092	2.0561679043816	0.1006	0.0583	0.0063	0.0042	0.0085	0.0049	0.0057	0.0173	0.1644	0.0059	0.0058	0.0088	0.0934	0.0087	0.0103	0.0035	0.0039	0.1355	0.0926	0.0065	0.0101	0.0081	0.0276	0.009	0.0077	0.1875
12	rs61916720	830349	0.93	1.48409702783942	1.4	1.48939427074937	1.03742817281856	2.06696814049497	0.1006	0.0583	0.0063	0.0042	0.0085	0.0049	0.0057	0.0173	0.1645	0.006	0.0058	0.0087	0.0934	0.0087	0.0103	0.0035	0.0039	0.1355	0.0926	0.0065	0.0101	0.0081	0.0276	0.009	0.0077	0.1874
12	rs117853606	837494	0.93	1.48409702783942	1.41	1.42457320662932	1.12034069140032	2.2896029370781	0.1006	0.0585	0.0063	0.0042	0.0085	0.0049	0.0057	0.0172	0.1644	0.006	0.0058	0.0087	0.0934	0.0086	0.0102	0.0035	0.0039	0.1356	0.0926	0.0066	0.0101	0.008	0.0276	0.009	0.0076	0.1876
12	rs7300332	841006	0.93	1.48409702783942	1.45	1.18248085352797	1.12330699491029	2.23894603592639	0.1006	0.0585	0.0063	0.0042	0.0085	0.0049	0.0057	0.0172	0.1643	0.006	0.0058	0.0087	0.0934	0.0086	0.0101	0.0035	0.0039	0.1356	0.0926	0.0066	0.0101	0.008	0.0276	0.0089	0.0076	0.1877
12	rs34119579	843202	0.93	1.48409702783942	1.45	1.18248085352797	1.13222452122897	2.3237579649642	0.1007	0.0586	0.0063	0.0041	0.0084	0.0048	0.0056	0.0172	0.1645	0.006	0.0058	0.0087	0.0934	0.0085	0.0101	0.0035	0.0039	0.1357	0.0927	0.0066	0.0101	0.008	0.0275	0.0089	0.0076	0.1877
12	rs73039192	850419	0.93	1.48409702783942	1.45	1.18248085352797	1.13583546524477	2.36731887042755	0.1007	0.0587	0.0063	0.0041	0.0084	0.0048	0.0056	0.0172	0.1644	0.006	0.0058	0.0087	0.0934	0.0085	0.01	0.0035	0.0038	0.1358	0.0928	0.0066	0.0101	0.0079	0.0275	0.0089	0.0076	0.1876
12	rs12231086	850613	0.93	1.48409702783942	1.45	1.18248085352797	1.13520322224607	2.37593307246351	0.1007	0.0587	0.0063	0.0041	0.0084	0.0048	0.0056	0.0172	0.1644	0.006	0.0058	0.0087	0.0934	0.0085	0.01	0.0035	0.0038	0.1358	0.0928	0.0066	0.0101	0.0079	0.0275	0.0089	0.0076	0.1876
12	rs7137188	854331	0.93	1.48409702783942	1.45	1.18248085352797	1.07586780763529	2.51390378886131	0.1009	0.0593	0.0063	0.004	0.0084	0.0047	0.0057	0.0169	0.1648	0.006	0.0059	0.0087	0.0925	0.0085	0.0098	0.0035	0.0039	0.1368	0.0926	0.0067	0.0102	0.0079	0.0273	0.0091	0.0074	0.187
12	rs10849554	857224	0.95	1.31333295668949	1.46	1.12620512571235	0.617528092590936	2.37483317176721	0.1023	0.0596	0.0065	0.0037	0.0082	0.0043	0.0053	0.0163	0.1643	0.0058	0.0058	0.0087	0.0915	0.0084	0.0091	0.0035	0.0038	0.14	0.0943	0.0072	0.0106	0.0073	0.027	0.0084	0.0069	0.186
12	rs11064512	859250	0.95	1.31333295668949	1.47	1.07160640764864	0.501931678891825	2.31699498458954	0.1031	0.0606	0.0068	0.0036	0.0081	0.0041	0.0049	0.016	0.1638	0.0055	0.0053	0.0087	0.0927	0.0083	0.0083	0.0036	0.0037	0.1421	0.0956	0.0073	0.0106	0.0069	0.0269	0.0075	0.0066	0.1844
12	rs55955716	859474	0.95	1.31333295668949	1.46	1.12620512571235	0.503828641805183	2.37941650617468	0.1033	0.0606	0.0068	0.0035	0.008	0.0041	0.0049	0.0159	0.1638	0.0055	0.0053	0.0087	0.0929	0.0083	0.0082	0.0036	0.0037	0.1424	0.0959	0.0073	0.0106	0.0068	0.0268	0.0075	0.0066	0.1841
12	rs72647386	864520	0.93	1.48409702783942	1.46	1.12620512571235	1.54849301957105	3.32094615776333	0.1048	0.0625	0.0066	0.0032	0.0068	0.0035	0.0041	0.0157	0.163	0.0048	0.0043	0.0086	0.0954	0.0078	0.0071	0.0036	0.0036	0.1467	0.0989	0.0075	0.0107	0.0057	0.0267	0.0059	0.0058	0.1811
12	rs2369402	878664	0.93	1.48409702783942	1.48	1.01867282088958	0.990220775317644	2.8645553657084	0.1049	0.0626	0.0066	0.0032	0.0068	0.0035	0.0041	0.0157	0.163	0.0048	0.0043	0.0086	0.0955	0.0079	0.0071	0.0037	0.0036	0.1469	0.099	0.0075	0.0107	0.0057	0.0267	0.0058	0.0058	0.181
12	rs75269361	887127	0.93	1.48409702783942	1.48	1.01867282088958	0.861425431035695	2.4052868423846	0.1049	0.0628	0.0067	0.0032	0.0068	0.0035	0.004	0.0157	0.1629	0.0048	0.0043	0.0087	0.0952	0.0079	0.007	0.0037	0.0036	0.147	0.0991	0.0075	0.0108	0.0057	0.0268	0.0058	0.0058	0.181
12	rs11064524	889902	0.93	1.48409702783942	1.48	1.01867282088958	0.763909916183224	2.18843524696407	0.1049	0.0628	0.0067	0.0032	0.0068	0.0035	0.004	0.0157	0.163	0.0048	0.0043	0.0087	0.0951	0.0079	0.007	0.0037	0.0036	0.1471	0.0992	0.0075	0.0108	0.0057	0.0269	0.0058	0.0058	0.181
12	rs12823710	891662	0.93	1.48409702783942	1.48	1.01867282088958	0.774588720342514	2.1657723545258	0.1049	0.0628	0.0067	0.0032	0.0068	0.0035	0.004	0.0156	0.163	0.0048	0.0043	0.0087	0.0951	0.0078	0.0069	0.0037	0.0036	0.1473	0.0992	0.0075	0.0108	0.0057	0.0269	0.0058	0.0058	0.181
12	rs11064532	893992	0.93	1.48409702783942	1.49	0.967391925764805	0.660597733518039	1.438922720477	0.1052	0.0631	0.0066	0.0032	0.0074	0.0034	0.004	0.0154	0.163	0.0047	0.0045	0.0088	0.095	0.0077	0.0067	0.0037	0.0037	0.1476	0.0993	0.0074	0.0107	0.0055	0.0269	0.0056	0.0057	0.1807
12	rs724709	898400	0.93	1.48409702783942	1.49	0.967391925764805	0.630752830618792	1.16839064185128	0.1053	0.0633	0.0066	0.0032	0.0076	0.0034	0.0041	0.0154	0.163	0.0047	0.0045	0.0088	0.095	0.0077	0.0066	0.0037	0.0037	0.1477	0.0992	0.0074	0.0107	0.0055	0.0268	0.0055	0.0057	0.1808
12	rs765250	908283	0.93	1.48409702783942	1.5	0.917750694748585	0.649011906439028	1.03558716711582	0.1054	0.0633	0.0065	0.0032	0.0078	0.0033	0.004	0.0154	0.1631	0.0047	0.0047	0.0088	0.095	0.0077	0.0065	0.0037	0.0037	0.1479	0.0991	0.0074	0.0107	0.0054	0.0267	0.0054	0.0056	0.1809
12	rs34237534	922065	0.93	1.48409702783942	1.56	0.653525583231	0.641835727847614	0.819263819881452	0.105	0.0632	0.0063	0.0032	0.0081	0.0033	0.004	0.0153	0.1632	0.0047	0.0048	0.0087	0.0951	0.0075	0.0063	0.0037	0.0038	0.1484	0.0996	0.0074	0.0107	0.0052	0.0267	0.0053	0.0056	0.1808
12	rs7963376	926248	0.92	1.57422166990469	1.56	0.653525583231	0.595430908938191	0.732967718605253	0.105	0.0632	0.0063	0.0032	0.0081	0.0034	0.004	0.0153	0.1633	0.0047	0.0048	0.0087	0.0951	0.0075	0.0063	0.0037	0.0038	0.1484	0.0994	0.0074	0.0107	0.0052	0.0266	0.0053	0.0056	0.1807
12	rs117399790	927767	0.92	1.57422166990469	1.58	0.577869115575703	0.600439129718339	0.734018417871888	0.105	0.0632	0.0063	0.0032	0.0081	0.0034	0.004	0.0153	0.1633	0.0047	0.0048	0.0087	0.0951	0.0075	0.0063	0.0037	0.0038	0.1484	0.0995	0.0074	0.0107	0.0052	0.0266	0.0053	0.0056	0.1807
12	rs138337961	932273	0.92	1.57422166990469	1.58	0.577869115575703	0.596732551391675	0.722179863202484	0.105	0.0632	0.0063	0.0032	0.0081	0.0034	0.004	0.0153	0.1633	0.0047	0.0048	0.0087	0.0951	0.0075	0.0063	0.0037	0.0038	0.1484	0.0996	0.0074	0.0107	0.0052	0.0266	0.0053	0.0056	0.1807
12	rs2107615	932555	0.92	1.57422166990469	1.57	0.614941920479678	0.597075307371578	0.720833874072208	0.105	0.0632	0.0063	0.0032	0.0081	0.0034	0.004	0.0153	0.1633	0.0047	0.0048	0.0087	0.0951	0.0075	0.0063	0.0037	0.0038	0.1484	0.0996	0.0074	0.0107	0.0052	0.0266	0.0053	0.0056	0.1807
12	rs33954292	962461	0.92	1.57422166990469	1.57	0.614941920479678	0.584386195990201	0.599668246421217	0.1051	0.0633	0.0063	0.0032	0.008	0.0034	0.004	0.0153	0.1632	0.0046	0.0048	0.0086	0.0953	0.0075	0.0063	0.0037	0.0038	0.1484	0.0997	0.0074	0.0107	0.0052	0.0266	0.0053	0.0056	0.1805
12	rs11064573	968400	0.92	1.57422166990469	1.57	0.614941920479678	0.589964746700361	0.576416211671524	0.1051	0.0632	0.0063	0.0032	0.0082	0.0035	0.0041	0.0153	0.163	0.0047	0.0048	0.0086	0.0954	0.0075	0.0063	0.0038	0.004	0.148	0.0997	0.0074	0.0107	0.0052	0.0266	0.0053	0.0056	0.1805
12	rs17223392	970990	0.92	1.57422166990469	1.56	0.653525583231	0.570346373237677	0.567771912142077	0.1051	0.0632	0.0063	0.0033	0.0081	0.0037	0.0041	0.0153	0.1629	0.0047	0.0047	0.0086	0.0955	0.0075	0.0062	0.0038	0.0043	0.1477	0.0997	0.0074	0.0107	0.0052	0.0266	0.0052	0.0056	0.1804
12	rs2286007	971291	0.92	1.57422166990469	1.56	0.653525583231	0.569407105834008	0.562261924044369	0.1051	0.0632	0.0063	0.0033	0.0081	0.0037	0.0041	0.0154	0.1629	0.0047	0.0047	0.0086	0.0955	0.0075	0.0062	0.0038	0.0043	0.1477	0.0997	0.0073	0.0108	0.0051	0.0266	0.0052	0.0056	0.1804
12	Affx-8610000	974326	0.92	1.57422166990469	1.57	0.614941920479678	0.520798161111913	0.495834051438081	0.105	0.0632	0.0062	0.0033	0.008	0.0038	0.0042	0.0154	0.1627	0.0047	0.0047	0.0086	0.0956	0.0076	0.0062	0.0039	0.0044	0.1473	0.0997	0.0073	0.0108	0.0051	0.0266	0.0052	0.0056	0.1804
12	rs17800828	979397	0.92	1.57422166990469	1.58	0.577869115575703	0.496638472625915	0.483158441812433	0.105	0.0635	0.0061	0.0034	0.0078	0.0038	0.0042	0.0157	0.1626	0.0047	0.0046	0.0085	0.0954	0.0077	0.0061	0.004	0.0047	0.1472	0.0997	0.0073	0.0108	0.005	0.0266	0.0052	0.0056	0.1806
12	rs6489760	984021	0.92	1.57422166990469	1.58	0.577869115575703	0.483337654546182	0.459673131778485	0.105	0.0636	0.0061	0.0034	0.0078	0.0038	0.0042	0.0157	0.1626	0.0047	0.0045	0.0085	0.0954	0.0077	0.0061	0.004	0.0047	0.1472	0.0997	0.0073	0.0108	0.005	0.0266	0.0052	0.0056	0.1806
12	rs880054	988558	0.92	1.57422166990469	1.58	0.577869115575703	0.477955146767955	0.471647697668966	0.105	0.0636	0.0061	0.0035	0.0077	0.0038	0.0042	0.0157	0.1626	0.0047	0.0044	0.0085	0.0954	0.0077	0.0061	0.004	0.0047	0.1471	0.0997	0.0073	0.0108	0.005	0.0266	0.0052	0.0056	0.1806
12	rs956868	990912	0.92	1.57422166990469	1.58	0.577869115575703	0.479498853488495	0.463834905424279	0.105	0.0637	0.0061	0.0036	0.0077	0.0039	0.0042	0.0157	0.1626	0.0047	0.0044	0.0085	0.0953	0.0077	0.0061	0.004	0.0047	0.1472	0.0998	0.0073	0.0108	0.005	0.0266	0.0052	0.0056	0.1806
12	rs12828016	998365	0.92	1.57422166990469	1.58	0.577869115575703	0.454247337335601	0.430952969911439	0.105	0.0638	0.006	0.0036	0.0076	0.0038	0.0042	0.0158	0.1625	0.0048	0.0043	0.0084	0.0952	0.0077	0.006	0.004	0.0047	0.1472	0.1	0.0073	0.0108	0.005	0.0266	0.0052	0.0056	0.1806
12	rs17755373	999638	0.92	1.57422166990469	1.58	0.577869115575703	0.452623683789829	0.430030526005735	0.105	0.0639	0.006	0.0036	0.0076	0.0038	0.0042	0.0158	0.1625	0.0048	0.0043	0.0084	0.0952	0.0077	0.006	0.004	0.0047	0.1472	0.1	0.0073	0.0108	0.005	0.0266	0.0052	0.0056	0.1806
12	rs953361	1001807	0.92	1.57422166990469	1.57	0.614941920479678	0.457020124408375	0.435440935232717	0.105	0.0639	0.006	0.0036	0.0076	0.0038	0.0042	0.0158	0.1625	0.0048	0.0043	0.0084	0.0951	0.0076	0.006	0.004	0.0047	0.1472	0.1	0.0073	0.0108	0.005	0.0266	0.0052	0.0057	0.1808
12	rs2301880	1003837	0.92	1.57422166990469	1.57	0.614941920479678	0.451662864462887	0.429240282386569	0.105	0.064	0.006	0.0035	0.0076	0.0038	0.0042	0.0158	0.1625	0.0048	0.0043	0.0084	0.0952	0.0076	0.006	0.0041	0.0047	0.1472	0.1	0.0073	0.0108	0.005	0.0267	0.0051	0.0057	0.1808
12	rs7972490	1009056	0.92	1.57422166990469	1.57	0.614941920479678	0.420984422000519	0.438616383828987	0.1049	0.064	0.0059	0.0035	0.0075	0.0038	0.0044	0.0159	0.1624	0.0048	0.0043	0.0083	0.0953	0.0076	0.006	0.0041	0.0047	0.1472	0.0998	0.0073	0.0108	0.005	0.0267	0.0051	0.0057	0.181
12	rs56168957	1009972	0.92	1.57422166990469	1.57	0.614941920479678	0.421506303752556	0.438219116042569	0.1049	0.0641	0.0059	0.0035	0.0075	0.0038	0.0044	0.0159	0.1624	0.0048	0.0043	0.0083	0.0953	0.0076	0.006	0.0041	0.0047	0.1472	0.0998	0.0073	0.0108	0.005	0.0267	0.0051	0.0057	0.181
12	rs118138449	1010477	0.92	1.57422166990469	1.57	0.614941920479678	0.420057426966365	0.442196105200238	0.1049	0.0641	0.0059	0.0035	0.0075	0.0039	0.0044	0.0159	0.1624	0.0048	0.0042	0.0083	0.0953	0.0076	0.006	0.0041	0.0047	0.1471	0.0997	0.0073	0.0108	0.005	0.0267	0.0051	0.0057	0.181
12	rs2286028	1015469	0.92	1.57422166990469	1.57	0.614941920479678	0.410843523407576	0.443125444098646	0.1049	0.0641	0.0058	0.0035	0.0075	0.0039	0.0044	0.0159	0.1624	0.0048	0.0042	0.0083	0.0953	0.0076	0.0061	0.0041	0.0047	0.1471	0.0997	0.0073	0.0108	0.0051	0.0267	0.0051	0.0057	0.181
12	rs2277869	1016910	0.92	1.57422166990469	1.57	0.614941920479678	0.405079847584457	0.454585070589994	0.1049	0.0641	0.0058	0.0035	0.0075	0.0039	0.0044	0.0159	0.1624	0.0048	0.0042	0.0083	0.0953	0.0076	0.0061	0.0041	0.0047	0.147	0.0996	0.0073	0.0108	0.0051	0.0266	0.0051	0.0057	0.181
12	rs11571475	1022352	0.92	1.57422166990469	1.58	0.577869115575703	0.403773033064716	0.49638112222445	0.1046	0.0645	0.0058	0.0034	0.0075	0.0039	0.0044	0.0159	0.1623	0.0048	0.0043	0.0083	0.0954	0.0078	0.0061	0.0041	0.0047	0.1464	0.0997	0.0073	0.0108	0.0052	0.0271	0.0051	0.0058	0.1809
12	rs4987208	1022569	0.92	1.57422166990469	1.59	0.542287549749139	0.402695089191176	0.490099148503449	0.1047	0.0645	0.0059	0.0034	0.0075	0.0039	0.0044	0.0159	0.1622	0.0048	0.0043	0.0083	0.0953	0.0078	0.0061	0.0041	0.0047	0.1464	0.0997	0.0073	0.0108	0.0052	0.027	0.0051	0.0058	0.1809
12	rs4987207	1023218	0.92	1.57422166990469	1.59	0.542287549749139	0.402695089191176	0.490099148503449	0.1047	0.0645	0.0059	0.0034	0.0075	0.0039	0.0044	0.0159	0.1622	0.0048	0.0043	0.0083	0.0953	0.0078	0.0061	0.0041	0.0047	0.1464	0.0997	0.0073	0.0108	0.0052	0.027	0.0051	0.0058	0.1809
12	rs10744729	1024594	0.92	1.57422166990469	1.59	0.542287549749139	0.391771667214223	0.503232463579825	0.1047	0.0646	0.0059	0.0034	0.0075	0.0039	0.0044	0.0159	0.1622	0.0048	0.0043	0.0083	0.0953	0.0078	0.0061	0.0041	0.0047	0.1463	0.0997	0.0073	0.0108	0.0052	0.027	0.0051	0.0059	0.1809
12	rs7487683	1036042	0.92	1.57422166990469	1.59	0.542287549749139	0.390263401342952	0.635023482503937	0.1045	0.0647	0.0059	0.0034	0.0074	0.0039	0.0044	0.0159	0.162	0.0048	0.0043	0.0083	0.0953	0.0078	0.0061	0.0041	0.0047	0.1464	0.0996	0.0073	0.0108	0.0052	0.027	0.0052	0.0059	0.181
12	rs11571429	1038506	0.92	1.57422166990469	1.59	0.542287549749139	0.383540271267752	0.640549446196139	0.1045	0.0647	0.0059	0.0034	0.0073	0.0038	0.0044	0.0159	0.162	0.0048	0.0043	0.0083	0.0953	0.0078	0.0062	0.0041	0.0047	0.1464	0.0995	0.0073	0.0108	0.0052	0.0271	0.0052	0.0059	0.181
12	rs10849605	1064438	0.92	1.57422166990469	1.59	0.542287549749139	0.29639208309936	0.607850925944076	0.1039	0.0651	0.006	0.0033	0.007	0.0038	0.0045	0.0161	0.1614	0.0048	0.0045	0.0083	0.0953	0.008	0.0064	0.004	0.0047	0.1464	0.099	0.0073	0.0108	0.0054	0.0271	0.0054	0.0061	0.1812
12	rs12812346	1068184	0.92	1.57422166990469	1.6	0.508176723760061	0.294508246906809	0.637203451881833	0.104	0.0651	0.006	0.0033	0.0069	0.0038	0.0045	0.0161	0.1613	0.0048	0.0046	0.0083	0.0951	0.008	0.0064	0.004	0.0047	0.1465	0.099	0.0073	0.0108	0.0054	0.0272	0.0054	0.0062	0.1811
12	rs73029312	1068876	0.92	1.57422166990469	1.6	0.508176723760061	0.298379416216106	0.648859183065748	0.104	0.0651	0.006	0.0033	0.0069	0.0038	0.0045	0.0161	0.1612	0.0048	0.0046	0.0083	0.0951	0.008	0.0064	0.004	0.0047	0.1465	0.099	0.0073	0.0108	0.0054	0.0271	0.0054	0.0062	0.1811
12	rs11064617	1069638	0.92	1.57422166990469	1.6	0.508176723760061	0.301691036028565	0.647983306294047	0.104	0.0651	0.006	0.0033	0.0069	0.0038	0.0045	0.0161	0.1612	0.0048	0.0046	0.0083	0.0951	0.008	0.0064	0.004	0.0047	0.1465	0.099	0.0073	0.0108	0.0054	0.0271	0.0054	0.0062	0.1811
12	rs10735067	1072390	0.92	1.57422166990469	1.6	0.508176723760061	0.306793355832913	0.677472153218583	0.104	0.0651	0.006	0.0033	0.0069	0.0038	0.0045	0.0159	0.1612	0.0048	0.0045	0.0084	0.0951	0.008	0.0064	0.004	0.0047	0.1465	0.099	0.0073	0.0108	0.0054	0.0271	0.0054	0.0062	0.1813
12	rs7138367	1077894	0.93	1.48409702783942	1.6	0.508176723760061	0.258000563536787	0.604833188152842	0.104	0.0653	0.0059	0.0032	0.0065	0.0037	0.0044	0.0163	0.1602	0.0049	0.0047	0.0083	0.0953	0.0086	0.0064	0.004	0.0047	0.1463	0.0978	0.0073	0.0108	0.0055	0.0272	0.0054	0.0064	0.1827
12	rs7971382	1079129	0.93	1.48409702783942	1.6	0.508176723760061	0.261199423439713	0.618224365714736	0.104	0.0654	0.0058	0.0032	0.0065	0.0037	0.0044	0.0165	0.1601	0.0049	0.0047	0.0083	0.0952	0.0086	0.0064	0.0038	0.0048	0.1461	0.098	0.0074	0.0108	0.0055	0.0272	0.0053	0.0065	0.1827
12	rs17833581	1079168	0.93	1.48409702783942	1.6	0.508176723760061	0.293304022739089	0.661736623452383	0.1041	0.0654	0.0058	0.0031	0.0065	0.0036	0.0044	0.0165	0.1599	0.0049	0.0046	0.0083	0.0953	0.0087	0.0064	0.0038	0.0048	0.146	0.098	0.0074	0.0108	0.0055	0.0271	0.0053	0.0065	0.1828
12	rs77607886	1079768	0.94	1.39714162152937	1.6	0.508176723760061	0.183153873936723	0.667462209667428	0.1054	0.0674	0.0055	0.0028	0.0061	0.0033	0.004	0.0166	0.1581	0.0046	0.0046	0.0073	0.0974	0.009	0.0057	0.0035	0.0046	0.1434	0.0973	0.0075	0.0106	0.0057	0.0278	0.0047	0.0068	0.1864
12	rs7967165	1080007	0.93	1.48409702783942	1.6	0.508176723760061	0.110901437975591	0.486965872930003	0.1059	0.0682	0.0055	0.0027	0.006	0.0032	0.0038	0.0166	0.1574	0.0045	0.0046	0.0068	0.0982	0.0092	0.0054	0.0033	0.0043	0.1423	0.0971	0.0075	0.0105	0.0056	0.0282	0.0045	0.007	0.1878
12	rs16932084	1080854	0.92	1.57422166990469	1.6	0.508176723760061	0.170270423228661	1.0175746098211	0.1087	0.0719	0.0044	0.0019	0.0055	0.0024	0.0027	0.0165	0.1539	0.0038	0.0046	0.0051	0.0965	0.01	0.004	0.0022	0.003	0.1437	0.0965	0.0075	0.0106	0.0051	0.0293	0.0037	0.0066	0.1959
12	rs61917242	1081655	0.92	1.57422166990469	1.61	0.475515229965307	0.18736894007166	1.14159652824339	0.1093	0.0721	0.0044	0.0018	0.0054	0.0023	0.0025	0.0165	0.1535	0.0038	0.0046	0.0049	0.0966	0.01	0.004	0.002	0.0028	0.1448	0.0965	0.0075	0.0107	0.0049	0.0289	0.0036	0.0066	0.1963
12	rs11064626	1083385	0.92	1.57422166990469	1.61	0.475515229965307	0.13630530185783	0.805147696282548	0.1095	0.0724	0.0043	0.0018	0.0052	0.0022	0.0023	0.0166	0.1531	0.0037	0.0046	0.0049	0.097	0.0101	0.0039	0.0018	0.0026	0.1455	0.0967	0.0074	0.0108	0.0048	0.029	0.0035	0.0065	0.1963
12	rs117062762	1083788	0.92	1.57422166990469	1.63	0.414449909043039	0.161317241233828	0.914275886405127	0.1095	0.0725	0.0043	0.0017	0.0052	0.0022	0.0023	0.0166	0.1532	0.0037	0.0046	0.0049	0.0969	0.0101	0.0039	0.0018	0.0026	0.1456	0.0967	0.0074	0.0108	0.0048	0.0289	0.0035	0.0065	0.1964
12	rs3088378	1084783	0.92	1.57422166990469	1.63	0.414449909043039	0.139851977461392	0.643316597342891	0.1095	0.0727	0.0044	0.0018	0.0052	0.0021	0.0023	0.0166	0.1533	0.0036	0.0046	0.0049	0.0968	0.01	0.0039	0.0018	0.0026	0.1458	0.0967	0.0073	0.0108	0.0048	0.0288	0.0035	0.0064	0.1965
12	rs61917245	1085736	0.92	1.57422166990469	1.63	0.414449909043039	0.159601549196798	0.683671653777186	0.1095	0.0727	0.0044	0.0018	0.0052	0.002	0.0022	0.0166	0.1533	0.0036	0.0045	0.0049	0.0968	0.01	0.0039	0.0017	0.0026	0.1459	0.0966	0.0073	0.0108	0.0048	0.029	0.0035	0.0064	0.1964
12	rs73031304	1089432	0.92	1.57422166990469	1.63	0.414449909043039	0.165164585478197	0.736571494369396	0.1095	0.0728	0.0044	0.0018	0.0051	0.0019	0.0022	0.0168	0.1533	0.0035	0.0045	0.0049	0.0968	0.0099	0.0039	0.0017	0.0026	0.1461	0.0965	0.0074	0.0108	0.0048	0.0292	0.0035	0.0064	0.1963
12	rs117957233	1102037	0.91	1.66753670486472	1.63	0.414449909043039	0.180166371872139	0.782853666006665	0.1096	0.0729	0.0043	0.0018	0.0051	0.0017	0.0021	0.0169	0.1534	0.0035	0.0045	0.0048	0.0968	0.0099	0.0038	0.0016	0.0026	0.1464	0.0963	0.0074	0.0108	0.0048	0.0295	0.0035	0.0063	0.1962
12	rs58568292	1107334	0.91	1.66753670486472	1.64	0.38599849551783	0.183821609560171	0.754799266333621	0.1094	0.0729	0.0043	0.0018	0.005	0.0017	0.0021	0.017	0.1535	0.0035	0.0045	0.0048	0.0969	0.0099	0.0038	0.0016	0.0026	0.1465	0.0963	0.0074	0.0108	0.0048	0.0296	0.0035	0.0063	0.1962
12	rs116963985	1110825	0.91	1.66753670486472	1.64	0.38599849551783	0.202065333848041	0.770088051315477	0.1095	0.073	0.0043	0.0018	0.005	0.0016	0.0021	0.017	0.1535	0.0035	0.0045	0.0048	0.0971	0.0099	0.0038	0.0016	0.0026	0.1464	0.0963	0.0074	0.0108	0.0048	0.0296	0.0034	0.0063	0.1962
12	rs34462713	1116587	0.91	1.66753670486472	1.64	0.38599849551783	0.204977784870114	0.73717250149172	0.1096	0.0732	0.0043	0.0018	0.005	0.0015	0.0021	0.017	0.1536	0.0035	0.0046	0.0048	0.0971	0.0099	0.0038	0.0016	0.0025	0.1464	0.0962	0.0074	0.0108	0.0048	0.0296	0.0034	0.0062	0.1962
12	rs7966170	1122450	0.91	1.66753670486472	1.64	0.38599849551783	0.199565498950176	0.691809331261264	0.1096	0.0733	0.0043	0.0018	0.005	0.0015	0.0021	0.017	0.1537	0.0034	0.0046	0.0048	0.0972	0.0099	0.0038	0.0016	0.0024	0.1463	0.0962	0.0074	0.0108	0.0048	0.0295	0.0034	0.0061	0.1962
12	rs11609643	1122531	0.91	1.66753670486472	1.64	0.38599849551783	0.203243211732349	0.708596211427618	0.1096	0.0733	0.0043	0.0018	0.005	0.0015	0.0021	0.0171	0.1537	0.0034	0.0046	0.0048	0.0972	0.0099	0.0038	0.0016	0.0024	0.1463	0.0962	0.0074	0.0108	0.0048	0.0296	0.0034	0.0061	0.1963
12	rs7974686	1125475	0.91	1.66753670486472	1.62	0.444280725791627	0.202732321534417	0.708894134642178	0.1097	0.0734	0.0043	0.0018	0.0049	0.0015	0.002	0.017	0.1537	0.0033	0.0047	0.0048	0.0972	0.0098	0.0038	0.0016	0.0024	0.1463	0.0962	0.0074	0.0108	0.0048	0.0295	0.0034	0.006	0.1966
12	rs117409678	1130107	0.91	1.66753670486472	1.62	0.444280725791627	0.203479252964495	0.710980379486175	0.1097	0.0734	0.0043	0.0018	0.0049	0.0015	0.002	0.017	0.1537	0.0033	0.0047	0.0048	0.0972	0.0098	0.0038	0.0016	0.0024	0.1463	0.0962	0.0074	0.0108	0.0048	0.0295	0.0034	0.006	0.1966
12	rs35037408	1137217	0.91	1.66753670486472	1.61	0.475515229965307	0.204306619514591	0.704130726449171	0.1097	0.0734	0.0043	0.0018	0.0049	0.0015	0.002	0.0169	0.1537	0.0033	0.0047	0.0048	0.0972	0.0098	0.0038	0.0016	0.0024	0.1463	0.0963	0.0074	0.0108	0.0048	0.0295	0.0034	0.006	0.1966
12	rs12581575	1140471	0.91	1.66753670486472	1.59	0.542287549749139	0.209790885269387	0.701157252079902	0.1097	0.0734	0.0043	0.0018	0.0049	0.0015	0.002	0.0169	0.1536	0.0033	0.0047	0.0048	0.0973	0.0098	0.0038	0.0016	0.0024	0.1463	0.0963	0.0074	0.0108	0.0048	0.0295	0.0034	0.006	0.1967
12	rs17755839	1144781	0.91	1.66753670486472	1.59	0.542287549749139	0.228495775873397	0.700265760270643	0.1098	0.0735	0.0043	0.0018	0.0049	0.0015	0.002	0.0169	0.1536	0.0033	0.0047	0.0049	0.0971	0.0098	0.0038	0.0016	0.0025	0.1462	0.0965	0.0074	0.0108	0.0048	0.0295	0.0034	0.0059	0.1967
12	rs77877386	1145361	0.91	1.66753670486472	1.58	0.577869115575703	0.22887394500028	0.699226008332341	0.1098	0.0735	0.0043	0.0018	0.0049	0.0015	0.002	0.0169	0.1536	0.0033	0.0047	0.0049	0.0971	0.0098	0.0038	0.0016	0.0025	0.1462	0.0965	0.0074	0.0108	0.0048	0.0295	0.0034	0.0059	0.1967
12	rs12827694	1153025	0.91	1.66753670486472	1.58	0.577869115575703	0.23446035257691	0.69062431818785	0.1098	0.0735	0.0044	0.0018	0.0049	0.0014	0.002	0.0169	0.1536	0.0033	0.0047	0.0049	0.0971	0.0098	0.0038	0.0016	0.0025	0.1462	0.0966	0.0074	0.0108	0.0048	0.0295	0.0034	0.0059	0.1966
12	rs7311276	1153596	0.91	1.66753670486472	1.58	0.577869115575703	0.229336623847261	0.679537228467831	0.1097	0.0735	0.0043	0.0018	0.0049	0.0015	0.002	0.0169	0.1537	0.0033	0.0047	0.0048	0.0971	0.0098	0.0038	0.0016	0.0025	0.1462	0.0966	0.0074	0.0108	0.0048	0.0295	0.0034	0.006	0.1965
12	rs7979631	1154432	0.91	1.66753670486472	1.57	0.614941920479678	0.224026412698255	0.684706147722766	0.1095	0.0733	0.0043	0.0018	0.005	0.0015	0.0021	0.0168	0.1537	0.0033	0.0047	0.0047	0.0972	0.0099	0.0038	0.0016	0.0025	0.1461	0.0967	0.0075	0.0107	0.0048	0.0296	0.0034	0.006	0.1964
12	rs11061620	1163115	0.92	1.57422166990469	1.56	0.653525583231	0.263011043460421	0.750874350372736	0.1096	0.0735	0.0043	0.0018	0.0049	0.0015	0.002	0.0167	0.1535	0.0032	0.0046	0.0048	0.0974	0.0098	0.0038	0.0016	0.0024	0.1472	0.0963	0.0075	0.0111	0.0048	0.0295	0.0033	0.006	0.1961
12	rs78523146	1167407	0.92	1.57422166990469	1.56	0.653525583231	0.274998683464029	0.778441389740504	0.1096	0.0736	0.0043	0.0018	0.0048	0.0015	0.002	0.0165	0.1533	0.0031	0.0045	0.0048	0.0975	0.0098	0.0038	0.0016	0.0024	0.1476	0.0961	0.0075	0.0111	0.0048	0.0295	0.0033	0.0061	0.196
12	rs76935687	1179785	0.92	1.57422166990469	1.56	0.653525583231	0.275045168597903	0.774490119528278	0.1096	0.0737	0.0043	0.0018	0.0047	0.0015	0.002	0.0164	0.1533	0.0031	0.0045	0.0048	0.0976	0.0097	0.0038	0.0016	0.0024	0.1479	0.096	0.0075	0.0111	0.0048	0.0295	0.0033	0.0061	0.1959
12	rs17694207	1184084	0.92	1.57422166990469	1.56	0.653525583231	0.266106407183178	0.733117798200957	0.1096	0.0737	0.0043	0.0018	0.0047	0.0015	0.0021	0.0164	0.1532	0.003	0.0045	0.0048	0.0976	0.0097	0.0038	0.0016	0.0023	0.1481	0.096	0.0075	0.0111	0.0048	0.0295	0.0032	0.0061	0.1959
12	rs74912252	1200745	0.92	1.57422166990469	1.56	0.653525583231	0.219524090682521	0.631684251863888	0.1095	0.0738	0.0044	0.002	0.0046	0.0017	0.0023	0.0165	0.1525	0.0031	0.0048	0.0049	0.0978	0.0096	0.004	0.0017	0.0022	0.1497	0.0956	0.0075	0.0109	0.0047	0.0294	0.0033	0.0064	0.1941
12	rs76497010	1202630	0.92	1.57422166990469	1.56	0.653525583231	0.220346378638669	0.633135586185222	0.1095	0.0736	0.0044	0.002	0.0046	0.0017	0.0023	0.0165	0.1525	0.003	0.0048	0.0049	0.0978	0.0096	0.004	0.0017	0.0022	0.1498	0.0954	0.0076	0.0109	0.0047	0.0294	0.0033	0.0065	0.1939
12	rs4766068	1205421	0.92	1.57422166990469	1.56	0.653525583231	0.19855498718891	0.518665431578416	0.1093	0.0722	0.0047	0.0024	0.0046	0.002	0.0026	0.0166	0.1526	0.0031	0.0051	0.0051	0.0983	0.0094	0.0043	0.0019	0.0025	0.1511	0.094	0.0078	0.0111	0.0046	0.0292	0.0035	0.0069	0.192
12	rs76466737	1206055	0.92	1.57422166990469	1.56	0.653525583231	0.21698593122245	0.486421483203512	0.1097	0.0725	0.0048	0.0026	0.0046	0.0021	0.0027	0.0165	0.1522	0.0031	0.0052	0.0051	0.0984	0.0093	0.0043	0.002	0.0024	0.1517	0.094	0.0079	0.0113	0.0045	0.029	0.0036	0.0071	0.1905
12	rs35161153	1218935	0.92	1.57422166990469	1.56	0.653525583231	0.292390570506471	0.444055301329009	0.1109	0.0731	0.0049	0.0029	0.0046	0.0023	0.0028	0.0163	0.1517	0.0031	0.0054	0.0051	0.0987	0.009	0.0043	0.002	0.0023	0.1521	0.0937	0.008	0.0117	0.0043	0.0287	0.0036	0.0075	0.1882
12	rs56229104	1221869	0.92	1.57422166990469	1.56	0.653525583231	0.29470116665358	0.439808762865384	0.1109	0.0731	0.0049	0.0029	0.0046	0.0023	0.0028	0.0163	0.1517	0.0031	0.0054	0.0051	0.0987	0.009	0.0043	0.002	0.0023	0.1521	0.0937	0.0081	0.0117	0.0043	0.0286	0.0036	0.0075	0.188
12	rs12297076	1224123	0.92	1.57422166990469	1.56	0.653525583231	0.295860097494514	0.432271666213105	0.1109	0.0731	0.0049	0.0029	0.0047	0.0023	0.0028	0.0163	0.1517	0.0031	0.0054	0.0051	0.0987	0.009	0.0043	0.002	0.0023	0.1522	0.0937	0.0081	0.0117	0.0043	0.0286	0.0036	0.0076	0.1879
12	rs10848444	1238051	0.92	1.57422166990469	1.55	0.693638871087907	0.323535899615155	0.442859865769629	0.111	0.0732	0.0049	0.0029	0.0046	0.0023	0.0029	0.0163	0.1516	0.0031	0.0054	0.0051	0.0985	0.0089	0.0043	0.002	0.0022	0.1525	0.0936	0.0081	0.0117	0.0044	0.0285	0.0036	0.0076	0.1877
12	rs73041007	1240605	0.92	1.57422166990469	1.56	0.653525583231	0.310897874361985	0.446714884562489	0.1112	0.0731	0.0049	0.0029	0.0047	0.0023	0.0029	0.0163	0.1513	0.0031	0.0053	0.0051	0.0985	0.0089	0.0043	0.002	0.0022	0.1527	0.0934	0.0081	0.0118	0.0047	0.0285	0.0036	0.0076	0.1875
12	rs55846332	1241614	0.92	1.57422166990469	1.56	0.653525583231	0.32944217917664	0.459136845881945	0.1112	0.0731	0.005	0.003	0.0046	0.0023	0.0029	0.0163	0.1513	0.0031	0.0053	0.0052	0.0984	0.0088	0.0044	0.0021	0.0022	0.1528	0.0933	0.0081	0.0118	0.0048	0.0285	0.0037	0.0076	0.1874
12	rs11061651	1248842	0.92	1.57422166990469	1.57	0.614941920479678	0.322169178893118	0.488463751739103	0.1113	0.0732	0.0051	0.0031	0.0046	0.0025	0.003	0.0163	0.1506	0.0032	0.0054	0.0052	0.0982	0.0086	0.0044	0.0021	0.0022	0.1532	0.0929	0.0081	0.0119	0.0054	0.0284	0.0039	0.0076	0.1869
12	rs67825562	1255687	0.92	1.57422166990469	1.57	0.614941920479678	0.30477645552104	0.531986446571014	0.1116	0.0742	0.0051	0.0032	0.0047	0.0025	0.003	0.0166	0.1512	0.0032	0.0054	0.0052	0.097	0.0086	0.0045	0.0021	0.0022	0.1528	0.0921	0.0082	0.0119	0.0056	0.0283	0.0042	0.0077	0.1861
12	rs117086722	1256950	0.92	1.57422166990469	1.57	0.614941920479678	0.297069890890202	0.50873068719222	0.1116	0.0742	0.0051	0.0032	0.0047	0.0025	0.003	0.0166	0.1512	0.0032	0.0054	0.0052	0.097	0.0086	0.0045	0.0021	0.0022	0.1528	0.0921	0.0082	0.0119	0.0056	0.0283	0.0042	0.0077	0.1861
12	rs117759283	1261573	0.92	1.57422166990469	1.59	0.542287549749139	0.288370359695281	0.511209820263603	0.1116	0.0744	0.0051	0.0032	0.0047	0.0025	0.003	0.0166	0.1511	0.0033	0.0054	0.0052	0.0969	0.0086	0.0046	0.0021	0.0022	0.1529	0.0919	0.0082	0.012	0.0056	0.0282	0.0042	0.0078	0.1858
12	rs7957250	1261717	0.92	1.57422166990469	1.59	0.542287549749139	0.285090285539325	0.493237574121191	0.1116	0.0744	0.0051	0.0032	0.0047	0.0025	0.003	0.0166	0.151	0.0034	0.0054	0.0052	0.0969	0.0086	0.0046	0.0021	0.0022	0.1529	0.0919	0.0082	0.012	0.0056	0.0282	0.0042	0.0078	0.1858
12	rs2906110	1272171	0.92	1.57422166990469	1.59	0.542287549749139	0.278590423587696	0.497612594724942	0.1118	0.0748	0.0052	0.0032	0.0048	0.0025	0.0031	0.0166	0.1508	0.0035	0.0055	0.0052	0.0967	0.0086	0.0046	0.0021	0.0022	0.153	0.0915	0.0082	0.012	0.0057	0.0281	0.0042	0.0078	0.1853
12	rs73041063	1278294	0.92	1.57422166990469	1.57	0.614941920479678	0.261832716408206	0.472592916931945	0.1122	0.0752	0.0052	0.0032	0.0047	0.0025	0.003	0.0167	0.1507	0.0036	0.0055	0.0052	0.0963	0.0087	0.0047	0.0021	0.0022	0.153	0.0914	0.0082	0.012	0.0058	0.0281	0.0042	0.0078	0.1849
12	rs11061660	1298657	0.92	1.57422166990469	1.57	0.614941920479678	0.234119655288797	0.511209820263603	0.114	0.0765	0.0052	0.0031	0.0046	0.0024	0.003	0.0168	0.1506	0.004	0.0056	0.0052	0.0947	0.0087	0.0047	0.002	0.0022	0.1533	0.091	0.0083	0.0121	0.0057	0.0281	0.0043	0.0077	0.1833
12	rs117089864	1301749	0.92	1.57422166990469	1.57	0.614941920479678	0.233694169501178	0.516315360707553	0.1143	0.0767	0.0052	0.0031	0.0046	0.0024	0.003	0.0168	0.1506	0.004	0.0056	0.0052	0.0945	0.0087	0.0047	0.002	0.0022	0.1534	0.0909	0.0083	0.0121	0.0057	0.0281	0.0043	0.0077	0.1831
12	rs16928273	1305542	0.92	1.57422166990469	1.57	0.614941920479678	0.238355087245008	0.518665431578416	0.1144	0.0768	0.0052	0.0031	0.0046	0.0024	0.003	0.0168	0.1506	0.004	0.0056	0.0052	0.0944	0.0087	0.0048	0.002	0.0022	0.1534	0.0909	0.0083	0.0121	0.0057	0.0281	0.0043	0.0077	0.183
12	rs7138610	1306730	0.92	1.57422166990469	1.56	0.653525583231	0.245463688037318	0.539656093393542	0.1144	0.0768	0.0052	0.0031	0.0046	0.0024	0.003	0.0168	0.1506	0.004	0.0056	0.0052	0.0942	0.0088	0.0048	0.002	0.0022	0.1534	0.0908	0.0083	0.0121	0.0057	0.0282	0.0043	0.0077	0.183
12	rs7976525	1312936	0.93	1.48409702783942	1.56	0.653525583231	0.239215827507434	0.527536721652744	0.1144	0.0769	0.0052	0.0031	0.0046	0.0024	0.003	0.0168	0.1506	0.0041	0.0056	0.0052	0.094	0.0088	0.0048	0.002	0.0022	0.1536	0.0908	0.0083	0.0122	0.0057	0.0281	0.0043	0.0077	0.1829
12	rs7971805	1317253	0.93	1.48409702783942	1.56	0.653525583231	0.238957425593204	0.518527117784857	0.1144	0.0769	0.0052	0.0031	0.0046	0.0024	0.003	0.0168	0.1507	0.0041	0.0056	0.0052	0.0939	0.0088	0.0048	0.002	0.0022	0.1537	0.0907	0.0083	0.0122	0.0057	0.0281	0.0043	0.0077	0.1829
12	rs7316520	1336910	0.93	1.48409702783942	1.56	0.653525583231	0.206442862623634	0.474079254663469	0.1146	0.0773	0.0052	0.0031	0.0046	0.0024	0.0029	0.0168	0.1506	0.0042	0.0057	0.0052	0.0938	0.0088	0.0048	0.0021	0.0022	0.1539	0.0903	0.0083	0.0122	0.0056	0.0281	0.0043	0.0077	0.1825
12	rs11611819	1350862	0.93	1.48409702783942	1.56	0.653525583231	0.195964415763113	0.479494305227694	0.1148	0.0774	0.0052	0.0031	0.0046	0.0024	0.0029	0.0168	0.1505	0.0043	0.0056	0.0052	0.0937	0.0088	0.0049	0.0021	0.0022	0.1541	0.0901	0.0084	0.0122	0.0056	0.0281	0.0043	0.0077	0.1821
12	rs76678359	1357185	0.93	1.48409702783942	1.56	0.653525583231	0.187594289950334	0.470568050243746	0.1149	0.0776	0.0052	0.0031	0.0046	0.0024	0.0029	0.0168	0.1505	0.0043	0.0056	0.0052	0.0936	0.0088	0.0049	0.0021	0.0022	0.1541	0.09	0.0084	0.0122	0.0055	0.028	0.0043	0.0077	0.1821
12	rs2286034	1371969	0.93	1.48409702783942	1.56	0.653525583231	0.170377018844349	0.486421483203512	0.1162	0.0794	0.0052	0.0029	0.0046	0.0025	0.0027	0.0169	0.15	0.0047	0.0054	0.0052	0.0929	0.0088	0.0054	0.0022	0.0023	0.155	0.0884	0.0084	0.0121	0.005	0.0279	0.0043	0.0076	0.1809
12	rs117451202	1373551	0.93	1.48409702783942	1.55	0.693638871087907	0.176118385580533	0.478410021180755	0.1167	0.0805	0.0051	0.0028	0.0046	0.0024	0.0025	0.0169	0.15	0.0047	0.0052	0.0051	0.0924	0.0088	0.0055	0.0021	0.0023	0.1559	0.0883	0.0084	0.0122	0.0046	0.0278	0.0043	0.0075	0.1805
12	rs75017479	1377434	0.93	1.48409702783942	1.55	0.693638871087907	0.188045455892708	0.486693658481784	0.1169	0.0809	0.0051	0.0028	0.0046	0.0024	0.0024	0.0169	0.1501	0.0048	0.0051	0.005	0.0922	0.0087	0.0055	0.0021	0.0023	0.1563	0.0882	0.0084	0.0123	0.0045	0.0278	0.0043	0.0075	0.1804
12	rs75781751	1382533	0.94	1.39714162152937	1.56	0.653525583231	0.193852302420699	0.489553860288026	0.117	0.0811	0.0051	0.0027	0.0045	0.0024	0.0024	0.0169	0.1501	0.0048	0.0051	0.005	0.0921	0.0087	0.0055	0.0021	0.0023	0.1563	0.0882	0.0084	0.0123	0.0044	0.0277	0.0043	0.0075	0.1803
12	rs73029107	1388465	0.94	1.39714162152937	1.57	0.614941920479678	0.197547391419561	0.486285410258839	0.1171	0.0812	0.0051	0.0027	0.0045	0.0024	0.0023	0.0169	0.1501	0.0048	0.0051	0.005	0.092	0.0087	0.0055	0.0021	0.0023	0.1564	0.0882	0.0084	0.0123	0.0044	0.0277	0.0043	0.0075	0.1803
12	rs61913069	1405238	0.94	1.39714162152937	1.56	0.653525583231	0.234545569765136	0.490099148503449	0.1175	0.082	0.005	0.0027	0.0045	0.0023	0.0021	0.0169	0.1503	0.0048	0.0049	0.0048	0.0916	0.0086	0.0055	0.0021	0.0023	0.1571	0.0882	0.0084	0.0123	0.0043	0.0276	0.0042	0.0074	0.1799
12	rs34831323	1419418	0.94	1.39714162152937	1.52	0.823332010267983	0.258449808877884	0.488463751739103	0.1175	0.0823	0.005	0.0026	0.0044	0.0023	0.0021	0.0169	0.1504	0.0048	0.0049	0.0047	0.0914	0.0087	0.0055	0.0021	0.0023	0.1573	0.0881	0.0084	0.0123	0.0042	0.0275	0.0042	0.0075	0.1798
12	rs117499778	1420632	0.94	1.39714162152937	1.52	0.823332010267983	0.276115495233883	0.496517914005669	0.1175	0.0822	0.005	0.0026	0.0044	0.0023	0.0021	0.0169	0.1504	0.0048	0.0049	0.0046	0.0913	0.0087	0.0055	0.0021	0.0023	0.1574	0.0882	0.0084	0.0125	0.0042	0.0275	0.0042	0.0075	0.1799
12	rs7975854	1428353	0.94	1.39714162152937	1.52	0.823332010267983	0.285422131529279	0.506117140511513	0.1176	0.0823	0.005	0.0026	0.0044	0.0023	0.0021	0.0169	0.1504	0.0048	0.0049	0.0045	0.0913	0.0087	0.0055	0.0021	0.0023	0.1574	0.0882	0.0084	0.0125	0.0042	0.0275	0.0042	0.0075	0.1799
12	rs144000701	1429798	0.94	1.39714162152937	1.52	0.823332010267983	0.284711286131778	0.501311676919764	0.1176	0.0823	0.005	0.0026	0.0044	0.0023	0.002	0.0169	0.1504	0.0048	0.0049	0.0045	0.0913	0.0087	0.0055	0.0021	0.0023	0.1574	0.0882	0.0084	0.0125	0.0042	0.0275	0.0042	0.0075	0.1799
12	rs61913081	1430771	0.94	1.39714162152937	1.52	0.823332010267983	0.282914727663843	0.501174549437047	0.1176	0.0823	0.005	0.0026	0.0044	0.0023	0.002	0.0169	0.1503	0.0048	0.0048	0.0045	0.0913	0.0087	0.0055	0.0021	0.0023	0.1573	0.0883	0.0084	0.0125	0.0042	0.0275	0.0041	0.0075	0.1799
12	rs7977370	1437726	0.94	1.39714162152937	1.52	0.823332010267983	0.287227187496585	0.519772275777641	0.1174	0.0827	0.0049	0.0025	0.0044	0.0023	0.002	0.0169	0.1506	0.0048	0.0048	0.0045	0.0912	0.0086	0.0054	0.0021	0.0023	0.1571	0.0885	0.0084	0.0125	0.0041	0.0275	0.0041	0.0075	0.1801
12	rs75195664	1447627	0.94	1.39714162152937	1.52	0.823332010267983	0.335559162252012	0.53672446352638	0.1173	0.0831	0.0049	0.0024	0.0044	0.0023	0.0019	0.0169	0.1504	0.005	0.0047	0.0045	0.0914	0.0086	0.0055	0.0021	0.0023	0.1567	0.0885	0.0085	0.0125	0.0041	0.0277	0.0042	0.0075	0.18
12	rs79457330	1452134	0.94	1.39714162152937	1.52	0.823332010267983	0.3437190092902	0.540634182957787	0.1172	0.0831	0.0049	0.0024	0.0044	0.0023	0.0019	0.0169	0.1504	0.005	0.0047	0.0045	0.0914	0.0086	0.0055	0.0021	0.0023	0.1566	0.0885	0.0085	0.0125	0.0041	0.0277	0.0042	0.0074	0.18
12	rs1981710	1459028	0.94	1.39714162152937	1.52	0.823332010267983	0.355536769368021	0.566216487456647	0.1172	0.0832	0.005	0.0024	0.0044	0.0023	0.0019	0.0169	0.1504	0.005	0.0046	0.0045	0.0915	0.0086	0.0055	0.0021	0.0023	0.1566	0.0885	0.0085	0.0125	0.0041	0.0278	0.0042	0.0074	0.1799
12	rs77082078	1463373	0.94	1.39714162152937	1.52	0.823332010267983	0.338094944443823	0.602105932812419	0.1173	0.0833	0.005	0.0024	0.0043	0.0023	0.0019	0.0168	0.1505	0.0047	0.0045	0.0044	0.0915	0.0086	0.0055	0.0021	0.0023	0.1564	0.0886	0.0085	0.0125	0.0041	0.0278	0.0042	0.0074	0.18
12	rs79910681	1472655	0.94	1.39714162152937	1.52	0.823332010267983	0.323434557138348	0.723077498388769	0.1174	0.0837	0.005	0.0023	0.0043	0.0023	0.0019	0.0168	0.1508	0.0039	0.0044	0.0044	0.0918	0.0085	0.0055	0.0021	0.0024	0.1563	0.0886	0.0086	0.0125	0.004	0.0279	0.0042	0.0073	0.1802
12	rs11061721	1483296	0.94	1.39714162152937	1.52	0.823332010267983	0.330619881983191	0.777833220578982	0.1175	0.0839	0.005	0.0023	0.0043	0.0023	0.0019	0.0168	0.1509	0.0037	0.0043	0.0044	0.0918	0.0085	0.0056	0.0021	0.0024	0.1563	0.0886	0.0086	0.0125	0.004	0.0279	0.0043	0.0073	0.1802
12	rs58046280	1483348	0.94	1.39714162152937	1.52	0.823332010267983	0.330619881983191	0.777833220578982	0.1175	0.0839	0.005	0.0023	0.0043	0.0023	0.0019	0.0168	0.1509	0.0037	0.0043	0.0044	0.0918	0.0085	0.0056	0.0021	0.0024	0.1563	0.0886	0.0086	0.0125	0.004	0.0279	0.0043	0.0073	0.1802
12	rs56090844	1496716	0.94	1.39714162152937	1.52	0.823332010267983	0.328675293363928	0.766449062589545	0.1176	0.084	0.005	0.0023	0.0043	0.0023	0.0019	0.0168	0.1508	0.0037	0.0044	0.0045	0.0918	0.0086	0.0056	0.0021	0.0024	0.1558	0.0887	0.0085	0.0126	0.0041	0.0279	0.0043	0.0072	0.1799
12	rs55698438	1497010	0.94	1.39714162152937	1.52	0.823332010267983	0.328726390064156	0.766449062589545	0.1176	0.084	0.005	0.0023	0.0043	0.0023	0.0019	0.0168	0.1508	0.0037	0.0044	0.0045	0.0918	0.0086	0.0056	0.0021	0.0024	0.1558	0.0887	0.0085	0.0126	0.0041	0.0279	0.0043	0.0072	0.1799
12	rs75856753	1509839	0.94	1.39714162152937	1.52	0.823332010267983	0.325464563918572	0.770239756616407	0.1176	0.0841	0.0052	0.0023	0.0044	0.0023	0.0019	0.0169	0.1504	0.0039	0.0048	0.0049	0.0914	0.0087	0.0057	0.0022	0.0024	0.1547	0.0892	0.0086	0.0126	0.0042	0.0279	0.0045	0.0069	0.1795
12	rs10773943	1510505	0.94	1.39714162152937	1.52	0.823332010267983	0.336955202885729	0.773427056158289	0.1177	0.084	0.0054	0.0024	0.0044	0.0023	0.0019	0.0169	0.1502	0.004	0.0049	0.0051	0.0911	0.0088	0.0058	0.0022	0.0025	0.1539	0.0893	0.0085	0.0126	0.0042	0.0279	0.0046	0.0068	0.1797
12	rs73597943	1510592	0.94	1.39714162152937	1.52	0.823332010267983	0.325007232992613	0.781483766132687	0.118	0.0841	0.0054	0.0023	0.0044	0.0023	0.0019	0.017	0.1502	0.004	0.0049	0.0051	0.0913	0.0088	0.0057	0.0022	0.0025	0.1527	0.0897	0.0086	0.0126	0.0042	0.0279	0.0045	0.0067	0.1799
12	rs73026477	1513089	0.95	1.31333295668949	1.55	0.693638871087907	0.389148062458313	0.769784660071081	0.1179	0.0843	0.0053	0.0023	0.0046	0.0024	0.0018	0.0177	0.1494	0.0041	0.0054	0.0057	0.0926	0.0092	0.006	0.0023	0.0025	0.1511	0.0899	0.0086	0.0126	0.0043	0.0279	0.0044	0.0066	0.1782
12	rs73026491	1523459	0.95	1.31333295668949	1.55	0.693638871087907	0.388535313897444	0.780266509772765	0.1183	0.0843	0.0052	0.0023	0.005	0.0025	0.0018	0.0185	0.1482	0.0042	0.006	0.006	0.0941	0.0094	0.006	0.0022	0.0026	0.1498	0.0896	0.0088	0.0123	0.0043	0.0285	0.0044	0.0068	0.1759
12	rs7960461	1535221	0.95	1.31333295668949	1.55	0.693638871087907	0.428378488626863	0.778441389740504	0.1183	0.0843	0.0051	0.0023	0.0051	0.0025	0.0018	0.0187	0.1479	0.0043	0.0062	0.0061	0.0945	0.0095	0.006	0.0022	0.0027	0.1495	0.0895	0.0089	0.0123	0.0042	0.0287	0.0044	0.0068	0.1753
12	rs79235855	1537749	0.95	1.31333295668949	1.51	0.869735485018148	0.419131449598984	0.768116469996554	0.1183	0.0843	0.0051	0.0023	0.0051	0.0025	0.0018	0.0187	0.1479	0.0043	0.0062	0.0061	0.0945	0.0094	0.006	0.0022	0.0027	0.1496	0.0896	0.0088	0.0123	0.0042	0.0287	0.0044	0.0069	0.1752
12	rs117806375	1540312	0.95	1.31333295668949	1.51	0.869735485018148	0.415783319719547	0.765994451169151	0.1183	0.0843	0.0051	0.0023	0.0051	0.0025	0.0018	0.0187	0.1479	0.0043	0.0062	0.0061	0.0945	0.0094	0.006	0.0021	0.0027	0.1496	0.0896	0.0088	0.0122	0.0042	0.0287	0.0044	0.0069	0.1752
12	rs35517146	1542034	0.95	1.31333295668949	1.51	0.869735485018148	0.413080008236215	0.766752169282507	0.1183	0.0843	0.0051	0.0023	0.0051	0.0025	0.0018	0.0187	0.1478	0.0043	0.0062	0.0061	0.0945	0.0094	0.006	0.0021	0.0027	0.1496	0.0897	0.0088	0.0122	0.0042	0.0286	0.0044	0.0069	0.1751
12	rs118141635	1548388	0.95	1.31333295668949	1.51	0.869735485018148	0.419478571824944	0.765085403481395	0.1182	0.0844	0.0051	0.0022	0.0051	0.0025	0.0018	0.0187	0.1477	0.0043	0.0062	0.0061	0.0946	0.0094	0.006	0.0021	0.0027	0.1498	0.0898	0.0088	0.0122	0.0042	0.0286	0.0044	0.0069	0.1749
12	rs7973613	1553450	0.95	1.31333295668949	1.51	0.869735485018148	0.430661934205373	0.790015921953436	0.118	0.0846	0.005	0.0022	0.0051	0.0024	0.0018	0.0187	0.1475	0.0043	0.0062	0.0061	0.0947	0.0095	0.006	0.0021	0.0027	0.1501	0.09	0.0088	0.0123	0.0042	0.0287	0.0044	0.0069	0.1745
12	rs73028386	1556729	0.95	1.31333295668949	1.49	0.967391925764805	0.40952741739468	0.748612007959076	0.118	0.0846	0.005	0.0022	0.0053	0.0024	0.0018	0.0187	0.1475	0.0044	0.0062	0.0062	0.0947	0.0095	0.006	0.0021	0.0027	0.15	0.09	0.0088	0.0123	0.0042	0.0286	0.0043	0.0069	0.1744
12	rs77577788	1560879	0.95	1.31333295668949	1.49	0.967391925764805	0.401675214062812	0.733117798200957	0.1179	0.0847	0.005	0.0022	0.0054	0.0024	0.0018	0.0188	0.1474	0.0045	0.0063	0.0062	0.0946	0.0095	0.0061	0.0021	0.0027	0.1499	0.0899	0.0088	0.0123	0.0042	0.0286	0.0043	0.007	0.1742
12	rs76194668	1565332	0.96	1.23264710971586	1.49	0.967391925764805	0.399639362711311	0.746803208346867	0.1181	0.0848	0.005	0.0022	0.0055	0.0025	0.0018	0.0188	0.1471	0.0045	0.0063	0.0062	0.0945	0.0095	0.0061	0.002	0.0027	0.1496	0.09	0.0089	0.0123	0.0042	0.0286	0.0043	0.007	0.1743
12	rs11612745	1571319	0.96	1.23264710971586	1.48	1.01867282088958	0.408270511142238	0.744392965187879	0.1181	0.0848	0.005	0.0022	0.0055	0.0025	0.0018	0.0189	0.147	0.0045	0.0063	0.0062	0.0945	0.0095	0.0061	0.002	0.0027	0.1496	0.09	0.0089	0.0123	0.0042	0.0285	0.0043	0.007	0.1742
12	rs11061769	1580037	0.96	1.23264710971586	1.48	1.01867282088958	0.394965428097133	0.735219622650023	0.1182	0.0851	0.0049	0.0022	0.0056	0.0025	0.0019	0.019	0.1466	0.0046	0.0063	0.0063	0.0949	0.0096	0.0062	0.002	0.0027	0.1492	0.0898	0.009	0.0122	0.0042	0.0284	0.0043	0.0071	0.1739
12	rs886540	1590758	0.95	1.31333295668949	1.48	1.01867282088958	0.393731198364726	0.702048998205873	0.1183	0.0856	0.0048	0.0021	0.0058	0.0026	0.002	0.0192	0.1458	0.0047	0.0063	0.0064	0.0953	0.0097	0.0063	0.002	0.0027	0.1488	0.0897	0.0092	0.0123	0.0043	0.0281	0.0042	0.0073	0.1733
12	rs17223525	1595954	0.95	1.31333295668949	1.48	1.01867282088958	0.384924499709179	0.649589289338077	0.1188	0.087	0.0048	0.0023	0.0061	0.0024	0.0021	0.0197	0.1438	0.0049	0.0065	0.0064	0.0944	0.0098	0.0065	0.0022	0.0026	0.1492	0.0914	0.0093	0.0124	0.0044	0.0272	0.0045	0.0077	0.1703
12	rs1548560	1596299	0.95	1.31333295668949	1.48	1.01867282088958	0.388980900794662	0.644336771608749	0.1188	0.0871	0.0048	0.0023	0.0061	0.0024	0.0021	0.0198	0.1437	0.0049	0.0066	0.0064	0.0943	0.0098	0.0065	0.0022	0.0026	0.1493	0.0915	0.0093	0.0124	0.0045	0.0271	0.0045	0.0077	0.1701
12	rs1006338	1598836	0.95	1.31333295668949	1.47	1.07160640764864	0.389872849217296	0.636185916162285	0.1188	0.0872	0.0048	0.0023	0.0061	0.0024	0.0021	0.0198	0.1436	0.0049	0.0066	0.0064	0.0943	0.0098	0.0065	0.0022	0.0026	0.1494	0.0917	0.0093	0.0124	0.0045	0.027	0.0045	0.0078	0.1699
12	rs117418530	1600057	0.94	1.39714162152937	1.47	1.07160640764864	0.391268585431579	0.618801881233253	0.1189	0.0874	0.0048	0.0023	0.0061	0.0025	0.0021	0.0198	0.1434	0.0049	0.0065	0.0064	0.0944	0.0098	0.0065	0.0022	0.0026	0.1493	0.0919	0.0093	0.0125	0.0046	0.0268	0.0044	0.0078	0.1696
12	rs79833769	1600160	0.94	1.39714162152937	1.47	1.07160640764864	0.390486662700519	0.613608826273351	0.1189	0.0874	0.0048	0.0023	0.0062	0.0025	0.0021	0.0198	0.1434	0.0049	0.0066	0.0064	0.0944	0.0098	0.0065	0.0022	0.0026	0.1493	0.0919	0.0093	0.0125	0.0046	0.0268	0.0044	0.0078	0.1695
12	rs4766374	1601024	0.94	1.39714162152937	1.47	1.07160640764864	0.395527085424196	0.603540964974916	0.1187	0.0876	0.0048	0.0023	0.0061	0.0025	0.0022	0.0198	0.1433	0.0049	0.0065	0.0065	0.0943	0.0098	0.0065	0.0022	0.0026	0.1494	0.092	0.0093	0.0125	0.0046	0.0267	0.0045	0.0079	0.1692
12	rs11061781	1601540	0.94	1.39714162152937	1.47	1.07160640764864	0.390375023957434	0.596517098116417	0.1188	0.0877	0.0047	0.0024	0.0061	0.0025	0.0022	0.0198	0.1434	0.0048	0.0066	0.0065	0.0944	0.0098	0.0065	0.0022	0.0026	0.1493	0.0921	0.0093	0.0125	0.0046	0.0266	0.0045	0.0079	0.169
12	rs3741976	1601896	0.94	1.39714162152937	1.47	1.07160640764864	0.383595591874654	0.585376975860151	0.1189	0.0878	0.0047	0.0024	0.0061	0.0025	0.0022	0.0197	0.1435	0.0048	0.0066	0.0065	0.0945	0.0098	0.0064	0.0021	0.0026	0.1492	0.0921	0.0093	0.0125	0.0046	0.0265	0.0045	0.0079	0.169
12	rs61912172	1605860	0.92	1.57422166990469	1.47	1.07160640764864	0.414114278595016	0.557469074962144	0.1197	0.0889	0.0046	0.0025	0.0065	0.0024	0.0023	0.0193	0.1432	0.0048	0.007	0.0064	0.0944	0.0098	0.0063	0.002	0.0025	0.1475	0.0942	0.0096	0.0123	0.005	0.0264	0.0046	0.0081	0.1662
12	rs73037328	1606052	0.92	1.57422166990469	1.47	1.07160640764864	0.423713350934549	0.556342807089691	0.1198	0.089	0.0046	0.0025	0.0066	0.0024	0.0023	0.0192	0.1432	0.0048	0.007	0.0064	0.0944	0.0098	0.0063	0.002	0.0025	0.1474	0.0943	0.0097	0.0123	0.0051	0.0264	0.0046	0.0081	0.166
12	rs79593944	1606710	0.92	1.57422166990469	1.48	1.01867282088958	0.459861721508277	0.586374669308696	0.1198	0.0897	0.0045	0.0025	0.0067	0.0023	0.0024	0.0193	0.1431	0.0048	0.0071	0.0063	0.0944	0.0098	0.0061	0.0019	0.0024	0.1472	0.0945	0.0098	0.0124	0.0051	0.0264	0.0045	0.0082	0.1653
12	rs78674199	1607145	0.91	1.66753670486472	1.48	1.01867282088958	0.526341900592223	0.587658017895726	0.12	0.0901	0.0044	0.0025	0.0068	0.0023	0.0025	0.0193	0.1429	0.0049	0.0071	0.0063	0.0944	0.0098	0.006	0.0018	0.0023	0.1472	0.0946	0.0099	0.0125	0.0052	0.0264	0.0044	0.0082	0.1648
12	rs10744541	1607334	0.91	1.66753670486472	1.48	1.01867282088958	0.562852509249968	0.587372771059601	0.1201	0.0903	0.0044	0.0025	0.0069	0.0023	0.0026	0.0193	0.1427	0.0049	0.0071	0.0063	0.0945	0.0098	0.0059	0.0018	0.0023	0.1469	0.0947	0.01	0.0125	0.0052	0.0264	0.0043	0.0082	0.1646
12	rs7301596	1609142	0.9	1.76406203941677	1.48	1.01867282088958	0.593583469211999	0.588942040111082	0.1199	0.0903	0.0044	0.0026	0.0069	0.0023	0.0026	0.0192	0.1423	0.0048	0.0071	0.0062	0.0947	0.0099	0.006	0.0018	0.0023	0.1468	0.0952	0.0102	0.0126	0.0053	0.0264	0.0044	0.0083	0.1642
12	rs11061789	1613442	0.9	1.76406203941677	1.49	0.967391925764805	0.613079005741673	0.546091549888461	0.1198	0.0906	0.0045	0.0026	0.0069	0.0023	0.0026	0.0188	0.1426	0.0048	0.0071	0.0062	0.0949	0.0099	0.006	0.0018	0.0024	0.1465	0.0949	0.0103	0.0126	0.0054	0.0261	0.0044	0.0083	0.1643
12	rs4238028	1618266	0.9	1.76406203941677	1.49	0.967391925764805	0.604845832724917	0.472187762703132	0.1196	0.0913	0.0043	0.0026	0.007	0.0024	0.0027	0.0184	0.1431	0.0048	0.0071	0.0061	0.0952	0.01	0.0059	0.0018	0.0024	0.1463	0.0948	0.0104	0.0127	0.0052	0.0258	0.0044	0.0084	0.1641
12	rs7975391	1618780	0.9	1.76406203941677	1.56	0.653525583231	0.640489808432962	0.443125444098646	0.1199	0.0915	0.0044	0.0026	0.007	0.0024	0.0027	0.0181	0.143	0.0048	0.0071	0.006	0.0954	0.01	0.0059	0.0018	0.0024	0.1463	0.0948	0.0105	0.0127	0.0052	0.0258	0.0042	0.0084	0.1641
12	rs11832353	1622997	0.9	1.76406203941677	1.56	0.653525583231	0.646094433394764	0.413257542272414	0.1198	0.0924	0.0044	0.0025	0.007	0.0023	0.0027	0.018	0.1425	0.0049	0.0072	0.006	0.095	0.01	0.0058	0.0019	0.0024	0.1464	0.0945	0.0105	0.0124	0.0052	0.0256	0.0042	0.0084	0.1645
12	rs12146724	1626838	0.9	1.76406203941677	1.56	0.653525583231	0.656725479081858	0.426346069351981	0.1199	0.0928	0.0044	0.0025	0.0072	0.0023	0.0027	0.0181	0.1427	0.0049	0.0073	0.0059	0.0952	0.0101	0.0058	0.0019	0.0024	0.1455	0.0942	0.0106	0.0122	0.0051	0.0257	0.0041	0.0086	0.1646
12	rs2887568	1627865	0.9	1.76406203941677	1.57	0.614941920479678	0.670034240198007	0.423850770568644	0.1199	0.0928	0.0045	0.0025	0.0072	0.0022	0.0027	0.0181	0.1427	0.0049	0.0072	0.0058	0.0953	0.01	0.0057	0.0019	0.0024	0.1458	0.094	0.0105	0.0123	0.0051	0.0257	0.0041	0.0085	0.1647
12	rs10773956	1629919	0.9	1.76406203941677	1.57	0.614941920479678	0.651364448499781	0.425032262035792	0.1197	0.0928	0.0045	0.0025	0.0072	0.0023	0.0027	0.018	0.1429	0.005	0.0072	0.0056	0.0954	0.01	0.0058	0.002	0.0024	0.1458	0.0938	0.0105	0.0123	0.0051	0.0259	0.0041	0.0085	0.1647
12	rs80261425	1633173	0.9	1.76406203941677	1.58	0.577869115575703	0.733015703268291	0.461148764557849	0.1192	0.0929	0.0045	0.0027	0.0076	0.0025	0.0031	0.0182	0.1424	0.0054	0.0074	0.0053	0.0949	0.01	0.0056	0.0021	0.0028	0.1455	0.0927	0.0109	0.0131	0.005	0.0256	0.0044	0.0088	0.1642
12	rs7954464	1633492	0.9	1.76406203941677	1.58	0.577869115575703	0.761690124649383	0.472187762703132	0.1191	0.0929	0.0045	0.0027	0.0077	0.0025	0.0031	0.0182	0.1424	0.0054	0.0074	0.0053	0.0949	0.01	0.0055	0.0022	0.0029	0.1455	0.0925	0.0109	0.0132	0.0049	0.0256	0.0045	0.0088	0.1641
12	rs74820120	1634278	0.9	1.76406203941677	1.6	0.508176723760061	0.710381605228507	0.467332980120543	0.1189	0.0926	0.0046	0.0027	0.0077	0.0026	0.0033	0.0183	0.142	0.0056	0.0075	0.0055	0.0947	0.0101	0.0054	0.0023	0.003	0.1456	0.092	0.0109	0.0132	0.0049	0.0255	0.0048	0.0089	0.164
12	rs79734443	1634821	0.89	1.86381641120984	1.62	0.444280725791627	0.735876433323463	0.484109577421359	0.1189	0.0924	0.0047	0.0028	0.0077	0.0026	0.0034	0.0184	0.142	0.0056	0.0076	0.0057	0.0945	0.0102	0.0055	0.0023	0.003	0.1454	0.0915	0.011	0.0132	0.0047	0.0254	0.0049	0.009	0.1638
12	rs73044965	1636930	0.88	1.96681746512425	1.61	0.475515229965307	0.843918165156957	0.528926258009616	0.1181	0.0917	0.0051	0.0029	0.008	0.0028	0.0036	0.0185	0.1419	0.006	0.0079	0.0063	0.094	0.0106	0.0053	0.0025	0.0034	0.1454	0.09	0.0111	0.0133	0.0047	0.0251	0.0055	0.0094	0.1633
12	rs7977125	1637130	0.88	1.96681746512425	1.61	0.475515229965307	0.884542795288336	0.554232561640227	0.1181	0.0917	0.0052	0.0029	0.008	0.0028	0.0037	0.0185	0.1419	0.006	0.008	0.0065	0.0938	0.0106	0.0053	0.0025	0.0034	0.1455	0.0899	0.0111	0.0133	0.0047	0.025	0.0055	0.0095	0.1632
12	rs4322451	1637963	0.87	2.07308182465475	1.61	0.475515229965307	1.02812358335599	0.57343673020212	0.1176	0.0916	0.0053	0.003	0.008	0.0029	0.0041	0.0187	0.1422	0.0062	0.008	0.0065	0.0936	0.0106	0.0055	0.0025	0.0036	0.1451	0.0893	0.0112	0.0134	0.0046	0.0248	0.0059	0.0095	0.1628
12	rs11061820	1638755	0.87	2.07308182465475	1.61	0.475515229965307	1.1136106616652	0.61015254340607	0.1175	0.0916	0.0053	0.003	0.008	0.0029	0.0041	0.0187	0.1424	0.0062	0.008	0.0065	0.0934	0.0107	0.0054	0.0026	0.0037	0.1452	0.0892	0.0112	0.0134	0.0046	0.0248	0.006	0.0095	0.1627
12	rs7966350	1638868	0.87	2.07308182465475	1.61	0.475515229965307	1.10841714647249	0.589798428508834	0.1174	0.0916	0.0053	0.003	0.008	0.0029	0.0041	0.0187	0.1424	0.0062	0.008	0.0065	0.0934	0.0108	0.0054	0.0026	0.0037	0.1452	0.0891	0.0112	0.0134	0.0046	0.0248	0.006	0.0096	0.1627
12	rs11061822	1641787	0.87	2.07308182465475	1.62	0.444280725791627	1.11935261429306	0.635168759600052	0.1172	0.0915	0.0055	0.0031	0.008	0.0028	0.0041	0.0189	0.1425	0.0065	0.0081	0.007	0.0925	0.0109	0.0059	0.0026	0.004	0.1441	0.089	0.011	0.0133	0.0046	0.0243	0.0063	0.0098	0.163
12	rs11837047	1643287	0.87	2.07308182465475	1.62	0.444280725791627	1.11155001061806	0.684706147722766	0.117	0.0914	0.0055	0.0033	0.008	0.0028	0.0041	0.0188	0.1426	0.0065	0.0081	0.0072	0.0927	0.011	0.0061	0.0026	0.0041	0.1435	0.0889	0.011	0.0134	0.0048	0.0241	0.0064	0.0099	0.1627
12	rs12049927	1644113	0.86	2.18262515863034	1.62	0.444280725791627	1.21826846609252	0.647691408214262	0.1176	0.0915	0.0056	0.0034	0.0081	0.0028	0.0039	0.0188	0.1391	0.0066	0.0081	0.0076	0.0929	0.0111	0.0062	0.003	0.0042	0.1459	0.0888	0.011	0.0136	0.0049	0.0238	0.0065	0.0095	0.1621
12	rs4765827	1644376	0.86	2.18262515863034	1.62	0.444280725791627	1.28866174200482	0.675703227036197	0.1177	0.0915	0.0057	0.0034	0.0082	0.0028	0.0039	0.0189	0.1386	0.0066	0.0081	0.0076	0.093	0.0112	0.0064	0.0031	0.0043	0.1458	0.0887	0.011	0.0137	0.0049	0.0238	0.0065	0.0096	0.1617
12	rs2369856	1644885	0.86	2.18262515863034	1.62	0.444280725791627	1.30663887569692	0.723676059050701	0.1177	0.0911	0.0059	0.0035	0.0083	0.0029	0.0039	0.0189	0.1382	0.0067	0.0081	0.0078	0.0927	0.0112	0.0066	0.0033	0.0045	0.1454	0.0885	0.0109	0.0137	0.005	0.0237	0.0066	0.0099	0.1615
12	rs80178741	1647679	0.85	2.29546224351208	1.62	0.444280725791627	1.73164157617475	1.11067098701787	0.1159	0.0898	0.0061	0.0039	0.0086	0.0032	0.0039	0.0192	0.1383	0.007	0.0085	0.0085	0.0908	0.0112	0.007	0.0041	0.0051	0.1432	0.0884	0.0113	0.0136	0.0049	0.0238	0.0074	0.0106	0.1618
12	rs11061829	1648369	0.85	2.29546224351208	1.61	0.475515229965307	1.91669225916127	1.27965947596105	0.1149	0.0895	0.0061	0.004	0.0087	0.0033	0.0039	0.0195	0.1385	0.0071	0.0085	0.0088	0.0902	0.0115	0.0071	0.0043	0.0053	0.1429	0.0883	0.0113	0.0136	0.0051	0.0238	0.0076	0.0109	0.1614
12	rs76494432	1648770	0.85	2.29546224351208	1.6	0.508176723760061	2.02016507862016	1.29826133203481	0.1145	0.0894	0.0061	0.0041	0.0088	0.0033	0.0039	0.0197	0.1385	0.0071	0.0086	0.0089	0.0899	0.0115	0.0072	0.0045	0.0053	0.1426	0.0883	0.0114	0.0136	0.0051	0.0238	0.0077	0.011	0.1614
12	rs10773957	1648977	0.85	2.29546224351208	1.62	0.444280725791627	2.05614177766885	1.29540942416928	0.1143	0.0894	0.0062	0.004	0.0088	0.0033	0.0039	0.0197	0.1386	0.0071	0.0086	0.0089	0.0899	0.0115	0.0073	0.0045	0.0054	0.1422	0.0884	0.0114	0.0136	0.0052	0.0237	0.0077	0.011	0.1615
12	rs7132411	1653106	0.84	2.41160702151348	1.6	0.508176723760061	3.16388423385696	1.52983657645888	0.1106	0.0894	0.0064	0.0046	0.0091	0.0035	0.004	0.0204	0.1399	0.0073	0.0091	0.0092	0.0877	0.012	0.0077	0.0053	0.0061	0.1404	0.0884	0.0117	0.0136	0.0055	0.0233	0.0081	0.0112	0.1612
12	rs12310371	1653529	0.84	2.41160702151348	1.6	0.508176723760061	3.17079882825623	1.55693508444298	0.1107	0.0893	0.0064	0.0046	0.0091	0.0035	0.004	0.0204	0.1398	0.0073	0.0092	0.0091	0.0875	0.012	0.0077	0.0053	0.0061	0.1403	0.0885	0.0117	0.0136	0.0055	0.0233	0.0082	0.0114	0.1612
12	rs12425453	1656182	0.84	2.41160702151348	1.6	0.508176723760061	3.44232075077281	1.66360597688296	0.1111	0.0888	0.0065	0.0047	0.0093	0.0036	0.0041	0.0215	0.1399	0.0074	0.0093	0.0092	0.0862	0.0122	0.0076	0.0055	0.0063	0.1398	0.0882	0.0118	0.0136	0.0056	0.0234	0.0081	0.0116	0.1606
12	rs963201	1660733	0.84	2.41160702151348	1.61	0.475515229965307	3.39169369902866	1.6810797402416	0.1112	0.0884	0.0066	0.0047	0.0094	0.0037	0.0042	0.0216	0.1396	0.0074	0.0093	0.0093	0.0856	0.0123	0.0077	0.0056	0.0064	0.1398	0.088	0.0119	0.0136	0.0057	0.0234	0.0081	0.0117	0.1603
12	rs79344466	1662065	0.84	2.41160702151348	1.61	0.475515229965307	3.38281961446499	1.72909628900453	0.1111	0.0881	0.0066	0.0049	0.0094	0.0038	0.0042	0.0218	0.1394	0.0074	0.0093	0.0093	0.0855	0.0125	0.0078	0.0056	0.0064	0.1397	0.088	0.0119	0.0136	0.0058	0.0233	0.0081	0.0117	0.16
12	rs76609997	1662654	0.84	2.41160702151348	1.61	0.475515229965307	3.15710189166669	1.98454224947714	0.111	0.0872	0.0067	0.005	0.0092	0.0042	0.0045	0.0221	0.1393	0.0074	0.0094	0.0093	0.0845	0.0129	0.008	0.0057	0.0067	0.1387	0.0881	0.0122	0.0136	0.006	0.0235	0.0085	0.0122	0.1594
12	rs10083130	1663087	0.84	2.41160702151348	1.61	0.475515229965307	3.13486470371176	2.1797290740767	0.1108	0.0866	0.0067	0.005	0.0093	0.0045	0.0046	0.0222	0.139	0.0074	0.0095	0.0093	0.0841	0.013	0.0081	0.0058	0.0069	0.1383	0.0882	0.0123	0.0135	0.0062	0.0234	0.0088	0.0125	0.159
12	rs10848519	1664013	0.84	2.41160702151348	1.62	0.444280725791627	3.20774937870673	2.60268782344829	0.1105	0.0858	0.007	0.0052	0.0096	0.0049	0.005	0.0223	0.139	0.0075	0.0096	0.0096	0.0834	0.0131	0.0086	0.0061	0.0073	0.1366	0.0881	0.0121	0.0137	0.0067	0.0233	0.0092	0.0132	0.1581
12	rs61630794	1666776	0.84	2.41160702151348	1.62	0.444280725791627	3.08836494277028	3.31200197518018	0.1076	0.0835	0.0074	0.0054	0.0095	0.0058	0.0054	0.0225	0.1405	0.0077	0.01	0.01	0.0824	0.0133	0.0092	0.0066	0.0077	0.1345	0.0876	0.0122	0.0139	0.0083	0.0239	0.0097	0.0136	0.157
12	rs7974843	1668893	0.84	2.41160702151348	1.62	0.444280725791627	2.97306440585703	3.39735508175274	0.1067	0.083	0.0075	0.0054	0.0095	0.0059	0.0054	0.0225	0.1407	0.0077	0.0101	0.0099	0.0825	0.0134	0.0095	0.0067	0.0076	0.134	0.0877	0.0117	0.014	0.0088	0.024	0.0098	0.0137	0.1571
12	rs60374624	1671057	0.84	2.41160702151348	1.61	0.475515229965307	3.09268796058267	3.59688348022692	0.106	0.0825	0.0078	0.0053	0.0095	0.006	0.0054	0.0226	0.1413	0.0077	0.0103	0.0099	0.0824	0.0135	0.0097	0.0067	0.0076	0.1334	0.0877	0.0116	0.014	0.0092	0.024	0.0099	0.0137	0.1571
12	rs7959613	1672024	0.84	2.41160702151348	1.62	0.444280725791627	3.12121254774876	3.66139269939545	0.1056	0.0826	0.0078	0.0053	0.0095	0.0061	0.0055	0.0227	0.1413	0.0078	0.0103	0.0099	0.0824	0.0135	0.0097	0.0067	0.0076	0.1328	0.0877	0.0116	0.014	0.0093	0.0241	0.01	0.0138	0.1575
12	rs16928551	1672049	0.84	2.41160702151348	1.63	0.414449909043039	3.16810930604154	3.72004373073287	0.1055	0.0826	0.0078	0.0053	0.0096	0.0061	0.0055	0.0227	0.1415	0.0078	0.0103	0.0099	0.0822	0.0135	0.0098	0.0067	0.0076	0.1323	0.0879	0.0116	0.014	0.0093	0.0241	0.01	0.0139	0.1575
12	rs16928559	1672820	0.84	2.41160702151348	1.63	0.414449909043039	3.18002500013723	3.68753442336805	0.1055	0.0826	0.0078	0.0053	0.0095	0.0061	0.0055	0.0227	0.1415	0.0078	0.0103	0.01	0.0822	0.0135	0.0098	0.0067	0.0076	0.1321	0.0879	0.0116	0.014	0.0093	0.0241	0.01	0.014	0.1574
12	rs11061856	1674239	0.83	2.53107265478665	1.63	0.414449909043039	3.72555249983109	4.60081623851509	0.1052	0.0819	0.0079	0.0053	0.0099	0.0062	0.0052	0.0232	0.1428	0.008	0.0105	0.0104	0.0815	0.0138	0.0103	0.0063	0.0075	0.1289	0.0883	0.0113	0.0143	0.0105	0.0249	0.0105	0.0142	0.1559
12	rs16928563	1674288	0.83	2.53107265478665	1.63	0.414449909043039	3.7386862620248	4.63042876981327	0.1053	0.0818	0.0079	0.0053	0.0099	0.0062	0.0052	0.0233	0.1428	0.008	0.0105	0.0104	0.0816	0.0138	0.0103	0.0063	0.0075	0.1288	0.0881	0.0113	0.0143	0.0106	0.0249	0.0105	0.0142	0.1561
12	rs76833567	1674801	0.82	2.65387157591344	1.62	0.444280725791627	3.76123017767316	4.87850668112058	0.1053	0.0812	0.008	0.0053	0.0099	0.0064	0.0053	0.0233	0.1433	0.0081	0.0105	0.0106	0.0826	0.0138	0.0105	0.0061	0.0075	0.1278	0.0882	0.0111	0.0144	0.0108	0.0247	0.0106	0.0144	0.1552
12	rs73030956	1675847	0.81	2.78001553493395	1.62	0.444280725791627	4.06329860744612	5.33511603070739	0.1053	0.0798	0.008	0.0053	0.01	0.0067	0.0052	0.0233	0.1449	0.0083	0.0105	0.0108	0.0837	0.0138	0.011	0.0061	0.0075	0.1255	0.0886	0.0108	0.0143	0.0112	0.0248	0.0108	0.0148	0.1538
12	rs117368572	1676162	0.81	2.78001553493395	1.62	0.444280725791627	4.02770089170608	5.29288561498078	0.105	0.0794	0.0079	0.0052	0.0099	0.0068	0.0053	0.0232	0.1461	0.0083	0.0105	0.0108	0.0842	0.0137	0.0111	0.0061	0.0075	0.1254	0.0885	0.0106	0.0142	0.0112	0.0246	0.0108	0.0148	0.1534
12	rs2107525	1677119	0.81	2.78001553493395	1.62	0.444280725791627	3.8793652152361	5.21305337425727	0.1049	0.0783	0.0079	0.0052	0.0097	0.0069	0.0054	0.0228	0.1495	0.0084	0.0106	0.0106	0.0854	0.0135	0.0113	0.006	0.0074	0.1249	0.0879	0.0105	0.0138	0.0111	0.0241	0.0108	0.015	0.1525
12	rs74750890	1678436	0.8	2.90951564313657	1.62	0.444280725791627	3.32659544574174	4.83735174216626	0.1046	0.0772	0.0077	0.0054	0.0096	0.0072	0.0054	0.0223	0.1519	0.0083	0.0102	0.0104	0.0863	0.0135	0.0114	0.006	0.0074	0.1246	0.0893	0.0101	0.0133	0.011	0.0243	0.0108	0.0146	0.1517
12	rs7969171	1679784	0.8	2.90951564313657	1.62	0.444280725791627	3.05612485786462	4.5046346683742	0.1042	0.0763	0.0076	0.0056	0.0095	0.0074	0.0054	0.0219	0.1542	0.0082	0.0099	0.0103	0.0873	0.0135	0.0115	0.006	0.0073	0.1244	0.0902	0.0097	0.0129	0.011	0.0245	0.0109	0.0143	0.151
12	rs112013412	1679865	0.8	2.90951564313657	1.62	0.444280725791627	3.02208801956044	4.50796198071766	0.1043	0.0761	0.0076	0.0056	0.0095	0.0074	0.0054	0.0219	0.1542	0.0082	0.0099	0.0103	0.0875	0.0134	0.0115	0.006	0.0073	0.1244	0.0903	0.0096	0.0129	0.011	0.0245	0.0109	0.0143	0.1508
12	rs118085358	1679964	0.8	2.90951564313657	1.62	0.444280725791627	3.01223935708908	4.52734270950911	0.1043	0.0761	0.0076	0.0056	0.0095	0.0074	0.0054	0.0219	0.1542	0.0082	0.0099	0.0103	0.0876	0.0134	0.0115	0.006	0.0073	0.1244	0.0903	0.0096	0.0128	0.011	0.0245	0.0109	0.0143	0.1507
12	rs11615227	1681448	0.79	3.04238241382411	1.63	0.414449909043039	2.83807771614341	4.58023389162464	0.1045	0.0757	0.0076	0.0056	0.0095	0.0074	0.0055	0.0213	0.1551	0.0081	0.0096	0.0105	0.0887	0.0131	0.0119	0.006	0.0071	0.124	0.0917	0.009	0.0123	0.0111	0.0247	0.0111	0.0139	0.1497
12	rs10773961	1682177	0.79	3.04238241382411	1.63	0.414449909043039	2.81652430830486	4.56455717711456	0.1048	0.0757	0.0076	0.0057	0.0094	0.0074	0.0055	0.0209	0.1557	0.008	0.0094	0.0105	0.0898	0.0129	0.0121	0.006	0.007	0.1231	0.0927	0.0087	0.0121	0.0111	0.0246	0.0111	0.0136	0.1494
12	rs10848524	1682537	0.79	3.04238241382411	1.63	0.414449909043039	2.91764748392796	4.60375718819023	0.105	0.0763	0.0076	0.0055	0.0093	0.0072	0.0053	0.0209	0.1562	0.008	0.0094	0.0105	0.0899	0.0129	0.0122	0.006	0.007	0.1227	0.0929	0.0087	0.012	0.0111	0.0245	0.0111	0.0135	0.1493
12	rs74467140	1682583	0.79	3.04238241382411	1.63	0.414449909043039	2.97633373678879	4.61591473668791	0.1048	0.0763	0.0076	0.0055	0.0093	0.0073	0.0054	0.0209	0.1562	0.008	0.0094	0.0105	0.09	0.0128	0.0122	0.006	0.007	0.1228	0.0927	0.0087	0.012	0.0112	0.0245	0.0111	0.0135	0.1493
12	rs11061862	1682655	0.79	3.04238241382411	1.63	0.414449909043039	2.93341382698507	4.57709819676811	0.1048	0.0762	0.0076	0.0055	0.0093	0.0073	0.0054	0.021	0.1563	0.0079	0.0093	0.0105	0.09	0.0128	0.0122	0.006	0.007	0.1229	0.0927	0.0086	0.012	0.0111	0.0246	0.0111	0.0134	0.1494
12	rs10848525	1682757	0.79	3.04238241382411	1.63	0.414449909043039	2.73337925774038	4.61826811193698	0.1048	0.0758	0.0077	0.0055	0.0093	0.0073	0.0056	0.021	0.1565	0.0079	0.0093	0.0105	0.0903	0.0127	0.0122	0.006	0.007	0.123	0.0926	0.0086	0.012	0.011	0.0247	0.0112	0.0134	0.1495
12	rs7976513	1684934	0.79	3.04238241382411	1.63	0.414449909043039	2.08298085033295	3.98260056728311	0.1051	0.0764	0.0075	0.0056	0.009	0.0071	0.0059	0.0209	0.1576	0.0077	0.0089	0.0103	0.0911	0.0125	0.012	0.0058	0.0068	0.1227	0.0932	0.0084	0.0118	0.0106	0.0245	0.011	0.0129	0.1497
12	rs75561180	1687412	0.8	2.90951564313657	1.63	0.414449909043039	1.62740673602802	3.1453761610457	0.1056	0.076	0.0072	0.0056	0.0085	0.0071	0.0058	0.0209	0.1596	0.0075	0.0085	0.01	0.0914	0.0125	0.0118	0.0057	0.0067	0.1226	0.0949	0.0081	0.0116	0.01	0.0243	0.0107	0.0124	0.1499
12	rs75008933	1687856	0.8	2.90951564313657	1.63	0.414449909043039	1.585417241581	3.07486220843668	0.1057	0.0759	0.0072	0.0056	0.0085	0.007	0.0058	0.0209	0.16	0.0074	0.0085	0.01	0.0914	0.0125	0.0117	0.0057	0.0067	0.1226	0.0952	0.0081	0.0116	0.0099	0.0243	0.0106	0.0123	0.1499
12	rs10848530	1690140	0.8	2.90951564313657	1.63	0.414449909043039	1.59957557851911	2.74678199572788	0.106	0.0753	0.0068	0.0056	0.0082	0.007	0.0058	0.0212	0.1617	0.0073	0.0083	0.0098	0.0913	0.0124	0.0116	0.0058	0.0067	0.1226	0.0969	0.008	0.0114	0.0093	0.0243	0.0104	0.0119	0.15
12	rs2240506	1698010	0.81	2.78001553493395	1.63	0.414449909043039	1.46523077429114	2.31809151633046	0.1091	0.0736	0.0066	0.0061	0.0081	0.0072	0.0057	0.0204	0.1638	0.0071	0.0081	0.0094	0.0901	0.0127	0.0114	0.0064	0.0069	0.1179	0.0992	0.0074	0.0117	0.0087	0.0248	0.0095	0.0114	0.152
12	rs12311873	1707369	0.82	2.65387157591344	1.63	0.414449909043039	1.57150839366156	2.39023749214664	0.1094	0.0735	0.0066	0.0062	0.008	0.0073	0.0057	0.0201	0.1651	0.0069	0.008	0.0094	0.0897	0.0126	0.0113	0.0065	0.007	0.1171	0.1004	0.0072	0.0116	0.0086	0.025	0.0095	0.0114	0.1515
12	rs10773963	1711681	0.82	2.65387157591344	1.64	0.38599849551783	1.52469165787344	2.32704895502278	0.1096	0.0736	0.0066	0.0063	0.008	0.0074	0.0057	0.0202	0.1648	0.0069	0.0079	0.0094	0.0896	0.0126	0.0113	0.0066	0.007	0.1167	0.1006	0.0072	0.0116	0.0085	0.025	0.0094	0.0113	0.1514
12	rs886847	1714875	0.82	2.65387157591344	1.64	0.38599849551783	1.51359665591791	2.45547293442832	0.1096	0.0737	0.0066	0.0064	0.0081	0.0072	0.0058	0.0203	0.1652	0.0069	0.008	0.0094	0.0893	0.0126	0.011	0.007	0.0071	0.1163	0.1005	0.0071	0.0116	0.0085	0.025	0.0094	0.0116	0.1511
12	rs61912253	1718086	0.82	2.65387157591344	1.64	0.38599849551783	1.53358884632121	2.44737581851553	0.1097	0.0737	0.0066	0.0064	0.0081	0.0074	0.0058	0.0203	0.1661	0.0069	0.0081	0.0093	0.0891	0.0126	0.011	0.0069	0.0072	0.1159	0.1003	0.007	0.0118	0.0085	0.0248	0.0094	0.0116	0.151
12	rs10848533	1719096	0.82	2.65387157591344	1.62	0.444280725791627	1.59249076509614	2.57879141920942	0.1097	0.0736	0.0067	0.0065	0.0081	0.0074	0.0059	0.0203	0.1663	0.0069	0.0081	0.0093	0.0889	0.0126	0.0109	0.0069	0.0072	0.1159	0.1002	0.007	0.0118	0.0086	0.0248	0.0095	0.0116	0.1511
12	rs4765831	1721804	0.82	2.65387157591344	1.62	0.444280725791627	1.70571098152997	2.56898104719507	0.1097	0.0735	0.0067	0.0067	0.0082	0.0075	0.006	0.0203	0.1668	0.0069	0.0082	0.0094	0.0888	0.0125	0.0109	0.0069	0.0073	0.1152	0.0998	0.0069	0.012	0.0087	0.0246	0.0095	0.0117	0.151
12	rs3809270	1724200	0.82	2.65387157591344	1.62	0.444280725791627	1.84567776484096	2.71900977890609	0.1096	0.0728	0.0068	0.0068	0.0084	0.0075	0.0061	0.0205	0.1667	0.0073	0.0082	0.0095	0.0886	0.0126	0.011	0.007	0.0073	0.1144	0.0995	0.0069	0.0122	0.0087	0.0245	0.0095	0.0118	0.1513
12	rs4766397	1727839	0.82	2.65387157591344	1.62	0.444280725791627	1.70066738143333	2.78149535710451	0.1101	0.0728	0.007	0.0069	0.0085	0.0077	0.0061	0.0209	0.1663	0.0082	0.008	0.0096	0.0879	0.0122	0.0108	0.007	0.0075	0.1141	0.0979	0.0066	0.0125	0.0087	0.0246	0.0094	0.012	0.1522
12	rs12829892	1729338	0.82	2.65387157591344	1.62	0.444280725791627	1.89560826813139	2.82860409970335	0.1107	0.0724	0.007	0.007	0.0085	0.008	0.0062	0.0213	0.1667	0.0083	0.0078	0.0097	0.0873	0.0122	0.0109	0.0071	0.0076	0.1139	0.0974	0.0065	0.0128	0.0088	0.0246	0.0093	0.0119	0.1518
12	rs4765834	1729635	0.82	2.65387157591344	1.62	0.444280725791627	1.91428490695345	2.83197238506096	0.1109	0.0723	0.007	0.007	0.0085	0.008	0.0063	0.0213	0.1669	0.0083	0.0078	0.0098	0.0873	0.0121	0.0108	0.0071	0.0077	0.1139	0.0975	0.0064	0.0128	0.0088	0.0245	0.0093	0.0118	0.1514
12	rs10848536	1731566	0.83	2.53107265478665	1.62	0.444280725791627	1.82529547494316	2.83234666653835	0.1118	0.072	0.0072	0.007	0.0085	0.008	0.0062	0.0213	0.1669	0.0084	0.0077	0.0097	0.087	0.0126	0.0106	0.0069	0.0078	0.1129	0.098	0.0062	0.0126	0.0086	0.0246	0.0093	0.0121	0.1514
12	rs7312426	1732006	0.82	2.65387157591344	1.62	0.444280725791627	2.02584916024632	2.96630955718639	0.1122	0.072	0.0071	0.0072	0.0086	0.0081	0.0062	0.0212	0.1665	0.0085	0.0076	0.0097	0.0868	0.0126	0.0106	0.0069	0.008	0.1122	0.098	0.006	0.0126	0.0087	0.0248	0.0093	0.0122	0.1515
12	rs7138832	1732205	0.82	2.65387157591344	1.62	0.444280725791627	2.39733692621148	3.20296857017561	0.1123	0.0719	0.0072	0.0073	0.0086	0.0086	0.0062	0.0213	0.1667	0.0086	0.0077	0.0097	0.0867	0.0127	0.0106	0.0069	0.008	0.1117	0.0977	0.006	0.0126	0.0087	0.0246	0.0093	0.0123	0.1514
12	rs61914760	1732310	0.82	2.65387157591344	1.61	0.475515229965307	2.27470618120993	2.95164216974275	0.1121	0.0719	0.0071	0.0073	0.0086	0.0086	0.0062	0.0212	0.1676	0.0085	0.0078	0.0094	0.0864	0.0127	0.0106	0.007	0.008	0.1117	0.0978	0.006	0.0126	0.0087	0.0245	0.0093	0.0123	0.1513
12	rs12426085	1734046	0.83	2.53107265478665	1.61	0.475515229965307	2.42848904942906	2.89849268500113	0.1125	0.0721	0.0073	0.0072	0.0084	0.0088	0.0061	0.0211	0.1686	0.0085	0.0078	0.0094	0.0847	0.0127	0.0105	0.0071	0.0078	0.1122	0.0986	0.0057	0.0125	0.0088	0.024	0.0092	0.0125	0.151
12	rs4766398	1734270	0.83	2.53107265478665	1.61	0.475515229965307	2.67617464278114	3.07240766581875	0.1126	0.0726	0.0074	0.0072	0.0093	0.009	0.0061	0.021	0.1674	0.0086	0.0077	0.0093	0.0842	0.0126	0.0105	0.0071	0.0078	0.1118	0.0989	0.0057	0.0127	0.0088	0.0246	0.0092	0.0126	0.1503
12	rs118117982	1734452	0.83	2.53107265478665	1.61	0.475515229965307	2.50118788047945	2.78112183394492	0.1125	0.0724	0.0074	0.0072	0.0093	0.009	0.0061	0.0209	0.1675	0.0086	0.0077	0.0091	0.0837	0.0126	0.0104	0.0071	0.0077	0.1124	0.0994	0.0057	0.0126	0.0088	0.0243	0.0092	0.0125	0.1507
12	rs76365491	1737259	0.87	2.07308182465475	1.6	0.508176723760061	2.10439921409088	2.02058135506355	0.1126	0.0708	0.0081	0.0067	0.0087	0.0088	0.0058	0.0206	0.1708	0.0079	0.0074	0.0082	0.0843	0.0124	0.0096	0.0062	0.0068	0.1152	0.0991	0.0055	0.0112	0.0088	0.0215	0.0088	0.0121	0.1572
12	rs10848538	1737580	0.88	1.96681746512425	1.6	0.508176723760061	2.18084104908004	1.98776602179946	0.1125	0.0708	0.0082	0.0066	0.0087	0.0088	0.0058	0.0206	0.1716	0.0079	0.0074	0.0081	0.0846	0.0124	0.0096	0.0061	0.0068	0.1147	0.0991	0.0056	0.0112	0.0088	0.0213	0.0087	0.0119	0.1575
12	rs10773971	1740171	0.89	1.86381641120984	1.58	0.577869115575703	2.62406111764737	1.30380043839407	0.1135	0.0698	0.0086	0.0063	0.0083	0.0082	0.0053	0.0206	0.1758	0.0072	0.0071	0.0074	0.0866	0.012	0.0091	0.0052	0.0062	0.113	0.0997	0.0055	0.0108	0.0088	0.0197	0.008	0.0111	0.1613
12	rs79248361	1742249	0.89	1.86381641120984	1.58	0.577869115575703	2.60361767065883	1.16657893346681	0.1135	0.0695	0.0087	0.0061	0.0082	0.008	0.0052	0.0206	0.1769	0.0071	0.007	0.0071	0.0875	0.0119	0.009	0.005	0.0061	0.1132	0.0992	0.0055	0.0109	0.0089	0.0196	0.0079	0.011	0.1616
12	rs77464112	1744621	0.89	1.86381641120984	1.59	0.542287549749139	2.81194743368234	1.15111775759325	0.1135	0.0696	0.0088	0.0061	0.0079	0.008	0.0051	0.0206	0.1773	0.0071	0.007	0.0071	0.0875	0.0118	0.0089	0.005	0.0061	0.1134	0.0991	0.0055	0.0109	0.009	0.0197	0.0077	0.011	0.1615
12	rs4765836	1744776	0.89	1.86381641120984	1.58	0.577869115575703	2.8208558278603	1.16921431244264	0.1135	0.0696	0.0088	0.0061	0.0079	0.008	0.0051	0.0206	0.1773	0.0071	0.007	0.0071	0.0875	0.0118	0.0089	0.005	0.0061	0.1134	0.0991	0.0055	0.0109	0.009	0.0197	0.0077	0.011	0.1615
12	rs11061887	1747473	0.89	1.86381641120984	1.58	0.577869115575703	2.70375337599355	1.14176056585581	0.1136	0.0695	0.0088	0.0061	0.0079	0.0079	0.0053	0.0207	0.1777	0.0069	0.0071	0.007	0.0884	0.0118	0.0089	0.005	0.0061	0.1138	0.0988	0.0055	0.0109	0.0091	0.0194	0.0077	0.0108	0.1606
12	rs6489311	1748650	0.89	1.86381641120984	1.58	0.577869115575703	3.06297084926918	1.08103963173597	0.1137	0.0693	0.0088	0.006	0.0077	0.0078	0.0052	0.0206	0.178	0.0067	0.0071	0.0066	0.0885	0.0116	0.0089	0.0049	0.0061	0.1137	0.0996	0.0056	0.0109	0.0095	0.0195	0.0077	0.0106	0.1606
12	rs2240509	1750597	0.89	1.86381641120984	1.59	0.542287549749139	2.41030159575043	0.869535887360775	0.1148	0.0686	0.0088	0.0058	0.0076	0.0071	0.0049	0.0206	0.178	0.0063	0.0069	0.0065	0.0891	0.0111	0.0087	0.0046	0.0059	0.115	0.1006	0.0055	0.0108	0.0094	0.0194	0.0076	0.0103	0.1613
12	rs117656917	1751068	0.89	1.86381641120984	1.59	0.542287549749139	2.39356952608838	0.875609811562558	0.1148	0.0686	0.0088	0.0059	0.0076	0.0071	0.0049	0.0206	0.1778	0.0063	0.0069	0.0065	0.0891	0.0111	0.0087	0.0046	0.0059	0.115	0.1006	0.0055	0.0108	0.0094	0.0194	0.0076	0.0102	0.1613
12	rs16928611	1751487	0.89	1.86381641120984	1.59	0.542287549749139	2.37757895954316	0.866579940369392	0.1148	0.0686	0.0088	0.0059	0.0076	0.0071	0.0049	0.0206	0.1778	0.0063	0.0069	0.0065	0.0892	0.0111	0.0088	0.0046	0.0059	0.115	0.1007	0.0055	0.0108	0.0093	0.0194	0.0075	0.0102	0.1613
12	rs7132752	1753734	0.9	1.76406203941677	1.59	0.542287549749139	2.22014082081401	0.829576412894003	0.1149	0.0686	0.0087	0.0059	0.0075	0.007	0.005	0.0205	0.178	0.0062	0.0069	0.0064	0.0893	0.0111	0.0087	0.0047	0.0059	0.115	0.1009	0.0055	0.0107	0.0093	0.0195	0.0075	0.0102	0.1613
12	rs3803164	1755654	0.9	1.76406203941677	1.59	0.542287549749139	2.1552993521599	0.764782439519586	0.115	0.0684	0.0087	0.0059	0.0075	0.007	0.0051	0.0204	0.1783	0.0061	0.0068	0.0063	0.0895	0.0111	0.0086	0.0047	0.0059	0.1149	0.1012	0.0055	0.0107	0.0093	0.0196	0.0075	0.0102	0.1613
12	rs3803163	1755960	0.9	1.76406203941677	1.59	0.542287549749139	2.14790609576676	0.76553989812178	0.115	0.0684	0.0087	0.0059	0.0075	0.007	0.0051	0.0204	0.1783	0.006	0.0068	0.0063	0.0894	0.0111	0.0085	0.0047	0.0059	0.1149	0.1013	0.0055	0.0107	0.0093	0.0196	0.0075	0.0102	0.1614
12	rs12422747	1759929	0.9	1.76406203941677	1.59	0.542287549749139	2.19467881133981	0.708298316187511	0.1155	0.0683	0.0086	0.0058	0.0073	0.0071	0.0051	0.0204	0.1787	0.0058	0.0066	0.0061	0.0896	0.0111	0.0085	0.0046	0.006	0.1146	0.1016	0.0056	0.0107	0.0092	0.0192	0.0075	0.0098	0.162
12	rs78101921	1760417	0.9	1.76406203941677	1.59	0.542287549749139	2.15438896511225	0.696702342371428	0.1156	0.0683	0.0086	0.0058	0.0073	0.007	0.0051	0.0204	0.1788	0.0058	0.0066	0.0061	0.0897	0.011	0.0084	0.0045	0.0059	0.1147	0.1016	0.0056	0.0107	0.0092	0.0192	0.0075	0.0098	0.162
12	rs10848542	1761523	0.9	1.76406203941677	1.6	0.508176723760061	1.99016187487834	0.597805725299287	0.1159	0.0686	0.0084	0.0058	0.0073	0.0069	0.0051	0.0206	0.1792	0.0057	0.0066	0.006	0.09	0.0108	0.0084	0.0045	0.0059	0.115	0.1016	0.0056	0.0108	0.0091	0.019	0.0073	0.0097	0.1619
12	rs3926367	1763876	0.91	1.66753670486472	1.6	0.508176723760061	1.71412863588274	0.521710678767445	0.116	0.0689	0.0081	0.0056	0.007	0.0068	0.0051	0.0207	0.1798	0.0055	0.0064	0.006	0.0906	0.0104	0.0081	0.0044	0.0058	0.1153	0.102	0.0055	0.0108	0.0089	0.0182	0.0072	0.0094	0.1628
12	rs7296858	1765933	0.92	1.57422166990469	1.61	0.475515229965307	1.33171563882671	0.318501041760164	0.1164	0.0701	0.0073	0.0051	0.0059	0.0064	0.0046	0.0204	0.1818	0.0047	0.0056	0.0057	0.0927	0.0096	0.0074	0.004	0.0054	0.117	0.1033	0.0054	0.0112	0.0082	0.0174	0.0067	0.0084	0.165
12	rs11061898	1765999	0.92	1.57422166990469	1.62	0.444280725791627	1.30721112882737	0.304193935517477	0.1165	0.0701	0.0073	0.005	0.0059	0.0064	0.0046	0.0204	0.1818	0.0048	0.0055	0.0057	0.0929	0.0096	0.0074	0.004	0.0054	0.1169	0.1033	0.0054	0.0112	0.0082	0.0174	0.0067	0.0084	0.1651
12	rs117723462	1769533	0.94	1.39714162152937	1.64	0.38599849551783	1.12573628036659	0.30634543409516	0.1169	0.071	0.0064	0.0046	0.0054	0.006	0.0041	0.0213	0.1834	0.004	0.0049	0.0052	0.0963	0.0092	0.0069	0.0036	0.0049	0.1183	0.1041	0.0053	0.0109	0.0074	0.0176	0.0061	0.0071	0.1651
12	rs117363748	1772480	0.94	1.39714162152937	1.64	0.38599849551783	1.0842791669524	0.420311631676542	0.1171	0.0714	0.0061	0.0044	0.0051	0.0057	0.004	0.0216	0.184	0.0037	0.0046	0.005	0.0977	0.0091	0.0067	0.0034	0.0047	0.1189	0.1044	0.0052	0.0107	0.007	0.0177	0.0058	0.0067	0.1652
12	rs10848546	1773308	0.94	1.39714162152937	1.66	0.333131717406117	1.09583183343746	0.369736671463666	0.1172	0.0714	0.0061	0.0044	0.0051	0.0057	0.004	0.0217	0.1841	0.0037	0.0046	0.005	0.098	0.0091	0.0067	0.0034	0.0046	0.119	0.1044	0.0052	0.0107	0.007	0.0177	0.0058	0.0066	0.1652
12	rs7132285	1776217	0.94	1.39714162152937	1.65	0.358901199458623	1.06140900130192	0.273057568878456	0.1172	0.0715	0.006	0.0043	0.005	0.0057	0.0039	0.0219	0.184	0.0037	0.0046	0.0049	0.0986	0.009	0.0066	0.0034	0.0046	0.1191	0.1044	0.0052	0.0107	0.0069	0.0178	0.0058	0.0067	0.1649
12	rs11061906	1777021	0.94	1.39714162152937	1.65	0.358901199458623	1.07003958134158	0.246443475904627	0.1171	0.0716	0.0059	0.0042	0.0049	0.0056	0.0038	0.022	0.1841	0.0037	0.0046	0.0048	0.099	0.009	0.0066	0.0034	0.0045	0.1194	0.1045	0.0052	0.0107	0.0068	0.0178	0.0056	0.0067	0.1648
12	rs7311218	1778134	0.94	1.39714162152937	1.65	0.358901199458623	0.874615267055616	0.233024680425355	0.1171	0.0715	0.0056	0.004	0.0047	0.0051	0.0035	0.0223	0.1841	0.0037	0.0045	0.0046	0.1006	0.0088	0.0063	0.0032	0.0042	0.1196	0.1041	0.0058	0.0106	0.0068	0.0176	0.0057	0.0069	0.1654
12	rs10848547	1780722	0.94	1.39714162152937	1.65	0.358901199458623	0.57007793732211	0.22831455349627	0.1172	0.0716	0.0053	0.0038	0.0046	0.0048	0.0037	0.0224	0.1841	0.0037	0.0044	0.0047	0.1007	0.0086	0.0062	0.0035	0.0039	0.12	0.104	0.0061	0.0105	0.0066	0.0174	0.0059	0.007	0.1659
12	rs78371688	1783330	0.94	1.39714162152937	1.65	0.358901199458623	0.522728850856346	0.224829647859156	0.1173	0.0715	0.0052	0.0038	0.0047	0.0047	0.0036	0.0224	0.1843	0.0037	0.0044	0.0048	0.1007	0.0085	0.0061	0.0034	0.0038	0.1202	0.1039	0.0061	0.0105	0.0066	0.0173	0.0059	0.0069	0.1661
12	rs61912269	1787616	0.94	1.39714162152937	1.65	0.358901199458623	0.472111099931601	0.223744197961251	0.1175	0.0714	0.0051	0.0037	0.0046	0.0046	0.0035	0.0224	0.1845	0.0038	0.0045	0.0049	0.1008	0.0084	0.0059	0.0032	0.0037	0.1206	0.1037	0.0061	0.0106	0.0064	0.0171	0.0058	0.0069	0.1665
12	rs75646155	1789904	0.94	1.39714162152937	1.66	0.333131717406117	0.448367693643665	0.207882820614509	0.1176	0.0713	0.005	0.0037	0.0046	0.0045	0.0035	0.0224	0.1846	0.0038	0.0046	0.005	0.1009	0.0084	0.0059	0.0031	0.0037	0.1208	0.1037	0.0061	0.0106	0.0064	0.0171	0.0058	0.0068	0.1667
12	rs11061918	1795687	0.94	1.39714162152937	1.67	0.308662716071979	0.434304407008485	0.19375665675354	0.1177	0.0713	0.0049	0.0037	0.0046	0.0045	0.0035	0.0224	0.1847	0.0038	0.0046	0.005	0.1009	0.0084	0.0058	0.0031	0.0036	0.1209	0.1036	0.0061	0.0106	0.0063	0.017	0.0058	0.0068	0.1668
12	rs34838984	1800428	0.95	1.31333295668949	1.68	0.285465824887251	0.424993734510956	0.18922542205828	0.1177	0.0712	0.0049	0.0036	0.0046	0.0045	0.0035	0.0224	0.1847	0.0038	0.0046	0.0051	0.1009	0.0084	0.0058	0.0031	0.0036	0.121	0.1036	0.0061	0.0106	0.0063	0.017	0.0058	0.0068	0.1669
12	rs11061928	1807323	0.95	1.31333295668949	1.69	0.263511633917478	0.414804509812821	0.17997078875918	0.1178	0.0711	0.0049	0.0036	0.0045	0.0044	0.0034	0.0224	0.1848	0.0039	0.0046	0.0051	0.101	0.0084	0.0058	0.003	0.0036	0.1212	0.1035	0.0061	0.0105	0.0063	0.017	0.0058	0.0068	0.167
12	rs71454839	1835253	0.95	1.31333295668949	1.69	0.263511633917478	0.398003154740777	0.164678601757844	0.1179	0.071	0.0048	0.0036	0.0045	0.0044	0.0034	0.0224	0.1849	0.0039	0.0047	0.0051	0.1007	0.0084	0.0057	0.003	0.0035	0.1214	0.1034	0.0061	0.0105	0.0063	0.0169	0.0059	0.0068	0.1672
12	rs11061952	1838168	0.95	1.31333295668949	1.69	0.263511633917478	0.414344291889898	0.128977362941477	0.1177	0.071	0.0048	0.0034	0.0046	0.0045	0.0035	0.0225	0.185	0.0041	0.0048	0.0048	0.1007	0.0083	0.0059	0.003	0.0035	0.1219	0.1034	0.0061	0.0105	0.0062	0.0167	0.0056	0.0069	0.1672
12	rs35916161	1848264	0.94	1.39714162152937	1.67	0.308662716071979	0.410385507755897	0.127103214246606	0.1178	0.071	0.0048	0.0034	0.0046	0.0045	0.0035	0.0225	0.1851	0.0041	0.0048	0.0048	0.1008	0.0082	0.0059	0.003	0.0035	0.122	0.1033	0.0061	0.0105	0.0062	0.0167	0.0056	0.0069	0.1671
12	rs12230440	1856953	0.94	1.39714162152937	1.68	0.285465824887251	0.41918929336135	0.12656961955527	0.1179	0.071	0.0047	0.0034	0.0046	0.0045	0.0035	0.0226	0.1853	0.0041	0.0048	0.0047	0.1008	0.0081	0.0059	0.003	0.0035	0.1222	0.1033	0.0061	0.0104	0.0061	0.0166	0.0056	0.0069	0.167
12	rs10848569	1860541	0.94	1.39714162152937	1.68	0.285465824887251	0.443774383588195	0.143585361395857	0.118	0.0709	0.0045	0.0034	0.0046	0.0045	0.0035	0.0226	0.1852	0.0041	0.0048	0.0048	0.1007	0.0081	0.0059	0.0029	0.0035	0.1222	0.1032	0.0061	0.0106	0.0062	0.0167	0.0055	0.0068	0.167
12	rs7294668	1878535	0.94	1.39714162152937	1.67	0.308662716071979	0.425576361637737	0.146856569611535	0.1181	0.0709	0.0044	0.0034	0.0045	0.0044	0.0034	0.0226	0.1855	0.0042	0.0048	0.005	0.1006	0.0081	0.0059	0.0029	0.0035	0.1222	0.103	0.0062	0.0107	0.0062	0.0168	0.0055	0.0068	0.1671
12	rs16928751	1890199	0.95	1.31333295668949	1.67	0.308662716071979	0.426451045660663	0.158078914483586	0.118	0.0708	0.0044	0.0034	0.0045	0.0044	0.0034	0.0228	0.1854	0.0042	0.0048	0.0051	0.1007	0.0081	0.0059	0.0029	0.0034	0.1222	0.1026	0.0062	0.0107	0.0062	0.0168	0.0056	0.0068	0.1672
12	rs11061982	1900202	0.95	1.31333295668949	1.68	0.285465824887251	0.394516391915039	0.153192312773766	0.1181	0.0702	0.0043	0.0034	0.0046	0.0043	0.0034	0.0228	0.1853	0.0042	0.0051	0.0054	0.1008	0.0082	0.0059	0.0028	0.0033	0.1226	0.1024	0.0061	0.0107	0.0062	0.0169	0.0057	0.0068	0.1675
12	rs73041886	1902354	0.95	1.31333295668949	1.68	0.285465824887251	0.390821675692896	0.162338419146868	0.118	0.07	0.0043	0.0033	0.0046	0.0042	0.0033	0.0228	0.1851	0.0042	0.0051	0.0056	0.1007	0.0082	0.0058	0.0027	0.0033	0.1228	0.1024	0.0061	0.0107	0.0063	0.0169	0.0058	0.0068	0.1676
12	rs62621429	1910786	0.95	1.31333295668949	1.69	0.263511633917478	0.426451045660663	0.22875138966079	0.1181	0.0696	0.004	0.0033	0.0047	0.0038	0.003	0.0228	0.1847	0.0042	0.0052	0.0063	0.1006	0.0081	0.0057	0.0024	0.003	0.1237	0.1023	0.0061	0.0106	0.0064	0.0172	0.006	0.0066	0.1682
12	rs7300241	1912526	0.95	1.31333295668949	1.69	0.263511633917478	0.443120097103458	0.248235742009715	0.1181	0.0696	0.004	0.0033	0.0047	0.0037	0.0029	0.0228	0.1846	0.0042	0.0052	0.0064	0.1005	0.0081	0.0057	0.0024	0.003	0.1237	0.1023	0.0061	0.0106	0.0064	0.0173	0.006	0.0066	0.1683
12	rs16928759	1912673	0.95	1.31333295668949	1.68	0.285465824887251	0.441991086264194	0.249133419373995	0.1181	0.0696	0.004	0.0033	0.0047	0.0037	0.0029	0.0228	0.1846	0.0042	0.0052	0.0064	0.1006	0.0081	0.0057	0.0024	0.003	0.1237	0.1023	0.0061	0.0106	0.0064	0.0173	0.006	0.0066	0.1683
12	rs73043822	1914066	0.95	1.31333295668949	1.69	0.263511633917478	0.430486070899598	0.266955133940926	0.1181	0.0696	0.004	0.0032	0.0047	0.0036	0.0029	0.0228	0.1846	0.0042	0.0052	0.0066	0.1006	0.0081	0.0056	0.0023	0.0029	0.1239	0.1022	0.0061	0.0107	0.0063	0.0174	0.006	0.0065	0.1683
12	rs79845762	1917188	0.95	1.31333295668949	1.7	0.24276969786222	0.47690680541777	0.311383158170298	0.1182	0.0695	0.004	0.0031	0.0048	0.0035	0.0028	0.0228	0.1849	0.0042	0.0052	0.007	0.1007	0.008	0.0056	0.0022	0.0029	0.1239	0.102	0.0061	0.0106	0.0062	0.0174	0.0058	0.0064	0.1686
12	rs80062255	1917392	0.95	1.31333295668949	1.69	0.263511633917478	0.482345577040018	0.311142711991857	0.1182	0.0695	0.004	0.0031	0.0048	0.0035	0.0028	0.0228	0.1849	0.0042	0.0052	0.007	0.1007	0.008	0.0056	0.0022	0.0029	0.1239	0.102	0.0061	0.0106	0.0062	0.0174	0.0058	0.0064	0.1686
12	rs74980847	1918234	0.96	1.23264710971586	1.69	0.263511633917478	0.474506009308376	0.313429177770568	0.1182	0.0696	0.004	0.0031	0.0048	0.0035	0.0028	0.0228	0.185	0.0043	0.0052	0.0069	0.1007	0.0079	0.0056	0.0022	0.0028	0.1238	0.102	0.0061	0.0106	0.0062	0.0174	0.0058	0.0064	0.1687
12	rs34885511	1922035	0.96	1.23264710971586	1.68	0.285465824887251	0.445203567928198	0.316203641319812	0.1183	0.0699	0.0039	0.003	0.005	0.0034	0.0027	0.0228	0.1854	0.0044	0.0052	0.0066	0.1009	0.0077	0.0056	0.0021	0.0027	0.1235	0.102	0.0062	0.0105	0.0062	0.0175	0.0056	0.0063	0.1691
12	rs76782035	1922305	0.96	1.23264710971586	1.68	0.285465824887251	0.44401242384007	0.311262928174853	0.1183	0.0699	0.0039	0.003	0.005	0.0034	0.0027	0.0228	0.1854	0.0044	0.0052	0.0066	0.1009	0.0077	0.0056	0.0021	0.0027	0.1234	0.102	0.0062	0.0105	0.0062	0.0175	0.0056	0.0063	0.1691
12	rs76831689	1922816	0.96	1.23264710971586	1.68	0.285465824887251	0.438967606009486	0.307183351358197	0.1183	0.0699	0.0039	0.0029	0.005	0.0034	0.0027	0.0228	0.1855	0.0044	0.0052	0.0066	0.1009	0.0077	0.0056	0.0021	0.0027	0.1234	0.102	0.0062	0.0105	0.0062	0.0175	0.0056	0.0063	0.1691
12	rs12578700	1923040	0.96	1.23264710971586	1.68	0.285465824887251	0.437962055135752	0.291852805246618	0.1183	0.0699	0.0039	0.0029	0.005	0.0034	0.0027	0.0228	0.1855	0.0044	0.0052	0.0065	0.1009	0.0077	0.0056	0.0021	0.0027	0.1234	0.102	0.0062	0.0105	0.0062	0.0175	0.0056	0.0063	0.1692
12	rs78614635	1923211	0.96	1.23264710971586	1.68	0.285465824887251	0.440033547644708	0.292678604437585	0.1183	0.07	0.0039	0.0029	0.005	0.0034	0.0027	0.0228	0.1855	0.0044	0.0052	0.0065	0.101	0.0077	0.0056	0.0021	0.0027	0.1234	0.102	0.0062	0.0105	0.0062	0.0174	0.0056	0.0063	0.1692
12	rs76603393	1923626	0.96	1.23264710971586	1.69	0.263511633917478	0.440152064351243	0.300261349136831	0.1183	0.07	0.0039	0.0029	0.005	0.0034	0.0027	0.0228	0.1855	0.0044	0.0052	0.0065	0.101	0.0077	0.0056	0.0021	0.0027	0.1234	0.102	0.0062	0.0105	0.0062	0.0174	0.0056	0.0063	0.1692
12	rs56063849	1924678	0.96	1.23264710971586	1.69	0.263511633917478	0.437430165704245	0.309581160254168	0.1184	0.0701	0.0039	0.0029	0.005	0.0033	0.0026	0.0227	0.1856	0.0044	0.0052	0.0064	0.101	0.0077	0.0056	0.0021	0.0027	0.1233	0.102	0.0062	0.0105	0.0062	0.0174	0.0056	0.0063	0.1693
12	rs76973439	1925802	0.96	1.23264710971586	1.69	0.263511633917478	0.438967606009486	0.313549655750438	0.1184	0.0702	0.0039	0.0029	0.005	0.0033	0.0026	0.0227	0.1856	0.0044	0.0052	0.0064	0.1009	0.0078	0.0056	0.0021	0.0027	0.1233	0.102	0.0062	0.0105	0.0062	0.0174	0.0056	0.0062	0.1694
12	rs59962311	1928338	0.96	1.23264710971586	1.68	0.285465824887251	0.430368848471373	0.281182320771671	0.1185	0.0704	0.0039	0.0028	0.0051	0.0033	0.0025	0.0226	0.1858	0.0045	0.0052	0.0062	0.1009	0.0078	0.0056	0.002	0.0027	0.1231	0.102	0.0062	0.0105	0.0063	0.0174	0.0056	0.0062	0.1696
12	rs4765845	1929958	0.96	1.23264710971586	1.68	0.285465824887251	0.446814103810604	0.266266994424014	0.1187	0.0705	0.0038	0.0028	0.0051	0.0032	0.0024	0.0226	0.1859	0.0045	0.0052	0.0058	0.1012	0.0078	0.0056	0.002	0.0027	0.1231	0.1017	0.0062	0.0105	0.0064	0.0175	0.0055	0.0062	0.1698
12	rs78939196	1930059	0.96	1.23264710971586	1.65	0.358901199458623	0.453765957592284	0.276298668046304	0.1187	0.0705	0.0038	0.0028	0.0051	0.0032	0.0024	0.0225	0.1859	0.0045	0.0052	0.0058	0.1011	0.0077	0.0056	0.002	0.0027	0.1232	0.1017	0.0062	0.0105	0.0064	0.0175	0.0055	0.0062	0.1698
12	rs10491960	1934920	0.97	1.15505862992724	1.64	0.38599849551783	0.425984436528573	0.265579407875778	0.1203	0.0706	0.0036	0.0026	0.0056	0.0031	0.0023	0.0223	0.1861	0.0046	0.0054	0.0057	0.1009	0.008	0.0056	0.0019	0.0028	0.1214	0.1007	0.0059	0.0107	0.0062	0.0179	0.0055	0.0062	0.1704
12	rs10848581	1935073	0.97	1.15505862992724	1.64	0.38599849551783	0.420347003616331	0.278620938602695	0.1204	0.0705	0.0036	0.0026	0.0056	0.0031	0.0024	0.0223	0.186	0.0046	0.0053	0.0057	0.1009	0.008	0.0056	0.0019	0.0028	0.1215	0.1006	0.0059	0.0107	0.0062	0.0179	0.0055	0.0062	0.1706
12	rs12813682	1936988	0.98	1.080540436168	1.64	0.38599849551783	0.390263401342952	0.244432118962801	0.1205	0.0727	0.0035	0.0023	0.0063	0.0031	0.0026	0.0213	0.1826	0.005	0.006	0.0054	0.1022	0.0083	0.0051	0.002	0.0033	0.1191	0.1	0.0059	0.0115	0.0059	0.0185	0.005	0.0064	0.1717
12	rs73046076	1937023	0.98	1.080540436168	1.64	0.38599849551783	0.395190042753177	0.284569635300239	0.1205	0.0727	0.0035	0.0023	0.0063	0.0031	0.0026	0.0213	0.1826	0.005	0.006	0.0054	0.1022	0.0083	0.0051	0.002	0.0033	0.1191	0.1	0.0059	0.0115	0.0059	0.0185	0.005	0.0064	0.1717
12	rs886945	1937688	0.98	1.080540436168	1.62	0.444280725791627	0.398566982847394	0.343348208141248	0.1207	0.0736	0.0033	0.0021	0.0065	0.0029	0.0024	0.0214	0.1812	0.0051	0.0062	0.0052	0.1024	0.0086	0.0048	0.002	0.0033	0.1191	0.0996	0.006	0.0117	0.0056	0.0188	0.0048	0.0068	0.1719
12	rs78967508	1937952	0.99	1.00906370779823	1.62	0.444280725791627	0.423131993243092	0.49460370636102	0.1205	0.0737	0.0032	0.002	0.0066	0.0028	0.0023	0.0214	0.1806	0.0051	0.0063	0.0051	0.1022	0.0087	0.0048	0.0019	0.0032	0.1197	0.0994	0.0059	0.0116	0.0056	0.0189	0.0047	0.0069	0.1728
12	rs35951631	1938767	0.99	1.00906370779823	1.62	0.444280725791627	0.437016694658879	0.664084214370165	0.1199	0.0739	0.003	0.0018	0.0066	0.0026	0.0021	0.0216	0.1789	0.0051	0.0066	0.0049	0.1014	0.0089	0.0044	0.0018	0.003	0.1216	0.0992	0.0059	0.0113	0.0055	0.0193	0.0044	0.007	0.1753
12	rs12301312	1939252	0.99	1.00906370779823	1.55	0.693638871087907	0.384869082050429	0.511485467607265	0.1199	0.074	0.0029	0.0017	0.0067	0.0024	0.002	0.0215	0.178	0.0051	0.0067	0.0048	0.1009	0.009	0.0044	0.0018	0.0029	0.1222	0.0992	0.0058	0.0112	0.0055	0.0195	0.0043	0.0071	0.1765
12	rs41276696	1940514	1	0.940597770197411	1.55	0.693638871087907	0.352774996114649	0.546652044996959	0.1201	0.0743	0.0028	0.0016	0.0068	0.0025	0.002	0.0213	0.1774	0.0051	0.0067	0.0047	0.0999	0.0093	0.0043	0.002	0.0029	0.1231	0.0986	0.0057	0.011	0.0053	0.0196	0.0044	0.007	0.1778
12	rs78592391	1942557	1	0.940597770197411	1.55	0.693638871087907	0.258225132981481	0.438616383828987	0.1201	0.0746	0.0028	0.0016	0.0068	0.0025	0.0021	0.0212	0.1768	0.005	0.0067	0.0048	0.0986	0.0095	0.0042	0.0022	0.0029	0.1235	0.0978	0.0054	0.0107	0.0054	0.02	0.0046	0.0072	0.1793
12	rs118070468	1945468	0.99	1.00906370779823	1.54	0.735299729443272	0.205135887177394	0.274676643839092	0.1199	0.0748	0.003	0.0015	0.0067	0.0026	0.0022	0.0211	0.1765	0.0051	0.0066	0.0049	0.097	0.0099	0.0041	0.0024	0.0028	0.1237	0.097	0.0051	0.0104	0.0054	0.0205	0.0047	0.0073	0.1808
12	rs11061996	1945499	0.99	1.00906370779823	1.54	0.735299729443272	0.193775744255508	0.217160279196102	0.1199	0.0748	0.003	0.0015	0.0067	0.0026	0.0022	0.0211	0.1765	0.0051	0.0066	0.0049	0.097	0.0099	0.0041	0.0024	0.0028	0.1237	0.097	0.0051	0.0104	0.0054	0.0205	0.0047	0.0073	0.1808
12	rs9971711	1946012	0.99	1.00906370779823	1.54	0.735299729443272	0.167266347829802	0.170481345438242	0.1199	0.0747	0.003	0.0015	0.0067	0.0026	0.0022	0.0211	0.1763	0.005	0.0066	0.0049	0.0966	0.01	0.0041	0.0024	0.0028	0.124	0.0968	0.005	0.0103	0.0054	0.0206	0.0048	0.0075	0.1812
12	rs758165	1949234	0.98	1.080540436168	1.54	0.735299729443272	0.114872332342279	0.094949494324367	0.1197	0.0749	0.0033	0.0015	0.0066	0.0029	0.0022	0.0212	0.1759	0.0049	0.0065	0.005	0.0962	0.0103	0.0042	0.0025	0.0027	0.1253	0.0958	0.0047	0.0101	0.0053	0.0204	0.0049	0.0076	0.1816
12	rs11834934	1951805	0.98	1.080540436168	1.53	0.778525311864042	0.114227848125109	0.0957466836223474	0.1197	0.0749	0.0033	0.0015	0.0066	0.0029	0.0022	0.0213	0.1758	0.0049	0.0065	0.005	0.0963	0.0104	0.0042	0.0026	0.0027	0.1254	0.0958	0.0046	0.01	0.0052	0.0203	0.0049	0.0076	0.1816
12	rs2286374	1962759	0.98	1.080540436168	1.52	0.823332010267983	0.114115991440124	0.0704529105358112	0.1194	0.0753	0.0033	0.0015	0.0065	0.0029	0.0022	0.0214	0.1756	0.0048	0.0064	0.0051	0.0962	0.0105	0.0043	0.0026	0.0026	0.1257	0.0957	0.0046	0.01	0.0052	0.0201	0.0049	0.0076	0.1817
12	rs4766425	1963359	0.98	1.080540436168	1.52	0.823332010267983	0.117842887684321	0.0587627352439238	0.1193	0.0755	0.0033	0.0015	0.0065	0.0029	0.0022	0.0214	0.1756	0.0047	0.0064	0.0051	0.0964	0.0105	0.0043	0.0027	0.0026	0.126	0.0956	0.0045	0.01	0.0052	0.0198	0.0049	0.0075	0.1818
12	rs11062008	1964846	0.98	1.080540436168	1.52	0.823332010267983	0.122021696617249	0.0521982510585336	0.1192	0.0755	0.0033	0.0015	0.0065	0.003	0.0022	0.0216	0.1755	0.0046	0.0064	0.0051	0.0963	0.0105	0.0043	0.0027	0.0026	0.126	0.0956	0.0045	0.01	0.0051	0.0198	0.0049	0.0075	0.182
12	rs1076331	1966651	0.98	1.080540436168	1.52	0.823332010267983	0.132905222278707	0.046150496103124	0.1192	0.0756	0.0033	0.0015	0.0065	0.003	0.0022	0.0218	0.1754	0.0045	0.0064	0.0051	0.096	0.0105	0.0043	0.0027	0.0026	0.1262	0.0956	0.0045	0.0099	0.0051	0.0198	0.0049	0.0076	0.1821
12	rs4590933	1969834	0.98	1.080540436168	1.53	0.778525311864042	0.134815274233222	0.0518881570009337	0.1186	0.0756	0.0033	0.0016	0.0065	0.003	0.0022	0.022	0.175	0.0045	0.0063	0.0053	0.0956	0.0106	0.0043	0.0029	0.0026	0.1269	0.0956	0.0045	0.0098	0.0051	0.0197	0.005	0.0076	0.1822
12	rs7304981	1971518	0.98	1.080540436168	1.54	0.735299729443272	0.146620961397324	0.0379187350825751	0.1182	0.0757	0.0033	0.0016	0.0065	0.0031	0.0022	0.0222	0.1751	0.0045	0.0063	0.0053	0.0955	0.0106	0.0043	0.003	0.0026	0.127	0.0956	0.0045	0.0097	0.0051	0.0196	0.0049	0.0076	0.1823
12	rs4765852	1975014	0.97	1.15505862992724	1.54	0.735299729443272	0.155494132282849	0.0287914154135492	0.1181	0.0759	0.0033	0.0016	0.0064	0.0031	0.0022	0.0222	0.1749	0.0045	0.0063	0.0054	0.0954	0.0107	0.0043	0.003	0.0027	0.1271	0.0956	0.0045	0.0097	0.0051	0.0196	0.005	0.0075	0.1823
12	rs61907965	1978632	0.97	1.15505862992724	1.54	0.735299729443272	0.164885523366255	0.0266467087961266	0.118	0.076	0.0033	0.0016	0.0064	0.0031	0.0022	0.0223	0.175	0.0045	0.0063	0.0054	0.0955	0.0107	0.0043	0.003	0.0026	0.1271	0.0956	0.0045	0.0097	0.0051	0.0195	0.005	0.0074	0.1823
12	rs737102	1983744	0.97	1.15505862992724	1.54	0.735299729443272	0.17826339649829	0.0186690759947514	0.118	0.0761	0.0033	0.0016	0.0063	0.0032	0.0022	0.0224	0.175	0.0045	0.0062	0.0054	0.0955	0.0107	0.0043	0.003	0.0026	0.127	0.0956	0.0045	0.0096	0.0051	0.0195	0.005	0.0074	0.1824
12	rs117638123	1987712	0.97	1.15505862992724	1.54	0.735299729443272	0.191372997960921	0.0249341414783909	0.1179	0.0762	0.0033	0.0016	0.0063	0.0032	0.0022	0.0225	0.1749	0.0045	0.0062	0.0054	0.0954	0.0107	0.0043	0.0031	0.0027	0.1269	0.0955	0.0045	0.0096	0.0051	0.0195	0.005	0.0073	0.1824
12	rs73032440	1988912	0.97	1.15505862992724	1.55	0.693638871087907	0.192553161166991	0.0242292183668624	0.1179	0.0762	0.0033	0.0016	0.0063	0.0032	0.0022	0.0225	0.1749	0.0045	0.0062	0.0055	0.0953	0.0107	0.0043	0.0031	0.0027	0.1269	0.0955	0.0045	0.0096	0.0051	0.0195	0.005	0.0073	0.1824
12	rs117336996	1989354	0.97	1.15505862992724	1.55	0.693638871087907	0.193852302420699	0.0241417796437503	0.1179	0.0762	0.0033	0.0016	0.0063	0.0033	0.0022	0.0225	0.1748	0.0045	0.0062	0.0055	0.0953	0.0107	0.0043	0.0031	0.0027	0.1269	0.0955	0.0045	0.0096	0.0051	0.0195	0.005	0.0073	0.1824
12	rs12311729	1990391	0.97	1.15505862992724	1.56	0.653525583231	0.196774302173312	0.024889802270672	0.118	0.0762	0.0033	0.0016	0.0063	0.0033	0.0022	0.0225	0.1748	0.0045	0.0062	0.0055	0.0953	0.0108	0.0043	0.0031	0.0027	0.1269	0.0955	0.0045	0.0096	0.0052	0.0195	0.005	0.0073	0.1825
12	rs34211451	1992889	0.97	1.15505862992724	1.56	0.653525583231	0.205650195975533	0.0256037211867234	0.118	0.0763	0.0033	0.0016	0.0063	0.0033	0.0022	0.0225	0.1748	0.0045	0.0062	0.0055	0.0952	0.0108	0.0043	0.0031	0.0027	0.1269	0.0955	0.0045	0.0096	0.0052	0.0195	0.005	0.0073	0.1825
12	rs10735005	1995403	0.97	1.15505862992724	1.56	0.653525583231	0.209430714448203	0.0236203135640135	0.118	0.0763	0.0033	0.0016	0.0063	0.0033	0.0023	0.0226	0.1746	0.0045	0.0062	0.0055	0.0952	0.0107	0.0043	0.0031	0.0028	0.1267	0.0954	0.0045	0.0096	0.0052	0.0195	0.005	0.0073	0.1826
12	rs35131804	2007347	0.97	1.15505862992724	1.57	0.614941920479678	0.213250111731911	0.0185919817495896	0.118	0.0765	0.0034	0.0017	0.0064	0.0033	0.0023	0.0226	0.1743	0.0045	0.0062	0.0055	0.0952	0.0107	0.0043	0.0032	0.0028	0.1266	0.0953	0.0045	0.0095	0.0053	0.0195	0.005	0.0072	0.1827
12	rs78958072	2014178	0.97	1.15505862992724	1.57	0.614941920479678	0.222368252509815	0.0164605891039461	0.118	0.0764	0.0034	0.0017	0.0064	0.0034	0.0023	0.0226	0.1742	0.0045	0.0062	0.0055	0.0952	0.0108	0.0043	0.0032	0.0029	0.1265	0.0951	0.0044	0.0095	0.0052	0.0195	0.005	0.0072	0.1827
12	rs2470437	2016250	0.97	1.15505862992724	1.59	0.542287549749139	0.221005447382095	0.0139851904949278	0.118	0.0764	0.0035	0.0017	0.0064	0.0034	0.0023	0.0226	0.1741	0.0045	0.0063	0.0056	0.0952	0.0108	0.0043	0.0032	0.003	0.1265	0.095	0.0044	0.0095	0.0053	0.0195	0.0051	0.0072	0.1827
12	rs73595519	2024274	0.97	1.15505862992724	1.6	0.508176723760061	0.235825884878435	0.0107242275523274	0.1184	0.0759	0.0035	0.0018	0.0064	0.0035	0.0024	0.0227	0.1741	0.0046	0.0063	0.0057	0.0948	0.011	0.0044	0.0034	0.003	0.1261	0.0945	0.0042	0.0093	0.0054	0.0194	0.0052	0.0072	0.1831
12	rs886940	2026808	0.96	1.23264710971586	1.64	0.38599849551783	0.233864312370734	0.00961453828596024	0.1187	0.0757	0.0035	0.0019	0.0064	0.0037	0.0025	0.0226	0.1737	0.0047	0.0064	0.0057	0.0949	0.0111	0.0044	0.0035	0.0031	0.126	0.0944	0.0041	0.0093	0.0054	0.0195	0.0053	0.0073	0.1828
12	rs76519414	2026893	0.96	1.23264710971586	1.64	0.38599849551783	0.23681007162089	0.0206874091915595	0.1187	0.0757	0.0035	0.0019	0.0065	0.0037	0.0025	0.0226	0.1736	0.0048	0.0064	0.0057	0.0949	0.0111	0.0044	0.0035	0.0031	0.126	0.0944	0.0042	0.0093	0.0054	0.0195	0.0052	0.0073	0.1828
12	rs2429168	2028482	0.96	1.23264710971586	1.64	0.38599849551783	0.207794352161847	0.0138850206157174	0.1189	0.0755	0.0036	0.0019	0.0066	0.0037	0.0025	0.0226	0.1734	0.0049	0.0065	0.0058	0.0948	0.0112	0.0044	0.0035	0.0032	0.126	0.0943	0.0041	0.0091	0.0054	0.0195	0.0053	0.0075	0.1821
12	rs77937956	2030515	0.96	1.23264710971586	1.64	0.38599849551783	0.175503119843227	0.0179051556398911	0.1192	0.0753	0.0037	0.002	0.0067	0.0038	0.0025	0.0225	0.1731	0.005	0.0068	0.0058	0.0947	0.0113	0.0046	0.0036	0.0033	0.126	0.0941	0.0041	0.0088	0.0054	0.0197	0.0055	0.0078	0.1811
12	rs7973672	2032515	0.96	1.23264710971586	1.64	0.38599849551783	0.144902738324899	0.0165332135525662	0.1192	0.0753	0.0038	0.0023	0.0069	0.0038	0.0026	0.0223	0.1728	0.0052	0.007	0.0058	0.095	0.0113	0.0048	0.0037	0.0034	0.1256	0.094	0.0041	0.0086	0.0054	0.0197	0.0057	0.0079	0.1802
12	rs11610387	2036141	0.95	1.31333295668949	1.64	0.38599849551783	0.124277003201083	0.0150413407050329	0.1195	0.0757	0.0039	0.0024	0.0067	0.0038	0.0027	0.0221	0.172	0.0052	0.0071	0.0059	0.0951	0.0114	0.0052	0.0038	0.0035	0.1263	0.0931	0.0041	0.0086	0.0054	0.0196	0.0061	0.0077	0.1796
12	rs186893348	2037035	0.95	1.31333295668949	1.64	0.38599849551783	0.118071124296243	0.016207647158578	0.1195	0.0757	0.0039	0.0024	0.0067	0.0038	0.0027	0.0221	0.1719	0.0052	0.0071	0.0059	0.0951	0.0115	0.0052	0.0038	0.0035	0.1264	0.0929	0.0041	0.0086	0.0054	0.0196	0.0061	0.0076	0.1796
12	rs76400785	2038193	0.95	1.31333295668949	1.64	0.38599849551783	0.115631746115899	0.0161357336318064	0.1195	0.0757	0.0039	0.0024	0.0067	0.0038	0.0027	0.022	0.1718	0.0052	0.0071	0.0059	0.0951	0.0115	0.0053	0.0038	0.0035	0.1264	0.0927	0.0041	0.0086	0.0055	0.0196	0.0061	0.0076	0.1795
12	rs111710435	2038641	0.95	1.31333295668949	1.64	0.38599849551783	0.115012732626633	0.0168619753089655	0.1195	0.0758	0.0039	0.0024	0.0067	0.0038	0.0027	0.022	0.1718	0.0052	0.0071	0.0059	0.0951	0.0115	0.0053	0.0038	0.0035	0.1264	0.0926	0.0041	0.0086	0.0055	0.0196	0.0061	0.0076	0.1795
12	rs2429173	2041048	0.95	1.31333295668949	1.64	0.38599849551783	0.126378878746846	0.0150413407050329	0.1196	0.0759	0.0039	0.0025	0.0067	0.0038	0.0028	0.0221	0.1714	0.0053	0.0071	0.006	0.0952	0.0116	0.0054	0.0038	0.0035	0.1267	0.092	0.0042	0.0087	0.0055	0.0196	0.0062	0.0076	0.1793
12	rs11062024	2041068	0.95	1.31333295668949	1.65	0.358901199458623	0.124394849488363	0.0148339325755074	0.1196	0.0759	0.0039	0.0025	0.0067	0.0038	0.0028	0.0221	0.1714	0.0053	0.0071	0.006	0.0952	0.0116	0.0054	0.0038	0.0035	0.1267	0.0919	0.0042	0.0087	0.0055	0.0196	0.0062	0.0076	0.1793
12	rs55848851	2041419	0.95	1.31333295668949	1.65	0.358901199458623	0.118385391317922	0.0171568854544644	0.1196	0.0758	0.0039	0.0025	0.0067	0.0038	0.0028	0.0221	0.1711	0.0053	0.0071	0.006	0.0953	0.0116	0.0055	0.0038	0.0035	0.1269	0.0918	0.0042	0.0087	0.0056	0.0196	0.0063	0.0076	0.1795
12	rs10774008	2041906	0.95	1.31333295668949	1.64	0.38599849551783	0.127512629857175	0.0161716706283746	0.1195	0.0757	0.0039	0.0025	0.0065	0.0038	0.0027	0.0222	0.1709	0.0053	0.0072	0.006	0.0954	0.0116	0.0055	0.0038	0.0035	0.127	0.0916	0.0042	0.0087	0.0056	0.0197	0.0063	0.0075	0.1797
12	rs117031413	2041935	0.95	1.31333295668949	1.64	0.38599849551783	0.124660252050194	0.0182088497742041	0.1195	0.0757	0.0039	0.0025	0.0065	0.0038	0.0027	0.0222	0.1709	0.0053	0.0072	0.006	0.0954	0.0116	0.0055	0.0038	0.0035	0.127	0.0916	0.0042	0.0087	0.0056	0.0197	0.0063	0.0075	0.1797
12	rs77325175	2042111	0.95	1.31333295668949	1.64	0.38599849551783	0.122897396615761	0.0252009633961589	0.1195	0.0757	0.0039	0.0025	0.0065	0.0038	0.0027	0.0222	0.1708	0.0053	0.0072	0.006	0.0953	0.0116	0.0055	0.0038	0.0035	0.127	0.0915	0.0042	0.0087	0.0056	0.0197	0.0063	0.0075	0.1797
12	rs112787151	2042781	0.95	1.31333295668949	1.64	0.38599849551783	0.133427313003134	0.0409347176008474	0.1195	0.0757	0.0039	0.0025	0.0066	0.0038	0.0027	0.0223	0.1706	0.0052	0.0071	0.006	0.0952	0.0116	0.0056	0.0038	0.0036	0.1271	0.0915	0.0042	0.0088	0.0057	0.0198	0.0064	0.0074	0.1799
12	rs11062026	2043365	0.94	1.39714162152937	1.64	0.38599849551783	0.142459901628185	0.0252009633961589	0.1195	0.0756	0.0039	0.0025	0.0066	0.0037	0.0027	0.0223	0.1701	0.0052	0.0071	0.0061	0.0953	0.0115	0.0056	0.0038	0.0037	0.1273	0.0913	0.0042	0.0088	0.0058	0.0199	0.0065	0.0071	0.1801
12	rs2470408	2043618	0.94	1.39714162152937	1.65	0.358901199458623	0.140644023857973	0.0359487385041832	0.1194	0.0753	0.0039	0.0025	0.0066	0.0037	0.0027	0.0223	0.1699	0.0052	0.0071	0.0061	0.0957	0.0115	0.0056	0.0038	0.0037	0.1274	0.0914	0.0042	0.0088	0.0057	0.0199	0.0065	0.007	0.1801
12	rs2429175	2045085	0.94	1.39714162152937	1.64	0.38599849551783	0.139504324957235	0.0386765537187849	0.1192	0.0749	0.0039	0.0027	0.0066	0.0037	0.0028	0.0217	0.1678	0.0051	0.0073	0.006	0.0978	0.0118	0.0059	0.0036	0.0037	0.1266	0.0923	0.0041	0.0086	0.0057	0.0203	0.0069	0.0068	0.1803
12	rs2429176	2045191	0.94	1.39714162152937	1.65	0.358901199458623	0.137429286413445	0.160881814645972	0.1197	0.0747	0.0039	0.0027	0.0066	0.0037	0.0029	0.0215	0.1672	0.005	0.0073	0.0059	0.0982	0.0118	0.0059	0.0035	0.0037	0.1268	0.0924	0.0041	0.0086	0.0057	0.0202	0.0069	0.0068	0.1802
12	rs9669556	2045640	0.94	1.39714162152937	1.65	0.358901199458623	0.0560704837899139	0.0376497319331848	0.1218	0.074	0.004	0.0029	0.0067	0.0038	0.0031	0.0209	0.1641	0.0051	0.0074	0.0059	0.0994	0.0117	0.0061	0.0035	0.0037	0.1271	0.0927	0.0041	0.0084	0.0057	0.0203	0.0069	0.007	0.1797
12	rs10505725	2056363	0.93	1.48409702783942	1.65	0.358901199458623	0.0444281341135082	0.0496185149648115	0.1208	0.0734	0.0042	0.0032	0.0069	0.0046	0.0035	0.0199	0.1595	0.005	0.0074	0.006	0.1026	0.0111	0.0062	0.0034	0.0043	0.1274	0.0926	0.0045	0.0087	0.0052	0.0225	0.0067	0.0072	0.179
12	rs113839196	2061614	0.93	1.48409702783942	1.65	0.358901199458623	0.0562656294015369	0.0657248103554175	0.1204	0.0734	0.0041	0.0032	0.0069	0.0046	0.0035	0.02	0.1594	0.0052	0.0075	0.006	0.1023	0.0111	0.0062	0.0034	0.0043	0.1276	0.0929	0.0046	0.0087	0.0051	0.0225	0.0067	0.0072	0.179
12	rs1044950	2061982	0.93	1.48409702783942	1.65	0.358901199458623	0.0598744121890524	0.0632101872033475	0.1204	0.0734	0.0041	0.0032	0.0069	0.0047	0.0035	0.02	0.1593	0.0052	0.0075	0.0059	0.1022	0.0111	0.0062	0.0034	0.0044	0.1276	0.0929	0.0046	0.0087	0.0051	0.0225	0.0067	0.0072	0.1789
12	rs715146	2062075	0.93	1.48409702783942	1.66	0.333131717406117	0.0595602914035226	0.0629408148667153	0.1204	0.0734	0.0041	0.0032	0.0069	0.0047	0.0035	0.02	0.1593	0.0052	0.0075	0.0059	0.1022	0.0111	0.0062	0.0034	0.0044	0.1277	0.0929	0.0046	0.0087	0.0051	0.0225	0.0067	0.0072	0.1788
12	rs113147414	2062135	0.93	1.48409702783942	1.66	0.333131717406117	0.0558581128158139	0.0628735477065409	0.1204	0.0734	0.0041	0.0032	0.0069	0.0047	0.0035	0.02	0.1593	0.0052	0.0075	0.006	0.1022	0.0111	0.0062	0.0034	0.0044	0.1278	0.0929	0.0048	0.0087	0.0051	0.0225	0.0067	0.0072	0.1788
12	rs34730825	2064602	0.93	1.48409702783942	1.67	0.308662716071979	0.0565324656607668	0.0611352977428614	0.1203	0.0734	0.0041	0.0032	0.0069	0.0047	0.0035	0.02	0.1593	0.0052	0.0075	0.006	0.1021	0.0111	0.0062	0.0034	0.0044	0.1278	0.0929	0.0048	0.0087	0.0051	0.0225	0.0067	0.0072	0.1788
12	rs34175323	2064616	0.93	1.48409702783942	1.67	0.308662716071979	0.0565324656607668	0.0611352977428614	0.1203	0.0734	0.0041	0.0032	0.0069	0.0047	0.0035	0.02	0.1593	0.0052	0.0075	0.006	0.1021	0.0111	0.0062	0.0034	0.0044	0.1278	0.0929	0.0048	0.0087	0.0051	0.0225	0.0067	0.0072	0.1788
12	rs12423058	2064666	0.93	1.48409702783942	1.66	0.333131717406117	0.0565324656607668	0.0614679728446678	0.1203	0.0734	0.0041	0.0032	0.0069	0.0047	0.0035	0.02	0.1593	0.0052	0.0075	0.006	0.1021	0.0111	0.0062	0.0034	0.0044	0.1278	0.0929	0.0048	0.0087	0.0051	0.0225	0.0067	0.0072	0.1788
12	rs7966355	2075652	0.93	1.48409702783942	1.66	0.333131717406117	0.065756444905402	0.0326045839394809	0.1202	0.0734	0.0041	0.0033	0.0069	0.0047	0.0035	0.02	0.1593	0.0052	0.0076	0.006	0.102	0.0111	0.0062	0.0034	0.0045	0.1279	0.0931	0.0048	0.0086	0.0049	0.0226	0.0067	0.0072	0.1788
12	rs11062038	2089230	0.93	1.48409702783942	1.67	0.308662716071979	0.0679859281349822	0.0154956374551599	0.1202	0.0734	0.0041	0.0032	0.0069	0.0047	0.0035	0.0203	0.1591	0.0054	0.0076	0.006	0.1029	0.0107	0.006	0.0033	0.0044	0.1276	0.0933	0.0048	0.0085	0.0047	0.0225	0.0066	0.0072	0.1791
12	rs61908032	2089595	0.93	1.48409702783942	1.67	0.308662716071979	0.0682882203770001	0.0182469873782177	0.1203	0.0734	0.0041	0.0032	0.0069	0.0047	0.0035	0.0203	0.1591	0.0054	0.0076	0.006	0.103	0.0107	0.006	0.0033	0.0044	0.1276	0.0933	0.0048	0.0085	0.0047	0.0225	0.0066	0.0072	0.1791
12	rs35619203	2091012	0.93	1.48409702783942	1.66	0.333131717406117	0.0679255748179331	0.0115895461015535	0.1205	0.0734	0.004	0.0032	0.0069	0.0047	0.0035	0.0203	0.159	0.0054	0.0076	0.006	0.1031	0.0107	0.006	0.0033	0.0044	0.1273	0.0934	0.0048	0.0084	0.0047	0.0225	0.0066	0.0072	0.1791
12	rs11062040	2091257	0.93	1.48409702783942	1.66	0.333131717406117	0.0682478641099316	0.011377548202471	0.1206	0.0734	0.004	0.0032	0.0069	0.0047	0.0035	0.0203	0.159	0.0054	0.0076	0.006	0.1031	0.0107	0.006	0.0033	0.0044	0.1273	0.0934	0.0047	0.0084	0.0047	0.0226	0.0065	0.0072	0.1791
12	rs111963484	2102086	0.93	1.48409702783942	1.66	0.333131717406117	0.0586975285122852	0.029172343869827	0.1206	0.0733	0.004	0.0032	0.0069	0.0047	0.0035	0.0204	0.1591	0.0054	0.0075	0.0059	0.1031	0.0107	0.0059	0.0033	0.0043	0.1273	0.0937	0.0047	0.0084	0.0047	0.0225	0.0065	0.0072	0.179
12	rs79862093	2106392	0.93	1.48409702783942	1.66	0.333131717406117	0.0581875050956461	0.0331093022106909	0.1207	0.0733	0.004	0.0032	0.0069	0.0047	0.0035	0.0204	0.1592	0.0054	0.0075	0.0059	0.1031	0.0107	0.0059	0.0033	0.0043	0.1273	0.0938	0.0047	0.0084	0.0047	0.0225	0.0064	0.0072	0.1789
12	rs11062055	2107301	0.93	1.48409702783942	1.66	0.333131717406117	0.0579517122730627	0.0302805153414081	0.1207	0.0733	0.004	0.0032	0.0069	0.0047	0.0035	0.0204	0.1592	0.0054	0.0075	0.0059	0.1031	0.0107	0.0059	0.0033	0.0043	0.1273	0.0938	0.0047	0.0084	0.0047	0.0225	0.0064	0.0072	0.1789
12	rs4765873	2109251	0.93	1.48409702783942	1.67	0.308662716071979	0.0582601847205555	0.0324036979654317	0.1207	0.0733	0.004	0.0032	0.0069	0.0047	0.0035	0.0204	0.1592	0.0054	0.0075	0.0059	0.1031	0.0107	0.0059	0.0033	0.0043	0.1273	0.0938	0.0047	0.0084	0.0046	0.0225	0.0064	0.0072	0.1789
12	rs2159095	2116369	0.93	1.48409702783942	1.67	0.308662716071979	0.0596525662619586	0.068838382882819	0.1207	0.0731	0.004	0.0032	0.0069	0.0047	0.0036	0.0204	0.1594	0.0054	0.0075	0.0059	0.103	0.0108	0.0059	0.0033	0.0043	0.1273	0.0942	0.0048	0.0084	0.0045	0.0227	0.0064	0.0072	0.1784
12	rs1468490	2127905	0.94	1.39714162152937	1.68	0.285465824887251	0.123953276184662	0.133027529911628	0.1206	0.0731	0.0037	0.0031	0.007	0.0047	0.0038	0.0203	0.1598	0.0055	0.0075	0.0058	0.1034	0.0118	0.0059	0.0033	0.0046	0.1264	0.0942	0.0049	0.0082	0.0041	0.0244	0.0058	0.0073	0.1767
12	rs11062074	2129566	0.94	1.39714162152937	1.68	0.285465824887251	0.287941385616284	0.242092185144619	0.1201	0.0735	0.0034	0.0033	0.0069	0.0047	0.0038	0.0202	0.1611	0.0056	0.0075	0.0056	0.1038	0.0124	0.0057	0.0033	0.0049	0.1253	0.0946	0.0049	0.0078	0.0037	0.0257	0.0058	0.0074	0.175
12	rs76433917	2129644	0.94	1.39714162152937	1.67	0.308662716071979	0.279996592348941	0.257598741761976	0.12	0.0735	0.0034	0.0033	0.0069	0.0047	0.0038	0.0202	0.1611	0.0056	0.0075	0.0056	0.1037	0.0124	0.0057	0.0034	0.0049	0.1252	0.0945	0.0049	0.0078	0.0037	0.0258	0.0058	0.0074	0.1749
12	rs76415120	2132117	0.93	1.48409702783942	1.67	0.308662716071979	0.536469122195503	0.352913350053384	0.1191	0.0736	0.0032	0.0036	0.0068	0.0052	0.0042	0.02	0.1622	0.0055	0.0075	0.0056	0.1038	0.0129	0.0056	0.0039	0.0053	0.1249	0.0949	0.0049	0.0074	0.0034	0.027	0.0057	0.0074	0.1723
12	rs117254616	2132285	0.93	1.48409702783942	1.67	0.308662716071979	0.544387118755497	0.35228994966321	0.1191	0.0736	0.0032	0.0036	0.0068	0.0052	0.0042	0.02	0.1622	0.0055	0.0075	0.0056	0.1038	0.013	0.0056	0.0039	0.0053	0.1249	0.0949	0.0049	0.0074	0.0034	0.027	0.0057	0.0074	0.1722
12	rs4765876	2133101	0.93	1.48409702783942	1.67	0.308662716071979	0.575255689377137	0.315358472342807	0.119	0.0736	0.0032	0.0037	0.0068	0.0052	0.0042	0.02	0.1623	0.0053	0.0075	0.0056	0.1037	0.013	0.0057	0.004	0.0053	0.1249	0.0949	0.005	0.0073	0.0034	0.0271	0.0059	0.0074	0.1721
12	rs73042501	2133390	0.93	1.48409702783942	1.66	0.333131717406117	0.580455261459969	0.37518193789137	0.119	0.0736	0.0031	0.0037	0.0068	0.0052	0.0042	0.02	0.1623	0.0053	0.0075	0.0056	0.1037	0.013	0.0057	0.004	0.0053	0.1249	0.0949	0.0049	0.0073	0.0034	0.0271	0.0059	0.0074	0.172
12	rs79285863	2133989	0.93	1.48409702783942	1.66	0.333131717406117	0.601883439880801	0.405457934010764	0.119	0.0736	0.0031	0.0037	0.0068	0.0052	0.0042	0.02	0.1624	0.0054	0.0075	0.0055	0.1037	0.013	0.0056	0.004	0.0053	0.125	0.0949	0.0049	0.0073	0.0034	0.0271	0.0059	0.0074	0.1718
12	rs60208923	2138688	0.93	1.48409702783942	1.66	0.333131717406117	0.697894380093087	0.563814696111984	0.1186	0.0734	0.003	0.0038	0.0068	0.0054	0.0044	0.02	0.1626	0.0055	0.0079	0.0054	0.1036	0.0131	0.0056	0.0043	0.0053	0.1251	0.095	0.0049	0.0071	0.0033	0.0272	0.0058	0.0079	0.1709
12	rs73044406	2138793	0.93	1.48409702783942	1.66	0.333131717406117	0.700841023166401	0.589798428508834	0.1186	0.0734	0.003	0.0038	0.0068	0.0054	0.0044	0.02	0.1626	0.0055	0.0079	0.0054	0.1036	0.0131	0.0056	0.0043	0.0053	0.1253	0.095	0.0049	0.0071	0.0033	0.0272	0.0058	0.0078	0.1709
12	rs79314698	2139492	0.93	1.48409702783942	1.64	0.38599849551783	0.717146257060486	0.625597172105467	0.1186	0.0734	0.003	0.0038	0.0068	0.0054	0.0044	0.02	0.1626	0.0055	0.0079	0.0054	0.1036	0.0132	0.0056	0.0043	0.0053	0.1252	0.095	0.0048	0.0071	0.0033	0.0272	0.0058	0.0079	0.1708
12	rs1006385	2142982	0.93	1.48409702783942	1.64	0.38599849551783	0.735123133342922	0.582386351564877	0.1185	0.0734	0.003	0.0038	0.0068	0.0055	0.0044	0.02	0.1627	0.0056	0.0079	0.0054	0.1036	0.0132	0.0056	0.0043	0.0053	0.1251	0.095	0.0048	0.0071	0.0033	0.0272	0.0058	0.0081	0.1705
12	rs55683572	2145998	0.93	1.48409702783942	1.64	0.38599849551783	0.737987481689922	0.572869634403749	0.1182	0.0734	0.0029	0.0038	0.0068	0.0055	0.0044	0.0201	0.1629	0.0057	0.0079	0.0054	0.1037	0.0133	0.0056	0.0044	0.0053	0.1251	0.0949	0.0049	0.0071	0.0034	0.027	0.0059	0.0082	0.1702
12	rs12321922	2147403	0.93	1.48409702783942	1.64	0.38599849551783	0.759549557312381	0.564379599491159	0.1182	0.0734	0.0029	0.0038	0.0068	0.0056	0.0045	0.0201	0.163	0.0057	0.0079	0.0054	0.1037	0.0133	0.0056	0.0044	0.0053	0.1251	0.0949	0.0047	0.0071	0.0034	0.0269	0.0059	0.0082	0.1702
12	rs113650811	2148227	0.93	1.48409702783942	1.64	0.38599849551783	0.773356215287808	0.590369519917877	0.1182	0.0735	0.0029	0.0038	0.0068	0.0056	0.0045	0.0201	0.1631	0.0057	0.0079	0.0054	0.1038	0.0133	0.0056	0.0044	0.0053	0.1251	0.0949	0.0047	0.007	0.0034	0.0269	0.0059	0.0082	0.1701
12	rs9888368	2153616	0.93	1.48409702783942	1.64	0.38599849551783	0.795827542070251	0.569328374448253	0.1177	0.0735	0.0028	0.0038	0.0068	0.0056	0.0045	0.0201	0.1633	0.0057	0.008	0.0055	0.1038	0.0133	0.0056	0.0046	0.0053	0.125	0.0948	0.0047	0.007	0.0036	0.0269	0.006	0.0082	0.1698
12	rs75941578	2157172	0.93	1.48409702783942	1.64	0.38599849551783	0.785409527779189	0.61029646290484	0.1176	0.0736	0.0028	0.0038	0.0068	0.0057	0.0046	0.0201	0.1633	0.0058	0.008	0.0055	0.1039	0.0133	0.0057	0.0047	0.0053	0.1248	0.0947	0.0047	0.007	0.0037	0.0268	0.006	0.0083	0.1696
12	rs61910067	2158246	0.93	1.48409702783942	1.65	0.358901199458623	0.779604552368068	0.608426136979839	0.1175	0.0736	0.0028	0.0039	0.0068	0.0057	0.0046	0.0201	0.1633	0.0058	0.008	0.0055	0.1039	0.0133	0.0057	0.0047	0.0053	0.1248	0.0946	0.0047	0.007	0.0037	0.0268	0.006	0.0083	0.1695
12	rs116985258	2159687	0.93	1.48409702783942	1.63	0.414449909043039	0.770816873998756	0.617791312479083	0.1175	0.0736	0.0028	0.0039	0.0068	0.0057	0.0046	0.0201	0.1633	0.0058	0.008	0.0055	0.1038	0.0134	0.0057	0.0047	0.0053	0.1247	0.0945	0.0046	0.0071	0.0038	0.0267	0.006	0.0084	0.1695
12	rs10848607	2164026	0.93	1.48409702783942	1.63	0.414449909043039	0.753219799140976	0.597805725299287	0.1172	0.0738	0.0029	0.0039	0.0067	0.0058	0.0047	0.0201	0.1634	0.0058	0.008	0.0056	0.1038	0.0134	0.0058	0.0048	0.0053	0.1245	0.0942	0.0046	0.0071	0.0038	0.0265	0.0061	0.0085	0.1696
12	rs12318330	2169847	0.92	1.57422166990469	1.61	0.475515229965307	0.85779903537172	0.652804008562457	0.1166	0.0742	0.0028	0.0039	0.0067	0.0059	0.0047	0.0202	0.1635	0.0058	0.0079	0.0056	0.1041	0.0135	0.006	0.0048	0.0052	0.1254	0.0935	0.0046	0.0071	0.0038	0.0265	0.0061	0.0087	0.1685
12	rs56018122	2169913	0.92	1.57422166990469	1.62	0.444280725791627	0.849683467307752	0.650319585365126	0.1165	0.0742	0.0028	0.0039	0.0067	0.0059	0.0047	0.0201	0.1635	0.0058	0.0079	0.0056	0.1041	0.0134	0.006	0.0049	0.0053	0.1257	0.0933	0.0046	0.0071	0.0038	0.0265	0.0061	0.0087	0.1685
12	rs7972947	2170433	0.92	1.57422166990469	1.61	0.475515229965307	0.831007519983882	0.657486487227537	0.1165	0.0742	0.0028	0.0039	0.0067	0.0059	0.0048	0.0201	0.1636	0.0058	0.0079	0.0056	0.1041	0.0134	0.006	0.0049	0.0053	0.1259	0.0933	0.0046	0.0071	0.0038	0.0262	0.0062	0.0088	0.1684
12	rs11837432	2170893	0.92	1.57422166990469	1.6	0.508176723760061	0.843678307264161	0.716948594894577	0.1165	0.0743	0.0029	0.0038	0.0067	0.0059	0.0048	0.0201	0.1635	0.0058	0.0079	0.0056	0.1041	0.0134	0.006	0.0049	0.0053	0.1257	0.0932	0.0046	0.0071	0.0038	0.0262	0.0062	0.0089	0.1685
12	rs2238012	2173805	0.93	1.48409702783942	1.6	0.508176723760061	0.760466620771176	0.732517520443968	0.1164	0.0742	0.0033	0.0038	0.0067	0.006	0.0048	0.0201	0.164	0.0059	0.0077	0.0056	0.1034	0.0133	0.0063	0.005	0.0053	0.1254	0.0936	0.0045	0.007	0.0039	0.0257	0.0065	0.0092	0.1678
12	rs7310591	2174387	0.93	1.48409702783942	1.6	0.508176723760061	0.809679532643308	0.805147696282548	0.1164	0.0743	0.0033	0.0038	0.0067	0.006	0.0047	0.02	0.164	0.0059	0.0077	0.0056	0.1033	0.0133	0.0064	0.0049	0.0052	0.1254	0.0937	0.0044	0.007	0.0039	0.0257	0.0065	0.0092	0.1679
12	rs117821007	2174748	0.93	1.48409702783942	1.6	0.508176723760061	0.795983484860766	0.846410946284498	0.1164	0.0743	0.0033	0.0037	0.0067	0.0059	0.0047	0.02	0.164	0.0059	0.0077	0.0056	0.1033	0.0134	0.0064	0.0049	0.0051	0.1254	0.0938	0.0044	0.007	0.0039	0.0257	0.0065	0.0093	0.168
12	rs11062098	2174904	0.93	1.48409702783942	1.6	0.508176723760061	0.784401992573721	0.832814270971805	0.1164	0.0743	0.0033	0.0037	0.0067	0.0059	0.0047	0.0199	0.164	0.0059	0.0077	0.0056	0.1033	0.0134	0.0064	0.0049	0.0051	0.1255	0.0938	0.0044	0.007	0.0039	0.0257	0.0065	0.0093	0.168
12	rs2238014	2175303	0.93	1.48409702783942	1.6	0.508176723760061	0.805129102710142	0.827419308312242	0.1164	0.0744	0.0033	0.0037	0.0067	0.0059	0.0046	0.0199	0.164	0.0059	0.0077	0.0056	0.1033	0.0134	0.0064	0.0049	0.005	0.1255	0.0938	0.0044	0.007	0.0039	0.0257	0.0065	0.0093	0.1681
12	rs2238015	2175413	0.93	1.48409702783942	1.6	0.508176723760061	0.840802280994064	0.900931638371881	0.1164	0.0744	0.0033	0.0036	0.0067	0.0059	0.0045	0.0199	0.164	0.0059	0.0077	0.0056	0.1032	0.0135	0.0064	0.0049	0.0049	0.1255	0.0938	0.0044	0.007	0.0039	0.0257	0.0065	0.0093	0.1683
12	rs4765884	2177771	0.94	1.39714162152937	1.6	0.508176723760061	0.336127555857039	0.723227128268699	0.1176	0.0725	0.0038	0.0041	0.0066	0.0057	0.0044	0.0203	0.1607	0.0056	0.0073	0.0067	0.1047	0.0134	0.0056	0.0049	0.0046	0.1268	0.0919	0.0043	0.0071	0.0046	0.025	0.0062	0.0101	0.1705
12	rs75616013	2178458	0.94	1.39714162152937	1.6	0.508176723760061	0.339236684660293	0.713813896517217	0.1177	0.0723	0.0038	0.004	0.0066	0.0055	0.0041	0.0202	0.1605	0.0055	0.0072	0.0068	0.1044	0.0134	0.0057	0.0048	0.0045	0.1275	0.0926	0.0044	0.0072	0.0048	0.0249	0.0061	0.01	0.1708
12	rs2238018	2178661	0.94	1.39714162152937	1.6	0.508176723760061	0.296682471335439	0.627914431817207	0.1177	0.0723	0.0039	0.004	0.0066	0.0055	0.0041	0.0203	0.1605	0.0054	0.0071	0.0068	0.1043	0.0134	0.0057	0.0048	0.0045	0.1276	0.0927	0.0044	0.0072	0.0048	0.0249	0.0061	0.01	0.1709
12	rs117492792	2180891	0.94	1.39714162152937	1.6	0.508176723760061	0.333547980070274	0.683080673528423	0.1177	0.0721	0.0039	0.004	0.0066	0.0054	0.004	0.0202	0.1608	0.0054	0.0071	0.0069	0.1044	0.0133	0.0057	0.0047	0.0045	0.128	0.0929	0.0044	0.0071	0.0048	0.0248	0.0061	0.0099	0.1705
12	rs2283276	2184847	0.93	1.48409702783942	1.6	0.508176723760061	0.274859253469534	0.551000682263586	0.1177	0.072	0.0039	0.004	0.0065	0.0054	0.004	0.0202	0.1612	0.0053	0.007	0.0069	0.1044	0.0132	0.0057	0.0046	0.0044	0.1284	0.0932	0.0043	0.007	0.0049	0.0247	0.006	0.0099	0.1702
12	rs55966742	2191155	0.93	1.48409702783942	1.6	0.508176723760061	0.234332558943661	0.421490453415777	0.1176	0.0722	0.0039	0.004	0.0064	0.0054	0.004	0.0201	0.1613	0.0053	0.0069	0.0069	0.1044	0.0131	0.0057	0.0045	0.0042	0.1292	0.0933	0.0042	0.007	0.0048	0.0246	0.0059	0.0096	0.1706
12	rs11062110	2191170	0.93	1.48409702783942	1.6	0.508176723760061	0.22274073904154	0.439411207310356	0.1176	0.0722	0.004	0.004	0.0065	0.0053	0.0039	0.0201	0.1614	0.0054	0.0069	0.0069	0.1044	0.013	0.0057	0.0045	0.0042	0.1291	0.0933	0.0043	0.007	0.0049	0.0245	0.0059	0.0096	0.1706
12	rs10774022	2195114	0.94	1.39714162152937	1.6	0.508176723760061	0.182968640036471	0.501174549437047	0.1176	0.0722	0.0041	0.004	0.0066	0.0053	0.0039	0.0201	0.1612	0.0054	0.0068	0.0071	0.104	0.0129	0.0058	0.0045	0.0041	0.1295	0.0933	0.0042	0.007	0.0049	0.0244	0.006	0.0083	0.172
12	rs117637574	2204129	0.93	1.48409702783942	1.59	0.542287549749139	0.361791249130901	1.073736218826	0.1179	0.0725	0.0042	0.0043	0.0062	0.0053	0.004	0.02	0.1593	0.0052	0.0067	0.0078	0.1044	0.0124	0.0054	0.0044	0.0039	0.1301	0.0945	0.0039	0.0071	0.0052	0.0244	0.0061	0.0083	0.1715
12	rs79860602	2205629	0.93	1.48409702783942	1.59	0.542287549749139	0.324600998999265	1.04267991763062	0.1179	0.0726	0.0042	0.0043	0.0061	0.0053	0.0041	0.02	0.1591	0.0052	0.0067	0.0078	0.1044	0.0124	0.0053	0.0044	0.0039	0.1301	0.0946	0.0039	0.0072	0.0052	0.0244	0.0061	0.0083	0.1715
12	rs35386560	2206027	0.93	1.48409702783942	1.59	0.542287549749139	0.297263701473392	0.857258993006604	0.1178	0.0725	0.0042	0.0043	0.0061	0.0053	0.0041	0.02	0.1591	0.0052	0.0067	0.0078	0.1046	0.0124	0.0053	0.0044	0.0039	0.1301	0.0946	0.0039	0.0072	0.0052	0.0244	0.0061	0.0083	0.1715
12	Affx-35705914	2207601	0.93	1.48409702783942	1.63	0.414449909043039	0.217108364672605	0.384604894468253	0.1179	0.0725	0.0043	0.0044	0.0061	0.0053	0.0041	0.02	0.1591	0.0051	0.0067	0.0079	0.1046	0.0123	0.0053	0.0044	0.0039	0.1302	0.0947	0.0039	0.0072	0.0053	0.0244	0.0062	0.0083	0.1715
12	rs116844697	2208255	0.93	1.48409702783942	1.63	0.414449909043039	0.214667054054199	0.376324473020099	0.1179	0.0725	0.0043	0.0044	0.0062	0.0053	0.0041	0.02	0.1591	0.0051	0.0067	0.0079	0.1046	0.0123	0.0053	0.0044	0.0038	0.1302	0.0947	0.0039	0.0072	0.0053	0.0244	0.0062	0.0082	0.1716
12	rs2283280	2208390	0.93	1.48409702783942	1.63	0.414449909043039	0.21430219379878	0.377467982045048	0.1179	0.0725	0.0042	0.0043	0.0062	0.0053	0.0041	0.02	0.1591	0.0051	0.0067	0.0079	0.1046	0.0123	0.0053	0.0044	0.0038	0.1302	0.0947	0.0039	0.0072	0.0053	0.0244	0.0062	0.0082	0.1716
12	rs6489349	2210352	0.93	1.48409702783942	1.64	0.38599849551783	0.20699875500479	0.302881368181338	0.118	0.0725	0.0042	0.0043	0.0063	0.0053	0.0041	0.02	0.1591	0.0051	0.0067	0.0079	0.1045	0.0123	0.0052	0.0044	0.0038	0.1303	0.0947	0.0039	0.0072	0.0052	0.0244	0.0062	0.0082	0.1716
12	rs55724489	2218006	0.93	1.48409702783942	1.64	0.38599849551783	0.222533759099435	0.48057922384271	0.1179	0.0726	0.0042	0.0043	0.0063	0.0053	0.0041	0.0201	0.1591	0.0051	0.0067	0.0079	0.1044	0.0123	0.0052	0.0044	0.0038	0.1301	0.0948	0.0039	0.0072	0.0053	0.0244	0.0061	0.0082	0.1717
12	rs73048397	2222463	0.93	1.48409702783942	1.64	0.38599849551783	0.215682384039708	0.56127434112954	0.1178	0.0726	0.0042	0.0043	0.0063	0.0053	0.0041	0.0201	0.1592	0.0051	0.0067	0.0079	0.1043	0.0122	0.0052	0.0044	0.0038	0.1301	0.095	0.0039	0.0072	0.0053	0.0244	0.0061	0.0082	0.1716
12	rs7297252	2225069	0.93	1.48409702783942	1.64	0.38599849551783	0.208831205182198	0.519495509115706	0.1177	0.0725	0.0043	0.0043	0.0063	0.0053	0.0042	0.0201	0.1592	0.0051	0.0067	0.0079	0.1043	0.0122	0.0052	0.0044	0.0038	0.13	0.0951	0.004	0.0072	0.0053	0.0244	0.0061	0.0081	0.1717
12	rs2239133	2230996	0.93	1.48409702783942	1.64	0.38599849551783	0.181232716523122	0.432931419207759	0.1176	0.0724	0.0043	0.0043	0.0063	0.0053	0.0043	0.0202	0.1594	0.0051	0.0068	0.0079	0.1039	0.0121	0.0052	0.0045	0.0038	0.1295	0.0955	0.0041	0.0072	0.0053	0.0244	0.0062	0.0081	0.1718
12	rs75557252	2231744	0.93	1.48409702783942	1.64	0.38599849551783	0.196851533442783	0.469893597831811	0.1176	0.0726	0.0043	0.0043	0.0063	0.0053	0.0044	0.0202	0.1592	0.0051	0.0067	0.0079	0.104	0.0121	0.0052	0.0045	0.0038	0.1293	0.0955	0.0041	0.0072	0.0053	0.0246	0.0062	0.0081	0.1718
12	rs1122864	2236042	0.94	1.39714162152937	1.64	0.38599849551783	0.158100648604012	0.448312653595519	0.1177	0.0729	0.0042	0.0043	0.0061	0.0053	0.0044	0.0201	0.1592	0.005	0.0067	0.0079	0.1041	0.0118	0.0052	0.0045	0.0038	0.1294	0.096	0.0042	0.0071	0.0054	0.0246	0.0063	0.0079	0.1714
12	rs2238041	2270942	0.94	1.39714162152937	1.64	0.38599849551783	0.140358578787181	0.37391359937454	0.1178	0.0731	0.0042	0.0042	0.006	0.0053	0.0045	0.02	0.1592	0.005	0.0066	0.0079	0.1041	0.0115	0.0053	0.0046	0.0037	0.1301	0.0963	0.0045	0.0072	0.0054	0.0246	0.0062	0.0076	0.1707
12	rs4765900	2272321	0.94	1.39714162152937	1.64	0.38599849551783	0.11870016987568	0.357536288561415	0.1174	0.073	0.0041	0.0043	0.0057	0.0051	0.0044	0.02	0.1598	0.0049	0.0066	0.0077	0.104	0.011	0.0055	0.0046	0.0036	0.1308	0.0967	0.0047	0.0075	0.0053	0.0245	0.0063	0.0076	0.1705
12	rs56197809	2274606	0.93	1.48409702783942	1.64	0.38599849551783	0.182672490270936	0.247339093394564	0.1162	0.0729	0.004	0.0045	0.0051	0.0048	0.0043	0.0203	0.1608	0.0047	0.0067	0.0074	0.1036	0.0099	0.0061	0.0047	0.0033	0.132	0.0978	0.0053	0.0083	0.005	0.0244	0.0062	0.0075	0.1699
12	rs74062239	2274919	0.93	1.48409702783942	1.65	0.358901199458623	0.18167502450842	0.240314210332583	0.1162	0.0729	0.004	0.0045	0.0051	0.0048	0.0043	0.0203	0.1608	0.0047	0.0067	0.0074	0.1036	0.0099	0.0061	0.0047	0.0033	0.132	0.0978	0.0053	0.0083	0.005	0.0244	0.0062	0.0075	0.1699
12	rs117224316	2275587	0.93	1.48409702783942	1.64	0.38599849551783	0.18426754366976	0.241091558614093	0.1162	0.0729	0.004	0.0045	0.0051	0.0048	0.0043	0.0203	0.1608	0.0047	0.0067	0.0074	0.1037	0.0099	0.0061	0.0047	0.0033	0.132	0.0977	0.0052	0.0083	0.005	0.0244	0.0062	0.0075	0.1699
12	rs10774029	2280807	0.93	1.48409702783942	1.65	0.358901199458623	0.17546696658496	0.170877291106664	0.1162	0.0729	0.004	0.0045	0.0051	0.0048	0.0043	0.0203	0.1609	0.0047	0.0067	0.0074	0.1037	0.0098	0.0062	0.0048	0.0033	0.1319	0.0978	0.0052	0.0083	0.005	0.0244	0.0062	0.0075	0.1699
12	rs11062139	2281369	0.93	1.48409702783942	1.65	0.358901199458623	0.180717476192639	0.209154484200556	0.1162	0.0729	0.004	0.0045	0.0051	0.0048	0.0043	0.0203	0.161	0.0047	0.0067	0.0074	0.1037	0.0098	0.0062	0.0047	0.0033	0.1319	0.0979	0.0052	0.0083	0.005	0.0244	0.0062	0.0075	0.1699
12	rs61909092	2282683	0.93	1.48409702783942	1.65	0.358901199458623	0.206125589087004	0.187893636225069	0.1157	0.0726	0.004	0.0045	0.0051	0.0047	0.0042	0.0204	0.1618	0.0046	0.0066	0.0074	0.104	0.0096	0.0062	0.0047	0.0032	0.131	0.0987	0.0053	0.0087	0.005	0.0241	0.0063	0.0075	0.1697
12	rs2239015	2283195	0.92	1.57422166990469	1.65	0.358901199458623	0.211355657255377	0.0794955290774959	0.1154	0.0725	0.004	0.0045	0.005	0.0046	0.0042	0.0204	0.1625	0.0046	0.0066	0.0075	0.104	0.0095	0.0063	0.0047	0.0032	0.1305	0.0992	0.0054	0.0088	0.005	0.0239	0.0064	0.0076	0.1696
12	rs7298845	2284333	0.93	1.48409702783942	1.65	0.358901199458623	0.195425548549711	0.0424531539189916	0.1136	0.0716	0.0039	0.004	0.0049	0.0041	0.0038	0.021	0.1625	0.0047	0.0062	0.0073	0.1025	0.0094	0.0061	0.0045	0.0028	0.1375	0.1017	0.0055	0.0093	0.0047	0.0231	0.0066	0.008	0.1666
12	rs7953823	2286022	0.93	1.48409702783942	1.65	0.358901199458623	0.189213844819496	0.0244484736939065	0.1137	0.0714	0.0038	0.0038	0.0048	0.004	0.0035	0.0211	0.1627	0.0048	0.0059	0.0072	0.102	0.0094	0.0059	0.0045	0.0027	0.139	0.1024	0.0055	0.0095	0.0046	0.023	0.0064	0.0083	0.1663
12	rs74238853	2287097	0.93	1.48409702783942	1.66	0.333131717406117	0.236852913761187	0.0295556098826515	0.1139	0.0714	0.0037	0.0037	0.0048	0.0039	0.0034	0.0212	0.1626	0.0048	0.0059	0.0072	0.1018	0.0093	0.0059	0.0046	0.0026	0.1393	0.1027	0.0056	0.0095	0.0046	0.023	0.0064	0.0084	0.1661
12	rs2239017	2289651	0.93	1.48409702783942	1.68	0.285465824887251	0.220140645393436	0.0328564964502637	0.1141	0.0715	0.0038	0.0036	0.0047	0.0037	0.0034	0.0213	0.1627	0.0048	0.0059	0.0072	0.1015	0.0092	0.0059	0.0045	0.0025	0.1397	0.1032	0.0056	0.0095	0.0046	0.023	0.0064	0.0084	0.166
12	rs7303140	2294006	0.93	1.48409702783942	1.67	0.308662716071979	0.225816602283665	0.0271986725655142	0.1139	0.0715	0.0037	0.0035	0.0047	0.0037	0.0033	0.0211	0.1626	0.0049	0.0058	0.0071	0.1011	0.0092	0.0058	0.0045	0.0025	0.1411	0.1036	0.0055	0.0095	0.0045	0.0229	0.0064	0.0084	0.1659
12	rs2283288	2299048	0.94	1.39714162152937	1.67	0.308662716071979	0.221830831052027	0.0191739824496588	0.1138	0.0715	0.0037	0.0034	0.0047	0.0036	0.0032	0.0208	0.1627	0.0049	0.0057	0.007	0.1012	0.0092	0.0057	0.0045	0.0025	0.142	0.1043	0.0054	0.0096	0.0044	0.0229	0.0063	0.0084	0.1655
12	rs78557449	2303269	0.94	1.39714162152937	1.67	0.308662716071979	0.221624323925123	0.0214649851891866	0.1137	0.0714	0.0037	0.0034	0.0047	0.0036	0.0033	0.0208	0.1627	0.0049	0.0057	0.007	0.1011	0.0092	0.0057	0.0045	0.0025	0.142	0.1043	0.0054	0.0096	0.0044	0.0229	0.0063	0.0084	0.1655
12	rs73033311	2308797	0.94	1.39714162152937	1.66	0.333131717406117	0.224067954795093	0.0205659017724274	0.1136	0.0714	0.0036	0.0034	0.0047	0.0036	0.0033	0.0208	0.1627	0.0049	0.0057	0.0069	0.1012	0.0091	0.0057	0.0044	0.0024	0.1422	0.1044	0.0053	0.0096	0.0044	0.0228	0.0063	0.0084	0.1654
12	rs77372211	2317604	0.94	1.39714162152937	1.65	0.358901199458623	0.223694230607785	0.0174916657731638	0.1136	0.0713	0.0036	0.0034	0.0047	0.0036	0.0032	0.0207	0.1626	0.005	0.0057	0.0069	0.1012	0.0091	0.0057	0.0044	0.0025	0.1424	0.1048	0.0052	0.0097	0.0044	0.0228	0.0063	0.0085	0.1653
12	rs77893928	2333743	0.94	1.39714162152937	1.64	0.38599849551783	0.245813391507731	0.0167886413174673	0.1139	0.0715	0.0035	0.0034	0.0047	0.0036	0.0032	0.0205	0.1622	0.0048	0.0054	0.0068	0.1007	0.009	0.0057	0.0045	0.0025	0.143	0.1058	0.005	0.01	0.0044	0.0229	0.0063	0.0086	0.1647
12	rs2239032	2337138	0.94	1.39714162152937	1.64	0.38599849551783	0.248312944284243	0.0207686064913801	0.1138	0.0714	0.0035	0.0034	0.0047	0.0036	0.0032	0.0204	0.1622	0.0048	0.0054	0.0068	0.1007	0.009	0.0057	0.0045	0.0025	0.1429	0.1058	0.005	0.0101	0.0044	0.0234	0.0063	0.0086	0.1646
12	rs7313380	2337727	0.94	1.39714162152937	1.64	0.38599849551783	0.247961292567966	0.021713409974373	0.1138	0.0713	0.0035	0.0034	0.0047	0.0036	0.0032	0.0204	0.1622	0.0048	0.0054	0.0068	0.1007	0.009	0.0057	0.0045	0.0025	0.1429	0.1057	0.005	0.0101	0.0044	0.0234	0.0063	0.0086	0.1646
12	rs3794297	2338396	0.94	1.39714162152937	1.66	0.333131717406117	0.237667728329705	0.0233186363189109	0.1137	0.0714	0.0035	0.0034	0.0047	0.0036	0.0032	0.0204	0.1622	0.0048	0.0054	0.0068	0.1007	0.009	0.0057	0.0045	0.0025	0.1429	0.1057	0.005	0.0101	0.0044	0.0235	0.0063	0.0086	0.1646
12	rs117433140	2340001	0.94	1.39714162152937	1.67	0.308662716071979	0.227740480736649	0.0196063367487112	0.1137	0.0711	0.0035	0.0035	0.0048	0.0037	0.0033	0.0204	0.1627	0.0049	0.0054	0.0066	0.1006	0.009	0.0056	0.0045	0.0025	0.1427	0.1059	0.005	0.0101	0.0044	0.0236	0.0063	0.0087	0.1641
12	rs117388872	2344560	0.94	1.39714162152937	1.67	0.308662716071979	0.211114496703811	0.0185150433574703	0.1136	0.0708	0.0035	0.0036	0.0048	0.0038	0.0033	0.0204	0.1634	0.005	0.0054	0.0064	0.1004	0.009	0.0056	0.0045	0.0026	0.1425	0.1061	0.0051	0.0101	0.0044	0.0237	0.0064	0.0088	0.1635
12	rs1006737	2345295	0.94	1.39714162152937	1.67	0.308662716071979	0.208192797093159	0.0205659017724274	0.1136	0.0707	0.0035	0.0036	0.0048	0.0038	0.0033	0.0204	0.1635	0.005	0.0054	0.0064	0.1004	0.009	0.0056	0.0045	0.0026	0.1425	0.1061	0.0051	0.0101	0.0044	0.0237	0.0064	0.0088	0.1634
12	rs4765905	2349584	0.94	1.39714162152937	1.67	0.308662716071979	0.201634417629839	0.0199635668090108	0.1136	0.0707	0.0035	0.0036	0.0049	0.0038	0.0033	0.0205	0.1637	0.005	0.0054	0.0064	0.1001	0.009	0.0056	0.0045	0.0026	0.1424	0.106	0.0051	0.0101	0.0044	0.0237	0.0064	0.0088	0.1634
12	rs7975229	2358844	0.95	1.31333295668949	1.67	0.308662716071979	0.18508670402058	0.021176898357492	0.1142	0.0704	0.0035	0.0037	0.0049	0.0038	0.0033	0.0204	0.1642	0.0051	0.0054	0.0061	0.0992	0.0089	0.0055	0.0044	0.0024	0.1425	0.1059	0.0057	0.0101	0.0044	0.0237	0.0063	0.0088	0.1638
12	rs78006379	2358899	0.95	1.31333295668949	1.67	0.308662716071979	0.185012148562106	0.021176898357492	0.1142	0.0704	0.0035	0.0037	0.0049	0.0038	0.0033	0.0204	0.1642	0.0051	0.0054	0.0061	0.0992	0.0089	0.0055	0.0044	0.0024	0.1425	0.1059	0.0057	0.0101	0.0044	0.0237	0.0063	0.0088	0.1638
12	rs61907761	2362198	0.95	1.31333295668949	1.67	0.308662716071979	0.184900347750194	0.0213824830985977	0.1142	0.0704	0.0035	0.0037	0.0049	0.0038	0.0033	0.0204	0.1642	0.0051	0.0054	0.006	0.0991	0.0089	0.0054	0.0044	0.0024	0.1425	0.1059	0.0057	0.0101	0.0044	0.0237	0.0063	0.0088	0.1638
12	rs2283292	2371652	0.95	1.31333295668949	1.68	0.285465824887251	0.182228783641177	0.0217965241477336	0.1143	0.0704	0.0035	0.0037	0.0049	0.0038	0.0033	0.0204	0.1642	0.0051	0.0054	0.006	0.099	0.0089	0.0054	0.0044	0.0024	0.1425	0.1058	0.0057	0.0101	0.0044	0.0237	0.0063	0.0088	0.1638
12	rs115481484	2372937	0.95	1.31333295668949	1.68	0.285465824887251	0.18167502450842	0.0218797911468812	0.1143	0.0704	0.0035	0.0037	0.0049	0.0038	0.0033	0.0204	0.1643	0.0051	0.0054	0.006	0.099	0.0089	0.0054	0.0044	0.0024	0.1425	0.1058	0.0058	0.0101	0.0044	0.0237	0.0063	0.0088	0.1638
12	rs79122070	2375199	0.95	1.31333295668949	1.69	0.263511633917478	0.18167502450842	0.0222563817634736	0.1142	0.0703	0.0035	0.0037	0.0049	0.0038	0.0033	0.0204	0.1643	0.0051	0.0054	0.006	0.099	0.0089	0.0054	0.0044	0.0024	0.1425	0.1059	0.0058	0.0101	0.0044	0.0237	0.0063	0.0088	0.1638
12	rs74411248	2384223	0.95	1.31333295668949	1.69	0.263511633917478	0.182561505336437	0.0236635615162287	0.114	0.0701	0.0035	0.0037	0.0049	0.0038	0.0033	0.0204	0.1645	0.0052	0.0054	0.0061	0.0989	0.009	0.0054	0.0045	0.0025	0.1423	0.1061	0.0057	0.0102	0.0045	0.0238	0.0063	0.0087	0.1638
12	rs61907778	2384815	0.95	1.31333295668949	1.68	0.285465824887251	0.183005678182872	0.0237068472391065	0.114	0.0701	0.0035	0.0037	0.0049	0.0038	0.0033	0.0204	0.1645	0.0052	0.0054	0.0061	0.0989	0.009	0.0054	0.0045	0.0025	0.1423	0.1061	0.0057	0.0102	0.0045	0.0238	0.0063	0.0087	0.1638
12	rs75739143	2401270	0.95	1.31333295668949	1.68	0.285465824887251	0.181822598640808	0.0232756908926262	0.1141	0.0701	0.0035	0.0037	0.005	0.0038	0.0033	0.0204	0.1646	0.0052	0.0054	0.0061	0.0986	0.009	0.0053	0.0045	0.0025	0.1423	0.1061	0.0058	0.0102	0.0045	0.0238	0.0063	0.0087	0.1638
12	rs56177308	2402990	0.95	1.31333295668949	1.68	0.285465824887251	0.177680213806834	0.0227633017649062	0.1142	0.0701	0.0035	0.0037	0.0049	0.0038	0.0033	0.0203	0.1647	0.0052	0.0054	0.0061	0.0985	0.0089	0.0053	0.0045	0.0025	0.1423	0.1061	0.0058	0.0102	0.0046	0.0238	0.0063	0.0087	0.1638
12	rs73033382	2408635	0.95	1.31333295668949	1.68	0.285465824887251	0.175214014622895	0.0225091570538421	0.1142	0.0701	0.0035	0.0037	0.0049	0.0038	0.0033	0.0203	0.1648	0.0052	0.0054	0.0061	0.0984	0.0089	0.0053	0.0045	0.0025	0.1423	0.1061	0.0058	0.0102	0.0046	0.0238	0.0063	0.0088	0.1637
12	rs75726475	2416997	0.95	1.31333295668949	1.69	0.263511633917478	0.174780874696297	0.0222984157894186	0.1143	0.07	0.0036	0.0038	0.0049	0.0038	0.0034	0.0203	0.1649	0.0052	0.0054	0.0061	0.0981	0.0089	0.0053	0.0045	0.0025	0.1423	0.1062	0.0058	0.0102	0.0046	0.0238	0.0063	0.0088	0.1637
12	rs4765913	2419896	0.95	1.31333295668949	1.69	0.263511633917478	0.16464157037202	0.020404430872072	0.1145	0.07	0.0036	0.0038	0.005	0.0039	0.0034	0.0202	0.1652	0.0053	0.0053	0.006	0.0976	0.0089	0.0052	0.0045	0.0025	0.1424	0.1062	0.0057	0.0102	0.0047	0.0237	0.0063	0.0088	0.1636
12	rs2283293	2420607	0.96	1.23264710971586	1.69	0.263511633917478	0.138118894743599	0.0158496618750186	0.115	0.0696	0.0038	0.0039	0.0049	0.0039	0.0037	0.0196	0.1677	0.0054	0.0053	0.006	0.0956	0.0086	0.0051	0.0045	0.0026	0.1428	0.1064	0.0056	0.0103	0.0049	0.0234	0.0063	0.009	0.1628
12	rs2108570	2421588	0.98	1.080540436168	1.69	0.263511633917478	0.17119554190169	0.0170459991428332	0.1153	0.0685	0.0043	0.004	0.0049	0.0041	0.0039	0.0192	0.1699	0.0055	0.0053	0.006	0.0935	0.0084	0.005	0.0047	0.0026	0.1443	0.1052	0.0055	0.0107	0.0051	0.0235	0.0067	0.009	0.1615
12	rs3819526	2436522	0.99	1.00906370779823	1.69	0.263511633917478	0.331543091202883	0.0254243440375188	0.1155	0.0683	0.0047	0.0043	0.0049	0.0043	0.0043	0.0185	0.1719	0.0058	0.0053	0.0061	0.0911	0.0082	0.005	0.005	0.0028	0.1464	0.104	0.0055	0.011	0.0053	0.023	0.007	0.0093	0.1591
12	rs3819531	2436801	0.99	1.00906370779823	1.69	0.263511633917478	0.326532977164164	0.0225937199050502	0.1154	0.0683	0.0045	0.0043	0.0049	0.0042	0.0043	0.0185	0.172	0.0056	0.0054	0.0063	0.0909	0.0083	0.0051	0.005	0.0028	0.1465	0.1038	0.0055	0.011	0.0053	0.0229	0.0071	0.0093	0.1591
12	rs16929259	2437120	0.99	1.00906370779823	1.69	0.263511633917478	0.34387591972583	0.0196854503854044	0.1154	0.0682	0.0045	0.0043	0.0049	0.0042	0.0043	0.0185	0.1721	0.0056	0.0054	0.0063	0.0908	0.0083	0.0051	0.005	0.0028	0.1465	0.1037	0.0055	0.011	0.0054	0.0229	0.0071	0.0093	0.159
12	rs11062188	2438144	0.99	1.00906370779823	1.7	0.24276969786222	0.383429642189473	0.0218797911468812	0.1153	0.0681	0.0045	0.0044	0.0049	0.0042	0.0043	0.0186	0.1723	0.0057	0.0054	0.0064	0.0908	0.0083	0.0051	0.0051	0.0028	0.1466	0.1036	0.0055	0.0111	0.0054	0.0229	0.0071	0.0094	0.1586
12	rs1544503	2438641	0.99	1.00906370779823	1.7	0.24276969786222	0.4134246214616	0.0202435765215351	0.1154	0.068	0.0046	0.0044	0.0049	0.0042	0.0043	0.0186	0.1721	0.0057	0.0054	0.0064	0.0908	0.0083	0.0051	0.0051	0.0028	0.1469	0.1036	0.0055	0.0111	0.0054	0.0229	0.0072	0.0095	0.1582
12	rs7963869	2441421	0.99	1.00906370779823	1.7	0.24276969786222	0.436249332423375	0.0218797911468812	0.1154	0.068	0.0046	0.0044	0.0049	0.0042	0.0043	0.0186	0.1721	0.0058	0.0054	0.0064	0.0907	0.0083	0.0051	0.0051	0.0028	0.147	0.1036	0.0056	0.0111	0.0055	0.0228	0.0072	0.0096	0.158
12	rs57009736	2445777	0.99	1.00906370779823	1.69	0.263511633917478	0.425576361637737	0.0349557516974233	0.1154	0.068	0.0047	0.0043	0.0049	0.0042	0.0043	0.0186	0.1721	0.0058	0.0054	0.0065	0.0906	0.0084	0.0051	0.0051	0.0028	0.1471	0.1036	0.0056	0.0112	0.0055	0.0228	0.0072	0.0095	0.158
12	Affx-7459892	2455420	1	0.940597770197411	1.69	0.263511633917478	0.528865119547599	0.0225514194646448	0.1153	0.0678	0.0047	0.0045	0.0049	0.0042	0.0043	0.0186	0.1721	0.0059	0.0055	0.0065	0.0902	0.0084	0.0051	0.0051	0.0028	0.1473	0.1036	0.0056	0.0113	0.0056	0.0227	0.0073	0.0097	0.1574
12	rs75784032	2455688	1	0.940597770197411	1.69	0.263511633917478	0.534644678047599	0.0236635615162287	0.1153	0.0678	0.0047	0.0045	0.0049	0.0042	0.0043	0.0186	0.1721	0.0059	0.0055	0.0065	0.0902	0.0084	0.0051	0.0051	0.0028	0.1473	0.1036	0.0056	0.0113	0.0056	0.0227	0.0073	0.0097	0.1573
12	rs75559616	2458571	1	0.940597770197411	1.71	0.223208546872115	0.696864363771311	0.0322534096189014	0.1153	0.0677	0.0048	0.0047	0.005	0.0042	0.0043	0.0186	0.172	0.0061	0.0056	0.0065	0.0896	0.0085	0.0053	0.0052	0.0028	0.1476	0.1036	0.0056	0.0114	0.0058	0.0225	0.0075	0.0099	0.1563
12	rs73035417	2458950	1	0.940597770197411	1.71	0.223208546872115	0.78037746818254	0.0394960144567185	0.1153	0.0676	0.0048	0.0048	0.005	0.0042	0.0043	0.0186	0.1719	0.0062	0.0057	0.0066	0.0893	0.0086	0.0053	0.0052	0.0028	0.1477	0.1036	0.0056	0.0115	0.0058	0.0225	0.0075	0.0101	0.1558
12	rs117130573	2459357	1	0.940597770197411	1.71	0.223208546872115	0.866189865180848	0.0469181924348077	0.1152	0.0675	0.0049	0.0049	0.005	0.0043	0.0043	0.0186	0.1719	0.0063	0.0058	0.0066	0.0891	0.0086	0.0054	0.0052	0.0028	0.1476	0.1034	0.0056	0.0116	0.0059	0.0225	0.0076	0.0102	0.1555
12	rs11062196	2460107	1.01	0.875109975033704	1.71	0.223208546872115	1.04135144558184	0.0783131756730499	0.1152	0.0674	0.005	0.0051	0.005	0.0043	0.0044	0.0187	0.1721	0.0064	0.0059	0.0066	0.0886	0.0087	0.0055	0.0053	0.0028	0.1474	0.1032	0.0056	0.0117	0.006	0.0224	0.0077	0.0104	0.155
12	rs60656607	2463738	1.01	0.875109975033704	1.71	0.223208546872115	1.41606855595616	0.161075760449301	0.1138	0.0661	0.0052	0.0056	0.0052	0.0044	0.0048	0.0188	0.1723	0.0065	0.0061	0.0065	0.0876	0.009	0.0058	0.0054	0.0031	0.1474	0.1035	0.0055	0.0121	0.0065	0.0225	0.008	0.0107	0.1538
12	rs61294626	2464014	1.01	0.875109975033704	1.71	0.223208546872115	1.33652175620258	0.161852369110184	0.1137	0.0659	0.0052	0.0056	0.0052	0.0044	0.0049	0.0188	0.1723	0.0066	0.0061	0.0065	0.0876	0.0091	0.0058	0.0053	0.0032	0.1475	0.1036	0.0055	0.0121	0.0066	0.0225	0.008	0.0107	0.1537
12	rs740418	2465477	1.01	0.875109975033704	1.71	0.223208546872115	1.32672421992285	0.198741025907447	0.1131	0.0649	0.0053	0.0059	0.0053	0.0045	0.0054	0.0189	0.1733	0.0065	0.0063	0.0064	0.0872	0.0091	0.0057	0.0052	0.0035	0.1467	0.1042	0.0056	0.0122	0.0066	0.0226	0.0078	0.0107	0.1535
12	rs2238076	2465891	1.01	0.875109975033704	1.71	0.223208546872115	1.37530205806695	0.225046943191918	0.113	0.0648	0.0054	0.0059	0.0053	0.0044	0.0056	0.0189	0.1733	0.0066	0.0063	0.0063	0.0872	0.0091	0.0059	0.0052	0.0035	0.1465	0.1042	0.0055	0.0122	0.0067	0.0227	0.0079	0.0107	0.1535
12	rs116992907	2467682	1.02	0.812565575704939	1.71	0.223208546872115	1.22747301155543	0.127192227947889	0.113	0.0649	0.0053	0.0058	0.0053	0.0044	0.0057	0.0189	0.1739	0.0066	0.0063	0.0063	0.087	0.009	0.0059	0.005	0.0036	0.1466	0.1038	0.0056	0.0122	0.0066	0.0227	0.0078	0.0105	0.1535
12	rs11062203	2473761	1.02	0.812565575704939	1.71	0.223208546872115	1.16552450729674	0.158368059185819	0.1127	0.065	0.0053	0.0053	0.0054	0.0045	0.0064	0.0192	0.1762	0.0068	0.0064	0.006	0.0863	0.009	0.0064	0.0042	0.0037	0.1472	0.1019	0.0058	0.0124	0.0064	0.023	0.0077	0.0098	0.1531
12	rs12425203	2474661	1.02	0.812565575704939	1.71	0.223208546872115	1.11146045147372	0.156924214096603	0.1125	0.0651	0.0053	0.0054	0.0054	0.0045	0.0063	0.0192	0.1763	0.0068	0.0064	0.006	0.0863	0.0091	0.0064	0.0042	0.0037	0.1472	0.1019	0.0058	0.0124	0.0064	0.023	0.0077	0.0098	0.1531
12	rs111790437	2479518	1.02	0.812565575704939	1.71	0.223208546872115	1.09538659697416	0.13484240717599	0.1126	0.065	0.0053	0.0053	0.0054	0.0045	0.0063	0.0192	0.1764	0.0068	0.0064	0.006	0.0862	0.0093	0.0064	0.0041	0.0037	0.1471	0.1019	0.0058	0.0123	0.0064	0.0231	0.0077	0.0098	0.1531
12	rs886899	2481916	1.02	0.812565575704939	1.71	0.223208546872115	1.07595621165851	0.136026921577268	0.1127	0.065	0.0053	0.0053	0.0054	0.0045	0.0063	0.0192	0.1765	0.0068	0.0064	0.006	0.0864	0.0094	0.0063	0.004	0.0037	0.1471	0.1017	0.0059	0.0123	0.0064	0.0231	0.0077	0.0098	0.153
12	rs112653186	2502213	1.03	0.752927598544599	1.72	0.204795704918344	1.25243050949906	0.122331128548904	0.1124	0.0652	0.0053	0.0051	0.0055	0.0043	0.0062	0.0195	0.1763	0.0068	0.0064	0.0058	0.0869	0.0095	0.0062	0.0039	0.0036	0.1463	0.1031	0.0058	0.0123	0.0065	0.0232	0.0079	0.0099	0.1524
12	rs59241311	2506038	1.03	0.752927598544599	1.72	0.204795704918344	1.27276191438854	0.137123690700647	0.1124	0.0652	0.0053	0.0051	0.0055	0.0042	0.0062	0.0195	0.1762	0.0068	0.0065	0.0057	0.087	0.0095	0.0062	0.0039	0.0036	0.1462	0.1033	0.0058	0.0123	0.0065	0.0232	0.0079	0.0098	0.1523
12	rs61907810	2511023	1.03	0.752927598544599	1.73	0.187497716434302	1.22831111682775	0.127103214246606	0.1124	0.0653	0.0053	0.0051	0.0055	0.0042	0.0061	0.0195	0.1763	0.0068	0.0066	0.0057	0.0869	0.0096	0.0062	0.0038	0.0036	0.1464	0.1035	0.0058	0.0123	0.0064	0.0231	0.0079	0.0097	0.1524
12	rs73037262	2511977	1.03	0.752927598544599	1.73	0.187497716434302	1.24399624581088	0.110620385079525	0.1124	0.0653	0.0053	0.0051	0.0055	0.0042	0.0061	0.0195	0.1762	0.0068	0.0066	0.0057	0.0868	0.0096	0.0062	0.0037	0.0036	0.1465	0.1035	0.0058	0.0123	0.0064	0.0231	0.0079	0.0097	0.1525
12	rs10774041	2513893	1.03	0.752927598544599	1.73	0.187497716434302	1.22523914554014	0.105846842146596	0.1124	0.0654	0.0053	0.005	0.0055	0.0042	0.0061	0.0195	0.1762	0.0068	0.0066	0.0057	0.0868	0.0095	0.0062	0.0037	0.0036	0.1466	0.1036	0.0058	0.0123	0.0064	0.0231	0.0079	0.0097	0.1526
12	rs77663948	2514030	1.03	0.752927598544599	1.73	0.187497716434302	1.23091996888526	0.101399902916346	0.1123	0.0653	0.0053	0.005	0.0055	0.0043	0.0061	0.0194	0.1762	0.0068	0.0066	0.0056	0.0868	0.0095	0.0062	0.0037	0.0035	0.1466	0.1036	0.0058	0.0123	0.0064	0.0233	0.0078	0.0097	0.1525
12	rs12823424	2514112	1.03	0.752927598544599	1.73	0.187497716434302	1.23334438833475	0.103202680493299	0.1123	0.0653	0.0053	0.005	0.0055	0.0043	0.0061	0.0194	0.1762	0.0068	0.0066	0.0056	0.0868	0.0095	0.0062	0.0037	0.0035	0.1466	0.1036	0.0058	0.0123	0.0065	0.0233	0.0078	0.0097	0.1525
12	rs35407591	2517887	1.03	0.752927598544599	1.73	0.187497716434302	1.22859053438289	0.0792732885342492	0.1123	0.0651	0.0053	0.0048	0.0055	0.0043	0.0061	0.0194	0.1762	0.0069	0.0064	0.0057	0.0863	0.0095	0.0062	0.0038	0.0035	0.1466	0.104	0.0058	0.0123	0.0065	0.0233	0.0079	0.0095	0.1529
12	rs758116	2523256	1.03	0.752927598544599	1.73	0.187497716434302	1.1627882058947	0.0753890267327221	0.1119	0.0652	0.0052	0.0048	0.0055	0.0043	0.0061	0.0195	0.1759	0.0068	0.0063	0.0057	0.0864	0.0097	0.0062	0.0037	0.0035	0.1468	0.1038	0.0058	0.0123	0.0065	0.0233	0.0079	0.0095	0.1531
12	rs112259837	2524334	1.04	0.69615671060944	1.73	0.187497716434302	1.13006013603174	0.0903779228433499	0.1111	0.0654	0.0053	0.0047	0.0056	0.0044	0.0062	0.0196	0.175	0.0068	0.0064	0.0057	0.0868	0.0099	0.0063	0.0037	0.0036	0.1471	0.1039	0.0059	0.0123	0.0065	0.0234	0.0079	0.0093	0.1531
12	rs11062222	2525473	1.04	0.69615671060944	1.73	0.187497716434302	1.13204409327982	0.118753801228155	0.1097	0.0656	0.0054	0.0045	0.0058	0.0046	0.0064	0.0198	0.1732	0.0069	0.0066	0.0057	0.0874	0.0102	0.0064	0.0037	0.0037	0.1477	0.104	0.0061	0.0123	0.0065	0.0236	0.008	0.0092	0.1531
12	rs11062223	2526767	1.04	0.69615671060944	1.73	0.187497716434302	1.03856094771516	0.147232115951566	0.1089	0.066	0.0054	0.0044	0.006	0.0047	0.0064	0.02	0.1722	0.0067	0.0068	0.0057	0.0869	0.0104	0.0064	0.0036	0.0037	0.1474	0.1042	0.0061	0.0122	0.0066	0.0235	0.0079	0.0095	0.1543
12	rs1009281	2528984	1.04	0.69615671060944	1.74	0.171280181914382	0.801449800332118	0.218127618961104	0.1081	0.0666	0.0059	0.0042	0.0063	0.0048	0.0064	0.0204	0.1715	0.0064	0.0069	0.006	0.0859	0.0108	0.0065	0.0038	0.0038	0.1461	0.1028	0.0063	0.0122	0.007	0.0232	0.0078	0.0096	0.1566
12	rs994900	2533420	1.05	0.642211085129376	1.74	0.171280181914382	0.670684764963696	0.236881354710373	0.1072	0.0674	0.0062	0.0042	0.0064	0.0048	0.0062	0.0208	0.1711	0.0065	0.0069	0.0064	0.0858	0.0109	0.0064	0.0038	0.0039	0.1454	0.1024	0.0063	0.0121	0.007	0.0235	0.0078	0.0096	0.1569
12	rs16929388	2535417	1.04	0.69615671060944	1.73	0.187497716434302	0.595704829657429	0.241758495810501	0.107	0.0675	0.0062	0.0041	0.0063	0.0049	0.0061	0.0209	0.1711	0.0066	0.0069	0.0065	0.0854	0.011	0.0065	0.0038	0.0039	0.1455	0.1026	0.0063	0.0121	0.007	0.0235	0.0078	0.0096	0.157
12	rs4765678	2536295	1.04	0.69615671060944	1.74	0.171280181914382	0.614676195248976	0.269022860928365	0.1071	0.0674	0.0062	0.0041	0.0063	0.005	0.0061	0.0209	0.171	0.0065	0.0069	0.0066	0.085	0.0109	0.0065	0.0039	0.0039	0.1454	0.1026	0.0064	0.012	0.0073	0.0235	0.0078	0.0098	0.157
12	rs2239074	2538549	1.04	0.69615671060944	1.74	0.171280181914382	0.606087895533257	0.25975738187356	0.107	0.0674	0.0062	0.0041	0.0063	0.005	0.0061	0.0209	0.1709	0.0065	0.007	0.0066	0.0849	0.0109	0.0065	0.0039	0.0039	0.1453	0.1027	0.0064	0.012	0.0073	0.0234	0.0077	0.0098	0.1571
12	rs73042126	2539955	1.04	0.69615671060944	1.74	0.171280181914382	0.601401825153884	0.24778728896017	0.1068	0.0675	0.006	0.004	0.0063	0.005	0.006	0.0211	0.1705	0.0065	0.007	0.0066	0.0846	0.011	0.0066	0.0041	0.004	0.1454	0.1028	0.0064	0.012	0.0074	0.0231	0.0078	0.0097	0.1574
12	rs77506370	2540449	1.05	0.642211085129376	1.74	0.171280181914382	0.566928239623493	0.258052722464064	0.1067	0.0676	0.006	0.004	0.0064	0.005	0.006	0.0213	0.1701	0.0065	0.007	0.0067	0.0844	0.011	0.0066	0.0041	0.004	0.1453	0.1029	0.0064	0.012	0.0074	0.023	0.0078	0.0096	0.1577
12	rs1860097	2541008	1.05	0.642211085129376	1.74	0.171280181914382	0.509794672855086	0.269367963346765	0.1065	0.0677	0.006	0.004	0.0065	0.005	0.0059	0.0214	0.1698	0.0066	0.007	0.0067	0.0841	0.011	0.0067	0.0042	0.004	0.1454	0.103	0.0065	0.012	0.0074	0.0229	0.0078	0.0096	0.1579
12	rs77768770	2541826	1.05	0.642211085129376	1.75	0.156107803097264	0.489123620233052	0.270749743764592	0.1064	0.0678	0.0061	0.004	0.0065	0.005	0.0059	0.0215	0.1696	0.0066	0.007	0.0067	0.084	0.0111	0.0067	0.0042	0.004	0.1454	0.1031	0.0065	0.012	0.0074	0.0228	0.0078	0.0096	0.1582
12	Affx-7481442	2543100	1.05	0.642211085129376	1.75	0.156107803097264	0.429256024631031	0.277110782499548	0.1063	0.0678	0.0061	0.004	0.0066	0.005	0.0058	0.0216	0.1693	0.0067	0.0069	0.0067	0.0838	0.0111	0.0067	0.0042	0.0041	0.1454	0.1031	0.0066	0.0119	0.0074	0.0226	0.0078	0.0096	0.1587
12	rs4765930	2544245	1.05	0.642211085129376	1.74	0.171280181914382	0.344713401407434	0.280483049118444	0.1062	0.0681	0.0061	0.0039	0.0068	0.005	0.0056	0.0219	0.1687	0.0066	0.0069	0.0069	0.084	0.011	0.0067	0.0044	0.004	0.1449	0.1032	0.0062	0.0115	0.0073	0.0226	0.0079	0.0097	0.1596
12	rs73042133	2544393	1.05	0.642211085129376	1.74	0.171280181914382	0.3616838646003	0.281298917916753	0.1062	0.0681	0.0061	0.0039	0.0068	0.0049	0.0056	0.0219	0.1686	0.0066	0.007	0.0068	0.084	0.011	0.0067	0.0044	0.004	0.1449	0.1032	0.0062	0.0115	0.0074	0.0226	0.0079	0.0097	0.1597
12	rs111915616	2545286	1.05	0.642211085129376	1.74	0.171280181914382	0.246469822717544	0.353162798546631	0.1063	0.0681	0.0061	0.0038	0.0068	0.0048	0.0054	0.0221	0.1677	0.0066	0.0071	0.007	0.084	0.0109	0.0069	0.0046	0.004	0.144	0.1033	0.0062	0.0113	0.0074	0.0228	0.0079	0.01	0.1607
12	rs17801205	2545352	1.05	0.642211085129376	1.74	0.171280181914382	0.245594794783813	0.342853389947382	0.1063	0.0681	0.0061	0.0038	0.0068	0.0048	0.0054	0.0222	0.1676	0.0065	0.0071	0.007	0.084	0.0109	0.0069	0.0047	0.004	0.1441	0.1032	0.0062	0.0112	0.0074	0.0228	0.0079	0.0101	0.1608
12	rs16927947	2546766	1.03	0.752927598544599	1.74	0.171280181914382	0.284379883186799	0.380649487249056	0.1068	0.0682	0.006	0.0033	0.0067	0.0045	0.0049	0.0227	0.1662	0.0063	0.0072	0.0074	0.0843	0.0108	0.0069	0.0052	0.0037	0.143	0.1028	0.0062	0.0107	0.0074	0.0232	0.0079	0.0105	0.163
12	rs111856877	2547600	1.03	0.752927598544599	1.74	0.171280181914382	0.303354117414463	0.372393188269182	0.1068	0.0682	0.006	0.0033	0.0067	0.0045	0.0049	0.0227	0.1661	0.0063	0.0072	0.0074	0.0843	0.0103	0.0069	0.0053	0.0037	0.1436	0.1028	0.0062	0.0107	0.0074	0.0232	0.0079	0.0105	0.1629
12	rs2239078	2547975	1.03	0.752927598544599	1.75	0.156107803097264	0.301739881025245	0.378103684830662	0.1068	0.0682	0.006	0.0033	0.0067	0.0045	0.0049	0.0227	0.166	0.0062	0.0072	0.0074	0.0842	0.0103	0.0069	0.0053	0.0037	0.1436	0.1028	0.0062	0.0107	0.0074	0.0232	0.0079	0.0105	0.1629
12	rs1076346	2554278	1.03	0.752927598544599	1.75	0.156107803097264	0.284806010666514	0.412606028813671	0.1069	0.0683	0.0061	0.0032	0.0068	0.0045	0.0049	0.0227	0.1661	0.0062	0.007	0.0074	0.0846	0.0103	0.007	0.0053	0.0037	0.1432	0.1027	0.0062	0.0106	0.0075	0.0233	0.008	0.0105	0.1631
12	rs2239080	2554689	1.03	0.752927598544599	1.75	0.156107803097264	0.273189066810097	0.410913404832249	0.1069	0.0683	0.006	0.0032	0.0067	0.0045	0.0049	0.0227	0.1661	0.0062	0.007	0.0074	0.0847	0.0102	0.007	0.0053	0.0037	0.1434	0.1028	0.0063	0.0107	0.0075	0.0233	0.008	0.0103	0.163
12	rs1544514	2558186	1.03	0.752927598544599	1.74	0.171280181914382	0.280419184901957	0.403514393819479	0.107	0.0683	0.006	0.0033	0.0066	0.0044	0.005	0.0226	0.1663	0.0061	0.0068	0.0073	0.0845	0.0101	0.0071	0.0053	0.0037	0.1438	0.1028	0.0062	0.0104	0.0075	0.0233	0.008	0.0104	0.1631
12	rs1544515	2558298	1.03	0.752927598544599	1.74	0.171280181914382	0.268578481680748	0.35428594056616	0.1071	0.0683	0.006	0.0033	0.0066	0.0045	0.005	0.0226	0.1665	0.0061	0.0068	0.007	0.0847	0.01	0.007	0.0054	0.0036	0.1441	0.1029	0.0062	0.0103	0.0075	0.0233	0.008	0.0102	0.163
12	rs117010860	2558953	1.03	0.752927598544599	1.74	0.171280181914382	0.278029021714094	0.318380003416938	0.1072	0.0683	0.006	0.0032	0.0066	0.0045	0.005	0.0226	0.1666	0.0061	0.0068	0.0068	0.0849	0.01	0.007	0.0054	0.0036	0.1443	0.1029	0.0062	0.0103	0.0075	0.0233	0.008	0.0102	0.163
12	rs2239081	2560533	1.03	0.752927598544599	1.74	0.171280181914382	0.259980427489446	0.333613968190977	0.1072	0.0684	0.006	0.0033	0.0066	0.0046	0.005	0.0226	0.1665	0.0061	0.0067	0.0069	0.085	0.0099	0.007	0.0054	0.0036	0.1443	0.1027	0.0061	0.0102	0.0074	0.0233	0.008	0.0102	0.163
12	rs7135609	2561951	1.03	0.752927598544599	1.74	0.171280181914382	0.270233406923974	0.302046984679206	0.107	0.0684	0.0061	0.0033	0.0066	0.0045	0.005	0.0227	0.1668	0.0059	0.0064	0.0068	0.0854	0.0097	0.0069	0.0055	0.0036	0.1445	0.1028	0.006	0.0101	0.0074	0.0232	0.008	0.0102	0.1634
12	rs61909374	2562482	1.03	0.752927598544599	1.73	0.187497716434302	0.251578676450328	0.275834932290775	0.1069	0.0684	0.006	0.0033	0.0065	0.0045	0.0049	0.0225	0.1665	0.0057	0.0064	0.007	0.0858	0.0099	0.0067	0.0054	0.0036	0.1443	0.1033	0.0058	0.01	0.0075	0.0235	0.0077	0.0103	0.1639
12	rs10774049	2565500	1.03	0.752927598544599	1.73	0.187497716434302	0.214423775143532	0.238540435944697	0.106	0.0684	0.0058	0.0033	0.0061	0.0047	0.0046	0.0221	0.166	0.0054	0.0062	0.0071	0.0864	0.0102	0.0063	0.0051	0.0036	0.1448	0.1054	0.0056	0.0098	0.0072	0.0245	0.0074	0.0105	0.1639
12	rs11062236	2570633	1.03	0.752927598544599	1.73	0.187497716434302	0.161007621744403	0.204504360313567	0.106	0.0682	0.0057	0.0034	0.0061	0.0047	0.0045	0.0222	0.1663	0.0053	0.006	0.007	0.087	0.0101	0.0063	0.0051	0.0036	0.1447	0.1056	0.0057	0.0097	0.0071	0.0244	0.0074	0.0102	0.1641
12	rs74334859	2570982	1.03	0.752927598544599	1.72	0.204795704918344	0.160904492807492	0.200411932867976	0.106	0.0682	0.0057	0.0034	0.0061	0.0047	0.0045	0.0221	0.1664	0.0053	0.006	0.007	0.0871	0.0101	0.0063	0.0051	0.0037	0.1446	0.1055	0.0057	0.0097	0.0071	0.0244	0.0074	0.0102	0.1641
12	rs16929447	2574045	1.03	0.752927598544599	1.72	0.204795704918344	0.145971158988548	0.232585218397759	0.106	0.0681	0.0057	0.0034	0.006	0.0047	0.0045	0.0222	0.1666	0.0052	0.006	0.0069	0.0875	0.0101	0.0062	0.005	0.0037	0.1446	0.1057	0.0058	0.0097	0.0071	0.0244	0.0074	0.01	0.1642
12	rs2239084	2577104	1.03	0.752927598544599	1.7	0.24276969786222	0.123072994664052	0.196035857813429	0.1063	0.068	0.0057	0.0034	0.006	0.0047	0.0045	0.0221	0.1665	0.0052	0.0058	0.0069	0.0878	0.01	0.0064	0.005	0.0038	0.1444	0.1057	0.0059	0.0096	0.007	0.0245	0.0074	0.01	0.1638
12	rs61909380	2578509	1.03	0.752927598544599	1.7	0.24276969786222	0.127004666182259	0.199262679447104	0.1063	0.068	0.0058	0.0034	0.0059	0.0047	0.0046	0.0221	0.1665	0.0052	0.0057	0.0069	0.0879	0.0099	0.0064	0.0051	0.0038	0.1443	0.1059	0.0059	0.0096	0.007	0.0245	0.0074	0.01	0.1638
12	rs11836925	2579980	1.03	0.752927598544599	1.7	0.24276969786222	0.133919819563139	0.237544541087902	0.1063	0.0679	0.0058	0.0034	0.0059	0.0047	0.0046	0.0221	0.1665	0.0052	0.0057	0.0069	0.0879	0.0099	0.0064	0.0051	0.0039	0.1443	0.1059	0.0059	0.0096	0.0071	0.0245	0.0074	0.01	0.1638
12	rs61909383	2583568	1.03	0.752927598544599	1.7	0.24276969786222	0.124012097433842	0.21255813402868	0.1063	0.068	0.0057	0.0034	0.006	0.0046	0.0045	0.022	0.1664	0.0053	0.0057	0.0068	0.0881	0.0102	0.0063	0.005	0.0037	0.1442	0.106	0.0059	0.0096	0.007	0.0246	0.0074	0.01	0.1638
12	rs11062241	2586586	1.03	0.752927598544599	1.68	0.285465824887251	0.127094217496114	0.290556551205595	0.1062	0.0685	0.0057	0.0036	0.0059	0.0044	0.0045	0.0221	0.1666	0.0054	0.0057	0.0069	0.089	0.0103	0.0063	0.0049	0.0036	0.1435	0.1059	0.0059	0.0094	0.0068	0.0249	0.0074	0.0101	0.163
12	rs2239087	2586645	1.03	0.752927598544599	1.68	0.285465824887251	0.123160850959645	0.250819328992232	0.1063	0.0685	0.0057	0.0036	0.0058	0.0044	0.0045	0.0222	0.1667	0.0054	0.0057	0.0069	0.0891	0.0103	0.0063	0.0049	0.0037	0.1432	0.106	0.0059	0.0094	0.0067	0.0249	0.0075	0.0101	0.163
12	rs1860095	2591029	1.03	0.752927598544599	1.68	0.285465824887251	0.11878610736905	0.227877988354609	0.1066	0.0689	0.0056	0.0037	0.0058	0.0044	0.0047	0.0222	0.1661	0.0055	0.0058	0.0071	0.0894	0.0103	0.0064	0.0049	0.0038	0.1428	0.106	0.006	0.0092	0.0067	0.025	0.0075	0.0102	0.1621
12	rs61477807	2591879	1.03	0.752927598544599	1.66	0.333131717406117	0.116111472918938	0.231707098476218	0.1065	0.0689	0.0056	0.0037	0.0058	0.0044	0.0047	0.0222	0.166	0.0055	0.0058	0.0071	0.0895	0.0101	0.0064	0.0049	0.0038	0.1428	0.106	0.0062	0.0091	0.0067	0.0251	0.0074	0.0102	0.1621
12	rs2239090	2598803	1.04	0.69615671060944	1.66	0.333131717406117	0.10522562097957	0.301927843427044	0.1071	0.0703	0.0059	0.0039	0.0059	0.0049	0.0052	0.0221	0.1608	0.0056	0.0058	0.0069	0.089	0.0098	0.0068	0.0055	0.0043	0.1413	0.1066	0.0063	0.0089	0.0067	0.0253	0.0074	0.0102	0.1639
12	rs7306916	2601363	1.03	0.752927598544599	1.66	0.333131717406117	0.113725023757858	0.395637179245253	0.1074	0.0713	0.0063	0.0041	0.0061	0.006	0.0055	0.0221	0.1573	0.0058	0.0059	0.0066	0.0886	0.0096	0.007	0.0056	0.0045	0.1408	0.1067	0.0064	0.0088	0.0068	0.0254	0.0076	0.0103	0.164
12	rs73046231	2603396	1.03	0.752927598544599	1.65	0.358901199458623	0.118071124296243	0.374928173679693	0.1075	0.0715	0.0063	0.0041	0.0061	0.006	0.0055	0.0222	0.1567	0.0058	0.0059	0.0066	0.0885	0.0096	0.007	0.0056	0.0046	0.1409	0.1068	0.0064	0.0088	0.0068	0.0254	0.0076	0.0103	0.1638
12	rs1015287	2605386	1.03	0.752927598544599	1.65	0.358901199458623	0.133673429652285	0.476378703121901	0.1075	0.0716	0.0063	0.0041	0.0061	0.006	0.0055	0.0222	0.1567	0.0058	0.006	0.0066	0.0885	0.0097	0.0071	0.0056	0.0046	0.1409	0.1068	0.0065	0.0088	0.0068	0.0255	0.0076	0.0101	0.1637
12	rs12319670	2605721	1.03	0.752927598544599	1.65	0.358901199458623	0.127064362804527	0.462759958800495	0.1075	0.0715	0.0063	0.0041	0.0061	0.006	0.0056	0.0222	0.1565	0.0058	0.006	0.0066	0.0885	0.0097	0.0071	0.0056	0.0047	0.1409	0.1068	0.0065	0.0088	0.0068	0.0255	0.0076	0.0101	0.1637
12	rs16929486	2606283	1.03	0.752927598544599	1.65	0.358901199458623	0.109942635404048	0.310061388524399	0.1076	0.0714	0.0065	0.0042	0.0061	0.0061	0.0056	0.0222	0.1562	0.0058	0.006	0.0066	0.0886	0.0097	0.0071	0.0057	0.0047	0.1407	0.1069	0.0065	0.0088	0.0067	0.0255	0.0076	0.0101	0.1635
12	rs1004207	2608483	1.03	0.752927598544599	1.65	0.358901199458623	0.150886551024778	0.541053498520652	0.1068	0.0717	0.0065	0.0046	0.0062	0.0065	0.0061	0.0228	0.1544	0.0059	0.0061	0.0067	0.0886	0.0098	0.0071	0.0061	0.0053	0.1401	0.1061	0.0067	0.0087	0.0068	0.0257	0.0078	0.0103	0.1629
12	rs73046238	2608522	1.03	0.752927598544599	1.65	0.358901199458623	0.144128639954004	0.485197179671711	0.1068	0.0717	0.0065	0.0046	0.0062	0.0065	0.0061	0.0228	0.1544	0.0059	0.0061	0.0067	0.0885	0.0098	0.0071	0.0061	0.0053	0.1401	0.1061	0.0067	0.0087	0.0068	0.0257	0.0078	0.0103	0.1629
12	rs79346899	2608902	1.03	0.752927598544599	1.66	0.333131717406117	0.169986358079591	0.626321099987312	0.1064	0.0718	0.0066	0.0048	0.0063	0.0067	0.0062	0.023	0.1537	0.006	0.0061	0.0066	0.0886	0.0098	0.0072	0.0064	0.0054	0.1397	0.1059	0.0067	0.0087	0.0069	0.0258	0.0081	0.0103	0.1625
12	rs2239095	2611005	1.02	0.812565575704939	1.67	0.308662716071979	0.476105886399492	1.60909293752768	0.1045	0.0722	0.0069	0.0058	0.0068	0.0078	0.0075	0.0241	0.1494	0.0063	0.0064	0.0067	0.0888	0.0098	0.0076	0.0077	0.0067	0.1381	0.1048	0.0071	0.0087	0.0072	0.0263	0.0085	0.0102	0.16
12	rs77858125	2612428	1.02	0.812565575704939	1.68	0.285465824887251	0.539799774154854	1.73155504750757	0.1044	0.0722	0.0069	0.0059	0.0068	0.0078	0.0076	0.0242	0.1493	0.0064	0.0064	0.0067	0.0888	0.0098	0.0076	0.0078	0.0067	0.1381	0.1048	0.0071	0.0087	0.0072	0.0264	0.0085	0.0102	0.1599
12	rs17223925	2613421	1.02	0.812565575704939	1.67	0.308662716071979	0.512854123069391	1.6873769760398	0.1044	0.0722	0.0069	0.0059	0.0068	0.0078	0.0076	0.0242	0.1492	0.0064	0.0064	0.0067	0.0888	0.0098	0.0076	0.0077	0.0067	0.1381	0.1048	0.0071	0.0087	0.0072	0.0264	0.0085	0.0102	0.1599
12	rs1860098	2615556	1.02	0.812565575704939	1.69	0.263511633917478	0.520605279288746	1.70506291321384	0.1044	0.0723	0.0069	0.0059	0.0068	0.0078	0.0076	0.0242	0.1492	0.0064	0.0064	0.0067	0.0889	0.0098	0.0076	0.0077	0.0067	0.1382	0.1047	0.0071	0.0087	0.0073	0.0264	0.0085	0.0101	0.16
12	rs11062250	2619505	1.02	0.812565575704939	1.69	0.263511633917478	0.478819325147005	1.59763370326306	0.1044	0.0723	0.0069	0.0059	0.0068	0.0078	0.0075	0.0242	0.1493	0.0064	0.0064	0.0067	0.0889	0.0098	0.0076	0.0077	0.0066	0.1382	0.1048	0.0071	0.0087	0.0073	0.0264	0.0084	0.0101	0.16
12	rs56343862	2619861	1.02	0.812565575704939	1.69	0.263511633917478	0.426101065030791	1.49078936501105	0.1044	0.0723	0.0068	0.0059	0.0068	0.0078	0.0074	0.0242	0.1494	0.0063	0.0064	0.0067	0.0889	0.0097	0.0076	0.0077	0.0066	0.1382	0.1049	0.0072	0.0087	0.0073	0.0264	0.0083	0.01	0.1601
12	rs74505996	2620969	1.02	0.812565575704939	1.69	0.263511633917478	0.370978589625484	1.39177008273703	0.1045	0.0724	0.0067	0.0058	0.0068	0.0077	0.0072	0.0242	0.1496	0.0063	0.0065	0.0067	0.0888	0.0097	0.0075	0.0075	0.0065	0.1381	0.1052	0.0072	0.0087	0.0073	0.0267	0.0082	0.0099	0.1605
12	rs2239098	2621912	1.02	0.812565575704939	1.69	0.263511633917478	0.295328620343757	1.29893252467057	0.1045	0.0725	0.0066	0.0056	0.0068	0.0075	0.0069	0.0243	0.1499	0.0062	0.0065	0.0067	0.0887	0.0097	0.0074	0.0073	0.0063	0.138	0.1056	0.0073	0.0087	0.0073	0.0271	0.0079	0.0097	0.161
12	rs2239100	2622393	1.02	0.812565575704939	1.69	0.263511633917478	0.299497351701835	1.35112723934383	0.1044	0.0727	0.0065	0.0056	0.0068	0.0074	0.0067	0.0243	0.15	0.0062	0.0065	0.0067	0.0886	0.0098	0.0074	0.0073	0.0062	0.1381	0.1058	0.0073	0.0087	0.0073	0.0273	0.0078	0.0097	0.1612
12	rs4765951	2631571	1.02	0.812565575704939	1.7	0.24276969786222	0.236339090833451	1.12963337898781	0.1049	0.0726	0.0062	0.0053	0.0068	0.0071	0.0064	0.0244	0.1498	0.0061	0.0065	0.0068	0.0883	0.0098	0.0073	0.007	0.006	0.137	0.1057	0.0073	0.0087	0.0073	0.0278	0.0077	0.0098	0.1635
12	rs75392488	2631737	1.02	0.812565575704939	1.7	0.24276969786222	0.239301995730421	1.13962841069452	0.1049	0.0726	0.0062	0.0053	0.0068	0.0071	0.0064	0.0244	0.1498	0.0061	0.0065	0.0068	0.0883	0.0098	0.0073	0.007	0.006	0.137	0.1057	0.0073	0.0087	0.0073	0.0278	0.0077	0.0098	0.1635
12	rs12231350	2635190	1.02	0.812565575704939	1.7	0.24276969786222	0.248049179871105	1.15341812619915	0.1049	0.0726	0.0062	0.0053	0.0068	0.0071	0.0064	0.0244	0.1498	0.0061	0.0065	0.0069	0.0883	0.0099	0.0072	0.007	0.0059	0.1372	0.1056	0.0073	0.0086	0.0073	0.0278	0.0076	0.0098	0.1636
12	rs117580147	2635669	1.02	0.812565575704939	1.7	0.24276969786222	0.218416730696424	1.04703681780913	0.1049	0.0726	0.0062	0.0052	0.0068	0.007	0.0063	0.0245	0.1499	0.0061	0.0065	0.0068	0.0884	0.0099	0.0072	0.007	0.0059	0.1373	0.1056	0.0073	0.0086	0.0073	0.0278	0.0075	0.0098	0.1637
12	rs117993773	2638295	1.02	0.812565575704939	1.7	0.24276969786222	0.210873491198144	0.833739857207203	0.1052	0.0726	0.006	0.0048	0.0068	0.0067	0.0059	0.025	0.1506	0.0061	0.0065	0.0068	0.0886	0.0099	0.0069	0.0068	0.0055	0.1381	0.1056	0.0072	0.0086	0.0072	0.0276	0.0073	0.0096	0.1643
12	rs117968441	2642553	1.02	0.812565575704939	1.7	0.24276969786222	0.225066254031405	0.767813246749671	0.1053	0.0726	0.0059	0.0047	0.0068	0.0066	0.0058	0.0252	0.151	0.0061	0.0065	0.0068	0.0887	0.0099	0.0068	0.0067	0.0053	0.1384	0.1056	0.0071	0.0086	0.0072	0.0275	0.0072	0.0095	0.1646
12	rs117455208	2643605	1.02	0.812565575704939	1.69	0.263511633917478	0.228705826909253	0.774945814380718	0.1053	0.0726	0.0058	0.0046	0.0068	0.0066	0.0058	0.0252	0.151	0.0061	0.0065	0.0068	0.0887	0.0099	0.0068	0.0067	0.0053	0.1384	0.1056	0.0071	0.0086	0.0072	0.0275	0.0072	0.0095	0.1646
12	rs2239114	2645408	1.02	0.812565575704939	1.7	0.24276969786222	0.250340245056891	0.861450850573702	0.1053	0.0727	0.0058	0.0046	0.0068	0.0066	0.0058	0.0252	0.151	0.0061	0.0066	0.0068	0.0887	0.0099	0.0068	0.0067	0.0053	0.1385	0.1056	0.0071	0.0086	0.0072	0.0275	0.0072	0.0095	0.1647
12	rs73046287	2646687	1.02	0.812565575704939	1.7	0.24276969786222	0.233481587379512	0.848733118125955	0.1054	0.0726	0.0058	0.0046	0.0068	0.0064	0.0058	0.0252	0.151	0.0061	0.0066	0.0068	0.0887	0.0099	0.0068	0.0067	0.0053	0.1386	0.1055	0.0071	0.0085	0.0072	0.0275	0.0072	0.0095	0.1648
12	rs12318263	2650030	1.02	0.812565575704939	1.7	0.24276969786222	0.247346559840722	0.856017771737236	0.1057	0.0726	0.0058	0.0046	0.0067	0.0063	0.0057	0.0253	0.1509	0.006	0.0066	0.0067	0.0889	0.0099	0.0067	0.0066	0.0053	0.1388	0.1056	0.007	0.0085	0.0071	0.0275	0.0072	0.0094	0.1651
12	rs77005317	2650149	1.02	0.812565575704939	1.7	0.24276969786222	0.244590626189495	0.830655405809452	0.1057	0.0726	0.0058	0.0046	0.0067	0.0063	0.0057	0.0253	0.1508	0.006	0.0066	0.0067	0.0888	0.0098	0.0066	0.0066	0.0053	0.1388	0.1058	0.007	0.0085	0.0071	0.0275	0.0072	0.0094	0.1652
12	rs2370597	2666459	1.02	0.812565575704939	1.7	0.24276969786222	0.278496814314297	0.709043106736368	0.1062	0.0721	0.0053	0.0043	0.0068	0.006	0.0054	0.0259	0.1503	0.0059	0.0068	0.0067	0.0889	0.0098	0.0063	0.0063	0.005	0.1396	0.1067	0.0068	0.0084	0.0068	0.0273	0.0069	0.0094	0.1667
12	rs2370600	2666536	1.02	0.812565575704939	1.68	0.285465824887251	0.271662886272341	0.712918830369103	0.1062	0.0721	0.0053	0.0043	0.0068	0.0062	0.0054	0.0259	0.1505	0.0059	0.0068	0.0067	0.0889	0.0098	0.0063	0.0062	0.0049	0.1395	0.1067	0.0068	0.0084	0.0067	0.0273	0.0069	0.0094	0.1667
12	rs79468509	2677377	1.02	0.812565575704939	1.66	0.333131717406117	0.235185245173229	0.529204274829661	0.106	0.0725	0.0051	0.0041	0.0069	0.0058	0.0052	0.0258	0.1506	0.0058	0.0069	0.0067	0.0891	0.0097	0.0061	0.006	0.0047	0.1402	0.1069	0.0067	0.0082	0.0067	0.0272	0.0067	0.0094	0.1673
12	rs75384169	2680793	1.02	0.812565575704939	1.66	0.333131717406117	0.253264754949737	0.5328218069394	0.106	0.0726	0.005	0.0041	0.0069	0.0057	0.0051	0.0258	0.1506	0.0058	0.0069	0.0067	0.0894	0.0097	0.0059	0.0059	0.0046	0.1405	0.107	0.0067	0.0081	0.0066	0.0272	0.0066	0.0093	0.1677
12	rs10744566	2683997	1.02	0.812565575704939	1.65	0.358901199458623	0.285232479935683	0.539656093393542	0.1061	0.0726	0.0049	0.004	0.0069	0.0055	0.005	0.0258	0.1507	0.0057	0.007	0.0067	0.0897	0.0097	0.0058	0.0059	0.0046	0.1406	0.1071	0.0067	0.008	0.0065	0.0272	0.0065	0.0094	0.168
12	rs1034937	2687764	1.02	0.812565575704939	1.64	0.38599849551783	0.236210731500399	0.374293974208262	0.1065	0.0723	0.0048	0.0038	0.0068	0.0053	0.0048	0.0258	0.1507	0.0056	0.0068	0.0065	0.0915	0.0096	0.0057	0.0058	0.0045	0.1408	0.1068	0.0065	0.0079	0.0063	0.0269	0.0063	0.0091	0.169
12	rs117485870	2689322	1.02	0.812565575704939	1.63	0.414449909043039	0.241635009787992	0.354910348811381	0.1068	0.0724	0.0046	0.0038	0.0067	0.0051	0.0047	0.0259	0.1509	0.0055	0.0068	0.0064	0.0918	0.0095	0.0057	0.0058	0.0044	0.1407	0.107	0.0065	0.0078	0.0063	0.0268	0.0063	0.0089	0.1697
12	rs215976	2694638	1.01	0.875109975033704	1.64	0.38599849551783	0.447889383620925	0.252734369064526	0.1087	0.0736	0.0037	0.0031	0.0059	0.0041	0.0042	0.0263	0.1524	0.0047	0.006	0.0053	0.0941	0.0085	0.005	0.0056	0.004	0.1394	0.1089	0.0057	0.0074	0.0058	0.026	0.0055	0.0072	0.1752
12	rs11062282	2697381	1.01	0.875109975033704	1.65	0.358901199458623	0.467400001121889	0.261807608332423	0.1087	0.0736	0.0037	0.0031	0.0058	0.004	0.0042	0.0263	0.1527	0.0046	0.006	0.0053	0.0942	0.0085	0.0049	0.0055	0.004	0.1393	0.1089	0.0057	0.0074	0.0057	0.0259	0.0055	0.0072	0.1755
12	rs77802779	2702590	1.01	0.875109975033704	1.64	0.38599849551783	0.491872652795999	0.270058579638946	0.1088	0.0737	0.0036	0.003	0.0058	0.0039	0.0041	0.0263	0.153	0.0046	0.006	0.0053	0.0943	0.0085	0.0048	0.0055	0.0039	0.1392	0.1089	0.0056	0.0074	0.0057	0.0259	0.0055	0.0071	0.1758
12	rs215979	2703391	1.01	0.875109975033704	1.65	0.358901199458623	0.493437913175777	0.262035722368887	0.1088	0.0737	0.0036	0.003	0.0058	0.0039	0.0041	0.0263	0.1531	0.0046	0.006	0.0052	0.0943	0.0084	0.0048	0.0055	0.0039	0.1392	0.1089	0.0056	0.0074	0.0057	0.0259	0.0055	0.0071	0.1759
12	rs113964858	2704434	1.01	0.875109975033704	1.64	0.38599849551783	0.500732046016363	0.260440229975019	0.1088	0.0736	0.0036	0.003	0.0058	0.0039	0.0041	0.0263	0.1531	0.0046	0.006	0.0052	0.0944	0.0084	0.0048	0.0055	0.0039	0.139	0.1091	0.0056	0.0074	0.0057	0.0259	0.0055	0.0071	0.1759
12	rs56269265	2706260	1.01	0.875109975033704	1.63	0.414449909043039	0.503955228088578	0.263177223189051	0.1088	0.0737	0.0036	0.003	0.0058	0.0039	0.0041	0.0263	0.1532	0.0046	0.006	0.0052	0.0945	0.0084	0.0048	0.0055	0.0039	0.139	0.1091	0.0056	0.0074	0.0056	0.0259	0.0055	0.0071	0.176
12	rs758560	2715687	1.01	0.875109975033704	1.63	0.414449909043039	0.549058704809591	0.26021255155635	0.1089	0.0737	0.0035	0.0029	0.0057	0.0038	0.004	0.0263	0.1536	0.0046	0.0059	0.0052	0.0949	0.0084	0.0047	0.0054	0.0039	0.1389	0.1091	0.0057	0.0074	0.0055	0.0259	0.0054	0.0071	0.1762
12	rs215993	2716476	1.01	0.875109975033704	1.63	0.414449909043039	0.574043349497792	0.274213749542142	0.1089	0.0736	0.0035	0.0029	0.0057	0.0038	0.004	0.0263	0.1538	0.0046	0.0059	0.0052	0.095	0.0084	0.0047	0.0054	0.0039	0.1388	0.1092	0.0057	0.0074	0.0055	0.0259	0.0054	0.0071	0.1762
12	rs2239120	2718562	1.01	0.875109975033704	1.63	0.414449909043039	0.699146026768855	0.408572907230881	0.1089	0.0735	0.0035	0.0028	0.0057	0.0038	0.0041	0.0264	0.1538	0.0045	0.0059	0.0053	0.0953	0.0084	0.0047	0.0054	0.0039	0.1388	0.1091	0.0056	0.0074	0.0055	0.0259	0.0054	0.0071	0.1763
12	rs216008	2721137	1.01	0.875109975033704	1.63	0.414449909043039	0.647303393073558	0.346941786734626	0.1087	0.0735	0.0035	0.0028	0.0057	0.0038	0.0041	0.0264	0.1538	0.0045	0.0059	0.0053	0.0954	0.0083	0.0049	0.0054	0.0039	0.1387	0.109	0.0056	0.0074	0.0055	0.026	0.0054	0.0071	0.1763
12	rs2238091	2722264	1.01	0.875109975033704	1.63	0.414449909043039	0.568066550282337	0.323475272943134	0.1096	0.0729	0.0034	0.0027	0.0057	0.0036	0.0039	0.0265	0.1549	0.0044	0.006	0.0052	0.0961	0.0082	0.0048	0.0052	0.0038	0.1375	0.1089	0.0054	0.0071	0.0055	0.0261	0.005	0.0072	0.1774
12	rs2238092	2723266	1	0.940597770197411	1.63	0.414449909043039	0.60456997829723	0.385883260852052	0.1104	0.0723	0.0033	0.0027	0.0057	0.0035	0.0037	0.0266	0.1559	0.0044	0.006	0.0051	0.0967	0.008	0.0046	0.005	0.0037	0.1364	0.1087	0.0053	0.0069	0.0055	0.0263	0.0047	0.0072	0.1784
12	rs11609212	2723567	1	0.940597770197411	1.63	0.414449909043039	0.585540702997162	0.389853679420715	0.1103	0.0719	0.0033	0.0028	0.0057	0.0035	0.0037	0.0266	0.1559	0.0043	0.0061	0.0052	0.0968	0.008	0.0046	0.0049	0.0037	0.1365	0.1088	0.0053	0.0068	0.0055	0.0263	0.0047	0.0072	0.1786
12	rs2532614	2727018	1	0.940597770197411	1.63	0.414449909043039	0.614120434482086	0.390880132815514	0.1105	0.0711	0.0032	0.0029	0.0055	0.0034	0.0036	0.0265	0.1564	0.0043	0.006	0.0051	0.0973	0.0078	0.0046	0.0048	0.0039	0.137	0.109	0.0052	0.0065	0.0055	0.0259	0.0046	0.0072	0.1791
12	rs216013	2729632	1	0.940597770197411	1.63	0.414449909043039	0.567396826466392	0.320682052288788	0.1105	0.0708	0.0031	0.003	0.0054	0.0033	0.0035	0.0263	0.1569	0.0043	0.006	0.0051	0.0973	0.0076	0.0045	0.0045	0.0038	0.1372	0.1097	0.0052	0.0066	0.0055	0.0259	0.0046	0.0071	0.1793
12	rs34935905	2730244	1	0.940597770197411	1.59	0.542287549749139	0.532823178448868	0.289144455305643	0.1105	0.0707	0.0031	0.003	0.0054	0.0033	0.0034	0.0263	0.1572	0.0043	0.006	0.0051	0.0971	0.0076	0.0045	0.0045	0.0038	0.1372	0.1098	0.0052	0.0066	0.0055	0.0258	0.0046	0.0071	0.1792
12	rs116790827	2730939	1	0.940597770197411	1.59	0.542287549749139	0.538819158456649	0.323110535645805	0.1105	0.0708	0.0031	0.003	0.0054	0.0033	0.0034	0.0263	0.1574	0.0043	0.006	0.0051	0.097	0.0076	0.0045	0.0044	0.0038	0.1373	0.11	0.0052	0.0066	0.0055	0.0258	0.0045	0.0071	0.1792
12	rs75547259	2735234	1	0.940597770197411	1.58	0.577869115575703	0.509222000955575	0.272480044775069	0.1106	0.071	0.0031	0.0029	0.0053	0.0031	0.0032	0.0261	0.1585	0.0042	0.0059	0.0049	0.0967	0.0075	0.0044	0.0042	0.0037	0.1374	0.1111	0.0051	0.0066	0.0055	0.0256	0.0045	0.0069	0.1789
12	rs758563	2737059	0.99	1.00906370779823	1.58	0.577869115575703	0.516498581603211	0.307902109894629	0.1107	0.071	0.0031	0.0029	0.0053	0.003	0.0031	0.026	0.159	0.0042	0.0058	0.0049	0.0964	0.0075	0.0044	0.0041	0.0036	0.1375	0.1115	0.0051	0.0067	0.0055	0.0255	0.0045	0.0069	0.1788
12	rs11062287	2739704	1	0.940597770197411	1.58	0.577869115575703	0.450163590523899	0.285272005136179	0.1107	0.071	0.0031	0.0028	0.0053	0.003	0.0031	0.0259	0.1593	0.0041	0.0058	0.0048	0.0962	0.0074	0.0044	0.0041	0.0035	0.1376	0.1115	0.0054	0.0066	0.0055	0.0253	0.0045	0.0067	0.1793
12	rs12821981	2741217	1	0.940597770197411	1.57	0.614941920479678	0.440982122135412	0.292796633443496	0.1107	0.0711	0.0031	0.0028	0.0053	0.003	0.0031	0.0258	0.1595	0.0041	0.0058	0.0048	0.0961	0.0074	0.0044	0.0041	0.0034	0.1376	0.1115	0.0055	0.0066	0.0054	0.0252	0.0044	0.0066	0.1795
12	rs11062288	2741794	1	0.940597770197411	1.57	0.614941920479678	0.44092280671303	0.302762128271929	0.1107	0.0712	0.0031	0.0028	0.0053	0.003	0.0031	0.0257	0.1596	0.0041	0.0058	0.0048	0.0961	0.0074	0.0044	0.0041	0.0034	0.1376	0.1116	0.0056	0.0066	0.0054	0.0251	0.0044	0.0066	0.1796
12	rs2238096	2749913	1	0.940597770197411	1.56	0.653525583231	0.371740441615989	0.33055052134731	0.1107	0.071	0.0031	0.0028	0.0053	0.0029	0.0031	0.0254	0.1596	0.004	0.0057	0.0048	0.0964	0.0073	0.0044	0.004	0.0034	0.1378	0.1114	0.006	0.0066	0.0051	0.0253	0.0043	0.0067	0.1798
12	rs2239124	2750893	1	0.940597770197411	1.56	0.653525583231	0.375233341580133	0.346941786734626	0.1106	0.0709	0.0031	0.0028	0.0053	0.0029	0.0031	0.0255	0.1596	0.0039	0.0057	0.0048	0.0965	0.0073	0.0044	0.004	0.0034	0.138	0.1115	0.006	0.0066	0.005	0.0253	0.0043	0.0067	0.1799
12	rs117660151	2754531	1	0.940597770197411	1.56	0.653525583231	0.330927469273902	0.314513973969726	0.111	0.0709	0.0031	0.0028	0.0053	0.0029	0.0031	0.0253	0.1594	0.0038	0.0057	0.0048	0.0965	0.0074	0.0044	0.004	0.0034	0.1381	0.1115	0.006	0.0066	0.005	0.0252	0.0042	0.0067	0.1799
12	rs216031	2756743	1	0.940597770197411	1.56	0.653525583231	0.309311998218825	0.328349957995155	0.1112	0.0708	0.0031	0.0028	0.0053	0.0029	0.0031	0.0252	0.1591	0.0038	0.0057	0.0047	0.0968	0.0074	0.0043	0.004	0.0034	0.1384	0.1115	0.0061	0.0065	0.0049	0.0252	0.0041	0.0067	0.1798
12	rs79293558	2762316	1.02	0.812565575704939	1.57	0.614941920479678	0.214342716609131	0.311743930993851	0.1128	0.0698	0.0032	0.0028	0.0054	0.0029	0.003	0.0252	0.1588	0.0037	0.0057	0.0047	0.0959	0.0076	0.0039	0.0037	0.0033	0.1392	0.1116	0.0061	0.0066	0.005	0.0253	0.0041	0.0069	0.1799
12	Affx-35706450	2769665	1.02	0.812565575704939	1.56	0.653525583231	0.180166371872139	0.329571962606509	0.1135	0.0694	0.0032	0.0028	0.0054	0.0029	0.003	0.0252	0.1586	0.0037	0.0055	0.0046	0.0955	0.0077	0.0037	0.0036	0.0032	0.1395	0.1116	0.0062	0.0066	0.0051	0.0255	0.0041	0.0069	0.18
12	rs2302728	2774668	1.02	0.812565575704939	1.56	0.653525583231	0.193240320412106	0.340505823175007	0.1139	0.0695	0.0032	0.0028	0.0054	0.0028	0.0029	0.0252	0.1584	0.0037	0.0055	0.0046	0.0957	0.0077	0.0036	0.0035	0.0032	0.1398	0.1117	0.0061	0.0066	0.005	0.0255	0.004	0.007	0.1799
12	rs41276710	2774833	1.02	0.812565575704939	1.56	0.653525583231	0.191487026041199	0.348556194043495	0.1139	0.0695	0.0032	0.0028	0.0054	0.0028	0.0029	0.0252	0.1583	0.0037	0.0055	0.0046	0.0957	0.0077	0.0036	0.0035	0.0032	0.1397	0.1117	0.0061	0.0068	0.005	0.0255	0.004	0.007	0.1798
12	rs77773628	2775701	1.02	0.812565575704939	1.55	0.693638871087907	0.168570173745087	0.353038067993508	0.114	0.0695	0.0032	0.0028	0.0054	0.0028	0.0028	0.025	0.1585	0.0037	0.0054	0.0046	0.0956	0.0077	0.0036	0.0034	0.0032	0.1398	0.1117	0.0061	0.0068	0.005	0.0256	0.004	0.007	0.1796
12	rs11062301	2776953	1.03	0.752927598544599	1.55	0.693638871087907	0.155325760442834	0.35428594056616	0.114	0.0692	0.0033	0.0028	0.0053	0.0028	0.0028	0.0244	0.1592	0.0035	0.0053	0.0044	0.0955	0.0077	0.0035	0.0034	0.0031	0.1401	0.1122	0.0061	0.0071	0.0051	0.0257	0.004	0.0073	0.1792
12	rs10744567	2780816	1.04	0.69615671060944	1.57	0.614941920479678	0.165339139426496	0.379248704352578	0.1133	0.0693	0.0033	0.0028	0.0053	0.0028	0.0029	0.0242	0.1599	0.0034	0.0052	0.0042	0.0951	0.0077	0.0036	0.0034	0.003	0.1408	0.1125	0.0062	0.0075	0.0053	0.0257	0.004	0.0073	0.1783
12	rs4765967	2783037	1.04	0.69615671060944	1.58	0.577869115575703	0.153882203636652	0.382689563129021	0.1132	0.0694	0.0033	0.0029	0.0054	0.0028	0.0029	0.0242	0.16	0.0034	0.0052	0.0042	0.0951	0.0077	0.0036	0.0034	0.003	0.1408	0.1126	0.0062	0.0075	0.0051	0.0258	0.0039	0.0073	0.1781
12	rs74927858	2787477	1.04	0.69615671060944	1.59	0.542287549749139	0.138401604108095	0.391265245631438	0.1129	0.0697	0.0034	0.003	0.0054	0.0028	0.003	0.0237	0.1599	0.0033	0.0052	0.0044	0.095	0.0079	0.0036	0.0034	0.0029	0.1406	0.1126	0.0063	0.0079	0.0051	0.0259	0.0039	0.0073	0.1781
12	rs72552065	2788810	1.04	0.69615671060944	1.6	0.508176723760061	0.138527363976633	0.380267312347481	0.1128	0.0697	0.0034	0.003	0.0054	0.0028	0.003	0.0236	0.1599	0.0033	0.0052	0.0044	0.0949	0.0079	0.0036	0.0034	0.0029	0.1407	0.1127	0.0064	0.0079	0.0051	0.0259	0.0039	0.0072	0.178
12	rs10848683	2791130	1.04	0.69615671060944	1.61	0.475515229965307	0.143068288684605	0.382051712386311	0.1128	0.0697	0.0034	0.003	0.0054	0.0028	0.003	0.0235	0.1598	0.0033	0.0052	0.0044	0.095	0.0079	0.0037	0.0034	0.0029	0.1407	0.1127	0.0064	0.008	0.0051	0.0259	0.0039	0.0072	0.178
12	rs10774053	2791132	1.04	0.69615671060944	1.61	0.475515229965307	0.147207251797085	0.348183447255565	0.1131	0.0698	0.0034	0.0031	0.0054	0.0028	0.003	0.0236	0.1597	0.0033	0.0052	0.0044	0.0954	0.0079	0.0036	0.0033	0.0029	0.1408	0.1127	0.0064	0.008	0.0051	0.0253	0.0039	0.0072	0.178
12	rs58010731	2798350	1.05	0.642211085129376	1.62	0.444280725791627	0.127064362804527	0.387546900138447	0.1129	0.07	0.0034	0.0027	0.0054	0.0028	0.003	0.0236	0.1594	0.0032	0.0051	0.0042	0.0953	0.008	0.0037	0.0033	0.0031	0.141	0.1125	0.0065	0.0081	0.0051	0.0254	0.0038	0.0072	0.1783
12	rs117061047	2799643	1.05	0.642211085129376	1.63	0.414449909043039	0.121585277512863	0.361171639010053	0.1125	0.0701	0.0034	0.0028	0.0054	0.0028	0.0031	0.0233	0.1595	0.0032	0.0051	0.0043	0.0951	0.008	0.0037	0.0033	0.0031	0.1414	0.1126	0.0065	0.0082	0.0051	0.0252	0.0038	0.0072	0.1781
12	rs7957163	2805632	1.05	0.642211085129376	1.63	0.414449909043039	0.0980712200067954	0.301213292345333	0.112	0.0707	0.0034	0.0029	0.0056	0.003	0.0033	0.0225	0.1599	0.0033	0.0052	0.0045	0.0942	0.0082	0.0038	0.0034	0.0033	0.1414	0.1126	0.0066	0.0086	0.005	0.0252	0.0039	0.0072	0.1775
12	rs12813281	2831379	1.05	0.642211085129376	1.63	0.414449909043039	0.0718173560072792	0.242426021465358	0.1118	0.0705	0.0036	0.003	0.0058	0.0031	0.0034	0.0219	0.1604	0.0033	0.0052	0.0045	0.0941	0.0084	0.0039	0.0034	0.0034	0.1407	0.1121	0.0067	0.0089	0.0051	0.0251	0.0039	0.0072	0.1775
12	rs17694709	2832955	1.05	0.642211085129376	1.63	0.414449909043039	0.0701204107916711	0.252621592306637	0.1119	0.0705	0.0036	0.003	0.0058	0.0031	0.0034	0.0218	0.1604	0.0033	0.0053	0.0045	0.0938	0.0085	0.0039	0.0034	0.0035	0.1406	0.1121	0.0068	0.009	0.0051	0.0251	0.0039	0.0072	0.1776
12	rs143727958	2833268	1.05	0.642211085129376	1.64	0.38599849551783	0.0700383076459116	0.251719950842985	0.112	0.0705	0.0036	0.003	0.0058	0.0031	0.0034	0.0218	0.1604	0.0033	0.0053	0.0045	0.0937	0.0085	0.0039	0.0034	0.0035	0.1406	0.1121	0.0068	0.009	0.0051	0.0251	0.0039	0.0072	0.1776
12	rs11062335	2841592	1.05	0.642211085129376	1.65	0.358901199458623	0.0662894602096979	0.244208959014143	0.1127	0.0705	0.0037	0.003	0.0059	0.0032	0.0036	0.0212	0.1603	0.0034	0.0054	0.0046	0.0917	0.0087	0.004	0.0034	0.0036	0.14	0.112	0.0072	0.0095	0.0051	0.0255	0.0038	0.0073	0.1776
12	rs61916603	2842047	1.05	0.642211085129376	1.65	0.358901199458623	0.0675441503414339	0.237323412800166	0.1126	0.0704	0.0037	0.003	0.006	0.0033	0.0037	0.0212	0.1602	0.0034	0.0054	0.0047	0.0915	0.0088	0.0041	0.0034	0.0036	0.1401	0.1118	0.0072	0.0095	0.005	0.0255	0.0038	0.0073	0.1776
12	rs34659162	2842543	1.05	0.642211085129376	1.66	0.333131717406117	0.0693837367851317	0.226678834282372	0.1126	0.0703	0.0038	0.003	0.006	0.0033	0.0037	0.0211	0.1601	0.0033	0.0055	0.0048	0.0913	0.0088	0.0042	0.0034	0.0036	0.1401	0.1116	0.0072	0.0096	0.005	0.0255	0.0038	0.0074	0.1777
12	rs11062336	2844362	1.05	0.642211085129376	1.66	0.333131717406117	0.0707381828972605	0.207776965015592	0.1125	0.0704	0.0038	0.003	0.006	0.0033	0.0037	0.0211	0.1599	0.0034	0.0055	0.005	0.0911	0.0089	0.0042	0.0034	0.0036	0.14	0.1116	0.0071	0.0097	0.005	0.0255	0.0038	0.0074	0.1777
12	rs10774058	2846113	1.05	0.642211085129376	1.66	0.333131717406117	0.0701820292757337	0.20334728517	0.1125	0.0705	0.0038	0.003	0.006	0.0033	0.0037	0.0211	0.16	0.0034	0.0055	0.005	0.0911	0.009	0.0043	0.0034	0.0036	0.14	0.1116	0.0071	0.0097	0.005	0.0255	0.0038	0.0074	0.1777
12	rs71458014	2861331	1.06	0.591046266007479	1.67	0.308662716071979	0.0671441670747496	0.137856661746976	0.1121	0.0702	0.004	0.0029	0.0064	0.0033	0.0035	0.0208	0.1591	0.0041	0.0058	0.0056	0.089	0.0097	0.0045	0.003	0.0036	0.1404	0.1121	0.0071	0.0103	0.0045	0.0253	0.0038	0.0076	0.1779
12	rs73242822	2862618	1.06	0.591046266007479	1.67	0.308662716071979	0.0689766629451975	0.141172662653769	0.1121	0.0702	0.004	0.0029	0.0064	0.0033	0.0035	0.0209	0.1591	0.0041	0.0058	0.0056	0.089	0.0097	0.0045	0.003	0.0036	0.1403	0.1121	0.0071	0.0103	0.0045	0.0253	0.0038	0.0076	0.1779
12	rs11062337	2864725	1.06	0.591046266007479	1.67	0.308662716071979	0.0712971966735231	0.145357852045729	0.1119	0.07	0.004	0.0029	0.0064	0.0033	0.0035	0.021	0.1591	0.0041	0.0058	0.0056	0.089	0.0097	0.0045	0.0031	0.0035	0.1404	0.1122	0.0071	0.0103	0.0046	0.0253	0.0038	0.0076	0.1781
12	rs7980158	2865649	1.06	0.591046266007479	1.67	0.308662716071979	0.0718382135107172	0.148549249188577	0.1118	0.07	0.004	0.0029	0.0064	0.0033	0.0035	0.021	0.1591	0.0041	0.0058	0.0056	0.0888	0.0097	0.0045	0.0031	0.0035	0.1405	0.1122	0.0071	0.0103	0.0045	0.0254	0.0038	0.0076	0.1781
12	rs117015113	2869407	1.06	0.591046266007479	1.67	0.308662716071979	0.0749043134603323	0.155293550685093	0.112	0.0701	0.004	0.0029	0.0064	0.0032	0.0035	0.021	0.1591	0.0041	0.0058	0.0056	0.0885	0.0096	0.0044	0.0031	0.0034	0.1406	0.1124	0.0071	0.0103	0.0045	0.0254	0.0038	0.0075	0.1783
12	rs56345800	2870934	1.06	0.591046266007479	1.67	0.308662716071979	0.0753337530982082	0.16068795149121	0.112	0.0701	0.004	0.0029	0.0064	0.0032	0.0035	0.0209	0.1592	0.0041	0.0058	0.0056	0.0885	0.0096	0.0044	0.003	0.0033	0.1406	0.1124	0.007	0.0103	0.0045	0.0254	0.0038	0.0075	0.1785
12	rs7301770	2871278	1.06	0.591046266007479	1.67	0.308662716071979	0.0745405371143949	0.155868386197189	0.112	0.0701	0.004	0.0029	0.0064	0.0032	0.0035	0.0209	0.1592	0.0041	0.0058	0.0056	0.0885	0.0096	0.0044	0.003	0.0033	0.1406	0.1124	0.007	0.0103	0.0045	0.0254	0.0038	0.0075	0.1785
12	rs79736105	2878218	1.07	0.542615033110665	1.67	0.308662716071979	0.0496854878942512	0.124090603306848	0.1111	0.0697	0.0042	0.0031	0.0065	0.0034	0.0036	0.02	0.1598	0.0042	0.0058	0.0057	0.0877	0.0098	0.0047	0.0033	0.0034	0.1401	0.1118	0.0069	0.0107	0.0047	0.0261	0.0041	0.0077	0.1786
12	rs117895744	2879808	1.07	0.542615033110665	1.67	0.308662716071979	0.039619301170659	0.103202680493299	0.1103	0.0693	0.0045	0.0034	0.0065	0.0035	0.0036	0.0191	0.1603	0.0043	0.0058	0.0057	0.0869	0.0099	0.005	0.0035	0.0035	0.1398	0.111	0.0068	0.011	0.0049	0.0268	0.0043	0.0079	0.1788
12	rs7954397	2880286	1.07	0.542615033110665	1.67	0.308662716071979	0.0396893622108543	0.100747415459412	0.11	0.0692	0.0045	0.0034	0.0066	0.0036	0.0036	0.0189	0.1605	0.0044	0.0058	0.0058	0.0867	0.01	0.0051	0.0036	0.0035	0.1396	0.1108	0.0068	0.0111	0.005	0.027	0.0044	0.008	0.1788
12	rs10848704	2882544	1.07	0.542615033110665	1.67	0.308662716071979	0.0315060273040339	0.0736564921435649	0.1106	0.0691	0.0046	0.0035	0.0067	0.0036	0.0036	0.0181	0.1609	0.0045	0.0058	0.0058	0.0854	0.0101	0.0052	0.0037	0.0035	0.1395	0.1101	0.0067	0.0113	0.0052	0.0271	0.0045	0.0082	0.1794
12	rs114878639	2883125	1.07	0.542615033110665	1.67	0.308662716071979	0.0315299165856598	0.0713014336840054	0.1105	0.0691	0.0045	0.0036	0.0067	0.0037	0.0036	0.0181	0.1609	0.0045	0.0058	0.0058	0.0852	0.0101	0.0053	0.0039	0.0034	0.1396	0.11	0.0067	0.0113	0.0052	0.0271	0.0045	0.0082	0.1795
12	rs4073984	2885780	1.07	0.542615033110665	1.67	0.308662716071979	0.0337825008869034	0.0719405849697624	0.1102	0.069	0.0045	0.0036	0.0066	0.0037	0.0036	0.018	0.161	0.0045	0.0058	0.0058	0.0851	0.0101	0.0053	0.0038	0.0034	0.1401	0.1099	0.0067	0.0114	0.0051	0.0271	0.0045	0.0082	0.1797
12	rs4133287	2887876	1.06	0.591046266007479	1.64	0.38599849551783	0.0752262443760473	0.0580457816552925	0.1099	0.0696	0.0047	0.0037	0.0065	0.0035	0.0035	0.0178	0.1611	0.0047	0.0056	0.0059	0.0835	0.0107	0.0054	0.0039	0.0031	0.1408	0.1094	0.0067	0.0118	0.0053	0.0264	0.0045	0.0084	0.1803
12	rs4765996	2888063	1.06	0.591046266007479	1.62	0.444280725791627	0.0733080297367319	0.0511472113061697	0.1097	0.0702	0.0046	0.0037	0.0064	0.0035	0.0035	0.0178	0.1617	0.0047	0.0056	0.0057	0.0835	0.0106	0.0055	0.0038	0.0031	0.1405	0.11	0.0066	0.0115	0.0053	0.0265	0.0044	0.0083	0.18
12	rs7954779	2888472	1.06	0.591046266007479	1.62	0.444280725791627	0.0872974288661775	0.0385678787188565	0.1097	0.0707	0.0045	0.0036	0.0065	0.0035	0.0035	0.0177	0.1618	0.0046	0.0056	0.0056	0.0837	0.0105	0.0057	0.0038	0.003	0.1402	0.1108	0.0063	0.0111	0.0053	0.0265	0.0043	0.0081	0.1803
12	rs16929977	2893650	1.06	0.591046266007479	1.62	0.444280725791627	0.109833385334325	0.0320535272151164	0.1103	0.0708	0.0045	0.0036	0.0065	0.0032	0.0035	0.0176	0.1617	0.0048	0.0056	0.0055	0.0836	0.0102	0.0056	0.0038	0.0029	0.1403	0.1115	0.006	0.011	0.0052	0.0265	0.0042	0.008	0.1804
12	rs12828903	2895076	1.06	0.591046266007479	1.62	0.444280725791627	0.110298161808747	0.0290292214773337	0.1103	0.0708	0.0045	0.0036	0.0065	0.0032	0.0036	0.0176	0.1617	0.0048	0.0056	0.0055	0.0836	0.0102	0.0056	0.0038	0.0029	0.1403	0.1115	0.006	0.0109	0.0052	0.0265	0.0042	0.008	0.1805
12	rs2968909	2897864	1.06	0.591046266007479	1.62	0.444280725791627	0.113056713453847	0.0328060424455138	0.1107	0.0708	0.0044	0.0036	0.0065	0.0033	0.0037	0.0176	0.1614	0.0048	0.0056	0.0055	0.0836	0.01	0.0056	0.0038	0.003	0.1403	0.1116	0.006	0.0109	0.0052	0.0265	0.0042	0.008	0.1804
12	rs56196860	2908330	1.06	0.591046266007479	1.62	0.444280725791627	0.0944499386912021	0.0286491709913138	0.1108	0.0707	0.0044	0.0036	0.0064	0.0033	0.0037	0.0176	0.1614	0.0048	0.0056	0.0055	0.0835	0.01	0.0056	0.0038	0.0032	0.1404	0.1115	0.0059	0.0109	0.0052	0.0265	0.0041	0.0079	0.1803
12	rs11062360	2914168	1.06	0.591046266007479	1.62	0.444280725791627	0.0912540654217185	0.0288389034516095	0.1108	0.0707	0.0044	0.0036	0.0064	0.0033	0.0037	0.0176	0.1614	0.0048	0.0056	0.0055	0.0835	0.01	0.0056	0.0039	0.0033	0.1404	0.1115	0.0059	0.0109	0.0051	0.0265	0.0041	0.0079	0.1803
12	rs11062361	2915476	1.06	0.591046266007479	1.62	0.444280725791627	0.0907200850988227	0.0289339893107652	0.1108	0.0707	0.0044	0.0036	0.0064	0.0033	0.0037	0.0176	0.1614	0.0048	0.0056	0.0055	0.0835	0.01	0.0056	0.0039	0.0033	0.1404	0.1115	0.0059	0.0109	0.0051	0.0265	0.0041	0.0079	0.1803
12	rs75083213	2916691	1.07	0.542615033110665	1.61	0.475515229965307	0.0905264017512256	0.0291245998673165	0.1108	0.0707	0.0044	0.0036	0.0064	0.0033	0.0037	0.0176	0.1614	0.0048	0.0056	0.0055	0.0835	0.01	0.0056	0.0039	0.0033	0.1404	0.1115	0.0059	0.0109	0.0051	0.0265	0.0041	0.0079	0.1803
12	rs61916644	2927906	1.07	0.542615033110665	1.61	0.475515229965307	0.0917412228024995	0.0307683230870573	0.111	0.0705	0.0044	0.0036	0.0063	0.0033	0.0037	0.0176	0.1614	0.0048	0.0056	0.0055	0.0836	0.0099	0.0056	0.004	0.0033	0.1405	0.1115	0.0059	0.0109	0.0051	0.0265	0.0041	0.0078	0.1803
12	rs76011435	2929114	1.07	0.542615033110665	1.61	0.475515229965307	0.0924750344512077	0.0296036822255368	0.111	0.0705	0.0046	0.0036	0.0063	0.0033	0.0037	0.0175	0.1614	0.0048	0.0056	0.0055	0.0837	0.0099	0.0056	0.004	0.0033	0.1406	0.1113	0.0059	0.0109	0.0051	0.0265	0.004	0.0078	0.1803
12	rs11611962	2933872	1.07	0.542615033110665	1.6	0.508176723760061	0.0924505145644384	0.0295556098826515	0.111	0.0705	0.0046	0.0036	0.0063	0.0033	0.0037	0.0175	0.1613	0.0048	0.0056	0.0055	0.0836	0.0099	0.0056	0.0039	0.0033	0.1405	0.1113	0.0059	0.0109	0.0052	0.0265	0.004	0.0078	0.1803
12	rs17834697	2941626	1.07	0.542615033110665	1.6	0.508176723760061	0.0944747915805051	0.0306704717898915	0.1112	0.0705	0.0046	0.0036	0.0062	0.0034	0.0038	0.0175	0.1615	0.0048	0.0056	0.0054	0.0836	0.0099	0.0055	0.0039	0.0033	0.1405	0.1114	0.006	0.0109	0.0052	0.0265	0.004	0.0078	0.1803
12	rs7301350	2943642	1.07	0.542615033110665	1.6	0.508176723760061	0.0940280693893799	0.0309644597108265	0.1112	0.0705	0.0046	0.0036	0.0062	0.0034	0.0038	0.0175	0.1616	0.0048	0.0056	0.0054	0.0836	0.0099	0.0055	0.0039	0.0033	0.1404	0.1114	0.006	0.0109	0.0052	0.0265	0.004	0.0078	0.1803
12	rs12817815	2953927	1.07	0.542615033110665	1.6	0.508176723760061	0.129466186394876	0.0429647877345991	0.111	0.0704	0.0046	0.0036	0.0061	0.0034	0.0039	0.0175	0.1613	0.0048	0.0057	0.0054	0.0834	0.0099	0.0055	0.0041	0.0032	0.1402	0.1121	0.006	0.0108	0.0053	0.027	0.0039	0.0078	0.18
12	rs75123605	2958131	1.07	0.542615033110665	1.6	0.508176723760061	0.136398755570368	0.0465041230957959	0.111	0.0703	0.0045	0.0036	0.006	0.0034	0.0039	0.0176	0.1613	0.0048	0.0057	0.0054	0.0834	0.0098	0.0055	0.0041	0.0032	0.1402	0.1121	0.006	0.0108	0.0053	0.027	0.0039	0.0078	0.18
12	rs11611393	2961266	1.07	0.542615033110665	1.6	0.508176723760061	0.146003608330289	0.0439386527055919	0.111	0.0703	0.0045	0.0036	0.006	0.0034	0.0039	0.0176	0.1613	0.0048	0.0057	0.0054	0.0834	0.0098	0.0055	0.0041	0.0032	0.1402	0.1122	0.006	0.0108	0.0053	0.027	0.0039	0.0077	0.18
12	rs11062386	2964684	1.07	0.542615033110665	1.6	0.508176723760061	0.304825564485722	0.123914232541766	0.1115	0.068	0.0041	0.0034	0.0054	0.0034	0.0044	0.0178	0.1642	0.0049	0.0055	0.0047	0.0853	0.009	0.005	0.0042	0.0031	0.1404	0.1132	0.0059	0.0109	0.005	0.027	0.0032	0.0074	0.1799
12	rs28919876	2966524	1.08	0.496867270490283	1.6	0.508176723760061	0.337887570016311	0.205241821329961	0.1117	0.0684	0.0041	0.0033	0.0052	0.0034	0.0043	0.0177	0.1647	0.0047	0.0054	0.0046	0.0857	0.0089	0.005	0.0043	0.003	0.1401	0.1134	0.0058	0.011	0.0048	0.027	0.0031	0.0073	0.1794
12	rs3742076	2968169	1.08	0.496867270490283	1.59	0.542287549749139	0.356815171810611	0.209048413889045	0.1119	0.0689	0.004	0.0033	0.0051	0.0035	0.0043	0.0176	0.165	0.0047	0.0054	0.0044	0.086	0.0089	0.0049	0.0044	0.003	0.1398	0.1137	0.0058	0.0111	0.0047	0.0272	0.0031	0.0072	0.179
12	rs12312865	2972329	1.08	0.496867270490283	1.59	0.542287549749139	0.406787571276156	0.159236617507355	0.1122	0.0691	0.0041	0.0032	0.0051	0.0034	0.0043	0.0175	0.1659	0.0046	0.0053	0.0046	0.0858	0.0088	0.0048	0.0044	0.0028	0.1397	0.1135	0.0058	0.0111	0.0046	0.0268	0.0031	0.0071	0.1792
12	rs28990715	2973547	1.08	0.496867270490283	1.59	0.542287549749139	0.416474937518472	0.158078914483586	0.1123	0.0691	0.0041	0.0033	0.0051	0.0034	0.0043	0.0175	0.1662	0.0046	0.0053	0.0046	0.0854	0.0088	0.0048	0.0044	0.0028	0.1398	0.1134	0.0058	0.0111	0.0047	0.0268	0.0031	0.007	0.1792
12	rs2072360	2973615	1.08	0.496867270490283	1.59	0.542287549749139	0.417802140953935	0.157597423766489	0.1123	0.0691	0.0041	0.0033	0.0051	0.0034	0.0043	0.0175	0.1662	0.0046	0.0053	0.0046	0.0854	0.0088	0.0048	0.0044	0.0028	0.1398	0.1134	0.0058	0.0111	0.0047	0.0268	0.0031	0.007	0.1792
12	rs28990703	2977954	1.08	0.496867270490283	1.59	0.542287549749139	0.443952907883215	0.164580858810211	0.1122	0.0691	0.0041	0.0033	0.0052	0.0033	0.0043	0.0175	0.1664	0.0046	0.0053	0.0047	0.0851	0.0088	0.0048	0.0044	0.0027	0.1401	0.1132	0.0058	0.0112	0.0047	0.0268	0.0031	0.007	0.1792
12	rs3829865	2985750	1.08	0.496867270490283	1.59	0.542287549749139	0.538688473403159	0.162338419146868	0.1121	0.0691	0.004	0.0033	0.0052	0.0033	0.0043	0.0176	0.1667	0.0045	0.0053	0.0048	0.0846	0.0089	0.0048	0.0045	0.0026	0.1407	0.1127	0.0057	0.0113	0.0046	0.0269	0.0031	0.007	0.1791
12	rs1860434	2987574	1.08	0.496867270490283	1.59	0.542287549749139	0.56045362403862	0.172961250104907	0.112	0.0691	0.0038	0.0034	0.0052	0.0033	0.0043	0.0176	0.1669	0.0045	0.0053	0.0048	0.0845	0.0089	0.0048	0.0045	0.0026	0.1406	0.1129	0.0057	0.0113	0.0046	0.027	0.0031	0.007	0.179
12	Affx-7599065	2997397	1.08	0.496867270490283	1.59	0.542287549749139	0.600714112887399	0.175153848982638	0.1118	0.0692	0.0039	0.0034	0.0051	0.0033	0.0043	0.0176	0.1672	0.0046	0.0053	0.0048	0.0842	0.009	0.0048	0.0045	0.0025	0.1407	0.1127	0.0057	0.0114	0.0046	0.0271	0.0031	0.007	0.179
12	rs78731201	2998202	1.08	0.496867270490283	1.58	0.577869115575703	0.617667364551959	0.184527396608392	0.1118	0.0692	0.0039	0.0034	0.0052	0.0033	0.0044	0.0176	0.1672	0.0046	0.0053	0.0048	0.084	0.0089	0.0048	0.0046	0.0026	0.1407	0.1127	0.0057	0.0114	0.0046	0.0271	0.0031	0.007	0.179
12	rs11062401	2998459	1.08	0.496867270490283	1.58	0.577869115575703	0.628223948221406	0.187382265027498	0.1118	0.0693	0.0039	0.0034	0.0052	0.0033	0.0044	0.0176	0.1672	0.0045	0.0053	0.0047	0.084	0.0089	0.0048	0.0046	0.0026	0.1406	0.1127	0.0057	0.0114	0.0046	0.0271	0.0031	0.007	0.179
12	rs2968910	3001493	1.08	0.496867270490283	1.57	0.614941920479678	0.817787667110081	0.233904407046799	0.1119	0.0695	0.0038	0.0037	0.0053	0.0034	0.0047	0.0178	0.1673	0.0047	0.0053	0.0046	0.0829	0.0088	0.0047	0.0048	0.0027	0.1408	0.1128	0.0052	0.0115	0.0046	0.0274	0.003	0.007	0.1783
12	rs73040570	3006629	1.08	0.496867270490283	1.57	0.614941920479678	0.807481393406946	0.246667283478896	0.1119	0.0695	0.0038	0.0037	0.0053	0.0035	0.0047	0.0178	0.1671	0.0048	0.0053	0.0046	0.0829	0.0088	0.0047	0.0048	0.0027	0.1409	0.1127	0.0053	0.0115	0.0045	0.0275	0.003	0.007	0.1783
12	rs11831303	3019025	1.08	0.496867270490283	1.57	0.614941920479678	0.784014628496601	0.288909309296894	0.112	0.0695	0.0038	0.0038	0.0053	0.0036	0.0047	0.0179	0.1668	0.0049	0.0052	0.0046	0.0828	0.0088	0.0046	0.0049	0.0028	0.1411	0.1126	0.0053	0.0115	0.0044	0.0276	0.003	0.007	0.1783
12	rs59575256	3021569	1.08	0.496867270490283	1.57	0.614941920479678	0.771662916767174	0.289144455305643	0.112	0.0694	0.0038	0.0038	0.0053	0.0036	0.0047	0.0179	0.1667	0.0049	0.0052	0.0046	0.083	0.0088	0.0046	0.0049	0.0028	0.1411	0.1126	0.0053	0.0115	0.0044	0.0276	0.003	0.007	0.1782
12	rs35809705	3041395	1.08	0.496867270490283	1.56	0.653525583231	0.735349087629391	0.306704457765356	0.1121	0.0694	0.0037	0.0038	0.0054	0.0036	0.0047	0.0181	0.1665	0.0049	0.0052	0.0046	0.0828	0.0087	0.0045	0.0049	0.0028	0.1413	0.1124	0.0053	0.0114	0.0044	0.0276	0.003	0.0071	0.1782
12	rs12820055	3045509	1.08	0.496867270490283	1.56	0.653525583231	0.733166145496911	0.307902109894629	0.1121	0.0694	0.0037	0.0038	0.0054	0.0036	0.0047	0.0181	0.1665	0.0049	0.0052	0.0046	0.0829	0.0087	0.0045	0.0049	0.0028	0.1413	0.1124	0.0053	0.0114	0.0044	0.0276	0.003	0.0071	0.1782
12	rs33973716	3046802	1.08	0.496867270490283	1.56	0.653525583231	0.748127174839667	0.30634543409516	0.1119	0.0693	0.0037	0.0038	0.0054	0.0036	0.0047	0.0182	0.1663	0.005	0.0053	0.0046	0.0832	0.0087	0.0045	0.0049	0.0028	0.1412	0.1124	0.0053	0.0115	0.0044	0.0277	0.003	0.007	0.1782
12	rs998814	3049698	1.08	0.496867270490283	1.56	0.653525583231	0.741763832442844	0.30634543409516	0.112	0.0694	0.0037	0.0038	0.0054	0.0036	0.0047	0.0182	0.1663	0.005	0.0052	0.0046	0.0832	0.0087	0.0045	0.0049	0.0028	0.1412	0.1124	0.0053	0.0115	0.0044	0.0276	0.003	0.007	0.1782
12	rs35958662	3059639	1.08	0.496867270490283	1.55	0.693638871087907	0.643537673555817	0.325300772011758	0.1119	0.0695	0.0037	0.0039	0.0057	0.0038	0.0047	0.0181	0.1661	0.0049	0.0053	0.0047	0.0832	0.0086	0.0043	0.0049	0.0029	0.141	0.1117	0.0053	0.0117	0.0044	0.0273	0.0031	0.0071	0.1787
12	rs10774085	3060224	1.08	0.496867270490283	1.55	0.693638871087907	0.608022326832396	0.327129283155808	0.1119	0.0696	0.0037	0.0038	0.0057	0.0037	0.0047	0.0181	0.1657	0.0049	0.0053	0.0045	0.0833	0.0086	0.0043	0.0049	0.0028	0.1414	0.1121	0.0054	0.0116	0.0044	0.0273	0.003	0.0071	0.1788
12	rs61916416	3070242	1.1	0.413206464175836	1.55	0.693638871087907	0.117956972181314	0.172364936005545	0.1135	0.0701	0.0039	0.0035	0.0059	0.0044	0.0042	0.0185	0.163	0.005	0.0054	0.0049	0.0815	0.0086	0.0047	0.0048	0.0032	0.1442	0.1094	0.0059	0.0117	0.0048	0.0261	0.0038	0.0075	0.1779
12	rs4357752	3072789	1.1	0.413206464175836	1.55	0.693638871087907	0.0684295900569572	0.124178823883261	0.1144	0.0703	0.0039	0.0032	0.006	0.0045	0.004	0.0183	0.1624	0.005	0.0054	0.005	0.0813	0.0086	0.0048	0.0045	0.0033	0.1456	0.1086	0.0061	0.0118	0.005	0.0255	0.0039	0.0075	0.1774
12	rs10848756	3074019	1.1	0.413206464175836	1.55	0.693638871087907	0.0531972954229895	0.0955870358356345	0.1148	0.0703	0.0039	0.0031	0.006	0.0046	0.004	0.0182	0.1621	0.005	0.0054	0.0051	0.0812	0.0086	0.0049	0.0043	0.0033	0.1464	0.1083	0.0062	0.0118	0.0051	0.0253	0.004	0.0075	0.1772
12	rs34051515	3076417	1.11	0.375177619549844	1.61	0.475515229965307	0.0648743474419881	0.0810582822074278	0.1156	0.0702	0.0039	0.0028	0.006	0.0047	0.0038	0.0177	0.1624	0.005	0.0053	0.005	0.0812	0.0085	0.0046	0.0039	0.0031	0.1464	0.1088	0.0064	0.012	0.0052	0.0249	0.004	0.0076	0.1775
12	rs78150878	3078561	1.11	0.375177619549844	1.61	0.475515229965307	0.0857458407524547	0.0769185302473213	0.1161	0.07	0.0039	0.0027	0.0059	0.0047	0.0037	0.0173	0.1628	0.0049	0.0054	0.0049	0.0812	0.0084	0.0045	0.0037	0.0031	0.1463	0.1091	0.0065	0.0121	0.0051	0.0246	0.004	0.0077	0.178
12	rs7301514	3080574	1.1	0.413206464175836	1.62	0.444280725791627	0.102038945641638	0.0940756232891506	0.1169	0.0698	0.0039	0.0026	0.0058	0.0048	0.0036	0.0172	0.1627	0.0049	0.0053	0.0049	0.0808	0.0084	0.0041	0.0036	0.0031	0.1458	0.1096	0.0066	0.0121	0.0053	0.0252	0.0041	0.0077	0.1777
12	rs11062440	3085693	1.1	0.413206464175836	1.61	0.475515229965307	0.108554723208056	0.0944724422579487	0.117	0.0694	0.004	0.0025	0.0059	0.0049	0.0035	0.0171	0.1621	0.005	0.0053	0.0051	0.0826	0.0084	0.004	0.0035	0.0031	0.1472	0.1093	0.0065	0.012	0.0055	0.0251	0.0041	0.0077	0.1758
12	rs74057732	3086335	1.1	0.413206464175836	1.6	0.508176723760061	0.114928479809725	0.0875085750450613	0.1168	0.0693	0.004	0.0025	0.0059	0.0049	0.0035	0.0171	0.1625	0.005	0.0054	0.0051	0.0827	0.0084	0.004	0.0034	0.0032	0.1471	0.1094	0.0065	0.012	0.0055	0.0251	0.0042	0.0077	0.1757
12	rs4766020	3089560	1.1	0.413206464175836	1.6	0.508176723760061	0.104165422158355	0.0892102255528843	0.1166	0.0693	0.004	0.0024	0.0059	0.0048	0.0035	0.0171	0.1624	0.005	0.0053	0.005	0.083	0.0084	0.0042	0.0034	0.0031	0.1465	0.1099	0.0063	0.012	0.0055	0.025	0.0042	0.0076	0.1761
12	rs7296740	3095898	1.1	0.413206464175836	1.59	0.542287549749139	0.262013810379245	0.066342698528096	0.1155	0.0699	0.0038	0.002	0.006	0.0048	0.0034	0.0172	0.1623	0.0049	0.0052	0.0046	0.0851	0.008	0.0041	0.003	0.0029	0.145	0.1143	0.0063	0.0117	0.0056	0.0242	0.0039	0.0076	0.1755
12	rs12312282	3102446	1.1	0.413206464175836	1.59	0.542287549749139	0.221872145373421	0.0509626999900096	0.1167	0.07	0.0037	0.0019	0.006	0.0047	0.0034	0.017	0.1627	0.0049	0.0051	0.0046	0.0852	0.0079	0.0044	0.0029	0.0029	0.1444	0.1145	0.0062	0.0114	0.0056	0.0239	0.0041	0.0076	0.1752
12	rs10774092	3106791	1.1	0.413206464175836	1.59	0.542287549749139	0.128532246543876	0.0501054942421736	0.1166	0.07	0.0038	0.0018	0.006	0.0039	0.0031	0.0174	0.1624	0.0049	0.0052	0.0046	0.086	0.008	0.005	0.0029	0.0028	0.1445	0.1143	0.0061	0.0114	0.0061	0.0238	0.0041	0.0077	0.1744
12	rs11062450	3110047	1.1	0.413206464175836	1.59	0.542287549749139	0.126497931769006	0.051332012947862	0.1173	0.07	0.0039	0.0017	0.0059	0.0035	0.0032	0.0173	0.1624	0.0048	0.0052	0.0045	0.0862	0.0079	0.005	0.0029	0.0027	0.1444	0.1142	0.006	0.0115	0.0061	0.0236	0.0041	0.0077	0.1747
12	rs118146357	3112526	1.1	0.413206464175836	1.59	0.542287549749139	0.141247769587028	0.0515171046324881	0.1178	0.0699	0.0039	0.0017	0.0059	0.0035	0.0032	0.0175	0.1625	0.0047	0.0051	0.0045	0.086	0.0078	0.0053	0.0029	0.0027	0.1444	0.1142	0.0059	0.0115	0.0061	0.0234	0.0041	0.0076	0.1745
12	rs11609673	3113401	1.1	0.413206464175836	1.59	0.542287549749139	0.139915242672776	0.0535093889511163	0.1179	0.0698	0.0039	0.0017	0.0059	0.0035	0.0032	0.0175	0.1625	0.0047	0.0051	0.0045	0.086	0.0077	0.0053	0.0029	0.0027	0.1444	0.1143	0.0059	0.0115	0.0061	0.0234	0.0041	0.0076	0.1745
12	rs117287336	3119086	1.11	0.375177619549844	1.59	0.542287549749139	0.150588901346819	0.0555343001299485	0.1183	0.0695	0.0039	0.0017	0.006	0.0034	0.0032	0.0174	0.1626	0.0048	0.0052	0.0045	0.0856	0.0076	0.0053	0.0029	0.0027	0.1446	0.1143	0.006	0.0116	0.0061	0.0234	0.0041	0.0076	0.1744
12	rs11062457	3119402	1.11	0.375177619549844	1.6	0.508176723760061	0.149796870964462	0.05739727393325	0.1183	0.0695	0.0039	0.0017	0.006	0.0034	0.0032	0.0174	0.1626	0.0048	0.0052	0.0045	0.0856	0.0076	0.0053	0.0029	0.0028	0.1446	0.1143	0.006	0.0116	0.0061	0.0234	0.0041	0.0076	0.1744
12	rs73044510	3123836	1.11	0.375177619549844	1.6	0.508176723760061	0.154284256360931	0.046150496103124	0.1186	0.0695	0.004	0.0017	0.0059	0.0034	0.0032	0.0174	0.1626	0.0048	0.0052	0.0045	0.0854	0.0077	0.0053	0.0029	0.0027	0.1444	0.1144	0.006	0.0116	0.0061	0.0233	0.0041	0.0077	0.1745
12	rs4759432	3124086	1.11	0.375177619549844	1.6	0.508176723760061	0.15667574814294	0.0383509435708614	0.1194	0.0695	0.0041	0.0017	0.0058	0.0034	0.0031	0.0174	0.1626	0.0049	0.0054	0.0044	0.0844	0.0077	0.0052	0.0028	0.0027	0.1444	0.1144	0.006	0.0115	0.0061	0.0231	0.004	0.0078	0.1749
12	rs67075297	3124511	1.11	0.375177619549844	1.6	0.508176723760061	0.138527363976633	0.0332106743263381	0.1203	0.0697	0.004	0.0017	0.0057	0.0033	0.003	0.0171	0.1625	0.0049	0.0054	0.0043	0.0847	0.0077	0.005	0.0028	0.0027	0.1444	0.1143	0.0059	0.0116	0.006	0.0228	0.004	0.0077	0.1752
12	rs933420	3126040	1.12	0.339600448506511	1.6	0.508176723760061	0.0916436601590365	0.035686195080302	0.1237	0.069	0.0038	0.0017	0.0053	0.003	0.0029	0.016	0.162	0.0048	0.0055	0.0042	0.0854	0.0074	0.0052	0.0026	0.0025	0.1445	0.1141	0.0057	0.0119	0.0056	0.0221	0.0043	0.0074	0.1761
12	rs71583736	3129932	1.12	0.339600448506511	1.59	0.542287549749139	0.0939289788682963	0.0556619326325885	0.1245	0.0689	0.0037	0.0016	0.0052	0.0029	0.0028	0.0157	0.1621	0.0047	0.0055	0.0042	0.0859	0.0073	0.0052	0.0025	0.0025	0.1446	0.1138	0.0056	0.0119	0.0055	0.022	0.0043	0.0071	0.1764
12	rs7300221	3131679	1.12	0.339600448506511	1.6	0.508176723760061	0.0861672457896285	0.0528208439220502	0.1248	0.0688	0.0037	0.0016	0.0051	0.0029	0.0027	0.0156	0.1621	0.0046	0.0055	0.0042	0.0861	0.0072	0.0051	0.0025	0.0025	0.1445	0.1137	0.0057	0.0119	0.0055	0.022	0.0043	0.0071	0.1768
12	rs9783511	3134439	1.12	0.339600448506511	1.6	0.508176723760061	0.0740076518528885	0.0892878838085201	0.1255	0.0688	0.0038	0.0016	0.005	0.0028	0.0027	0.0161	0.162	0.0046	0.0055	0.0047	0.0857	0.0072	0.0052	0.0023	0.0025	0.144	0.1132	0.0057	0.0119	0.0053	0.0219	0.0045	0.007	0.1771
12	rs10848764	3134636	1.12	0.339600448506511	1.6	0.508176723760061	0.0745405371143949	0.0906903285761184	0.1256	0.0688	0.0038	0.0016	0.005	0.0028	0.0027	0.0161	0.162	0.0046	0.0055	0.0047	0.0856	0.0072	0.0052	0.0023	0.0025	0.1439	0.1132	0.0057	0.0119	0.0053	0.0219	0.0046	0.007	0.1771
12	rs7311791	3139613	1.12	0.339600448506511	1.6	0.508176723760061	0.0832449882718762	0.104356314327584	0.1259	0.0688	0.0039	0.0016	0.005	0.0028	0.0027	0.0161	0.1622	0.0046	0.0054	0.0047	0.0855	0.0072	0.0051	0.0023	0.0024	0.1438	0.1135	0.0058	0.0119	0.0053	0.0215	0.0046	0.0069	0.1773
12	rs7304133	3140173	1.12	0.339600448506511	1.6	0.508176723760061	0.0736679034301015	0.0967869462338897	0.126	0.0688	0.0039	0.0016	0.0051	0.0028	0.0026	0.0161	0.1622	0.0045	0.0054	0.0048	0.0858	0.0072	0.0052	0.0023	0.0025	0.1435	0.1135	0.0058	0.0119	0.0053	0.0215	0.0046	0.0069	0.177
12	rs12812901	3140295	1.12	0.339600448506511	1.6	0.508176723760061	0.0775048044002531	0.0999341173109123	0.126	0.0687	0.0038	0.0016	0.0051	0.0028	0.0026	0.0161	0.1621	0.0045	0.0054	0.0047	0.0858	0.0072	0.0052	0.0023	0.0025	0.1436	0.1135	0.0058	0.012	0.0053	0.0215	0.0046	0.0069	0.177
12	rs11550887	3147203	1.13	0.306408690300974	1.6	0.508176723760061	0.0843737820307543	0.114531273468107	0.1265	0.0684	0.0039	0.0016	0.0051	0.0027	0.0026	0.0158	0.1621	0.0046	0.0053	0.0047	0.0856	0.0072	0.0051	0.0023	0.0025	0.1433	0.1135	0.0059	0.0121	0.0054	0.0214	0.0048	0.0069	0.1771
12	rs57105625	3153157	1.13	0.306408690300974	1.6	0.508176723760061	0.0764577322126963	0.100828886621474	0.1269	0.0681	0.004	0.0017	0.0051	0.0027	0.0027	0.0158	0.1621	0.0046	0.0053	0.0048	0.0854	0.0073	0.0049	0.0023	0.0025	0.1431	0.1135	0.0059	0.0122	0.0055	0.0214	0.005	0.0069	0.1772
12	rs10848771	3153468	1.13	0.306408690300974	1.63	0.414449909043039	0.0724238220316892	0.0987998293315967	0.1269	0.0681	0.004	0.0017	0.0051	0.0027	0.0027	0.0157	0.1621	0.0046	0.0053	0.0048	0.0854	0.0073	0.005	0.0023	0.0025	0.1431	0.1135	0.0059	0.0122	0.0053	0.0213	0.005	0.0069	0.1772
12	rs11614503	3155321	1.13	0.306408690300974	1.63	0.414449909043039	0.108771713860647	0.120145074782239	0.1268	0.0681	0.004	0.0017	0.0051	0.0027	0.0027	0.0157	0.162	0.0048	0.0053	0.0048	0.0854	0.0073	0.0049	0.0023	0.0025	0.1428	0.1137	0.0059	0.0122	0.0053	0.0212	0.005	0.0068	0.1772
12	rs148964538	3161360	1.13	0.306408690300974	1.63	0.414449909043039	0.141375071029346	0.134751448446218	0.1268	0.0678	0.004	0.0018	0.0052	0.0026	0.0027	0.0157	0.1621	0.0049	0.0052	0.0049	0.0856	0.0073	0.0048	0.0023	0.0026	0.1425	0.1137	0.0059	0.0123	0.0053	0.021	0.0051	0.0067	0.1776
12	rs117490574	3165298	1.13	0.306408690300974	1.63	0.414449909043039	0.154049650312362	0.143120227883064	0.1267	0.0675	0.004	0.0018	0.0052	0.0026	0.0027	0.0157	0.1622	0.005	0.0052	0.0049	0.0857	0.0073	0.0048	0.0024	0.0026	0.1424	0.1137	0.0058	0.0123	0.0053	0.0208	0.0051	0.0067	0.1778
12	rs1894797	3170027	1.13	0.306408690300974	1.63	0.414449909043039	0.144547636505083	0.111720374833512	0.1266	0.0673	0.0041	0.0018	0.0053	0.0026	0.0027	0.0157	0.1623	0.005	0.0051	0.005	0.0858	0.0072	0.0047	0.0024	0.0026	0.1423	0.1135	0.0058	0.0123	0.0054	0.0207	0.0052	0.0067	0.1782
12	rs73046344	3171254	1.13	0.306408690300974	1.63	0.414449909043039	0.154049650312362	0.112909624649044	0.1266	0.0672	0.0041	0.0018	0.0053	0.0026	0.0027	0.0157	0.1623	0.005	0.0051	0.005	0.0857	0.0072	0.0047	0.0024	0.0027	0.1423	0.1134	0.0058	0.0123	0.0054	0.0206	0.0052	0.0067	0.1784
12	rs7963198	3171429	1.13	0.306408690300974	1.63	0.414449909043039	0.150787295777849	0.113420772579383	0.1266	0.0672	0.0041	0.0018	0.0053	0.0026	0.0027	0.0157	0.1623	0.005	0.0051	0.005	0.0857	0.0072	0.0047	0.0024	0.0027	0.1423	0.1134	0.0058	0.0123	0.0054	0.0206	0.0052	0.0067	0.1784
12	rs61918035	3172397	1.13	0.306408690300974	1.63	0.414449909043039	0.156202469030616	0.133661706529128	0.1267	0.0675	0.004	0.0018	0.0053	0.0026	0.0027	0.0157	0.1624	0.005	0.005	0.0049	0.0858	0.0072	0.0047	0.0024	0.0027	0.1425	0.113	0.0058	0.0123	0.0053	0.0207	0.0053	0.0067	0.1782
12	rs11615690	3179868	1.12	0.339600448506511	1.63	0.414449909043039	0.0178721969874396	0.0589589199772186	0.1269	0.069	0.0043	0.0025	0.0057	0.003	0.0031	0.0159	0.1605	0.0047	0.0048	0.0053	0.0889	0.0072	0.0049	0.0029	0.0033	0.141	0.1036	0.0058	0.0123	0.0052	0.0191	0.0054	0.0063	0.1845
12	rs57131027	3185184	1.12	0.339600448506511	1.63	0.414449909043039	0.00962863465279311	0.0494364340385127	0.1268	0.0691	0.0043	0.0025	0.0057	0.003	0.0031	0.0161	0.1607	0.0047	0.0049	0.0052	0.0892	0.0071	0.0049	0.0028	0.0033	0.141	0.1032	0.0059	0.0123	0.0052	0.0191	0.0054	0.0064	0.1847
12	rs79021823	3185883	1.12	0.339600448506511	1.63	0.414449909043039	0.00964369499931903	0.05102417148622	0.1268	0.0691	0.0043	0.0025	0.0057	0.003	0.0031	0.0161	0.1607	0.0047	0.0048	0.0052	0.0893	0.0071	0.0049	0.0028	0.0032	0.1409	0.1031	0.0059	0.0123	0.0052	0.0191	0.0053	0.0064	0.1848
12	rs2159407	3186924	1.12	0.339600448506511	1.63	0.414449909043039	0.00837619245346752	0.053258562144801	0.1269	0.0691	0.0043	0.0025	0.0057	0.003	0.0031	0.0162	0.1608	0.0047	0.0048	0.0052	0.0895	0.0071	0.0049	0.0028	0.0032	0.1408	0.1029	0.0059	0.0123	0.0051	0.0191	0.0053	0.0064	0.1851
12	rs3782830	3191746	1.12	0.339600448506511	1.63	0.414449909043039	0.0132726536102886	0.0470961458690523	0.127	0.07	0.0043	0.0025	0.0057	0.0034	0.0031	0.0164	0.1603	0.0051	0.0049	0.0052	0.0891	0.0069	0.0051	0.0028	0.0033	0.1405	0.1018	0.0058	0.0123	0.0049	0.0191	0.0054	0.0063	0.185
12	rs35896418	3192386	1.12	0.339600448506511	1.63	0.414449909043039	0.0142429984295763	0.0467405359611238	0.127	0.0701	0.0043	0.0025	0.0057	0.0035	0.003	0.0165	0.1603	0.0052	0.0049	0.0052	0.0893	0.0068	0.0051	0.0028	0.0033	0.1405	0.1015	0.0059	0.0123	0.0049	0.0191	0.0054	0.0063	0.185
12	rs4766042	3193027	1.12	0.339600448506511	1.63	0.414449909043039	0.013942568211414	0.0450385573984819	0.127	0.0701	0.0042	0.0026	0.0057	0.0035	0.003	0.0165	0.1601	0.0052	0.0049	0.0052	0.0894	0.0068	0.0051	0.0028	0.0034	0.1405	0.1014	0.0059	0.0123	0.0049	0.0192	0.0055	0.0063	0.185
12	rs6489433	3194625	1.12	0.339600448506511	1.62	0.444280725791627	0.00723997574506412	0.0364235263634658	0.1266	0.0704	0.0043	0.0027	0.0057	0.0035	0.0031	0.0165	0.1596	0.0053	0.0049	0.005	0.0898	0.007	0.0051	0.003	0.0034	0.1418	0.0999	0.0058	0.0123	0.0049	0.0196	0.0053	0.0064	0.1847
12	rs59731950	3199887	1.11	0.375177619549844	1.63	0.414449909043039	0.0062765623903774	0.0239238420619822	0.1262	0.0712	0.0042	0.003	0.0058	0.0037	0.0032	0.0165	0.1594	0.0052	0.0049	0.0054	0.0909	0.0072	0.0049	0.0035	0.0037	0.1399	0.0994	0.0059	0.0121	0.0046	0.0192	0.0054	0.0068	0.1843
12	rs7980216	3200964	1.11	0.375177619549844	1.63	0.414449909043039	0.00635283682551828	0.0220467833097127	0.1264	0.0713	0.0041	0.003	0.0058	0.0037	0.0032	0.0164	0.1595	0.0052	0.0049	0.0054	0.0911	0.0073	0.0049	0.0035	0.0038	0.14	0.0992	0.0059	0.0121	0.0045	0.0192	0.0054	0.0068	0.184
12	rs118169007	3205851	1.11	0.375177619549844	1.63	0.414449909043039	0.00649638858176854	0.0240981167671086	0.1266	0.0714	0.0041	0.003	0.0058	0.0037	0.0031	0.0164	0.1596	0.0052	0.0048	0.0053	0.091	0.0075	0.0048	0.0036	0.0037	0.1402	0.0993	0.0059	0.0121	0.0046	0.019	0.0054	0.0066	0.1839
12	rs6489436	3206254	1.11	0.375177619549844	1.63	0.414449909043039	0.00604495758335336	0.0249341414783909	0.1266	0.0714	0.0041	0.003	0.0058	0.0037	0.0031	0.0164	0.1596	0.0052	0.0048	0.0051	0.091	0.0075	0.0048	0.0036	0.0037	0.1403	0.0993	0.0059	0.0121	0.0046	0.0191	0.0054	0.0066	0.184
12	rs79783549	3206695	1.11	0.375177619549844	1.63	0.414449909043039	0.00597852458060977	0.0206874091915595	0.1266	0.0714	0.004	0.003	0.0058	0.0037	0.0031	0.0165	0.1596	0.0052	0.0049	0.0051	0.091	0.0075	0.0047	0.0034	0.0037	0.1403	0.0993	0.0059	0.0122	0.0046	0.0191	0.0054	0.0066	0.184
12	rs35777997	3213308	1.11	0.375177619549844	1.63	0.414449909043039	0.00722384581244777	0.0227633017649062	0.1265	0.0717	0.004	0.003	0.0058	0.0037	0.0031	0.0165	0.1595	0.0051	0.0048	0.0051	0.091	0.0075	0.0046	0.0036	0.0036	0.1405	0.0995	0.0059	0.0122	0.0045	0.0192	0.0053	0.0066	0.184
12	rs880159	3214565	1.11	0.375177619549844	1.62	0.444280725791627	0.00771142506211988	0.0214237149968602	0.1262	0.0716	0.004	0.003	0.0058	0.0037	0.0031	0.0164	0.1591	0.0051	0.0048	0.0051	0.0908	0.0075	0.0046	0.0036	0.0036	0.1403	0.1011	0.0059	0.0121	0.0045	0.0192	0.0053	0.0066	0.1837
12	rs868087	3225243	1.11	0.375177619549844	1.62	0.444280725791627	0.00786938626803708	0.0242729941931404	0.126	0.0726	0.0041	0.0029	0.0061	0.0038	0.0029	0.0166	0.1588	0.0048	0.0049	0.0048	0.091	0.0075	0.0046	0.0036	0.0035	0.1407	0.1019	0.0058	0.012	0.0042	0.0194	0.0051	0.0067	0.1824
12	rs588513	3231116	1.1	0.413206464175836	1.62	0.444280725791627	0.0121598788835314	0.0320036463383413	0.1264	0.0728	0.0041	0.0029	0.0062	0.0039	0.0028	0.0166	0.1581	0.005	0.005	0.0048	0.0909	0.0075	0.0045	0.0038	0.0035	0.1409	0.1021	0.0058	0.0119	0.0042	0.0194	0.0051	0.0064	0.1822
12	rs117452006	3233463	1.1	0.413206464175836	1.62	0.444280725791627	0.0125044072626118	0.0293157949813175	0.1263	0.0727	0.0041	0.003	0.0062	0.0039	0.0028	0.0166	0.158	0.005	0.0049	0.0049	0.0909	0.0076	0.0045	0.0038	0.0035	0.1409	0.1019	0.0058	0.0119	0.0042	0.0194	0.005	0.0064	0.1823
12	rs7314280	3235137	1.1	0.413206464175836	1.62	0.444280725791627	0.0125472152720932	0.0278961102155838	0.1263	0.0727	0.0041	0.003	0.0062	0.0039	0.0028	0.0166	0.158	0.005	0.0049	0.0049	0.0909	0.0076	0.0045	0.0038	0.0035	0.1409	0.1019	0.0058	0.0119	0.0042	0.0194	0.005	0.0064	0.1823
12	rs111606063	3236490	1.1	0.413206464175836	1.62	0.444280725791627	0.0127505004927421	0.027662709084856	0.1263	0.0727	0.0041	0.003	0.0062	0.0039	0.0029	0.0166	0.1579	0.005	0.0049	0.0049	0.0907	0.0076	0.0045	0.0038	0.0035	0.1408	0.1022	0.0058	0.012	0.0042	0.0194	0.0051	0.0064	0.1823
12	rs11062521	3241855	1.1	0.413206464175836	1.62	0.444280725791627	0.0127009950779859	0.0178296231848064	0.1265	0.0729	0.0041	0.003	0.0062	0.004	0.0029	0.0166	0.1577	0.005	0.005	0.0049	0.0907	0.0078	0.0045	0.0037	0.0035	0.1402	0.1017	0.0057	0.012	0.0042	0.0195	0.005	0.0065	0.1828
12	rs4766048	3243764	1.1	0.413206464175836	1.62	0.444280725791627	0.0169898828224772	0.0154956374551599	0.1268	0.0731	0.0041	0.003	0.0062	0.004	0.0028	0.0166	0.1574	0.005	0.0049	0.0049	0.0906	0.0078	0.0044	0.0037	0.0034	0.1405	0.1017	0.0057	0.0122	0.0041	0.0193	0.005	0.0065	0.1828
12	rs17768145	3245551	1.1	0.413206464175836	1.61	0.475515229965307	0.0204467742253716	0.0131614704382217	0.1268	0.0731	0.0041	0.003	0.0062	0.004	0.0028	0.0166	0.1573	0.005	0.0049	0.0049	0.0906	0.0079	0.0044	0.0037	0.0034	0.1405	0.1017	0.0056	0.0122	0.0041	0.0193	0.005	0.0064	0.1828
12	rs71458043	3245726	1.1	0.413206464175836	1.61	0.475515229965307	0.0206757655900319	0.0135537259480222	0.1268	0.0731	0.0041	0.003	0.0062	0.004	0.0028	0.0166	0.1573	0.005	0.0049	0.0049	0.0906	0.0079	0.0044	0.0037	0.0034	0.1405	0.1017	0.0056	0.0122	0.0041	0.0193	0.005	0.0064	0.1828
12	rs1476802	3249057	1.1	0.413206464175836	1.61	0.475515229965307	0.024357009120393	0.0242729941931404	0.127	0.0734	0.0041	0.003	0.0061	0.004	0.0027	0.0165	0.1565	0.0051	0.0049	0.005	0.0906	0.0079	0.0044	0.0037	0.0034	0.1411	0.1018	0.0054	0.0122	0.0041	0.0194	0.005	0.0064	0.1829
12	rs73050143	3253157	1.09	0.453749840114468	1.61	0.475515229965307	0.103795929217742	0.010989116418805	0.1285	0.0757	0.004	0.0029	0.0064	0.0035	0.0022	0.0159	0.1579	0.0052	0.0049	0.0049	0.0896	0.008	0.004	0.0035	0.0026	0.1425	0.1014	0.0047	0.0118	0.0038	0.0197	0.0047	0.0055	0.183
12	rs7298272	3253768	1.09	0.453749840114468	1.61	0.475515229965307	0.110161336951123	0.0114681610084472	0.1285	0.0757	0.004	0.0029	0.0064	0.0035	0.0022	0.0159	0.1579	0.0052	0.0049	0.0049	0.0896	0.008	0.004	0.0035	0.0026	0.1426	0.1014	0.0047	0.0118	0.0037	0.0197	0.0046	0.0055	0.1831
12	rs79328962	3254960	1.09	0.453749840114468	1.61	0.475515229965307	0.110325539371771	0.010204348519475	0.1285	0.0757	0.0039	0.0029	0.0064	0.0035	0.0022	0.0159	0.1579	0.0052	0.0049	0.0049	0.0895	0.0081	0.004	0.0035	0.0025	0.1426	0.1015	0.0047	0.0118	0.0037	0.0197	0.0046	0.0055	0.183
12	rs12423677	3255596	1.09	0.453749840114468	1.61	0.475515229965307	0.110106636386123	0.0105784919877898	0.1285	0.0756	0.0039	0.0029	0.0064	0.0035	0.0022	0.016	0.158	0.0052	0.0049	0.0049	0.0896	0.0081	0.004	0.0035	0.0025	0.1426	0.1013	0.0047	0.0118	0.0037	0.0197	0.0046	0.0055	0.183
12	rs17835270	3258267	1.09	0.453749840114468	1.63	0.414449909043039	0.109206499874806	0.00986510719793148	0.1285	0.0752	0.0039	0.0029	0.0064	0.0036	0.0022	0.0162	0.158	0.0053	0.005	0.005	0.0895	0.0081	0.004	0.0035	0.0025	0.1425	0.101	0.0048	0.0119	0.0038	0.0199	0.0047	0.0056	0.1829
12	rs35906851	3259342	1.08	0.496867270490283	1.63	0.414449909043039	0.100274829902119	0.00934001547333486	0.1285	0.0752	0.0039	0.0029	0.0064	0.0036	0.0022	0.0161	0.1579	0.0053	0.005	0.005	0.0895	0.0081	0.004	0.0036	0.0025	0.1425	0.1011	0.0048	0.0119	0.0039	0.0198	0.0047	0.0056	0.1828
12	rs34885886	3259362	1.08	0.496867270490283	1.61	0.475515229965307	0.100120094618522	0.00939459249936497	0.1285	0.0752	0.0039	0.0029	0.0064	0.0036	0.0022	0.0161	0.1579	0.0053	0.005	0.005	0.0895	0.0081	0.004	0.0036	0.0025	0.1425	0.1011	0.0048	0.0119	0.0039	0.0198	0.0047	0.0056	0.1828
12	rs79568826	3263527	1.08	0.496867270490283	1.61	0.475515229965307	0.116450837799376	0.00775426394954749	0.1285	0.0749	0.0039	0.003	0.0066	0.0036	0.0024	0.0161	0.158	0.0054	0.005	0.0051	0.0892	0.0082	0.0039	0.0037	0.0025	0.1422	0.1015	0.0048	0.0121	0.0039	0.0197	0.0048	0.0057	0.1823
12	rs117231448	3271378	1.08	0.496867270490283	1.61	0.475515229965307	0.145193662324464	0.00775426394954749	0.1286	0.0747	0.0038	0.003	0.0068	0.0037	0.0026	0.0162	0.1585	0.0056	0.0051	0.0051	0.0888	0.0083	0.0039	0.0038	0.0026	0.1416	0.1015	0.0049	0.0123	0.0039	0.0195	0.0049	0.0058	0.1813
12	rs34573223	3272657	1.08	0.496867270490283	1.61	0.475515229965307	0.157590883655576	0.0104626369415013	0.1287	0.0748	0.0038	0.0031	0.0068	0.0037	0.0027	0.0162	0.1587	0.0057	0.0051	0.0052	0.0887	0.0083	0.0039	0.0038	0.0026	0.1415	0.1014	0.0049	0.0124	0.0039	0.0194	0.0049	0.0058	0.1811
12	rs11062544	3272963	1.08	0.496867270490283	1.61	0.475515229965307	0.175141781476767	0.0106949989788103	0.1287	0.0748	0.0038	0.0031	0.0068	0.0037	0.0027	0.0162	0.1588	0.0058	0.0051	0.0052	0.0884	0.0082	0.0039	0.0038	0.0026	0.1417	0.1013	0.0049	0.0124	0.0039	0.0195	0.005	0.0059	0.181
12	rs75569371	3274255	1.08	0.496867270490283	1.61	0.475515229965307	0.159669970086123	0.00592821789984077	0.1286	0.0748	0.0038	0.0031	0.0068	0.0037	0.0027	0.0162	0.1589	0.0058	0.0051	0.0052	0.0882	0.0082	0.0039	0.0039	0.0026	0.1416	0.1011	0.0049	0.0124	0.0042	0.0195	0.005	0.0059	0.1808
12	rs77203827	3276566	1.08	0.496867270490283	1.61	0.475515229965307	0.181159058960486	0.00670548153204687	0.1286	0.0748	0.0038	0.0032	0.0068	0.0037	0.0027	0.0162	0.159	0.0058	0.0051	0.0052	0.0883	0.0082	0.0039	0.004	0.0026	0.1416	0.1009	0.0049	0.0124	0.0042	0.0195	0.005	0.0059	0.1805
12	rs55892045	3278972	1.08	0.496867270490283	1.61	0.475515229965307	0.199838057993358	0.00964221567569379	0.1285	0.0749	0.0038	0.0033	0.0068	0.0037	0.0028	0.0161	0.1591	0.0058	0.0051	0.0052	0.0883	0.0083	0.0039	0.004	0.0026	0.1415	0.1008	0.0049	0.0125	0.0041	0.0196	0.005	0.0059	0.1802
12	rs73051881	3282577	1.08	0.496867270490283	1.62	0.444280725791627	0.233991964538172	0.0091233460804606	0.1283	0.0747	0.0038	0.0034	0.0068	0.0039	0.0028	0.0161	0.1594	0.0059	0.0052	0.0052	0.0883	0.0084	0.0038	0.0041	0.0026	0.1416	0.1008	0.0049	0.0125	0.0041	0.0197	0.0051	0.0059	0.1797
12	rs11062547	3284238	1.08	0.496867270490283	1.62	0.444280725791627	0.267936384801825	0.0207686064913801	0.1283	0.0747	0.0038	0.0034	0.0068	0.0039	0.0028	0.0162	0.1595	0.0059	0.0053	0.0052	0.0883	0.0085	0.0037	0.0041	0.0026	0.1416	0.1007	0.0049	0.0125	0.0041	0.0197	0.0051	0.0059	0.1796
12	rs12315958	3290429	1.08	0.496867270490283	1.63	0.414449909043039	0.336644711284179	0.0243606587246182	0.1279	0.0744	0.0038	0.0035	0.0067	0.0039	0.0029	0.0163	0.1594	0.006	0.0053	0.0052	0.0887	0.0086	0.0037	0.0043	0.0025	0.1415	0.1009	0.005	0.0125	0.0041	0.0195	0.0053	0.0058	0.1792
12	rs10744597	3291766	1.08	0.496867270490283	1.62	0.444280725791627	0.347442494538574	0.0125205871691302	0.1278	0.0745	0.0038	0.0035	0.0068	0.0039	0.0029	0.0163	0.1592	0.006	0.0054	0.0052	0.0886	0.0086	0.0037	0.0044	0.0025	0.1414	0.1009	0.005	0.0125	0.0042	0.0194	0.0053	0.0058	0.1792
12	rs7977649	3298007	1.08	0.496867270490283	1.64	0.38599849551783	1.4682180814695	0.0987998293315967	0.1264	0.0739	0.0039	0.0041	0.0069	0.0044	0.0035	0.0166	0.1598	0.0061	0.0058	0.0054	0.088	0.0085	0.0038	0.0061	0.0026	0.141	0.1002	0.0051	0.013	0.0045	0.0188	0.0054	0.0056	0.1777
12	rs10744598	3298445	1.08	0.496867270490283	1.63	0.414449909043039	1.7432808138121	0.138315494553987	0.1263	0.0738	0.0039	0.0043	0.0069	0.0045	0.0035	0.0166	0.16	0.0062	0.0058	0.0055	0.0878	0.0085	0.0039	0.0063	0.0026	0.1409	0.1004	0.0051	0.013	0.0045	0.0187	0.0054	0.0056	0.177
12	rs56902161	3298990	1.08	0.496867270490283	1.63	0.414449909043039	1.82615663938382	0.188917802593623	0.1265	0.0737	0.004	0.0044	0.0069	0.0045	0.0036	0.0166	0.16	0.0062	0.0057	0.0055	0.0876	0.0085	0.0039	0.0064	0.0028	0.1408	0.1004	0.0052	0.013	0.0045	0.0187	0.0054	0.0056	0.1768
12	rs60515876	3300986	1.08	0.496867270490283	1.63	0.414449909043039	2.13609417835099	0.267069877555314	0.1266	0.0735	0.0042	0.0046	0.007	0.0046	0.0037	0.0167	0.1594	0.0063	0.0057	0.0058	0.0864	0.0086	0.0039	0.0066	0.003	0.1405	0.1004	0.0059	0.0133	0.0046	0.0184	0.0051	0.0054	0.1768
12	rs117527144	3303278	1.08	0.496867270490283	1.63	0.414449909043039	2.94907970941899	0.385243930028369	0.1258	0.0734	0.0044	0.0047	0.007	0.0047	0.004	0.0169	0.1589	0.0064	0.0057	0.006	0.0853	0.0087	0.0039	0.0072	0.003	0.1405	0.1001	0.0068	0.0135	0.0047	0.0184	0.0049	0.0054	0.1766
12	rs7959185	3303399	1.08	0.496867270490283	1.63	0.414449909043039	3.00290441894028	0.42779251752812	0.1258	0.0734	0.0044	0.0047	0.007	0.0047	0.004	0.0169	0.1589	0.0064	0.0057	0.006	0.0853	0.0087	0.0039	0.0072	0.003	0.1405	0.1001	0.0068	0.0135	0.0047	0.0184	0.0049	0.0054	0.1766
12	rs7488997	3310773	1.08	0.496867270490283	1.61	0.475515229965307	2.88581622140676	0.49884484575666	0.1258	0.0722	0.0045	0.0047	0.0072	0.0049	0.0044	0.0172	0.1592	0.0064	0.0058	0.0062	0.0854	0.0089	0.0037	0.0073	0.0033	0.1405	0.0986	0.0073	0.0136	0.0048	0.0187	0.0047	0.0055	0.1759
12	rs11613691	3314158	1.08	0.496867270490283	1.61	0.475515229965307	2.79637801157055	0.475702095162305	0.1258	0.072	0.0046	0.0047	0.0073	0.005	0.0045	0.0173	0.1592	0.0064	0.0057	0.0062	0.086	0.009	0.0037	0.0074	0.0033	0.1401	0.0985	0.0074	0.0136	0.0048	0.0186	0.0047	0.0056	0.1755
12	rs12582852	3315933	1.08	0.496867270490283	1.61	0.475515229965307	2.69153982397797	0.478410021180755	0.1257	0.0717	0.0045	0.0047	0.0074	0.005	0.0046	0.0173	0.1591	0.0065	0.0057	0.0062	0.0863	0.0092	0.0038	0.0074	0.0034	0.1399	0.0983	0.0075	0.0136	0.0049	0.0185	0.0047	0.0057	0.1753
12	rs117144468	3318841	1.07	0.542615033110665	1.61	0.475515229965307	2.583705460965	0.489690167730821	0.1256	0.0717	0.0046	0.0047	0.0075	0.0051	0.0047	0.0174	0.1589	0.0065	0.0057	0.0063	0.0865	0.0093	0.0039	0.0075	0.0034	0.1398	0.0979	0.0076	0.0137	0.0049	0.0184	0.0047	0.0058	0.1746
12	rs7977763	3319413	1.07	0.542615033110665	1.61	0.475515229965307	2.6100236577729	0.532961065409892	0.1256	0.0716	0.0046	0.0047	0.0076	0.0052	0.0048	0.0173	0.1588	0.0065	0.0054	0.0064	0.0864	0.0095	0.004	0.0075	0.0034	0.1398	0.0978	0.0076	0.0137	0.0051	0.0184	0.0048	0.0058	0.1745
12	rs117509499	3325369	1.07	0.542615033110665	1.61	0.475515229965307	2.15712050298845	0.664965052065186	0.1247	0.0713	0.0045	0.0048	0.0079	0.0054	0.0052	0.0172	0.1582	0.0065	0.0057	0.0068	0.0859	0.0098	0.0043	0.0075	0.0037	0.1397	0.0968	0.0078	0.0137	0.0053	0.0185	0.0049	0.0064	0.1741
12	rs3825360	3325404	1.07	0.542615033110665	1.61	0.475515229965307	2.17787136186643	0.68234211116041	0.1247	0.0713	0.0045	0.0048	0.0079	0.0054	0.0052	0.0172	0.1582	0.0065	0.0057	0.0068	0.0859	0.0098	0.0043	0.0075	0.0037	0.1398	0.0968	0.0078	0.0137	0.0053	0.0185	0.0049	0.0064	0.1741
12	rs887364	3325543	1.07	0.542615033110665	1.62	0.444280725791627	2.14574655875816	0.701454472546347	0.1247	0.0712	0.0045	0.0047	0.0079	0.0055	0.0053	0.0173	0.1581	0.0065	0.0057	0.0068	0.0859	0.0098	0.0043	0.0076	0.0037	0.1397	0.0965	0.0078	0.0137	0.0053	0.0185	0.0051	0.0064	0.1741
12	rs11062578	3327167	1.07	0.542615033110665	1.63	0.414449909043039	1.99648337860897	0.795205799171143	0.1244	0.0714	0.0045	0.0049	0.008	0.0056	0.0055	0.017	0.1577	0.0065	0.0059	0.007	0.0857	0.0098	0.0046	0.0076	0.0039	0.1395	0.0958	0.008	0.0138	0.0053	0.0186	0.0052	0.0069	0.1737
12	rs10848828	3327548	1.07	0.542615033110665	1.63	0.414449909043039	2.10383464861789	0.997703115641343	0.1241	0.0718	0.0044	0.0051	0.0081	0.0058	0.0058	0.0167	0.1571	0.0065	0.0061	0.0072	0.0853	0.0099	0.0048	0.0078	0.0042	0.1392	0.0949	0.0083	0.0139	0.0055	0.0187	0.0053	0.0072	0.173
12	rs10848829	3327586	1.07	0.542615033110665	1.63	0.414449909043039	2.11264754206114	1.02448301622559	0.124	0.0719	0.0045	0.0052	0.008	0.0058	0.0059	0.0167	0.1571	0.0066	0.006	0.0072	0.0855	0.0098	0.0048	0.0078	0.0042	0.1391	0.0945	0.0084	0.0138	0.0055	0.0186	0.0053	0.0072	0.1732
12	rs17695829	3329792	1.08	0.496867270490283	1.63	0.414449909043039	1.14343321118993	1.03752064310971	0.1261	0.0721	0.0044	0.0053	0.0089	0.0058	0.0061	0.0166	0.1572	0.007	0.0061	0.0072	0.0865	0.0099	0.0049	0.0067	0.0047	0.1388	0.0925	0.009	0.0136	0.0057	0.0182	0.0051	0.0074	0.1708
12	rs11613449	3331188	1.07	0.542615033110665	1.63	0.414449909043039	0.926967293202531	0.911289631170491	0.1267	0.0721	0.0045	0.0053	0.0091	0.0058	0.0061	0.0166	0.1572	0.0072	0.0062	0.0071	0.0867	0.0099	0.0049	0.0064	0.0049	0.1387	0.0918	0.0091	0.0135	0.0057	0.0182	0.005	0.0075	0.17
12	rs55650465	3332198	1.07	0.542615033110665	1.63	0.414449909043039	1.09761350042217	1.07033112543954	0.1268	0.0721	0.0045	0.0054	0.0092	0.0059	0.0062	0.0166	0.1573	0.0072	0.0062	0.0071	0.0868	0.0099	0.0049	0.0063	0.0049	0.1387	0.0917	0.0092	0.0135	0.0057	0.0182	0.005	0.0075	0.1699
12	rs41423644	3332285	1.07	0.542615033110665	1.63	0.414449909043039	1.07905218488238	1.02528689802769	0.1268	0.0721	0.0045	0.0054	0.0092	0.0059	0.0062	0.0166	0.1573	0.0072	0.0062	0.0071	0.0868	0.0099	0.0049	0.0063	0.005	0.1387	0.0917	0.0092	0.0135	0.0057	0.0182	0.005	0.0075	0.1699
12	rs12831241	3332692	1.07	0.542615033110665	1.63	0.414449909043039	1.13809461023953	1.15588372648241	0.1269	0.0721	0.0044	0.0054	0.0092	0.0058	0.0062	0.0166	0.1571	0.0072	0.0062	0.0071	0.0869	0.0099	0.0049	0.0063	0.005	0.1388	0.0917	0.0092	0.0134	0.0058	0.0182	0.0049	0.0076	0.1699
12	rs79583401	3333065	1.07	0.542615033110665	1.62	0.444280725791627	1.04431966375837	1.0981165716734	0.1269	0.0722	0.0044	0.0053	0.0091	0.0058	0.0063	0.0166	0.1569	0.0072	0.0062	0.0071	0.0868	0.0099	0.0049	0.0064	0.005	0.1388	0.0917	0.0092	0.0134	0.0058	0.0183	0.0049	0.0076	0.1698
12	rs2011973	3333578	1.07	0.542615033110665	1.63	0.414449909043039	1.07577940652202	1.16476773030681	0.127	0.0723	0.0044	0.0053	0.009	0.0058	0.0064	0.0166	0.1569	0.0072	0.0062	0.0071	0.0867	0.0099	0.0049	0.0065	0.005	0.1388	0.0916	0.0092	0.0133	0.0058	0.0185	0.0049	0.0076	0.1697
12	rs61907336	3337587	1.07	0.542615033110665	1.63	0.414449909043039	1.02153536870883	1.26979081818057	0.1275	0.0722	0.0044	0.0054	0.0091	0.0058	0.0064	0.0164	0.1568	0.0072	0.0062	0.007	0.0866	0.0099	0.0051	0.0063	0.0051	0.1389	0.0918	0.0092	0.0132	0.0057	0.0184	0.0048	0.0076	0.1698
12	rs3782805	3345979	1.06	0.591046266007479	1.63	0.414449909043039	0.911631701087114	1.35399949230822	0.1286	0.0716	0.0043	0.0054	0.0091	0.0059	0.0061	0.0164	0.1572	0.0073	0.0062	0.0069	0.0867	0.0096	0.0052	0.006	0.0049	0.1385	0.0921	0.0095	0.0129	0.0057	0.0185	0.0048	0.0077	0.1697
12	rs3782802	3349272	1.06	0.591046266007479	1.64	0.38599849551783	0.772509363918093	1.09030381316682	0.1287	0.0721	0.0043	0.0053	0.009	0.0058	0.006	0.0163	0.1573	0.0074	0.0061	0.0069	0.0865	0.0095	0.0052	0.0057	0.0048	0.1384	0.0926	0.0095	0.0127	0.0057	0.0186	0.0048	0.0077	0.17
12	rs74576293	3351169	1.06	0.591046266007479	1.64	0.38599849551783	0.665848795375793	0.999462856111653	0.1288	0.0722	0.0043	0.0054	0.0087	0.0057	0.0059	0.0161	0.1574	0.0073	0.006	0.0068	0.0869	0.0093	0.0052	0.0056	0.0048	0.1381	0.093	0.0094	0.0126	0.0056	0.0184	0.0048	0.0077	0.1705
12	rs588040	3352514	1.06	0.591046266007479	1.63	0.414449909043039	0.480921194828134	0.90391103735774	0.1293	0.0727	0.0045	0.0054	0.0083	0.0054	0.0056	0.0157	0.1578	0.0071	0.0058	0.0064	0.0866	0.0087	0.0051	0.0054	0.0047	0.1384	0.0938	0.0093	0.0122	0.0053	0.0183	0.0048	0.0077	0.1727
12	rs601603	3353233	1.04	0.69615671060944	1.64	0.38599849551783	0.303795155699017	0.754044128658519	0.1298	0.0729	0.0045	0.005	0.0081	0.0053	0.0054	0.0153	0.1602	0.0069	0.0055	0.0056	0.0862	0.0079	0.0051	0.0049	0.0045	0.139	0.0933	0.0091	0.0113	0.0048	0.0176	0.0044	0.0076	0.1765
12	rs602474	3353416	1.04	0.69615671060944	1.64	0.38599849551783	0.237195805102887	0.630523745108975	0.1301	0.0735	0.0044	0.0049	0.008	0.0051	0.0051	0.0153	0.1616	0.0067	0.0053	0.0054	0.0864	0.0078	0.005	0.0044	0.0044	0.1396	0.0934	0.0089	0.0109	0.0047	0.0174	0.0044	0.0075	0.1766
12	rs566601	3355910	1.03	0.752927598544599	1.64	0.38599849551783	0.116592419210868	0.41586638861784	0.1316	0.0747	0.0042	0.0045	0.0077	0.0048	0.0046	0.0147	0.1631	0.0063	0.0051	0.0049	0.0874	0.0075	0.0049	0.0039	0.004	0.1409	0.0929	0.0082	0.0106	0.0045	0.0168	0.0041	0.0077	0.1772
12	rs644409	3355946	1.03	0.752927598544599	1.67	0.308662716071979	0.106587063512634	0.454718775854513	0.1315	0.0746	0.0042	0.0045	0.0077	0.0048	0.0046	0.0147	0.1632	0.0063	0.0051	0.0049	0.0874	0.0075	0.0049	0.0041	0.0042	0.1408	0.0929	0.0083	0.0106	0.0045	0.0168	0.0041	0.0077	0.177
12	rs659618	3356953	1.03	0.752927598544599	1.67	0.308662716071979	0.103111895208989	0.35228994966321	0.132	0.0748	0.0042	0.0043	0.0076	0.0048	0.0046	0.0147	0.1637	0.0063	0.0051	0.0048	0.0873	0.0075	0.0049	0.004	0.0038	0.141	0.0924	0.0082	0.0106	0.0045	0.0167	0.0041	0.0078	0.1775
12	rs659708	3357041	1.03	0.752927598544599	1.66	0.333131717406117	0.0999912626608414	0.293741383962787	0.1321	0.0748	0.0042	0.0043	0.0076	0.0048	0.0045	0.0147	0.1637	0.0063	0.0051	0.0048	0.0873	0.0075	0.0049	0.004	0.0036	0.1409	0.0924	0.0082	0.0106	0.0045	0.0167	0.0041	0.0078	0.1776
12	rs3782788	3357992	1.03	0.752927598544599	1.66	0.333131717406117	0.0954722850269852	0.347810815150384	0.1327	0.0747	0.004	0.004	0.0075	0.0047	0.0043	0.0147	0.1639	0.0062	0.0051	0.0048	0.0873	0.0075	0.0049	0.0039	0.0035	0.1408	0.0927	0.0081	0.0106	0.0045	0.0168	0.0041	0.0078	0.1779
12	rs117192705	3358290	1.03	0.752927598544599	1.66	0.333131717406117	0.0837275682592932	0.240092258422934	0.1328	0.0747	0.004	0.0039	0.0074	0.0047	0.0042	0.0147	0.1639	0.0062	0.0049	0.0048	0.0877	0.0075	0.0049	0.0039	0.0035	0.1409	0.0927	0.008	0.0105	0.0044	0.017	0.004	0.0077	0.1778
12	rs11062593	3362660	1.02	0.812565575704939	1.66	0.333131717406117	0.0801851473075134	0.212131683724632	0.1331	0.0747	0.0039	0.0038	0.0073	0.0046	0.004	0.0147	0.1638	0.0062	0.0049	0.0047	0.0882	0.0075	0.0048	0.0038	0.0034	0.141	0.093	0.0079	0.0105	0.0043	0.017	0.0039	0.0077	0.1784
12	rs78334016	3363534	1.02	0.812565575704939	1.66	0.333131717406117	0.0749257477521971	0.167030541089163	0.1331	0.0746	0.0039	0.0037	0.0073	0.0046	0.004	0.0146	0.1638	0.0062	0.0049	0.0047	0.0883	0.0075	0.0048	0.0038	0.0034	0.1408	0.0932	0.0079	0.0106	0.0042	0.0172	0.0038	0.0075	0.1784
12	rs10491967	3368093	1.02	0.812565575704939	1.66	0.333131717406117	0.0885085231341675	0.189738499501101	0.1334	0.0743	0.0038	0.0035	0.0071	0.0045	0.0035	0.0145	0.1651	0.0061	0.0048	0.0047	0.0889	0.0074	0.0048	0.0039	0.0032	0.1411	0.0941	0.0074	0.0105	0.004	0.0177	0.0036	0.0074	0.1778
12	rs4766080	3368198	1.02	0.812565575704939	1.66	0.333131717406117	0.0896580665550734	0.204399081077955	0.1335	0.0743	0.0038	0.0035	0.007	0.0045	0.0035	0.0145	0.1651	0.0061	0.0048	0.0047	0.0889	0.0074	0.0047	0.0039	0.0032	0.1411	0.094	0.0073	0.0105	0.004	0.0177	0.0036	0.0074	0.1779
12	rs73047077	3368875	1.02	0.812565575704939	1.66	0.333131717406117	0.0764360158135708	0.155293550685093	0.1334	0.0744	0.0038	0.0035	0.007	0.0045	0.0035	0.0145	0.1652	0.006	0.0048	0.0046	0.0891	0.0074	0.0047	0.0039	0.0032	0.1411	0.0941	0.0072	0.0105	0.004	0.0177	0.0036	0.0074	0.1779
12	rs740769	3373874	1.01	0.875109975033704	1.66	0.333131717406117	0.0981475743775466	0.112654380909882	0.1325	0.0749	0.0037	0.0035	0.0065	0.0048	0.0032	0.0142	0.1658	0.0057	0.0047	0.0045	0.0902	0.0074	0.0047	0.0039	0.0032	0.1409	0.0944	0.0064	0.0105	0.0039	0.0182	0.0036	0.0073	0.1786
12	rs57253687	3375228	1	0.940597770197411	1.65	0.358901199458623	0.103637825209327	0.150627545670287	0.1323	0.0752	0.0035	0.0035	0.0063	0.0048	0.0031	0.0141	0.1659	0.0056	0.0045	0.0045	0.0903	0.0074	0.0046	0.0039	0.0032	0.141	0.0948	0.0062	0.0105	0.0039	0.0181	0.0036	0.0072	0.179
12	rs73048933	3379139	1	0.940597770197411	1.64	0.38599849551783	0.100791693423988	0.135297539177865	0.1324	0.0752	0.0035	0.0034	0.006	0.0048	0.0031	0.014	0.1658	0.0055	0.0045	0.0044	0.0905	0.0074	0.0045	0.004	0.0031	0.1408	0.0949	0.0061	0.0107	0.0039	0.0182	0.0035	0.0071	0.1796
12	rs34592797	3379151	1	0.940597770197411	1.64	0.38599849551783	0.101024823912523	0.137215233806753	0.1324	0.0752	0.0035	0.0034	0.006	0.0048	0.0031	0.014	0.1658	0.0055	0.0045	0.0044	0.0905	0.0074	0.0045	0.004	0.0031	0.1408	0.0949	0.0061	0.0107	0.0039	0.0182	0.0035	0.0071	0.1796
12	rs77645959	3385559	1	0.940597770197411	1.64	0.38599849551783	0.0975631425009672	0.146856569611535	0.1324	0.0751	0.0033	0.0035	0.0059	0.0048	0.0033	0.014	0.166	0.0056	0.0045	0.0044	0.0908	0.0074	0.0044	0.0042	0.0033	0.1405	0.0944	0.0061	0.0107	0.0038	0.0183	0.0035	0.0072	0.1795
12	rs2335819	3389921	1	0.940597770197411	1.64	0.38599849551783	0.0997596264996656	0.178963540689277	0.1325	0.075	0.0032	0.0035	0.0058	0.0048	0.0033	0.0139	0.1662	0.0055	0.0045	0.0044	0.0907	0.0074	0.0044	0.0043	0.0033	0.1403	0.0945	0.006	0.0108	0.0038	0.0185	0.0035	0.0071	0.1795
12	rs73048979	3391162	1	0.940597770197411	1.64	0.38599849551783	0.0973350473729233	0.168604988694513	0.1324	0.0748	0.0033	0.0035	0.0058	0.0049	0.0034	0.014	0.1662	0.0055	0.0045	0.0044	0.0911	0.0074	0.0044	0.0044	0.0035	0.1402	0.0946	0.006	0.0108	0.0038	0.0184	0.0035	0.0071	0.1793
12	rs74054969	3397338	0.98	1.080540436168	1.64	0.38599849551783	0.134506090984888	0.437424868728634	0.1317	0.0736	0.0035	0.0035	0.0054	0.0051	0.0038	0.0142	0.1654	0.0051	0.0041	0.0043	0.0944	0.0073	0.0044	0.0051	0.0043	0.1404	0.094	0.0058	0.0109	0.0039	0.0181	0.0035	0.0068	0.1781
12	rs10848840	3399429	0.97	1.15505862992724	1.64	0.38599849551783	0.138999573364863	0.511761152510224	0.1313	0.0731	0.0035	0.0035	0.0053	0.0052	0.0039	0.0143	0.1656	0.005	0.004	0.0042	0.0952	0.0074	0.0044	0.0052	0.0045	0.1405	0.0939	0.0058	0.0109	0.0039	0.0181	0.0036	0.0067	0.1779
12	rs1009702	3401550	0.97	1.15505862992724	1.64	0.38599849551783	0.132537430302102	0.593512888276488	0.1309	0.073	0.0036	0.0037	0.0052	0.0054	0.0041	0.0144	0.1657	0.0049	0.004	0.0042	0.0953	0.0075	0.0045	0.0052	0.0046	0.1406	0.0934	0.0058	0.0108	0.0038	0.0183	0.0035	0.0065	0.1782
12	rs117089726	3403115	0.97	1.15505862992724	1.64	0.38599849551783	0.11461987737875	0.585661989431361	0.1307	0.073	0.0036	0.0038	0.0052	0.0054	0.0041	0.0144	0.1657	0.0048	0.004	0.0042	0.0954	0.0075	0.0045	0.0052	0.0046	0.1406	0.0932	0.0058	0.0108	0.0039	0.0184	0.0036	0.0064	0.1779
12	rs10735019	3405864	0.96	1.23264710971586	1.64	0.38599849551783	0.114311784872836	0.631394078410525	0.1303	0.073	0.0037	0.0041	0.0052	0.0055	0.0043	0.0144	0.1658	0.0048	0.004	0.0043	0.0956	0.0074	0.0046	0.0053	0.0046	0.1406	0.0928	0.0061	0.0107	0.0041	0.0187	0.0036	0.0062	0.1773
12	rs7965749	3407776	0.96	1.23264710971586	1.64	0.38599849551783	0.12363006281354	0.714112307472454	0.1302	0.073	0.0038	0.0042	0.0051	0.0056	0.0044	0.0145	0.1652	0.0048	0.0039	0.0043	0.0959	0.0075	0.0047	0.0054	0.0045	0.1409	0.0924	0.0063	0.0106	0.0043	0.0187	0.0036	0.0062	0.1772
12	rs1465264	3408970	0.96	1.23264710971586	1.62	0.444280725791627	0.123923871927619	0.763419423387201	0.1303	0.0729	0.0039	0.0042	0.0051	0.0056	0.0044	0.0147	0.1643	0.0048	0.0039	0.0044	0.0958	0.0075	0.0047	0.0055	0.0045	0.1407	0.0925	0.0065	0.0106	0.0045	0.0189	0.0036	0.0065	0.1768
12	rs55869113	3411307	0.96	1.23264710971586	1.61	0.475515229965307	0.159430572357541	0.818495311399755	0.13	0.0728	0.0041	0.0042	0.005	0.0056	0.0044	0.015	0.1636	0.0048	0.0037	0.0044	0.0959	0.0073	0.0048	0.0056	0.0045	0.1411	0.0928	0.0068	0.0108	0.0044	0.0192	0.0035	0.0062	0.1767
12	rs12811172	3412311	0.96	1.23264710971586	1.61	0.475515229965307	0.175683950873946	0.847184856943815	0.1299	0.0727	0.0041	0.0042	0.005	0.0056	0.0044	0.015	0.1634	0.0048	0.0037	0.0044	0.0959	0.0073	0.0048	0.0056	0.0045	0.1411	0.0929	0.0068	0.0108	0.0044	0.0193	0.0035	0.0062	0.1767
12	rs78906044	3413160	0.95	1.31333295668949	1.59	0.542287549749139	0.186394219633862	0.768571353376169	0.13	0.0727	0.0041	0.0042	0.005	0.0056	0.0043	0.015	0.1632	0.0048	0.0037	0.0044	0.0959	0.0073	0.0048	0.0056	0.0045	0.1411	0.093	0.0069	0.0109	0.0044	0.0194	0.0035	0.0062	0.1766
12	rs10735020	3414984	0.95	1.31333295668949	1.59	0.542287549749139	0.194580465865383	0.776769170566146	0.1299	0.0726	0.0041	0.0042	0.0049	0.0055	0.0043	0.0151	0.1631	0.0049	0.0037	0.0044	0.0961	0.0073	0.0048	0.0055	0.0044	0.1413	0.093	0.007	0.0109	0.0044	0.0195	0.0035	0.0062	0.1764
12	rs729914	3417813	0.95	1.31333295668949	1.59	0.542287549749139	0.154250728303413	0.711576700572588	0.1298	0.0724	0.0043	0.0043	0.005	0.0055	0.0043	0.0152	0.1629	0.0049	0.0037	0.0044	0.0963	0.0075	0.0048	0.0053	0.0044	0.141	0.093	0.0071	0.0109	0.0044	0.02	0.0035	0.006	0.176
12	rs10848847	3427751	0.96	1.23264710971586	1.59	0.542287549749139	0.0729071688588048	0.406365794144653	0.1303	0.0716	0.0045	0.0042	0.005	0.0053	0.004	0.0153	0.1621	0.0048	0.0037	0.0043	0.0969	0.0075	0.0047	0.0043	0.0041	0.1407	0.0939	0.0072	0.0108	0.0046	0.02	0.0033	0.006	0.1779
12	rs12315861	3428600	0.96	1.23264710971586	1.59	0.542287549749139	0.0708828375814122	0.376705534595236	0.1302	0.0717	0.0045	0.0042	0.005	0.0052	0.0039	0.0153	0.1621	0.0048	0.0037	0.0042	0.0968	0.0074	0.0047	0.0042	0.0041	0.141	0.094	0.007	0.0108	0.0047	0.02	0.0034	0.006	0.1779
12	rs75635220	3429276	0.96	1.23264710971586	1.59	0.542287549749139	0.0629420518452148	0.319348690478575	0.13	0.0717	0.0045	0.0042	0.005	0.0052	0.0039	0.0155	0.1621	0.0048	0.0037	0.0043	0.0967	0.0076	0.0047	0.0042	0.0041	0.141	0.094	0.007	0.0108	0.0047	0.02	0.0034	0.0061	0.1778
12	rs10744605	3429317	0.96	1.23264710971586	1.59	0.542287549749139	0.0629611847505326	0.314996462279819	0.13	0.0717	0.0045	0.0042	0.0051	0.0052	0.0039	0.0155	0.162	0.0048	0.0037	0.0043	0.0968	0.0076	0.0047	0.0042	0.0041	0.1409	0.094	0.0071	0.0108	0.0047	0.02	0.0034	0.0061	0.1779
12	rs10848848	3430368	0.96	1.23264710971586	1.59	0.542287549749139	0.0386473723659763	0.218665639742481	0.1301	0.0718	0.0045	0.0042	0.0051	0.005	0.0038	0.0156	0.1617	0.0047	0.0037	0.0044	0.0964	0.0075	0.0049	0.0041	0.0038	0.1401	0.0942	0.0072	0.0108	0.0048	0.0202	0.0036	0.0062	0.1781
12	rs61907519	3430799	0.96	1.23264710971586	1.59	0.542287549749139	0.041947424074389	0.22157844819789	0.13	0.0717	0.0045	0.0043	0.0051	0.005	0.0037	0.0157	0.1617	0.0047	0.0037	0.0045	0.0962	0.0075	0.0049	0.0041	0.0038	0.1399	0.0942	0.0073	0.0108	0.0049	0.0202	0.0037	0.0062	0.1784
12	rs1978238	3431571	0.95	1.31333295668949	1.6	0.508176723760061	0.0409650791309011	0.192001641399464	0.1299	0.0718	0.0045	0.0043	0.0052	0.0049	0.0036	0.0158	0.1617	0.0047	0.0037	0.0045	0.0957	0.0075	0.005	0.004	0.0037	0.1396	0.0943	0.0076	0.0108	0.0049	0.0202	0.0039	0.0061	0.1786
12	rs4766101	3434902	0.95	1.31333295668949	1.56	0.653525583231	0.0442919546263883	0.164776365116325	0.1302	0.0715	0.0046	0.0044	0.0053	0.0048	0.0036	0.0159	0.1617	0.0048	0.0037	0.0046	0.0952	0.0075	0.0053	0.0039	0.0036	0.1389	0.0944	0.0076	0.0108	0.0053	0.0207	0.004	0.0061	0.1781
12	rs1005374	3436701	0.95	1.31333295668949	1.53	0.778525311864042	0.0700588275580594	0.24801148331801	0.1309	0.0685	0.0053	0.0045	0.0059	0.0043	0.0034	0.0171	0.1592	0.0051	0.0039	0.0057	0.0951	0.0074	0.0066	0.0033	0.0036	0.1382	0.097	0.0084	0.0105	0.0061	0.0221	0.005	0.0062	0.1734
12	rs77152782	3437965	0.94	1.39714162152937	1.53	0.778525311864042	0.241375169736364	1.15736354238452	0.1301	0.0669	0.0059	0.0037	0.0062	0.0033	0.0025	0.0179	0.1579	0.0053	0.004	0.0067	0.0941	0.007	0.0081	0.0023	0.0036	0.1382	0.0992	0.009	0.0109	0.0066	0.0238	0.0065	0.0065	0.1699
12	rs7295482	3440081	0.94	1.39714162152937	1.52	0.823332010267983	0.301886441169859	1.25526286486047	0.1301	0.0669	0.0059	0.0037	0.0062	0.0032	0.0024	0.0179	0.1579	0.0053	0.004	0.0068	0.094	0.007	0.0083	0.0023	0.0036	0.1381	0.0993	0.009	0.0109	0.0066	0.0239	0.0066	0.0065	0.1697
12	rs887330	3442536	0.93	1.48409702783942	1.52	0.823332010267983	0.308668958479576	1.30497591645503	0.1301	0.0669	0.006	0.0036	0.0062	0.0032	0.0024	0.018	0.1578	0.0053	0.004	0.0068	0.094	0.007	0.0084	0.0023	0.0036	0.1381	0.0994	0.009	0.0109	0.0067	0.0239	0.0067	0.0065	0.1698
12	rs758558	3445441	0.93	1.48409702783942	1.51	0.869735485018148	0.313135248946689	1.3421791339548	0.1297	0.0669	0.006	0.0036	0.0063	0.0032	0.0024	0.018	0.1576	0.0053	0.0041	0.0069	0.0941	0.007	0.0084	0.0022	0.0036	0.1379	0.0997	0.009	0.0109	0.0067	0.024	0.0067	0.0066	0.1697
12	rs61907523	3447236	0.93	1.48409702783942	1.49	0.967391925764805	0.295376915435134	1.35535149337034	0.1293	0.0671	0.006	0.0036	0.0063	0.0031	0.0025	0.0181	0.1575	0.0053	0.0041	0.0069	0.094	0.0071	0.0084	0.0022	0.0036	0.1379	0.0998	0.0091	0.0109	0.0067	0.0239	0.0068	0.0066	0.1696
12	rs6489457	3449155	0.93	1.48409702783942	1.49	0.967391925764805	0.28385952494803	1.37108497209777	0.1287	0.0674	0.006	0.0036	0.0063	0.0031	0.0026	0.0181	0.1571	0.0053	0.0041	0.0069	0.0939	0.0071	0.0085	0.0022	0.0037	0.138	0.1001	0.0091	0.0109	0.0067	0.0239	0.0069	0.0067	0.1695
12	rs79920526	3450005	0.93	1.48409702783942	1.49	0.967391925764805	0.302375247468591	1.36634483141076	0.1286	0.0675	0.006	0.0036	0.0063	0.0031	0.0026	0.018	0.1568	0.0054	0.0041	0.0069	0.094	0.0072	0.0085	0.0022	0.0037	0.138	0.1004	0.0091	0.0109	0.0067	0.0239	0.0069	0.0067	0.1694
12	rs7968638	3452519	0.93	1.48409702783942	1.49	0.967391925764805	0.38122045983177	1.46422005273087	0.1282	0.0678	0.006	0.0037	0.0064	0.0031	0.0026	0.0177	0.1561	0.0054	0.004	0.0069	0.0942	0.0072	0.0086	0.0022	0.0038	0.1385	0.1006	0.0093	0.011	0.0068	0.0239	0.0071	0.0068	0.169
12	rs56356109	3453075	0.93	1.48409702783942	1.49	0.967391925764805	0.372884714289532	1.45498170762842	0.128	0.0678	0.006	0.0037	0.0064	0.0031	0.0025	0.0177	0.1563	0.0054	0.004	0.0069	0.0943	0.0072	0.0086	0.0022	0.0038	0.1385	0.1005	0.0093	0.011	0.0068	0.0238	0.0071	0.0068	0.169
12	rs10848858	3455137	0.93	1.48409702783942	1.49	0.967391925764805	0.382600439942313	1.50264141405143	0.1284	0.0676	0.006	0.0036	0.0064	0.003	0.0025	0.0177	0.1562	0.0054	0.004	0.0069	0.0946	0.0072	0.0084	0.0022	0.0038	0.1383	0.1006	0.0093	0.0109	0.007	0.0237	0.0071	0.0068	0.169
12	rs17835780	3459142	0.94	1.39714162152937	1.49	0.967391925764805	0.367668402808505	1.44353245608252	0.1285	0.0676	0.006	0.0036	0.0063	0.0028	0.0025	0.0177	0.1569	0.0055	0.004	0.0068	0.0945	0.0071	0.0084	0.0021	0.0037	0.1381	0.1003	0.0092	0.0109	0.007	0.0238	0.0071	0.0071	0.1692
12	rs7964814	3460390	0.94	1.39714162152937	1.49	0.967391925764805	0.360557314004476	1.42561917978048	0.1285	0.0676	0.0059	0.0036	0.0063	0.0028	0.0025	0.0177	0.1571	0.0055	0.004	0.0069	0.0946	0.007	0.0084	0.0022	0.0038	0.138	0.1002	0.0091	0.0109	0.007	0.0237	0.007	0.0071	0.1692
12	rs4766108	3460879	0.93	1.48409702783942	1.49	0.967391925764805	0.374959859446877	1.48941618110088	0.1285	0.0677	0.0059	0.0037	0.0062	0.0028	0.0025	0.0178	0.1573	0.0055	0.004	0.0069	0.0945	0.007	0.0085	0.0022	0.0038	0.1379	0.1	0.0091	0.0109	0.0068	0.0239	0.0071	0.0071	0.1692
12	rs66925371	3461218	0.93	1.48409702783942	1.49	0.967391925764805	0.334784886220867	1.39482630653546	0.1287	0.0677	0.0059	0.0036	0.0062	0.0028	0.0025	0.0177	0.1574	0.0055	0.004	0.0069	0.0946	0.007	0.0085	0.0022	0.0038	0.1377	0.0998	0.0091	0.0109	0.0068	0.0238	0.0071	0.0073	0.1691
12	rs7138129	3462232	0.93	1.48409702783942	1.49	0.967391925764805	0.277188061031167	1.31320929858137	0.1287	0.0675	0.0059	0.0036	0.0062	0.0028	0.0026	0.0179	0.1571	0.0056	0.0041	0.0068	0.095	0.007	0.0085	0.0022	0.0038	0.1377	0.0994	0.009	0.011	0.0068	0.024	0.007	0.0076	0.169
12	rs12822834	3462809	0.93	1.48409702783942	1.49	0.967391925764805	0.251711563950364	1.1883525308841	0.1289	0.0674	0.0059	0.0036	0.0062	0.0028	0.0027	0.018	0.1567	0.0056	0.0042	0.0068	0.0951	0.0071	0.0085	0.0022	0.0038	0.1385	0.0992	0.009	0.0109	0.0068	0.0234	0.007	0.0078	0.1687
12	rs4548693	3463006	0.93	1.48409702783942	1.51	0.869735485018148	0.25993533906397	1.21135779926271	0.129	0.0674	0.0059	0.0037	0.0062	0.0028	0.0027	0.018	0.1567	0.0056	0.0042	0.0068	0.0948	0.0071	0.0085	0.0023	0.0038	0.1387	0.0991	0.009	0.0109	0.0068	0.0232	0.007	0.0078	0.1688
12	rs75418092	3464810	0.94	1.39714162152937	1.51	0.869735485018148	0.168640819040184	0.914433112052589	0.13	0.0665	0.0056	0.0036	0.0063	0.0028	0.0028	0.018	0.1575	0.0059	0.0043	0.0068	0.0948	0.0071	0.0082	0.0022	0.0038	0.1382	0.0985	0.0089	0.011	0.0066	0.0233	0.0068	0.0081	0.1691
12	rs58565908	3469342	0.94	1.39714162152937	1.49	0.967391925764805	0.151482895014926	0.654997960245977	0.1314	0.0651	0.0052	0.0036	0.0064	0.0029	0.0029	0.018	0.1589	0.0063	0.0043	0.0068	0.0949	0.0072	0.0079	0.0022	0.0037	0.1374	0.0975	0.0088	0.0109	0.0064	0.0235	0.0064	0.0086	0.1698
12	rs887356	3475521	0.94	1.39714162152937	1.48	1.01867282088958	0.145096649040723	0.476920168946307	0.1334	0.064	0.0051	0.0039	0.0065	0.003	0.003	0.017	0.16	0.0065	0.0044	0.007	0.094	0.0072	0.0075	0.0021	0.0038	0.1374	0.0979	0.0086	0.0105	0.0063	0.0235	0.0063	0.009	0.1691
12	rs887355	3475543	0.94	1.39714162152937	1.46	1.12620512571235	0.126736241921176	0.467602346928343	0.1338	0.0642	0.005	0.0038	0.0064	0.003	0.003	0.0169	0.1595	0.0065	0.0044	0.0069	0.0935	0.0072	0.0074	0.0021	0.0038	0.1368	0.0979	0.0086	0.0105	0.0063	0.0235	0.0062	0.009	0.1707
12	rs7956891	3475998	0.94	1.39714162152937	1.46	1.12620512571235	0.0980457768267441	0.399505879599629	0.1341	0.0643	0.0049	0.0038	0.0064	0.003	0.0029	0.0166	0.1594	0.0063	0.0044	0.0068	0.0943	0.0071	0.0073	0.0021	0.0035	0.1371	0.0976	0.0086	0.0106	0.0061	0.0234	0.0061	0.009	0.1713
12	rs61907543	3476292	0.94	1.39714162152937	1.46	1.12620512571235	0.0733080297367319	0.37835804982913	0.1341	0.0643	0.0048	0.0037	0.0064	0.0031	0.003	0.0165	0.1594	0.0063	0.0044	0.0069	0.0947	0.007	0.0072	0.0021	0.0035	0.137	0.0973	0.0086	0.0105	0.0061	0.0235	0.0061	0.0091	0.1711
12	rs75969386	3477264	0.95	1.31333295668949	1.46	1.12620512571235	0.0375838886304393	0.305269117735672	0.1344	0.0648	0.0046	0.0034	0.0063	0.0032	0.003	0.0163	0.1592	0.0063	0.0045	0.0067	0.0958	0.0069	0.0069	0.0022	0.0034	0.1375	0.097	0.0085	0.0104	0.006	0.0235	0.0058	0.0092	0.1711
12	rs73039235	3480782	0.95	1.31333295668949	1.45	1.18248085352797	0.0144391358493	0.19375665675354	0.1348	0.0658	0.0044	0.0033	0.0063	0.0033	0.003	0.0162	0.159	0.0063	0.0045	0.0066	0.0964	0.007	0.0065	0.0023	0.0035	0.1376	0.0968	0.0086	0.0102	0.0057	0.0236	0.0056	0.009	0.1707
12	rs76392001	3490140	0.95	1.31333295668949	1.45	1.18248085352797	0.0102714113460234	0.177155416492405	0.135	0.0659	0.0042	0.0032	0.0063	0.0034	0.0031	0.0163	0.1592	0.0062	0.0045	0.0066	0.0958	0.007	0.0063	0.0023	0.0035	0.1379	0.0971	0.0086	0.0101	0.0056	0.0237	0.0056	0.0088	0.1709
12	rs9804924	3490546	0.95	1.31333295668949	1.46	1.12620512571235	0.0112984953094627	0.200307363625647	0.135	0.0659	0.0042	0.0032	0.0063	0.0034	0.0031	0.0163	0.1592	0.0062	0.0045	0.0066	0.0957	0.007	0.0063	0.0023	0.0035	0.1379	0.0971	0.0086	0.0101	0.0055	0.0237	0.0056	0.0088	0.1709
12	rs10459126	3491299	0.95	1.31333295668949	1.46	1.12620512571235	0.0146853922665053	0.213839181615378	0.135	0.066	0.0042	0.0031	0.0063	0.0034	0.0031	0.0163	0.1593	0.0064	0.0045	0.0066	0.0957	0.0071	0.0063	0.0023	0.0035	0.1376	0.0971	0.0086	0.0101	0.0055	0.0237	0.0056	0.0088	0.1709
12	rs11062636	3498135	0.95	1.31333295668949	1.45	1.18248085352797	0.0337198466795985	0.196866886639905	0.1355	0.0671	0.0041	0.0031	0.0062	0.0034	0.0032	0.0163	0.1595	0.0065	0.0042	0.0065	0.0953	0.0069	0.006	0.0025	0.0035	0.1376	0.0969	0.0086	0.0101	0.0055	0.0238	0.0056	0.0087	0.1707
12	rs7301134	3508719	0.95	1.31333295668949	1.45	1.18248085352797	0.0257994583834446	0.137581629944986	0.1353	0.068	0.0038	0.0031	0.0062	0.0035	0.0033	0.0162	0.1593	0.0065	0.0041	0.0064	0.0949	0.0071	0.0057	0.0026	0.0035	0.1384	0.0967	0.0086	0.0101	0.0054	0.0241	0.0055	0.0087	0.1701
12	rs112066919	3513636	0.96	1.23264710971586	1.45	1.18248085352797	0.0215373692409465	0.089598786029296	0.1355	0.0681	0.0038	0.0031	0.0062	0.0034	0.0033	0.0161	0.1593	0.0065	0.0041	0.0064	0.0949	0.0071	0.0057	0.0026	0.0035	0.1386	0.0965	0.0086	0.0101	0.0053	0.024	0.0054	0.0087	0.1701
12	rs115185507	3520067	0.96	1.23264710971586	1.45	1.18248085352797	0.020817602979323	0.0520120982983859	0.136	0.0683	0.0036	0.003	0.0061	0.0034	0.0033	0.0161	0.1594	0.0065	0.0041	0.0063	0.0947	0.0071	0.0055	0.0026	0.0034	0.1393	0.0961	0.0085	0.0101	0.0053	0.0239	0.0053	0.0087	0.1702
12	rs12318301	3522114	0.96	1.23264710971586	1.44	1.24044493409381	0.0257476579881981	0.0475125237901663	0.1364	0.0684	0.0036	0.003	0.0061	0.0034	0.0033	0.016	0.1591	0.0066	0.0042	0.0063	0.0948	0.0071	0.0054	0.0026	0.0034	0.1399	0.0958	0.0085	0.0101	0.0053	0.0238	0.0052	0.0086	0.1701
12	rs58651258	3523237	0.96	1.23264710971586	1.43	1.30010819984047	0.0286635649194886	0.0470961458690523	0.1365	0.0685	0.0035	0.0029	0.0061	0.0033	0.0033	0.016	0.1592	0.0066	0.0042	0.0063	0.0947	0.0071	0.0053	0.0026	0.0033	0.1401	0.0959	0.0085	0.0102	0.0052	0.0238	0.0051	0.0085	0.1703
12	rs929495	3528637	0.97	1.15505862992724	1.44	1.24044493409381	0.0517396238447392	0.0226784348351235	0.1368	0.0699	0.0034	0.0028	0.0061	0.0033	0.0033	0.0158	0.1591	0.0067	0.0041	0.0063	0.0949	0.0069	0.0049	0.0026	0.0031	0.1405	0.0957	0.0084	0.0101	0.0051	0.0235	0.0049	0.0084	0.1705
12	rs10774147	3542112	0.97	1.15505862992724	1.44	1.24044493409381	0.064000057662375	0.0198044110998332	0.1366	0.0703	0.0033	0.0028	0.006	0.0033	0.0033	0.0158	0.1592	0.0067	0.0041	0.0063	0.0953	0.0069	0.0047	0.0027	0.0029	0.1407	0.0954	0.0085	0.0101	0.0049	0.0234	0.0047	0.0083	0.1708
12	rs11830406	3543981	0.97	1.15505862992724	1.44	1.24044493409381	0.0682882203770001	0.0181707512241324	0.1365	0.0705	0.0033	0.0029	0.0062	0.0034	0.0032	0.0157	0.159	0.0067	0.0041	0.0062	0.0954	0.0069	0.0046	0.0027	0.0029	0.1405	0.0957	0.0085	0.0101	0.0049	0.0234	0.0047	0.0083	0.1708
12	rs61909487	3544420	0.97	1.15505862992724	1.45	1.18248085352797	0.0758295719781355	0.0152851274436684	0.1351	0.0709	0.0033	0.0028	0.0062	0.0034	0.0033	0.0157	0.1587	0.0067	0.0041	0.0063	0.0957	0.0069	0.0046	0.0027	0.0029	0.1404	0.0962	0.0085	0.0101	0.005	0.0234	0.0047	0.0083	0.1709
12	rs79543661	3544501	0.97	1.15505862992724	1.46	1.12620512571235	0.0765229052951073	0.0153551385752214	0.1351	0.071	0.0033	0.0028	0.0062	0.0034	0.0033	0.0157	0.1588	0.0067	0.0041	0.0063	0.0958	0.0069	0.0046	0.0027	0.0029	0.1404	0.0962	0.0085	0.0101	0.005	0.0235	0.0047	0.0083	0.1709
12	rs12311349	3546230	0.97	1.15505862992724	1.48	1.01867282088958	0.0941768286143402	0.0156367713903019	0.135	0.0715	0.0033	0.0028	0.0062	0.0035	0.0033	0.0157	0.158	0.0067	0.0041	0.0063	0.0959	0.0069	0.0045	0.0028	0.0029	0.1401	0.0965	0.0084	0.0101	0.005	0.0236	0.0046	0.0083	0.1709
12	rs76341444	3547675	0.97	1.15505862992724	1.49	0.967391925764805	0.107419920326134	0.016207647158578	0.1347	0.072	0.0033	0.0028	0.0062	0.0036	0.0033	0.0157	0.1575	0.0067	0.0041	0.0063	0.0959	0.0069	0.0044	0.0028	0.0029	0.14	0.0967	0.0084	0.0101	0.005	0.0237	0.0045	0.0083	0.1709
12	rs4766119	3548756	0.97	1.15505862992724	1.49	0.967391925764805	0.119388735652684	0.0162797187862473	0.1347	0.0724	0.0033	0.0028	0.0062	0.0036	0.0033	0.0157	0.1571	0.0068	0.004	0.0063	0.0959	0.0069	0.0044	0.0028	0.0029	0.14	0.0968	0.0084	0.0101	0.005	0.0237	0.0045	0.0083	0.1709
12	rs61909489	3549837	0.97	1.15505862992724	1.49	0.967391925764805	0.125103354149828	0.0181707512241324	0.1346	0.0726	0.0033	0.0028	0.0062	0.0037	0.0033	0.0157	0.1571	0.0068	0.004	0.0063	0.0956	0.0069	0.0044	0.0029	0.0028	0.14	0.0968	0.0084	0.0101	0.005	0.0237	0.0045	0.0083	0.1709
12	rs7956064	3552810	0.97	1.15505862992724	1.5	0.917750694748585	0.146653496592268	0.0185919817495896	0.1347	0.0729	0.0033	0.0029	0.0062	0.0037	0.0033	0.0158	0.1567	0.0069	0.0041	0.0062	0.0955	0.007	0.0044	0.0031	0.0027	0.1401	0.0967	0.0085	0.0101	0.005	0.0238	0.0044	0.0083	0.1706
12	rs10744612	3554794	0.97	1.15505862992724	1.51	0.869735485018148	0.187218793150463	0.0295556098826515	0.1346	0.0731	0.0031	0.0029	0.0062	0.0038	0.0033	0.0159	0.1567	0.0069	0.0041	0.0061	0.0956	0.007	0.0044	0.0032	0.0026	0.1403	0.0967	0.0085	0.0101	0.005	0.0237	0.0042	0.0084	0.1704
12	rs11615941	3556799	0.97	1.15505862992724	1.51	0.869735485018148	0.238656151509999	0.0477511778391918	0.1345	0.0736	0.0029	0.003	0.0063	0.0041	0.0034	0.0159	0.1565	0.007	0.0041	0.0057	0.0952	0.007	0.0045	0.0036	0.0027	0.1398	0.0969	0.0086	0.0099	0.005	0.0238	0.0041	0.0085	0.1697
12	rs10732597	3557031	0.98	1.080540436168	1.51	0.869735485018148	0.279246162131108	0.0698192862789994	0.1345	0.0735	0.0029	0.003	0.0063	0.0042	0.0035	0.0159	0.1566	0.007	0.0041	0.0057	0.0955	0.007	0.0045	0.0036	0.0028	0.1396	0.0967	0.0086	0.0099	0.005	0.0238	0.0041	0.0084	0.1696
12	rs16930499	3562044	1	0.940597770197411	1.51	0.869735485018148	1.19348617668076	0.358788674654465	0.1283	0.0766	0.0037	0.0052	0.0069	0.0062	0.0047	0.0171	0.1564	0.006	0.0045	0.0072	0.0957	0.007	0.0065	0.0074	0.0043	0.1382	0.0928	0.0093	0.0098	0.0061	0.0239	0.0051	0.0077	0.1598
12	rs11062652	3562911	1	0.940597770197411	1.51	0.869735485018148	1.57099787991114	0.547633252704308	0.1276	0.0765	0.0039	0.0056	0.0071	0.0066	0.0049	0.0171	0.156	0.0058	0.0046	0.0074	0.0953	0.007	0.0067	0.0079	0.0045	0.1388	0.0924	0.0095	0.0096	0.0064	0.0237	0.0056	0.0075	0.1583
12	rs61086031	3563040	1	0.940597770197411	1.52	0.823332010267983	1.64314985480678	0.555217097975813	0.1276	0.0767	0.004	0.0057	0.0072	0.0066	0.0049	0.017	0.156	0.0058	0.0046	0.0074	0.0955	0.007	0.0067	0.0079	0.0045	0.1391	0.0921	0.0096	0.0096	0.0064	0.0238	0.0056	0.0076	0.1573
12	rs4766125	3564201	1	0.940597770197411	1.58	0.577869115575703	1.74964095740104	0.837753208080722	0.1284	0.077	0.0042	0.0061	0.0071	0.0069	0.0053	0.0173	0.1542	0.0052	0.0048	0.0073	0.0941	0.0071	0.007	0.0081	0.0046	0.141	0.0908	0.0101	0.0096	0.0066	0.0235	0.0057	0.0069	0.1569
12	rs975902	3564974	1	0.940597770197411	1.58	0.577869115575703	1.69153925881647	0.892161847032929	0.1285	0.0771	0.0043	0.0062	0.0071	0.007	0.0054	0.0174	0.1538	0.0052	0.0048	0.0072	0.0938	0.0072	0.0071	0.0082	0.0047	0.141	0.0914	0.0101	0.0097	0.0067	0.0234	0.0057	0.0068	0.1565
12	rs78740000	3565727	1	0.940597770197411	1.58	0.577869115575703	1.6735438837202	0.877792302478815	0.1287	0.0771	0.0043	0.0062	0.0071	0.007	0.0054	0.0174	0.1538	0.0052	0.0047	0.0072	0.0935	0.0072	0.0072	0.0082	0.0047	0.1412	0.0912	0.0101	0.0097	0.0067	0.0233	0.0057	0.0068	0.1564
12	rs10774149	3567852	1	0.940597770197411	1.58	0.577869115575703	1.77750793818097	1.01741405560043	0.1291	0.0773	0.0043	0.0063	0.007	0.0072	0.0055	0.0176	0.1534	0.0052	0.0047	0.0072	0.0929	0.0072	0.0073	0.0081	0.0048	0.1418	0.0909	0.0102	0.0098	0.0068	0.0231	0.0057	0.0067	0.156
12	rs11615477	3571632	1.02	0.812565575704939	1.58	0.577869115575703	1.76259812528183	1.18356277756423	0.13	0.077	0.0042	0.0066	0.0067	0.0073	0.0057	0.0181	0.1527	0.0053	0.0047	0.0071	0.09	0.0074	0.0078	0.008	0.0052	0.1421	0.0906	0.0104	0.0102	0.0072	0.0227	0.0057	0.0065	0.1568
12	rs79348388	3571747	1.02	0.812565575704939	1.58	0.577869115575703	1.76164113167405	1.17828154314017	0.13	0.077	0.0042	0.0066	0.0067	0.0073	0.0057	0.0181	0.1527	0.0053	0.0047	0.0071	0.0901	0.0074	0.0078	0.008	0.0052	0.1422	0.0903	0.0104	0.0102	0.0072	0.0228	0.0057	0.0065	0.1569
12	rs77192878	3573146	1.02	0.812565575704939	1.59	0.542287549749139	1.74879247145169	1.17185075763947	0.1299	0.077	0.0043	0.0066	0.0067	0.0074	0.0057	0.0181	0.1526	0.0053	0.0047	0.0071	0.0899	0.0074	0.0078	0.008	0.0052	0.1422	0.0902	0.0104	0.0102	0.0072	0.0228	0.0058	0.0065	0.1569
12	rs10848866	3575379	1.02	0.812565575704939	1.59	0.542287549749139	1.69982729214435	1.1961225326013	0.1299	0.077	0.0043	0.0066	0.0068	0.0074	0.0058	0.0182	0.1526	0.0053	0.0047	0.0071	0.0897	0.0074	0.0079	0.0079	0.0052	0.1423	0.0902	0.0104	0.0103	0.0073	0.0228	0.0059	0.0065	0.1568
12	rs11615858	3577515	1.02	0.812565575704939	1.59	0.542287549749139	1.7046597985497	1.18438835102203	0.1298	0.0768	0.0043	0.0067	0.0068	0.0075	0.0058	0.0185	0.1524	0.0052	0.0047	0.0071	0.0893	0.0074	0.008	0.008	0.0053	0.1421	0.0899	0.0103	0.0104	0.0074	0.0228	0.006	0.0065	0.1568
12	rs78254240	3579655	1.02	0.812565575704939	1.59	0.542287549749139	1.75494724435089	1.247093241292	0.1298	0.0767	0.0044	0.0067	0.0069	0.0076	0.0059	0.0186	0.1522	0.0052	0.0047	0.0071	0.089	0.0075	0.008	0.008	0.0053	0.1419	0.0897	0.0103	0.0104	0.0075	0.0228	0.006	0.0065	0.1568
12	rs887358	3582335	1.02	0.812565575704939	1.6	0.508176723760061	1.82002389532427	1.31438621318664	0.1299	0.0765	0.0044	0.0067	0.007	0.0077	0.0059	0.0188	0.152	0.0052	0.0046	0.0071	0.0887	0.0075	0.0081	0.0081	0.0054	0.1417	0.0896	0.0103	0.0105	0.0075	0.0229	0.0061	0.0065	0.1567
12	rs7964262	3585100	1.02	0.812565575704939	1.6	0.508176723760061	1.7720714543136	1.29104975705895	0.1298	0.0765	0.0044	0.0067	0.007	0.0077	0.0059	0.0188	0.152	0.0053	0.0047	0.0071	0.0886	0.0076	0.0081	0.0081	0.0054	0.1416	0.0895	0.0103	0.0105	0.0076	0.0229	0.0061	0.0065	0.1567
12	rs79347688	3585141	1.02	0.812565575704939	1.64	0.38599849551783	1.77175184126495	1.29088212775964	0.1298	0.0765	0.0044	0.0067	0.007	0.0077	0.0059	0.0188	0.152	0.0053	0.0047	0.0071	0.0886	0.0076	0.0081	0.0081	0.0054	0.1416	0.0895	0.0103	0.0105	0.0076	0.0229	0.0061	0.0065	0.1567
12	rs117900252	3586628	1.02	0.812565575704939	1.65	0.358901199458623	1.81604679652372	1.32835463116484	0.1298	0.0765	0.0044	0.0067	0.007	0.0077	0.0059	0.0188	0.152	0.0053	0.0047	0.0071	0.0886	0.0076	0.0081	0.0081	0.0055	0.1416	0.0895	0.0103	0.0105	0.0076	0.0229	0.0061	0.0064	0.1566
12	rs7963832	3590674	1.03	0.752927598544599	1.64	0.38599849551783	2.05412509571595	1.55555247475343	0.1297	0.0761	0.0046	0.0068	0.0071	0.008	0.006	0.0191	0.1518	0.0052	0.0047	0.0071	0.0879	0.0076	0.0083	0.0084	0.0056	0.1408	0.0891	0.0104	0.0108	0.0078	0.023	0.0063	0.0063	0.1571
12	rs35760743	3598598	1.04	0.69615671060944	1.64	0.38599849551783	2.28293345884129	1.85530794542216	0.1293	0.0759	0.0047	0.007	0.0072	0.0082	0.0062	0.0195	0.1514	0.005	0.0047	0.0073	0.0873	0.0076	0.0085	0.0086	0.006	0.1405	0.0884	0.0104	0.0111	0.0081	0.023	0.0066	0.0061	0.1571
12	rs112399924	3604909	1.04	0.69615671060944	1.65	0.358901199458623	2.42707030246582	1.99762085929966	0.1291	0.0757	0.0048	0.007	0.0072	0.0083	0.0062	0.0197	0.1513	0.0049	0.0047	0.0073	0.0871	0.0076	0.0086	0.0087	0.0061	0.1404	0.088	0.0104	0.0112	0.0082	0.0231	0.0066	0.006	0.157
12	rs139331440	3606907	1.04	0.69615671060944	1.66	0.333131717406117	2.45347777322287	2.01196699385496	0.129	0.0757	0.0048	0.007	0.0072	0.0083	0.0062	0.0198	0.1513	0.0049	0.0047	0.0073	0.087	0.0077	0.0086	0.0087	0.0061	0.1404	0.0879	0.0104	0.0112	0.0082	0.0231	0.0067	0.006	0.157
12	rs79703750	3608140	1.04	0.69615671060944	1.66	0.333131717406117	2.46380447262383	2.02776379232624	0.129	0.0757	0.0048	0.007	0.0072	0.0083	0.0062	0.0198	0.1513	0.0049	0.0047	0.0073	0.087	0.0077	0.0087	0.0087	0.0061	0.1404	0.0879	0.0104	0.0112	0.0082	0.0231	0.0067	0.006	0.157
12	rs17696868	3616812	1.04	0.69615671060944	1.66	0.333131717406117	2.61365182525554	2.11873285421015	0.1288	0.0755	0.0048	0.007	0.0073	0.0084	0.0062	0.0198	0.1512	0.0049	0.0048	0.0074	0.0868	0.0077	0.0088	0.0088	0.0063	0.1403	0.0876	0.0104	0.0113	0.0084	0.0232	0.0068	0.0059	0.1569
12	rs75364951	3618224	1.04	0.69615671060944	1.66	0.333131717406117	2.62406111764737	2.12505718081777	0.1288	0.0755	0.0049	0.007	0.0073	0.0084	0.0062	0.0198	0.1512	0.0049	0.0048	0.0074	0.0867	0.0077	0.0088	0.0088	0.0063	0.1403	0.0875	0.0104	0.0113	0.0084	0.0232	0.0068	0.0059	0.1569
12	rs149886187	3622224	1.04	0.69615671060944	1.66	0.333131717406117	2.6648508268305	2.1351812562923	0.1287	0.0755	0.0049	0.0071	0.0073	0.0084	0.0062	0.0198	0.1512	0.0049	0.0048	0.0075	0.0867	0.0077	0.0088	0.0088	0.0063	0.1403	0.0873	0.0104	0.0114	0.0085	0.0233	0.0068	0.0059	0.1569
12	rs7313610	3623973	1.04	0.69615671060944	1.66	0.333131717406117	2.6825125935134	2.13988386645229	0.1286	0.0754	0.0049	0.0071	0.0074	0.0085	0.0062	0.0199	0.1511	0.0049	0.0048	0.0075	0.0867	0.0077	0.0088	0.0088	0.0064	0.1402	0.0872	0.0104	0.0114	0.0085	0.0233	0.0068	0.0059	0.1568
12	rs75979692	3628805	1.04	0.69615671060944	1.67	0.308662716071979	2.63751505097125	2.14965515383527	0.1284	0.0754	0.005	0.007	0.0074	0.0085	0.0062	0.0198	0.151	0.005	0.0049	0.0075	0.0866	0.0077	0.0089	0.0089	0.0064	0.1402	0.0869	0.0104	0.0115	0.0086	0.0234	0.007	0.006	0.1569
12	rs11062696	3629366	1.05	0.642211085129376	1.68	0.285465824887251	2.61994430290407	2.1402456619037	0.1283	0.0754	0.005	0.007	0.0075	0.0085	0.0062	0.0198	0.151	0.005	0.0049	0.0075	0.0865	0.0078	0.0089	0.0089	0.0064	0.1402	0.0868	0.0104	0.0115	0.0086	0.0234	0.007	0.006	0.1569
12	rs78666558	3639940	1.05	0.642211085129376	1.68	0.285465824887251	2.73068197004601	2.26170559904104	0.128	0.0754	0.0051	0.0069	0.0076	0.0086	0.0062	0.02	0.1506	0.005	0.0049	0.0076	0.0862	0.0077	0.0091	0.009	0.0066	0.1399	0.0862	0.0105	0.0117	0.0087	0.0236	0.0072	0.0059	0.1569
12	rs77772995	3640294	1.05	0.642211085129376	1.68	0.285465824887251	2.73166270901417	2.26115902660813	0.128	0.0754	0.0051	0.0069	0.0076	0.0086	0.0062	0.02	0.1505	0.005	0.0049	0.0076	0.0862	0.0077	0.0091	0.009	0.0066	0.1399	0.0862	0.0105	0.0117	0.0087	0.0236	0.0072	0.0059	0.1569
12	rs73043232	3644247	1.05	0.642211085129376	1.68	0.285465824887251	2.76913232904257	2.32997476818504	0.128	0.0754	0.0051	0.0069	0.0076	0.0086	0.0062	0.02	0.1504	0.0051	0.005	0.0076	0.0861	0.0078	0.0091	0.009	0.0066	0.1398	0.0861	0.0105	0.0118	0.0087	0.0237	0.0073	0.0059	0.1569
12	rs10848876	3647268	1.05	0.642211085129376	1.68	0.285465824887251	2.81281315846229	2.38161689404465	0.1279	0.0754	0.0052	0.007	0.0077	0.0087	0.0063	0.0201	0.1501	0.0051	0.005	0.0076	0.086	0.0078	0.0092	0.0091	0.0067	0.1397	0.0858	0.0105	0.0119	0.0088	0.0238	0.0074	0.0059	0.1569
12	rs3741939	3647531	1.05	0.642211085129376	1.68	0.285465824887251	2.82481781096681	2.4049196471418	0.1278	0.0754	0.0052	0.007	0.0077	0.0087	0.0063	0.0201	0.15	0.0051	0.005	0.0076	0.086	0.0078	0.0092	0.0091	0.0067	0.1396	0.0857	0.0105	0.0119	0.0088	0.0238	0.0074	0.0059	0.1569
12	rs7962508	3648092	1.05	0.642211085129376	1.68	0.285465824887251	2.82036069657318	2.3847345395024	0.1277	0.0755	0.0052	0.007	0.0077	0.0087	0.0063	0.0201	0.1499	0.0051	0.005	0.0076	0.0858	0.0078	0.0092	0.0091	0.0067	0.1395	0.0855	0.0106	0.0118	0.0088	0.0238	0.0075	0.0061	0.157
12	rs11062712	3650363	1.06	0.591046266007479	1.71	0.223208546872115	3.00416540329789	2.48402255945632	0.127	0.0758	0.0054	0.0073	0.0079	0.0088	0.0064	0.0201	0.1497	0.0052	0.005	0.0076	0.0848	0.0079	0.0091	0.0094	0.0069	0.1387	0.0855	0.0106	0.0118	0.0089	0.0238	0.0077	0.0063	0.1574
12	rs3782757	3652889	1.06	0.591046266007479	1.71	0.223208546872115	3.04877670462584	2.47904653662813	0.1268	0.0759	0.0055	0.0074	0.0079	0.0088	0.0064	0.0201	0.1497	0.0052	0.005	0.0076	0.0846	0.0079	0.0091	0.0095	0.0069	0.1385	0.0855	0.0106	0.0118	0.0089	0.0238	0.0078	0.0063	0.1575
12	rs73043248	3653836	1.06	0.591046266007479	1.71	0.223208546872115	3.0499165989753	2.4960067902479	0.1268	0.0758	0.0055	0.0074	0.0079	0.0088	0.0064	0.0201	0.1497	0.0052	0.005	0.0076	0.0845	0.0079	0.0091	0.0095	0.0069	0.1385	0.0855	0.0106	0.0118	0.0089	0.0238	0.0078	0.0063	0.1575
12	rs7960599	3656119	1.06	0.591046266007479	1.71	0.223208546872115	3.04447155317245	2.48365392397261	0.1268	0.0757	0.0056	0.0074	0.008	0.0089	0.0064	0.0201	0.1496	0.0053	0.005	0.0076	0.0845	0.0079	0.0091	0.0095	0.0069	0.1385	0.0855	0.0106	0.0118	0.0089	0.0238	0.0078	0.0063	0.1574
12	rs17769657	3659476	1.06	0.591046266007479	1.71	0.223208546872115	3.04725703782413	2.47204528480526	0.1268	0.0756	0.0057	0.0074	0.0081	0.0089	0.0064	0.02	0.1496	0.0053	0.005	0.0076	0.0842	0.0079	0.0092	0.0096	0.0069	0.1386	0.0854	0.0106	0.0118	0.0089	0.0239	0.0078	0.0063	0.1574
12	rs17769669	3659984	1.06	0.591046266007479	1.71	0.223208546872115	3.04447155317245	2.47370326010706	0.1268	0.0755	0.0057	0.0074	0.0081	0.0089	0.0064	0.02	0.1496	0.0053	0.005	0.0076	0.0842	0.0079	0.0092	0.0096	0.0069	0.1387	0.0854	0.0105	0.0118	0.0089	0.0239	0.0078	0.0064	0.1574
12	rs4766139	3662244	1.06	0.591046266007479	1.71	0.223208546872115	2.99861822766246	2.45105592350607	0.127	0.0755	0.0057	0.0074	0.0081	0.0088	0.0064	0.02	0.1496	0.0053	0.005	0.0076	0.084	0.0079	0.0091	0.0095	0.0069	0.1387	0.0856	0.0105	0.0118	0.0088	0.0239	0.0078	0.0064	0.1574
12	rs10774156	3664704	1.06	0.591046266007479	1.7	0.24276969786222	3.05156333123604	2.48863105824293	0.127	0.0754	0.0057	0.0074	0.0081	0.0088	0.0064	0.02	0.1497	0.0053	0.0051	0.0076	0.0838	0.0079	0.0091	0.0095	0.0069	0.1388	0.0854	0.0105	0.0119	0.0089	0.0239	0.0078	0.0065	0.1574
12	rs74056228	3667824	1.06	0.591046266007479	1.7	0.24276969786222	3.16439627785574	2.58971756984581	0.127	0.0754	0.0057	0.0074	0.0081	0.0088	0.0064	0.02	0.1497	0.0053	0.0051	0.0076	0.0837	0.0079	0.009	0.0095	0.0069	0.1388	0.0854	0.0105	0.0119	0.0089	0.0239	0.0078	0.0065	0.1574
12	rs76161983	3677644	1.1	0.413206464175836	1.7	0.24276969786222	1.86321000719772	2.48310098309803	0.1243	0.0767	0.0064	0.0075	0.0087	0.0085	0.0071	0.0215	0.1468	0.0055	0.0055	0.0072	0.0815	0.0082	0.0095	0.0085	0.0071	0.1414	0.0863	0.0104	0.012	0.0086	0.0253	0.0075	0.0072	0.1553
12	rs17769793	3678251	1.11	0.375177619549844	1.69	0.263511633917478	1.7444462350062	2.44535204705884	0.1237	0.077	0.0064	0.0076	0.0088	0.0084	0.0072	0.0217	0.1462	0.0055	0.0056	0.0071	0.0811	0.0082	0.0095	0.0084	0.0072	0.1421	0.0864	0.0104	0.012	0.0085	0.0256	0.0075	0.0074	0.155
12	rs78934328	3678942	1.11	0.375177619549844	1.68	0.285465824887251	1.72995086806548	2.47720387044698	0.1231	0.0773	0.0065	0.0076	0.009	0.0083	0.0073	0.022	0.1455	0.0056	0.0056	0.0071	0.0806	0.0084	0.0095	0.0081	0.0072	0.1427	0.0865	0.0103	0.012	0.0084	0.0259	0.0075	0.0077	0.1546
12	rs917602	3679723	1.1	0.413206464175836	1.67	0.308662716071979	1.59300377830989	2.22494082164675	0.1224	0.0777	0.0066	0.0076	0.0092	0.0082	0.0074	0.0225	0.1446	0.0056	0.0058	0.007	0.08	0.0086	0.0096	0.0079	0.0072	0.1435	0.0866	0.0103	0.0121	0.0082	0.0262	0.0075	0.0081	0.1542
12	rs12427233	3681824	1.09	0.453749840114468	1.67	0.308662716071979	1.26634775030037	1.94823520216541	0.1215	0.0783	0.0066	0.0073	0.0094	0.0074	0.0071	0.0227	0.1434	0.0058	0.0061	0.0067	0.0804	0.0087	0.0093	0.0074	0.007	0.1451	0.0862	0.0103	0.0121	0.0078	0.0268	0.0073	0.0086	0.1554
12	rs11062726	3681833	1.09	0.453749840114468	1.67	0.308662716071979	1.28970542942129	1.96217477968034	0.1215	0.0783	0.0066	0.0073	0.0094	0.0074	0.0071	0.0227	0.1434	0.0058	0.0061	0.0067	0.0804	0.0087	0.0093	0.0074	0.007	0.1451	0.0862	0.0103	0.0121	0.0078	0.0268	0.0073	0.0086	0.1554
12	rs7307502	3688987	1.09	0.453749840114468	1.66	0.333131717406117	1.00892739318	1.60596644690758	0.1218	0.0785	0.0066	0.007	0.0094	0.0072	0.0069	0.0226	0.1434	0.0061	0.0063	0.0065	0.0808	0.0086	0.0093	0.007	0.0068	0.145	0.0865	0.0102	0.0121	0.0078	0.0268	0.0071	0.0087	0.1558
12	rs4259894	3689279	1.09	0.453749840114468	1.67	0.308662716071979	1.01505071328583	1.60700850695012	0.1218	0.0785	0.0066	0.007	0.0094	0.0071	0.0069	0.0226	0.1434	0.0061	0.0063	0.0065	0.0809	0.0086	0.0093	0.007	0.0068	0.145	0.0865	0.0102	0.0121	0.0078	0.0268	0.0071	0.0087	0.1558
12	rs61907727	3692912	1.09	0.453749840114468	1.67	0.308662716071979	0.965135607504585	1.52501157971748	0.1218	0.0785	0.0065	0.007	0.0094	0.0071	0.0069	0.0225	0.1434	0.0061	0.0062	0.0065	0.0812	0.0086	0.0093	0.007	0.0067	0.145	0.0866	0.0103	0.012	0.0078	0.0268	0.0071	0.0089	0.1558
12	rs758637	3694467	1.09	0.453749840114468	1.67	0.308662716071979	0.948111831067431	1.45925754919573	0.1219	0.0785	0.0065	0.007	0.0095	0.007	0.0068	0.0225	0.1433	0.0061	0.0062	0.0065	0.0812	0.0086	0.0093	0.0069	0.0067	0.145	0.0866	0.0103	0.012	0.0078	0.0268	0.0071	0.0089	0.1558
12	rs11062730	3697410	1.09	0.453749840114468	1.68	0.285465824887251	0.998012111179518	1.44455716581572	0.1218	0.0786	0.0065	0.007	0.0094	0.007	0.0068	0.0225	0.1433	0.0061	0.0062	0.0064	0.0813	0.0086	0.0093	0.0069	0.0067	0.145	0.0866	0.0103	0.012	0.0078	0.0268	0.0071	0.0089	0.156
12	rs12823547	3699026	1.09	0.453749840114468	1.69	0.263511633917478	1.00608648212932	1.43056302200495	0.1218	0.0786	0.0065	0.007	0.0094	0.007	0.0068	0.0225	0.1432	0.0061	0.0062	0.0064	0.0813	0.0086	0.0093	0.0069	0.0067	0.145	0.0866	0.0103	0.012	0.0078	0.0268	0.007	0.0089	0.156
12	rs11615535	3699600	1.09	0.453749840114468	1.69	0.263511633917478	1.00884125700518	1.42340387990555	0.1218	0.0786	0.0065	0.007	0.0094	0.007	0.0068	0.0225	0.1432	0.0061	0.0062	0.0064	0.0813	0.0086	0.0093	0.0069	0.0066	0.1451	0.0866	0.0103	0.0119	0.0078	0.0268	0.007	0.0089	0.1561
12	rs73045232	3707781	1.08	0.496867270490283	1.69	0.263511633917478	1.02543421014466	1.13815272741702	0.1213	0.0795	0.0064	0.0068	0.0094	0.0066	0.0065	0.0229	0.1423	0.0062	0.0064	0.0062	0.0815	0.009	0.0094	0.0065	0.0063	0.1455	0.0862	0.0103	0.0116	0.0076	0.0268	0.0067	0.0093	0.1576
12	rs11062734	3708546	1.08	0.496867270490283	1.69	0.263511633917478	1.00127302045854	1.10806011517627	0.1213	0.0796	0.0064	0.0068	0.0094	0.0065	0.0065	0.0229	0.1423	0.0062	0.0065	0.0062	0.0815	0.009	0.0094	0.0065	0.0063	0.1455	0.0862	0.0103	0.0116	0.0076	0.0268	0.0067	0.0093	0.1577
12	rs4636744	3712510	1.08	0.496867270490283	1.7	0.24276969786222	0.939228759124007	1.02544768881663	0.1215	0.08	0.0064	0.0065	0.0093	0.0064	0.0064	0.023	0.1422	0.0062	0.0065	0.0061	0.0819	0.0091	0.0096	0.0062	0.0062	0.1454	0.0862	0.0104	0.0113	0.0075	0.0269	0.0066	0.0095	0.1579
12	rs58327768	3713846	1.08	0.496867270490283	1.69	0.263511633917478	0.891487411143219	0.975996165533967	0.1215	0.0803	0.0064	0.0063	0.0093	0.0062	0.0062	0.0231	0.1423	0.0062	0.0066	0.0061	0.0819	0.0092	0.0095	0.0061	0.0061	0.1456	0.0861	0.0104	0.0114	0.0075	0.027	0.0066	0.0096	0.1582
12	rs117272586	3714029	1.09	0.453749840114468	1.67	0.308662716071979	0.89812646214464	0.973926109918379	0.1215	0.0803	0.0064	0.0063	0.0093	0.0062	0.0061	0.0231	0.1424	0.0062	0.0066	0.0061	0.0818	0.0091	0.0095	0.0061	0.0061	0.1456	0.086	0.0103	0.0114	0.0075	0.0269	0.0066	0.0096	0.1581
12	rs7308842	3714167	1.09	0.453749840114468	1.65	0.358901199458623	0.874777631942005	0.973448526598876	0.1216	0.0803	0.0064	0.0063	0.0093	0.0062	0.0061	0.0232	0.1425	0.0062	0.0067	0.0062	0.0817	0.0091	0.0095	0.0061	0.0061	0.1456	0.0859	0.0103	0.0114	0.0075	0.0269	0.0066	0.0096	0.1581
12	rs17697432	3716385	1.09	0.453749840114468	1.65	0.358901199458623	0.551368518986027	0.890128492109267	0.1229	0.0803	0.0062	0.006	0.0092	0.006	0.006	0.0232	0.1426	0.0063	0.0071	0.0063	0.0816	0.0089	0.0093	0.0058	0.0059	0.1451	0.0855	0.0101	0.0111	0.0072	0.027	0.0069	0.0096	0.1589
12	rs758525	3722804	1.09	0.453749840114468	1.65	0.358901199458623	0.51432321069782	0.93491829044086	0.123	0.0803	0.0061	0.006	0.0092	0.006	0.006	0.0232	0.1426	0.0064	0.0072	0.0063	0.0816	0.0089	0.0093	0.0058	0.0059	0.145	0.0854	0.0101	0.0111	0.0072	0.0271	0.007	0.0096	0.159
12	rs117493899	3723395	1.09	0.453749840114468	1.63	0.414449909043039	0.535621692821518	0.913804242023349	0.123	0.0803	0.0061	0.006	0.0091	0.006	0.006	0.0232	0.1426	0.0064	0.0072	0.0063	0.0816	0.0089	0.0094	0.0057	0.0059	0.1451	0.0855	0.0101	0.0111	0.0072	0.0271	0.007	0.0096	0.159
12	rs11062745	3724583	1.09	0.453749840114468	1.63	0.414449909043039	0.557594586733228	0.904381650136621	0.123	0.0804	0.0061	0.006	0.0091	0.006	0.006	0.0232	0.1426	0.0064	0.0072	0.0063	0.0816	0.0089	0.0095	0.0057	0.0059	0.1451	0.0855	0.0101	0.0111	0.0072	0.0271	0.007	0.0096	0.159
12	rs149805013	3730221	1.09	0.453749840114468	1.63	0.414449909043039	0.543796290468781	0.878727995405128	0.123	0.0804	0.006	0.0059	0.009	0.0059	0.006	0.0234	0.1426	0.0063	0.0073	0.0063	0.0816	0.0089	0.0094	0.0057	0.0058	0.1451	0.0858	0.0102	0.011	0.0071	0.0271	0.007	0.0095	0.159
12	rs56286913	3733451	1.09	0.453749840114468	1.63	0.414449909043039	0.532498220722457	0.872961139119163	0.123	0.0804	0.006	0.0058	0.0089	0.0059	0.0061	0.0234	0.1426	0.0063	0.0073	0.0062	0.0817	0.0089	0.0094	0.0057	0.0058	0.1451	0.0859	0.0102	0.011	0.0071	0.0271	0.007	0.0095	0.159
12	rs80119105	3736567	1.09	0.453749840114468	1.63	0.414449909043039	0.533473375828654	0.872649638618448	0.1229	0.0805	0.006	0.0058	0.0089	0.0059	0.0061	0.0235	0.1425	0.0063	0.0073	0.0062	0.0816	0.0089	0.0094	0.0057	0.0058	0.1452	0.0861	0.0102	0.011	0.0071	0.027	0.007	0.0095	0.1589
12	rs12819679	3744487	1.09	0.453749840114468	1.63	0.414449909043039	0.491747535539645	0.905009210662966	0.123	0.0805	0.006	0.0057	0.0088	0.0058	0.006	0.0236	0.1425	0.0064	0.0073	0.0062	0.0816	0.0089	0.0094	0.0056	0.0057	0.1453	0.0866	0.0103	0.011	0.007	0.027	0.007	0.0095	0.159
12	rs7138453	3749874	1.09	0.453749840114468	1.62	0.444280725791627	0.223320854476989	0.588371280491316	0.125	0.0795	0.0056	0.0043	0.008	0.0049	0.0051	0.0238	0.1417	0.0064	0.007	0.0061	0.082	0.0086	0.0087	0.0046	0.0048	0.149	0.0908	0.0105	0.0104	0.0065	0.0263	0.0067	0.0095	0.1604
12	rs4766152	3750128	1.09	0.453749840114468	1.63	0.414449909043039	0.223943341394708	0.589512932533067	0.125	0.0797	0.0056	0.0043	0.008	0.0049	0.005	0.0238	0.1418	0.0064	0.007	0.0061	0.082	0.0087	0.0087	0.0046	0.0048	0.1487	0.0907	0.0105	0.0104	0.0065	0.0263	0.0067	0.0096	0.1604
12	rs117135036	3750200	1.09	0.453749840114468	1.63	0.414449909043039	0.224941331299761	0.589512932533067	0.125	0.0797	0.0056	0.0043	0.008	0.0049	0.005	0.0238	0.1417	0.0064	0.007	0.0061	0.082	0.0087	0.0087	0.0046	0.0048	0.1487	0.0907	0.0105	0.0104	0.0065	0.0263	0.0067	0.0096	0.1604
12	rs73047209	3755426	1.09	0.453749840114468	1.63	0.414449909043039	0.227740480736649	0.569894617511545	0.125	0.0797	0.0056	0.0042	0.008	0.0049	0.005	0.0238	0.1418	0.0065	0.007	0.0061	0.082	0.0086	0.0086	0.0045	0.0047	0.1489	0.091	0.0104	0.0104	0.0064	0.0263	0.0066	0.0096	0.1603
12	rs77076805	3755864	1.09	0.453749840114468	1.63	0.414449909043039	0.228159917430299	0.567630466983224	0.125	0.0798	0.0056	0.0042	0.008	0.0049	0.005	0.0238	0.1418	0.0065	0.007	0.0061	0.082	0.0086	0.0086	0.0045	0.0047	0.1489	0.091	0.0104	0.0104	0.0064	0.0263	0.0066	0.0096	0.1602
12	rs887304	3757548	1.09	0.453749840114468	1.63	0.414449909043039	0.232038871879705	0.559582329797608	0.125	0.0798	0.0055	0.0042	0.008	0.0049	0.005	0.0238	0.1418	0.0065	0.007	0.0061	0.0819	0.0086	0.0086	0.0045	0.0047	0.1492	0.0911	0.0103	0.0104	0.0064	0.0263	0.0066	0.0097	0.1601
12	rs758530	3757923	1.09	0.453749840114468	1.64	0.38599849551783	0.232420284712745	0.560146194761443	0.125	0.0798	0.0055	0.0042	0.008	0.0049	0.005	0.0238	0.1418	0.0065	0.007	0.0061	0.0819	0.0086	0.0086	0.0045	0.0047	0.1492	0.0912	0.0103	0.0104	0.0064	0.0263	0.0066	0.0097	0.1601
12	rs78316575	3761843	1.09	0.453749840114468	1.64	0.38599849551783	0.235697679800969	0.550579475658091	0.1252	0.0797	0.0055	0.0041	0.008	0.0048	0.005	0.0238	0.1417	0.0065	0.007	0.0061	0.0819	0.0087	0.0086	0.0045	0.0047	0.1493	0.0913	0.0103	0.0104	0.0063	0.0262	0.0066	0.0096	0.1603
12	rs7301372	3764672	1.09	0.453749840114468	1.64	0.38599849551783	0.209911019749257	0.521849205433016	0.1256	0.0792	0.0054	0.004	0.008	0.0047	0.0047	0.0237	0.1414	0.0064	0.0071	0.006	0.0819	0.0088	0.0084	0.0044	0.0047	0.1496	0.0918	0.0103	0.0103	0.0062	0.0261	0.0065	0.0097	0.1609
12	rs71534241	3765493	1.09	0.453749840114468	1.64	0.38599849551783	0.208591672894238	0.515348466308232	0.1258	0.0791	0.0054	0.0039	0.0079	0.0047	0.0047	0.0238	0.1413	0.0064	0.0071	0.006	0.0819	0.0088	0.0084	0.0044	0.0047	0.1496	0.0919	0.0103	0.0103	0.0062	0.0261	0.0064	0.0097	0.161
12	rs77298863	3772960	1.09	0.453749840114468	1.64	0.38599849551783	0.212120355141225	0.473808921264791	0.1267	0.0783	0.0052	0.0035	0.0079	0.0044	0.0042	0.0239	0.1411	0.0062	0.0073	0.0059	0.0818	0.009	0.0082	0.0042	0.0047	0.1503	0.0933	0.0101	0.0101	0.0059	0.0259	0.0062	0.0098	0.1619
12	rs11062758	3776035	1.09	0.453749840114468	1.65	0.358901199458623	0.199877012251919	0.461819916532034	0.1268	0.0782	0.0052	0.0034	0.0078	0.0044	0.0042	0.0239	0.141	0.0062	0.0073	0.0059	0.0818	0.009	0.0082	0.0042	0.0047	0.1504	0.0934	0.0101	0.0101	0.0058	0.0259	0.0062	0.0098	0.1621
12	rs758529	3777370	1.09	0.453749840114468	1.66	0.333131717406117	0.19851617958375	0.461685665671575	0.1268	0.0782	0.0052	0.0034	0.0078	0.0044	0.0042	0.0239	0.141	0.0061	0.0073	0.0059	0.0818	0.009	0.0082	0.0042	0.0046	0.1506	0.0934	0.0101	0.0101	0.0058	0.0259	0.0062	0.0098	0.1621
12	rs7350575	3781953	1.09	0.453749840114468	1.65	0.358901199458623	0.210432050478868	0.42779251752812	0.1271	0.0779	0.005	0.0033	0.0078	0.0044	0.0041	0.0239	0.1413	0.0061	0.0073	0.006	0.0819	0.0089	0.0083	0.0041	0.0045	0.1508	0.0936	0.01	0.0101	0.0057	0.0256	0.0061	0.0098	0.1624
12	rs36030417	3782647	1.09	0.453749840114468	1.64	0.38599849551783	0.211838443472894	0.420704473035851	0.1271	0.0778	0.005	0.0033	0.0078	0.0044	0.0041	0.0238	0.1414	0.006	0.0073	0.0059	0.0819	0.0089	0.0083	0.0041	0.0045	0.1509	0.0936	0.01	0.0101	0.0057	0.0256	0.0061	0.0098	0.1624
12	rs242027	3786853	1.09	0.453749840114468	1.61	0.475515229965307	0.167477377940578	0.322017050540141	0.1278	0.077	0.0048	0.003	0.0077	0.0042	0.004	0.0232	0.1425	0.0058	0.0072	0.0059	0.082	0.0087	0.0081	0.0039	0.0044	0.1513	0.095	0.0099	0.0099	0.0056	0.0252	0.0059	0.0098	0.1633
12	rs242023	3787165	1.09	0.453749840114468	1.61	0.475515229965307	0.152213651697473	0.27757517708585	0.1279	0.0768	0.0048	0.0029	0.0077	0.0041	0.0038	0.0226	0.1433	0.0059	0.0072	0.0059	0.0821	0.0086	0.0081	0.0038	0.0043	0.1517	0.0953	0.0097	0.0099	0.0055	0.025	0.0058	0.0099	0.1637
12	rs242018	3788145	1.09	0.453749840114468	1.6	0.508176723760061	0.123307362973676	0.254088928301906	0.1276	0.0765	0.005	0.0028	0.0077	0.0041	0.0038	0.0221	0.1439	0.006	0.0072	0.0059	0.0822	0.0085	0.0079	0.0037	0.0042	0.152	0.0952	0.0095	0.01	0.0054	0.025	0.0057	0.0102	0.1639
12	rs242017	3788222	1.09	0.453749840114468	1.6	0.508176723760061	0.131072405902782	0.251044388737988	0.1276	0.0766	0.005	0.0028	0.0077	0.0041	0.0038	0.0221	0.1439	0.006	0.0072	0.0058	0.0823	0.0085	0.0079	0.0037	0.0042	0.1521	0.0952	0.0095	0.01	0.0054	0.025	0.0057	0.0102	0.1639
12	rs17836273	3789452	1.09	0.453749840114468	1.6	0.508176723760061	0.121265842873571	0.252508831443636	0.1276	0.0766	0.0049	0.0028	0.0077	0.0041	0.0038	0.0221	0.144	0.006	0.0072	0.0058	0.0823	0.0086	0.0078	0.0037	0.0042	0.152	0.0953	0.0095	0.01	0.0054	0.025	0.0057	0.0103	0.1639
12	rs78549001	3795365	1.09	0.453749840114468	1.6	0.508176723760061	0.120368375814893	0.256691534048033	0.1279	0.0765	0.005	0.0028	0.0077	0.004	0.0038	0.0221	0.1441	0.006	0.0072	0.0057	0.0822	0.0085	0.0078	0.0037	0.0042	0.1519	0.0952	0.0094	0.01	0.0054	0.0249	0.0057	0.0103	0.1639
12	rs77916485	3795819	1.09	0.453749840114468	1.6	0.508176723760061	0.121905224938438	0.257371845568379	0.1279	0.0766	0.005	0.0028	0.0077	0.004	0.0038	0.0221	0.1442	0.006	0.0072	0.0057	0.0822	0.0085	0.0077	0.0037	0.0042	0.1519	0.0954	0.0094	0.01	0.0054	0.0249	0.0057	0.0104	0.1639
12	rs10848911	3814238	1.08	0.496867270490283	1.6	0.508176723760061	0.10836507636134	0.239648551650658	0.1284	0.0763	0.005	0.0028	0.0076	0.004	0.0038	0.0221	0.1444	0.0061	0.0072	0.0057	0.0822	0.0085	0.0077	0.0037	0.0042	0.1518	0.0951	0.0093	0.0101	0.0054	0.0247	0.0057	0.0106	0.1638
12	rs7300789	3817148	1.08	0.496867270490283	1.6	0.508176723760061	0.107527678594159	0.248347895469178	0.1284	0.0763	0.0051	0.0028	0.0076	0.004	0.0038	0.0221	0.1445	0.0061	0.0072	0.0057	0.0821	0.0085	0.0077	0.0037	0.0042	0.1518	0.0951	0.0093	0.0101	0.0054	0.0247	0.0058	0.0106	0.1638
12	rs241993	3818665	1.08	0.496867270490283	1.6	0.508176723760061	0.104429846058308	0.244432118962801	0.1285	0.0763	0.0051	0.0028	0.0076	0.004	0.0038	0.0221	0.1445	0.0061	0.0072	0.0056	0.0821	0.0085	0.0077	0.0037	0.0042	0.1518	0.095	0.0093	0.0101	0.0054	0.0247	0.0058	0.0107	0.1637
12	rs241991	3819274	1.08	0.496867270490283	1.6	0.508176723760061	0.0917168259916597	0.246443475904627	0.1283	0.0762	0.0051	0.0029	0.0076	0.0041	0.0038	0.0221	0.1448	0.0061	0.0072	0.0056	0.0821	0.0085	0.0077	0.0037	0.0042	0.1518	0.0949	0.0093	0.0101	0.0056	0.0247	0.0058	0.0107	0.1635
12	rs73033625	3830268	1.08	0.496867270490283	1.6	0.508176723760061	0.111699771588416	0.35129316611684	0.1283	0.076	0.005	0.003	0.0075	0.0041	0.0038	0.0221	0.145	0.0062	0.0072	0.0056	0.082	0.0085	0.0077	0.0037	0.0042	0.1515	0.0948	0.0093	0.0102	0.0056	0.0247	0.0058	0.0107	0.1635
12	rs241975	3836656	1.09	0.453749840114468	1.6	0.508176723760061	0.120628511472579	0.38601116241541	0.1283	0.0758	0.005	0.003	0.0075	0.0041	0.0038	0.0221	0.1453	0.0062	0.0072	0.0056	0.082	0.0085	0.0078	0.0037	0.0043	0.1513	0.0946	0.0093	0.0102	0.0056	0.0248	0.0058	0.0107	0.1635
12	rs73033643	3839336	1.09	0.453749840114468	1.61	0.475515229965307	0.0693429590759949	0.363810649356654	0.1278	0.0742	0.0052	0.0031	0.0075	0.0043	0.0038	0.0224	0.1471	0.0067	0.007	0.0058	0.0814	0.0091	0.0075	0.0039	0.0045	0.1494	0.0943	0.0095	0.0104	0.0058	0.0248	0.0062	0.0106	0.1636
12	rs17770854	3840332	1.1	0.413206464175836	1.61	0.475515229965307	0.0543171054207908	0.434515925151015	0.1277	0.0724	0.0051	0.003	0.0077	0.0046	0.0037	0.0224	0.1482	0.007	0.0071	0.0061	0.0809	0.0095	0.0073	0.0041	0.0044	0.1475	0.0937	0.0096	0.0109	0.006	0.0249	0.0065	0.0105	0.165
12	rs7309847	3841652	1.09	0.453749840114468	1.61	0.475515229965307	0.0476394173953042	0.432403595239717	0.1277	0.0723	0.005	0.003	0.0077	0.0047	0.0037	0.0224	0.1483	0.0071	0.0071	0.0061	0.0809	0.0096	0.0072	0.0041	0.0043	0.1473	0.0936	0.0096	0.0109	0.006	0.0249	0.0066	0.0105	0.1651
12	rs73033651	3843439	1.09	0.453749840114468	1.61	0.475515229965307	0.0489538474402854	0.454184016972525	0.1276	0.0722	0.0051	0.003	0.0077	0.0047	0.0038	0.0224	0.1483	0.0071	0.0071	0.0062	0.0808	0.0096	0.0072	0.0041	0.0043	0.1472	0.0936	0.0097	0.011	0.006	0.0249	0.0066	0.0105	0.1652
12	rs35974481	3844929	1.09	0.453749840114468	1.62	0.444280725791627	0.0495875123749139	0.476920168946307	0.1275	0.0721	0.0051	0.003	0.0077	0.0047	0.0038	0.0224	0.1482	0.0071	0.0072	0.0062	0.0808	0.0096	0.0072	0.0041	0.0044	0.1471	0.0936	0.0097	0.011	0.0061	0.0249	0.0066	0.0106	0.1653
12	rs61075782	3845950	1.09	0.453749840114468	1.64	0.38599849551783	0.0464739241143942	0.461551425041483	0.1275	0.0721	0.0051	0.003	0.0077	0.0047	0.0038	0.0224	0.1483	0.0072	0.0072	0.0062	0.0808	0.0096	0.0072	0.0042	0.0044	0.147	0.0936	0.0097	0.011	0.0061	0.0249	0.0066	0.0106	0.1653
12	rs10774168	3846299	1.09	0.453749840114468	1.64	0.38599849551783	0.0457747240126961	0.457930804055189	0.1275	0.072	0.0051	0.003	0.0077	0.0047	0.0038	0.0223	0.1482	0.0072	0.0072	0.0062	0.0807	0.0096	0.0072	0.0042	0.0044	0.147	0.0936	0.0097	0.011	0.006	0.0249	0.0066	0.0106	0.1654
12	rs7307214	3851049	1.09	0.453749840114468	1.65	0.358901199458623	0.0549965002938107	0.505155116280496	0.1275	0.072	0.0051	0.003	0.0078	0.0047	0.0038	0.0223	0.1482	0.0072	0.0073	0.0062	0.0807	0.0096	0.0072	0.0042	0.0044	0.1471	0.0935	0.0097	0.011	0.006	0.0249	0.0066	0.0106	0.1654
12	rs73033660	3851764	1.1	0.413206464175836	1.65	0.358901199458623	0.0598373999854882	0.506804584956283	0.1275	0.0719	0.0051	0.003	0.0078	0.0047	0.0038	0.0223	0.1483	0.0072	0.0073	0.0062	0.0807	0.0096	0.0072	0.0042	0.0044	0.1471	0.0935	0.0097	0.011	0.006	0.0249	0.0066	0.0106	0.1654
12	rs4765748	3854527	1.1	0.413206464175836	1.65	0.358901199458623	0.0343373643858685	0.45645788601567	0.1289	0.069	0.005	0.0033	0.0078	0.0048	0.004	0.0217	0.1503	0.0074	0.0074	0.0062	0.082	0.0101	0.0067	0.0042	0.0044	0.1449	0.0922	0.0093	0.0105	0.0059	0.0243	0.0075	0.0111	0.1669
12	rs79321752	3856564	1.11	0.375177619549844	1.68	0.285465824887251	0.031279712393212	0.433327400364691	0.1302	0.0665	0.005	0.0036	0.0079	0.0048	0.0042	0.0208	0.1521	0.0074	0.0075	0.0063	0.0837	0.0102	0.006	0.0039	0.0045	0.1435	0.0909	0.0086	0.0097	0.006	0.0233	0.0074	0.0116	0.17
12	rs6489495	3858121	1.1	0.413206464175836	1.67	0.308662716071979	0.0760890946374921	0.499940832275283	0.1306	0.0653	0.0049	0.0038	0.008	0.0049	0.0044	0.0206	0.1534	0.0075	0.0073	0.0062	0.0845	0.0103	0.0056	0.0037	0.0046	0.1429	0.0905	0.0082	0.0091	0.006	0.0228	0.0074	0.0118	0.171
12	rs57276188	3858471	1.1	0.413206464175836	1.67	0.308662716071979	0.0794483307834244	0.51438202906353	0.1306	0.0653	0.005	0.0038	0.008	0.0049	0.0044	0.0206	0.1534	0.0075	0.0073	0.0062	0.0845	0.0103	0.0056	0.0037	0.0046	0.1428	0.0905	0.0082	0.0091	0.006	0.0228	0.0074	0.0118	0.171
12	rs73033675	3860765	1.1	0.413206464175836	1.67	0.308662716071979	0.0565146504056511	0.434119653407269	0.1306	0.0653	0.0051	0.0039	0.008	0.0049	0.0043	0.0205	0.1534	0.0075	0.0073	0.0063	0.0846	0.0103	0.0056	0.0036	0.0046	0.1429	0.0905	0.0081	0.0091	0.0061	0.0227	0.0074	0.0117	0.1712
12	rs17780991	3861082	1.1	0.413206464175836	1.67	0.308662716071979	0.0570148922423566	0.432799447041781	0.1307	0.0653	0.0051	0.0039	0.008	0.0049	0.0043	0.0206	0.1535	0.0075	0.0073	0.0063	0.0846	0.0103	0.0056	0.0036	0.0046	0.1428	0.0904	0.0081	0.0091	0.0061	0.0227	0.0074	0.0117	0.1712
12	rs72653449	3863150	1.1	0.413206464175836	1.67	0.308662716071979	0.075183268671831	0.480986231679166	0.1301	0.0653	0.0052	0.0039	0.008	0.0049	0.0043	0.0206	0.1541	0.0075	0.0071	0.0063	0.0844	0.0104	0.0056	0.0036	0.0046	0.1422	0.0903	0.0083	0.0091	0.006	0.023	0.0075	0.0116	0.1715
12	rs3809258	3864310	1.1	0.413206464175836	1.66	0.333131717406117	0.0578611920322298	0.415996947968664	0.13	0.0652	0.0052	0.0039	0.0081	0.005	0.0044	0.0205	0.1545	0.0075	0.007	0.0063	0.0846	0.0105	0.0057	0.0036	0.0047	0.142	0.0903	0.0082	0.009	0.0059	0.023	0.0076	0.0114	0.1715
12	rs78843725	3866275	1.1	0.413206464175836	1.66	0.333131717406117	0.0684093826965316	0.45605639780911	0.1298	0.0652	0.0051	0.0039	0.0081	0.005	0.0045	0.0205	0.1549	0.0075	0.007	0.0065	0.0845	0.0106	0.0057	0.0035	0.0047	0.1416	0.09	0.0082	0.009	0.0059	0.0231	0.0076	0.0114	0.1718
12	rs12424738	3866895	1.1	0.413206464175836	1.66	0.333131717406117	0.057176307945876	0.397183414126187	0.1297	0.0652	0.0051	0.0039	0.0081	0.0051	0.0046	0.0205	0.155	0.0075	0.007	0.0066	0.0846	0.0106	0.0057	0.0035	0.0047	0.1414	0.0899	0.0081	0.0089	0.006	0.0231	0.0077	0.0114	0.1719
12	rs10774171	3868309	1.1	0.413206464175836	1.66	0.333131717406117	0.0898505719870831	0.411694380356892	0.1296	0.0653	0.0052	0.004	0.0081	0.0052	0.0047	0.0206	0.1549	0.0075	0.0069	0.0066	0.0838	0.0107	0.0058	0.0036	0.0048	0.1411	0.0895	0.0081	0.0088	0.0062	0.0227	0.0078	0.0114	0.1728
12	rs12304406	3868413	1.1	0.413206464175836	1.66	0.333131717406117	0.093311154073191	0.412736309120951	0.1296	0.0653	0.0052	0.004	0.008	0.0052	0.0047	0.0205	0.155	0.0076	0.0069	0.0066	0.084	0.0108	0.0059	0.0035	0.0047	0.141	0.0891	0.0081	0.0088	0.0062	0.0224	0.0077	0.0114	0.1731
12	rs73033700	3868663	1.1	0.413206464175836	1.64	0.38599849551783	0.137836531967605	0.412736309120951	0.1294	0.0654	0.0052	0.0039	0.0079	0.0053	0.0048	0.0202	0.1553	0.0076	0.0068	0.0067	0.0841	0.0109	0.006	0.0033	0.0047	0.1407	0.0883	0.0081	0.0089	0.0063	0.0221	0.0077	0.0115	0.1742
12	rs4997966	3869708	1.11	0.375177619549844	1.63	0.414449909043039	0.21556040241381	0.399635014711759	0.1297	0.0658	0.0051	0.0037	0.0077	0.0053	0.0051	0.0188	0.1569	0.0076	0.0066	0.0066	0.0848	0.0111	0.0061	0.003	0.0048	0.1402	0.0855	0.008	0.0088	0.0065	0.0216	0.0075	0.0119	0.1769
12	rs12578468	3871946	1.12	0.339600448506511	1.62	0.444280725791627	0.400713191797442	0.262378009830485	0.1298	0.0659	0.0046	0.0032	0.0078	0.0046	0.0051	0.0192	0.1584	0.0074	0.006	0.0065	0.086	0.0111	0.0059	0.0024	0.0047	0.141	0.0849	0.0079	0.0089	0.0067	0.0212	0.0074	0.0111	0.178
12	rs80132205	3880844	1.12	0.339600448506511	1.62	0.444280725791627	0.426217709387478	0.242982741623154	0.1299	0.066	0.0047	0.0031	0.0078	0.0046	0.0051	0.0192	0.1581	0.0075	0.0059	0.0065	0.0865	0.011	0.0059	0.0024	0.0047	0.1409	0.0851	0.0079	0.0089	0.0067	0.0212	0.0074	0.011	0.178
12	rs10128789	3880911	1.12	0.339600448506511	1.62	0.444280725791627	0.426509389636598	0.243762834060844	0.1299	0.066	0.0047	0.0031	0.0078	0.0046	0.0051	0.0192	0.1581	0.0075	0.0059	0.0065	0.0865	0.011	0.0059	0.0024	0.0047	0.1409	0.0851	0.0079	0.0089	0.0067	0.0212	0.0074	0.011	0.178
12	rs10732599	3884539	1.12	0.339600448506511	1.62	0.444280725791627	0.476352253422436	0.231707098476218	0.13	0.0659	0.0047	0.0031	0.0078	0.0046	0.0051	0.0192	0.1577	0.0075	0.0058	0.0065	0.0868	0.0111	0.0058	0.0024	0.0047	0.1409	0.0851	0.0078	0.0088	0.0067	0.0212	0.0074	0.0109	0.1781
12	rs1035001	3887479	1.12	0.339600448506511	1.61	0.475515229965307	0.532953187854901	0.222877072589511	0.1298	0.0658	0.0046	0.0031	0.0078	0.0046	0.0052	0.0193	0.1575	0.0075	0.0058	0.0065	0.0871	0.0111	0.0057	0.0024	0.0047	0.141	0.0851	0.0078	0.0086	0.0067	0.0214	0.0074	0.0109	0.1782
12	rs79904692	3892985	1.12	0.339600448506511	1.59	0.542287549749139	0.937556598432327	0.209472802260954	0.1292	0.0656	0.0045	0.0031	0.0079	0.0046	0.0051	0.0194	0.1562	0.0076	0.0055	0.0064	0.0891	0.0113	0.0053	0.0021	0.0046	0.1413	0.0847	0.0077	0.0085	0.0068	0.0217	0.0075	0.0106	0.1794
12	rs17698552	3902465	1.11	0.375177619549844	1.59	0.542287549749139	1.04563025619196	0.19344655532836	0.1288	0.0655	0.0045	0.0031	0.0079	0.0046	0.0051	0.0194	0.1555	0.0076	0.0054	0.0064	0.0903	0.0114	0.0052	0.002	0.0046	0.1414	0.0845	0.0077	0.0085	0.0069	0.0217	0.0076	0.0105	0.18
12	rs117114551	3902674	1.11	0.375177619549844	1.59	0.542287549749139	1.03499004873774	0.195828285934303	0.1288	0.0655	0.0045	0.0031	0.0079	0.0046	0.0051	0.0194	0.1555	0.0076	0.0054	0.0064	0.0903	0.0114	0.0052	0.002	0.0046	0.1414	0.0845	0.0077	0.0085	0.0069	0.0217	0.0076	0.0105	0.18
12	rs12818521	3902679	1.11	0.375177619549844	1.59	0.542287549749139	1.03499004873774	0.196139671571806	0.1288	0.0655	0.0045	0.0031	0.0079	0.0046	0.0051	0.0194	0.1555	0.0076	0.0054	0.0064	0.0903	0.0114	0.0052	0.002	0.0046	0.1414	0.0845	0.0077	0.0085	0.0069	0.0217	0.0076	0.0105	0.18
12	rs3803132	3903390	1.11	0.375177619549844	1.59	0.542287549749139	1.0453680846221	0.199367065289006	0.1287	0.0655	0.0044	0.0031	0.0079	0.0046	0.0051	0.0194	0.1554	0.0076	0.0053	0.0064	0.0904	0.0115	0.0052	0.002	0.0046	0.1415	0.0845	0.0077	0.0085	0.0069	0.0217	0.0076	0.0105	0.18
12	rs61907076	3905212	1.11	0.375177619549844	1.59	0.542287549749139	1.17961047886298	0.209685103519305	0.1287	0.0655	0.0043	0.0031	0.0079	0.0046	0.0051	0.0195	0.1556	0.0076	0.0053	0.0064	0.0904	0.0115	0.0052	0.0021	0.0049	0.1413	0.0845	0.0077	0.0085	0.0069	0.0216	0.0076	0.0105	0.1799
12	rs11062826	3905256	1.11	0.375177619549844	1.59	0.542287549749139	1.21604110234682	0.202612107960775	0.1288	0.0655	0.0043	0.0031	0.0079	0.0046	0.0051	0.0195	0.1556	0.0076	0.0052	0.0064	0.0904	0.0115	0.0052	0.0021	0.0049	0.1412	0.0845	0.0077	0.0085	0.0069	0.0216	0.0076	0.0105	0.1799
12	rs10744628	3910493	1.11	0.375177619549844	1.6	0.508176723760061	1.22812485210396	0.216623479164879	0.1287	0.0657	0.0043	0.0031	0.0078	0.0045	0.0051	0.0195	0.1556	0.0076	0.0052	0.0064	0.0905	0.0115	0.0051	0.0021	0.0048	0.1414	0.0845	0.0077	0.0086	0.0069	0.0216	0.0077	0.0105	0.1798
12	rs2058350	3913427	1.11	0.375177619549844	1.62	0.444280725791627	0.842719166432111	0.204293819943217	0.1292	0.0661	0.0042	0.0031	0.0077	0.0045	0.0049	0.0195	0.1559	0.0075	0.0053	0.0064	0.0908	0.0115	0.0051	0.0021	0.0046	0.1413	0.0841	0.0077	0.0086	0.0068	0.0214	0.0076	0.0104	0.18
12	rs71534270	3920660	1.11	0.375177619549844	1.62	0.444280725791627	0.735123133342922	0.205874635080142	0.1288	0.0661	0.0042	0.0033	0.0076	0.0045	0.005	0.0195	0.156	0.0074	0.0053	0.0064	0.091	0.0114	0.0051	0.0022	0.0046	0.1413	0.0842	0.0077	0.0087	0.0067	0.0211	0.0075	0.0105	0.1801
12	rs71458076	3923773	1.11	0.375177619549844	1.62	0.444280725791627	0.72483722552804	0.21309159484377	0.1288	0.0661	0.0043	0.0033	0.0075	0.0045	0.005	0.0196	0.1561	0.0074	0.0053	0.0064	0.0911	0.0114	0.0051	0.0022	0.0046	0.1413	0.0842	0.0076	0.0087	0.0067	0.021	0.0075	0.0105	0.1801
12	rs11062844	3928470	1.11	0.375177619549844	1.62	0.444280725791627	0.71216292540381	0.22537301434759	0.1287	0.0661	0.0043	0.0033	0.0075	0.0044	0.005	0.0196	0.1562	0.0074	0.0053	0.0064	0.0911	0.0114	0.0051	0.0022	0.0046	0.1413	0.0842	0.0076	0.0087	0.0067	0.021	0.0075	0.0105	0.1801
12	rs67009183	3929033	1.11	0.375177619549844	1.62	0.444280725791627	0.721995552097279	0.225046943191918	0.1287	0.0661	0.0043	0.0034	0.0075	0.0044	0.005	0.0195	0.1561	0.0075	0.0053	0.0065	0.0911	0.0114	0.0051	0.0022	0.0046	0.1413	0.0843	0.0076	0.0087	0.0067	0.021	0.0075	0.0105	0.1801
12	rs61907083	3939545	1.12	0.339600448506511	1.62	0.444280725791627	0.560653347694029	0.200098280091816	0.1287	0.066	0.0042	0.0034	0.0075	0.0044	0.005	0.0195	0.1563	0.0074	0.0054	0.0065	0.0912	0.0114	0.0052	0.0023	0.0046	0.1411	0.0843	0.0076	0.0087	0.0067	0.0208	0.0075	0.0105	0.18
12	rs7313046	3944824	1.12	0.339600448506511	1.62	0.444280725791627	0.462347594837665	0.231378080331614	0.1287	0.0659	0.0042	0.0034	0.0075	0.0044	0.005	0.0195	0.1565	0.0074	0.0054	0.0066	0.0913	0.0114	0.0053	0.0025	0.0046	0.141	0.0844	0.0076	0.0088	0.0066	0.0207	0.0075	0.0105	0.1799
12	rs116988326	3946692	1.12	0.339600448506511	1.62	0.444280725791627	0.454247337335601	0.213839181615378	0.1287	0.0658	0.0042	0.0034	0.0076	0.0044	0.005	0.0194	0.1565	0.0075	0.0054	0.0066	0.0913	0.0114	0.0053	0.0025	0.0045	0.141	0.0844	0.0076	0.0088	0.0066	0.0207	0.0075	0.0105	0.1799
12	rs3809251	3948718	1.12	0.339600448506511	1.62	0.444280725791627	0.439618863185265	0.207036478098003	0.1287	0.0658	0.0042	0.0034	0.0076	0.0044	0.005	0.0194	0.1565	0.0075	0.0054	0.0066	0.0913	0.0114	0.0053	0.0025	0.0045	0.141	0.0844	0.0076	0.0088	0.0066	0.0206	0.0075	0.0104	0.1798
12	rs11062876	3972106	1.12	0.339600448506511	1.62	0.444280725791627	0.288942856095741	0.227441694554752	0.1284	0.0658	0.0042	0.0034	0.0078	0.0044	0.0049	0.0194	0.1564	0.0076	0.0058	0.0065	0.0913	0.0114	0.0052	0.0028	0.0045	0.1407	0.0845	0.0075	0.0088	0.0065	0.0205	0.0074	0.0104	0.1799
12	rs78317981	3975499	1.12	0.339600448506511	1.62	0.444280725791627	0.273977081962479	0.209366678391859	0.1284	0.0658	0.0042	0.0035	0.0078	0.0044	0.0049	0.0194	0.1565	0.0076	0.0058	0.0065	0.0913	0.0113	0.0052	0.0028	0.0045	0.1407	0.0845	0.0075	0.0088	0.0065	0.0207	0.0073	0.0104	0.1799
12	rs75576270	3987457	1.12	0.339600448506511	1.65	0.358901199458623	0.193507926608306	0.224721025839204	0.1283	0.0661	0.0041	0.0036	0.008	0.0044	0.0047	0.0194	0.1567	0.0076	0.0058	0.0065	0.0912	0.0114	0.0051	0.003	0.0045	0.1404	0.0844	0.0074	0.0088	0.0064	0.0203	0.007	0.0102	0.1804
12	rs61607131	3989284	1.12	0.339600448506511	1.65	0.358901199458623	0.191372997960921	0.211918564804875	0.1283	0.0662	0.0041	0.0037	0.008	0.0044	0.0047	0.0195	0.1566	0.0077	0.0057	0.0065	0.0912	0.0113	0.0052	0.003	0.0045	0.1404	0.0844	0.0074	0.0088	0.0065	0.0203	0.0069	0.0102	0.1805
12	rs17699034	3994599	1.12	0.339600448506511	1.65	0.358901199458623	0.183116818523023	0.212025115407656	0.1282	0.0663	0.0041	0.0037	0.0081	0.0045	0.0047	0.0195	0.1567	0.0077	0.0057	0.0064	0.0912	0.0113	0.0051	0.0031	0.0045	0.1404	0.0843	0.0074	0.0088	0.0064	0.0202	0.0068	0.0101	0.1807
12	rs77401945	3996232	1.12	0.339600448506511	1.66	0.333131717406117	0.177098136109202	0.220498158502243	0.1282	0.0663	0.0041	0.0038	0.0081	0.0045	0.0046	0.0194	0.1568	0.0077	0.0057	0.0064	0.0912	0.0113	0.0051	0.0031	0.0045	0.1403	0.0843	0.0074	0.0088	0.0064	0.0202	0.0068	0.0101	0.1807
12	rs7306910	3998847	1.12	0.339600448506511	1.66	0.333131717406117	0.230812238387405	0.261351566669545	0.1278	0.0665	0.0041	0.0038	0.008	0.0044	0.0046	0.0194	0.157	0.0081	0.0058	0.0064	0.0911	0.0112	0.0052	0.0032	0.0045	0.1402	0.0844	0.0073	0.0088	0.0066	0.02	0.0067	0.0101	0.1807
12	rs34355641	4000057	1.12	0.339600448506511	1.65	0.358901199458623	0.220264072440694	0.221038087386348	0.1276	0.0665	0.0042	0.0038	0.0079	0.0044	0.0047	0.0194	0.1572	0.008	0.0057	0.0062	0.0912	0.0112	0.0052	0.0032	0.0046	0.1401	0.0845	0.0072	0.0088	0.0067	0.0199	0.0066	0.0102	0.1809
12	rs78170528	4000194	1.12	0.339600448506511	1.64	0.38599849551783	0.230094854802982	0.20798869413567	0.1276	0.0665	0.0042	0.0038	0.0079	0.0044	0.0047	0.0194	0.1573	0.008	0.0057	0.0062	0.0912	0.0111	0.0052	0.0033	0.0046	0.1401	0.0845	0.0071	0.0088	0.0068	0.0199	0.0066	0.0102	0.1809
12	rs76494168	4000717	1.13	0.306408690300974	1.63	0.414449909043039	0.253753979735256	0.193343225549976	0.1273	0.0664	0.0042	0.0038	0.0079	0.0044	0.0047	0.0194	0.1575	0.008	0.0057	0.0061	0.0912	0.0111	0.0053	0.0033	0.0046	0.1401	0.0845	0.0071	0.0088	0.0068	0.0198	0.0066	0.0101	0.181
12	rs61907105	4002897	1.14	0.275532638758866	1.62	0.444280725791627	0.0562656294015369	0.159623183808191	0.1257	0.0653	0.0046	0.0039	0.0075	0.0047	0.0048	0.0192	0.1584	0.0078	0.0057	0.006	0.0913	0.0115	0.006	0.0042	0.0045	0.1393	0.0842	0.0071	0.0089	0.0066	0.0192	0.0065	0.0095	0.1831
12	rs75265469	4003983	1.14	0.275532638758866	1.62	0.444280725791627	0.0542650779100863	0.161560986204375	0.1252	0.0651	0.0047	0.004	0.0075	0.0047	0.0049	0.0191	0.1586	0.0078	0.0057	0.0059	0.0914	0.0115	0.0062	0.0044	0.0045	0.1391	0.0841	0.0071	0.0089	0.0066	0.0191	0.0065	0.0094	0.1836
12	rs60906738	4006395	1.14	0.275532638758866	1.62	0.444280725791627	0.0416858372200304	0.1593332279395	0.1249	0.0648	0.0048	0.004	0.0075	0.0048	0.0049	0.019	0.1588	0.0078	0.0058	0.0059	0.0914	0.0116	0.0064	0.0046	0.0044	0.1389	0.0839	0.0071	0.009	0.0066	0.019	0.0065	0.0093	0.184
12	rs11062909	4006431	1.14	0.275532638758866	1.62	0.444280725791627	0.041526530229286	0.159140027848149	0.1249	0.0648	0.0048	0.004	0.0075	0.0048	0.0049	0.019	0.1588	0.0078	0.0058	0.0059	0.0914	0.0116	0.0064	0.0046	0.0044	0.1389	0.0839	0.0071	0.009	0.0066	0.019	0.0065	0.0093	0.184
12	rs117213754	4006794	1.14	0.275532638758866	1.62	0.444280725791627	0.0428570481300656	0.16448313627982	0.1248	0.0648	0.0048	0.004	0.0075	0.0048	0.0049	0.019	0.1588	0.0078	0.0058	0.0059	0.0914	0.0116	0.0064	0.0046	0.0044	0.1389	0.0839	0.0072	0.009	0.0066	0.019	0.0065	0.0093	0.184
12	rs61907107	4007077	1.14	0.275532638758866	1.62	0.444280725791627	0.0431830336929805	0.16624526045563	0.1248	0.0648	0.0048	0.004	0.0075	0.0048	0.0049	0.019	0.1588	0.0078	0.0058	0.0059	0.0914	0.0116	0.0064	0.0046	0.0044	0.1389	0.0839	0.0072	0.009	0.0066	0.019	0.0065	0.0094	0.184
12	rs671401	4008384	1.14	0.275532638758866	1.62	0.444280725791627	0.0399000569491171	0.178159147164241	0.1246	0.0648	0.0048	0.004	0.0075	0.0048	0.0049	0.019	0.1587	0.0078	0.0058	0.0059	0.0914	0.0116	0.0064	0.0046	0.0044	0.1389	0.0839	0.0072	0.009	0.0065	0.019	0.0065	0.0096	0.1841
12	rs12578933	4009120	1.14	0.275532638758866	1.62	0.444280725791627	0.0429309875307107	0.176053579771191	0.1247	0.0648	0.0048	0.0039	0.0075	0.0047	0.0048	0.0191	0.1587	0.0078	0.0058	0.0059	0.0914	0.0116	0.0064	0.0046	0.0044	0.139	0.0839	0.0072	0.009	0.0065	0.019	0.0065	0.0096	0.184
12	rs117074249	4010720	1.14	0.275532638758866	1.62	0.444280725791627	0.0481494879297755	0.180172472046848	0.1246	0.0647	0.0048	0.0039	0.0074	0.0047	0.0048	0.0191	0.1587	0.0078	0.0058	0.0059	0.0914	0.0117	0.0065	0.0046	0.0044	0.139	0.084	0.0072	0.009	0.0065	0.019	0.0065	0.0096	0.184
12	rs80325151	4013145	1.14	0.275532638758866	1.62	0.444280725791627	0.0587340718651307	0.195102369144182	0.1246	0.0646	0.0048	0.0039	0.0074	0.0047	0.0048	0.0191	0.1587	0.0078	0.0058	0.006	0.0913	0.0117	0.0065	0.0046	0.0044	0.1389	0.084	0.0072	0.009	0.0065	0.0189	0.0065	0.0095	0.1841
12	rs11062913	4017895	1.14	0.275532638758866	1.62	0.444280725791627	0.130768429239794	0.253863009859626	0.1241	0.0633	0.005	0.0039	0.0073	0.0045	0.0046	0.019	0.1588	0.0082	0.0059	0.0061	0.0908	0.0121	0.0069	0.0047	0.0043	0.1387	0.0842	0.0072	0.0091	0.0067	0.0187	0.0069	0.0094	0.1849
12	rs2724229	4021172	1.13	0.306408690300974	1.62	0.444280725791627	0.11269572423956	0.256804879998099	0.1242	0.0621	0.0053	0.0039	0.0074	0.0043	0.0045	0.019	0.1591	0.008	0.006	0.0063	0.0905	0.0122	0.0071	0.0048	0.0042	0.1387	0.0839	0.0071	0.0094	0.0067	0.0183	0.0071	0.0092	0.1861
12	rs77739538	4023958	1.14	0.275532638758866	1.62	0.444280725791627	0.140263507526684	0.29812279422906	0.1243	0.0616	0.0056	0.004	0.0074	0.0044	0.0045	0.019	0.1593	0.008	0.006	0.0063	0.0902	0.0122	0.0072	0.0049	0.0042	0.1384	0.0841	0.0072	0.0094	0.0067	0.0182	0.007	0.0091	0.1862
12	rs73253359	4024059	1.14	0.275532638758866	1.62	0.444280725791627	0.140136805805685	0.297648185287458	0.1243	0.0616	0.0056	0.004	0.0074	0.0044	0.0045	0.019	0.1593	0.008	0.006	0.0063	0.0902	0.0122	0.0072	0.0049	0.0042	0.1384	0.0841	0.0072	0.0094	0.0067	0.0182	0.007	0.0091	0.1862
12	rs74398913	4027686	1.13	0.306408690300974	1.62	0.444280725791627	0.168570173745087	0.323961777495971	0.1243	0.0614	0.0056	0.004	0.0074	0.0043	0.0045	0.0191	0.1593	0.008	0.006	0.0063	0.09	0.0122	0.0072	0.0049	0.0042	0.1382	0.084	0.0072	0.0094	0.0068	0.0182	0.0071	0.0091	0.1862
12	rs117522862	4029736	1.13	0.306408690300974	1.62	0.444280725791627	0.176372092844876	0.352165307470376	0.1244	0.0612	0.0057	0.004	0.0075	0.0043	0.0045	0.0192	0.1592	0.0081	0.006	0.0064	0.09	0.0123	0.0073	0.0049	0.0042	0.138	0.084	0.0072	0.0094	0.0068	0.0182	0.0071	0.0091	0.1862
12	rs6489503	4030575	1.13	0.306408690300974	1.62	0.444280725791627	0.181232716523122	0.339765456616193	0.1244	0.0612	0.0057	0.004	0.0075	0.0043	0.0045	0.0193	0.1592	0.0081	0.006	0.0064	0.0899	0.0123	0.0073	0.0049	0.0043	0.138	0.084	0.0072	0.0094	0.0068	0.0182	0.0071	0.0091	0.1862
12	rs12317838	4031420	1.13	0.306408690300974	1.62	0.444280725791627	0.179726187721043	0.321774202084784	0.1244	0.0611	0.0057	0.004	0.0075	0.0043	0.0046	0.0193	0.1592	0.0081	0.006	0.0064	0.0899	0.0123	0.0073	0.0049	0.0043	0.1379	0.084	0.0072	0.0094	0.0068	0.0182	0.0071	0.0091	0.1862
12	rs74431741	4033760	1.13	0.306408690300974	1.62	0.444280725791627	0.167336673948479	0.319348690478575	0.1245	0.061	0.0058	0.0041	0.0075	0.0043	0.0046	0.0194	0.1591	0.0081	0.006	0.0064	0.0898	0.0123	0.0073	0.005	0.0042	0.1377	0.0839	0.0072	0.0095	0.0069	0.0182	0.0072	0.0091	0.1863
12	rs669867	4034160	1.13	0.306408690300974	1.63	0.414449909043039	0.15344734563029	0.308981186909106	0.1246	0.061	0.0058	0.0041	0.0075	0.0043	0.0046	0.0194	0.1591	0.0081	0.006	0.0064	0.0897	0.0123	0.0073	0.005	0.0042	0.1377	0.0839	0.0072	0.0095	0.0069	0.0182	0.0072	0.0091	0.1863
12	rs653766	4035521	1.13	0.306408690300974	1.64	0.38599849551783	0.170874978458673	0.34805922380685	0.1249	0.0609	0.0058	0.0042	0.0075	0.0043	0.0046	0.0193	0.159	0.0081	0.006	0.0065	0.0897	0.0123	0.0074	0.005	0.0042	0.1373	0.0839	0.0073	0.0095	0.0069	0.0182	0.0072	0.0091	0.1862
12	rs79507919	4037777	1.13	0.306408690300974	1.64	0.38599849551783	0.292726928844882	0.580679082288715	0.1247	0.0608	0.0058	0.0042	0.0076	0.0043	0.0046	0.0193	0.1587	0.0081	0.006	0.0066	0.0898	0.0122	0.0075	0.005	0.0042	0.1374	0.0839	0.0074	0.0094	0.007	0.0182	0.0072	0.009	0.1861
12	rs2532530	4039851	1.14	0.275532638758866	1.63	0.414449909043039	0.255403339925957	0.705767337705041	0.1236	0.0604	0.006	0.0044	0.008	0.0046	0.0048	0.0192	0.1572	0.0081	0.0062	0.0071	0.0898	0.0123	0.0079	0.0051	0.0044	0.137	0.0839	0.0073	0.0095	0.0073	0.0185	0.0075	0.009	0.1858
12	rs74058603	4041768	1.13	0.306408690300974	1.63	0.414449909043039	0.212160645461518	0.975359134040716	0.123	0.0601	0.0062	0.0049	0.0083	0.0051	0.0053	0.019	0.155	0.0082	0.0064	0.0078	0.0904	0.0126	0.0084	0.0054	0.0049	0.1343	0.0843	0.0073	0.0097	0.0078	0.0187	0.0081	0.0093	0.1842
12	rs11062923	4042302	1.13	0.306408690300974	1.63	0.414449909043039	0.21095380913902	1.05834840702504	0.123	0.0598	0.0063	0.005	0.0083	0.0052	0.0054	0.0189	0.1543	0.0082	0.0065	0.0078	0.0905	0.0127	0.0085	0.0054	0.005	0.1339	0.0845	0.0073	0.0098	0.0079	0.0187	0.0083	0.0093	0.1841
12	rs76342911	4043487	1.13	0.306408690300974	1.63	0.414449909043039	0.219031543599097	1.12276090397217	0.123	0.0596	0.0063	0.0051	0.0083	0.0054	0.0056	0.0189	0.1538	0.0082	0.0066	0.0079	0.0905	0.0126	0.0086	0.0055	0.0051	0.1334	0.0845	0.0072	0.0098	0.008	0.0188	0.0083	0.0094	0.1839
12	rs583801	4046228	1.13	0.306408690300974	1.63	0.414449909043039	0.178957361173402	1.19463396360545	0.123	0.0594	0.0064	0.0053	0.0084	0.0057	0.0058	0.019	0.1528	0.0081	0.0067	0.0081	0.0904	0.0125	0.0088	0.0056	0.0052	0.1329	0.0844	0.0071	0.0098	0.0083	0.019	0.0085	0.0095	0.1837
12	rs17699307	4048762	1.13	0.306408690300974	1.63	0.414449909043039	0.270049254833761	1.41403768653446	0.1229	0.0592	0.0064	0.0055	0.0085	0.0058	0.0059	0.019	0.1527	0.0081	0.0066	0.0083	0.0906	0.0125	0.0088	0.0056	0.0053	0.1327	0.0845	0.0071	0.0098	0.0084	0.019	0.0084	0.0093	0.1834
12	rs74783664	4048994	1.13	0.306408690300974	1.63	0.414449909043039	0.302228561565258	1.49697118215697	0.1229	0.0592	0.0065	0.0055	0.0085	0.0058	0.0059	0.019	0.1527	0.0081	0.0066	0.0083	0.0906	0.0125	0.0089	0.0056	0.0053	0.1327	0.0845	0.0071	0.0098	0.0084	0.019	0.0084	0.0093	0.1833
12	rs657074	4050610	1.13	0.306408690300974	1.63	0.414449909043039	0.365721963496824	1.55261506502981	0.1229	0.0592	0.0063	0.0056	0.0086	0.006	0.006	0.0191	0.1523	0.0081	0.0066	0.0083	0.0907	0.0125	0.0089	0.0057	0.0053	0.1324	0.0845	0.0071	0.0098	0.0085	0.0191	0.0084	0.0093	0.1831
12	rs17772010	4054279	1.12	0.339600448506511	1.63	0.414449909043039	0.432011401816421	1.76567896662409	0.1226	0.0588	0.0065	0.0057	0.0086	0.0061	0.0063	0.0193	0.1516	0.0081	0.0066	0.0085	0.0909	0.0126	0.0091	0.0058	0.0053	0.1319	0.0844	0.0071	0.0099	0.0086	0.0193	0.0084	0.0093	0.1829
12	rs73047391	4060760	1.12	0.339600448506511	1.63	0.414449909043039	0.396539082166992	1.78824665113843	0.1223	0.0586	0.0066	0.0059	0.0087	0.0063	0.0065	0.0196	0.1508	0.0081	0.0067	0.0086	0.0911	0.0126	0.0092	0.006	0.0054	0.1314	0.0843	0.0071	0.0099	0.0086	0.0195	0.0085	0.0094	0.1826
12	rs2578467	4060888	1.12	0.339600448506511	1.63	0.414449909043039	0.377863933570507	1.76215654006733	0.1223	0.0584	0.0066	0.0059	0.0087	0.0063	0.0065	0.0196	0.1508	0.0081	0.0067	0.0086	0.0913	0.0126	0.0092	0.006	0.0054	0.1314	0.0843	0.0071	0.0099	0.0086	0.0195	0.0085	0.0094	0.1825
12	rs2578466	4061044	1.12	0.339600448506511	1.63	0.414449909043039	0.357188483585621	1.76955481913836	0.1225	0.0583	0.0066	0.0059	0.0089	0.0063	0.0067	0.0195	0.1507	0.0079	0.0067	0.0085	0.0914	0.0126	0.0092	0.006	0.0054	0.1314	0.0844	0.0071	0.0099	0.0087	0.0194	0.0085	0.0093	0.1825
12	rs11062932	4064156	1.12	0.339600448506511	1.63	0.414449909043039	0.601264253636707	2.15273250475964	0.1226	0.0583	0.0066	0.0059	0.009	0.0063	0.0067	0.0195	0.1505	0.0079	0.0067	0.0085	0.0914	0.0124	0.0093	0.0059	0.0054	0.1313	0.0843	0.0071	0.0099	0.0087	0.0194	0.0086	0.0094	0.1824
12	rs76928216	4068306	1.13	0.306408690300974	1.63	0.414449909043039	0.531069523605159	1.98167727528613	0.1232	0.0582	0.0066	0.0062	0.0092	0.0066	0.0071	0.0198	0.1481	0.0079	0.0067	0.0086	0.0919	0.0125	0.0092	0.006	0.0056	0.1308	0.0846	0.0071	0.0101	0.0088	0.0198	0.0086	0.0096	0.1813
12	rs626979	4070332	1.1	0.413206464175836	1.63	0.414449909043039	0.841201478547475	1.86773224973858	0.1242	0.0581	0.0065	0.0067	0.0095	0.0071	0.0077	0.0203	0.144	0.0082	0.0067	0.0088	0.0926	0.0124	0.0092	0.0059	0.006	0.13	0.0853	0.0071	0.0104	0.0089	0.0206	0.0086	0.0099	0.1795
12	rs56362920	4071347	1.08	0.496867270490283	1.63	0.414449909043039	0.98245445826154	1.66325678163492	0.1244	0.0579	0.0064	0.0068	0.0095	0.0072	0.0077	0.0204	0.1429	0.0082	0.0067	0.009	0.0929	0.0121	0.0091	0.0057	0.006	0.1294	0.0871	0.0067	0.0103	0.0089	0.0207	0.0086	0.0101	0.1794
12	rs609018	4071901	1.08	0.496867270490283	1.62	0.444280725791627	1.04895339185067	1.64685709618272	0.1242	0.0578	0.0062	0.0069	0.0095	0.0073	0.0077	0.0205	0.1427	0.0082	0.0067	0.0091	0.0928	0.0121	0.0091	0.0057	0.0061	0.1295	0.0873	0.0067	0.0104	0.0089	0.0207	0.0087	0.0101	0.1794
12	rs74057074	4072119	1.08	0.496867270490283	1.62	0.444280725791627	1.09067152838222	1.66151097090261	0.1243	0.0578	0.0062	0.0069	0.0095	0.0073	0.0077	0.0205	0.1425	0.0082	0.0067	0.0091	0.0931	0.0121	0.0091	0.0057	0.0061	0.1293	0.0873	0.0067	0.0103	0.0089	0.0207	0.0088	0.0102	0.1793
12	rs34951251	4072509	1.08	0.496867270490283	1.62	0.444280725791627	1.12906867339494	1.71032143345506	0.1243	0.0577	0.0062	0.0069	0.0095	0.0073	0.0078	0.0205	0.1425	0.0082	0.0066	0.0091	0.0934	0.0121	0.009	0.0057	0.0061	0.1289	0.0876	0.0067	0.0104	0.0088	0.0206	0.0088	0.0102	0.1793
12	rs17836475	4073544	1.06	0.591046266007479	1.62	0.444280725791627	1.37958256278877	1.58185456177137	0.1244	0.0576	0.0062	0.007	0.0094	0.0074	0.008	0.0203	0.1422	0.0084	0.0066	0.0093	0.0943	0.0117	0.0088	0.0056	0.0061	0.127	0.0889	0.0068	0.0106	0.0088	0.0205	0.0086	0.0106	0.1795
12	rs75130133	4074906	1.04	0.69615671060944	1.63	0.414449909043039	1.27238426721123	1.34369792067235	0.1254	0.0569	0.0061	0.0068	0.0092	0.0071	0.0079	0.0202	0.1423	0.0083	0.0067	0.0094	0.0951	0.0111	0.0088	0.0052	0.0058	0.1267	0.0882	0.0066	0.0105	0.0084	0.0215	0.0081	0.0107	0.1813
12	rs11837831	4076302	1.04	0.69615671060944	1.63	0.414449909043039	1.24886670145243	1.32212466144582	0.1251	0.057	0.0061	0.0068	0.0092	0.007	0.0079	0.0202	0.1423	0.0083	0.0067	0.0094	0.0953	0.0111	0.0088	0.0052	0.0058	0.1267	0.0884	0.0066	0.0104	0.0084	0.0215	0.0081	0.0107	0.1814
12	rs12812478	4077323	1.04	0.69615671060944	1.62	0.444280725791627	1.09049376019329	1.30951158976948	0.1251	0.0571	0.0063	0.0068	0.0093	0.007	0.0079	0.0201	0.1423	0.0081	0.0067	0.0093	0.0953	0.0107	0.0088	0.0052	0.0058	0.1268	0.0884	0.0068	0.0104	0.0086	0.0216	0.0082	0.0108	0.1813
12	rs17781792	4078521	1.04	0.69615671060944	1.62	0.444280725791627	1.15786922564006	1.33475811313593	0.1252	0.0566	0.0064	0.0068	0.0093	0.007	0.0078	0.02	0.1424	0.0081	0.0067	0.0093	0.0961	0.0107	0.009	0.0051	0.0058	0.1264	0.0883	0.0068	0.0103	0.0085	0.0217	0.0082	0.011	0.1812
12	rs76389664	4079702	1.04	0.69615671060944	1.63	0.414449909043039	1.2181756277433	1.35467546465922	0.1254	0.0563	0.0067	0.0068	0.0093	0.0069	0.0077	0.0199	0.142	0.0082	0.0067	0.0094	0.0964	0.0106	0.0092	0.0049	0.0057	0.1262	0.0886	0.0068	0.0101	0.0084	0.0217	0.0082	0.0112	0.1815
12	rs2058219	4081766	1.03	0.752927598544599	1.62	0.444280725791627	1.22217015019734	1.30799940141205	0.1256	0.0561	0.0067	0.0067	0.0093	0.0068	0.0077	0.0198	0.1421	0.0082	0.0068	0.0094	0.0967	0.0105	0.0092	0.0048	0.0056	0.1261	0.0886	0.0069	0.01	0.0084	0.0217	0.0082	0.0113	0.1816
12	rs34074706	4083862	1.03	0.752927598544599	1.62	0.444280725791627	1.3065435094294	1.36532944233372	0.1256	0.056	0.0067	0.0068	0.0093	0.0067	0.0076	0.0198	0.1419	0.0082	0.0068	0.0095	0.0967	0.0107	0.0093	0.0047	0.0056	0.1261	0.0886	0.007	0.0099	0.0083	0.0217	0.0082	0.0114	0.1815
12	rs12422762	4086785	1.03	0.752927598544599	1.61	0.475515229965307	1.32356026684791	1.38226891619957	0.1257	0.0559	0.0068	0.0068	0.0093	0.0067	0.0075	0.0199	0.142	0.0082	0.0068	0.0095	0.0966	0.0108	0.0095	0.0046	0.0056	0.1261	0.0886	0.007	0.0099	0.0083	0.0216	0.0082	0.0114	0.1817
12	rs11062940	4087369	1.03	0.752927598544599	1.61	0.475515229965307	1.29179377050072	1.40927333091168	0.1257	0.0558	0.0068	0.0068	0.0093	0.0067	0.0074	0.0199	0.1419	0.0082	0.0068	0.0096	0.0965	0.0108	0.0096	0.0046	0.0057	0.1259	0.0887	0.007	0.0099	0.0082	0.0216	0.0083	0.0114	0.1819
12	rs677060	4088436	1.03	0.752927598544599	1.61	0.475515229965307	1.21381531861107	1.42221125877872	0.1256	0.0556	0.0069	0.0067	0.0094	0.0067	0.0072	0.02	0.1418	0.0082	0.0068	0.0097	0.0964	0.0108	0.0097	0.0045	0.0057	0.1256	0.0889	0.0071	0.0099	0.0081	0.0216	0.0083	0.0115	0.1822
12	rs2578461	4088542	1.03	0.752927598544599	1.61	0.475515229965307	1.18539197897189	1.41846408327346	0.1256	0.0556	0.0069	0.0067	0.0094	0.0065	0.0072	0.02	0.1419	0.0082	0.0068	0.0098	0.0964	0.0108	0.0098	0.0045	0.0057	0.1256	0.0889	0.0071	0.0099	0.008	0.0215	0.0084	0.0115	0.1824
12	rs34069183	4088546	1.03	0.752927598544599	1.61	0.475515229965307	1.18107775033975	1.41454830918743	0.1256	0.0556	0.0069	0.0067	0.0094	0.0065	0.0072	0.02	0.1419	0.0082	0.0068	0.0098	0.0964	0.0108	0.0098	0.0045	0.0057	0.1256	0.0889	0.0071	0.0099	0.008	0.0215	0.0084	0.0115	0.1824
12	rs10848963	4090768	1.02	0.812565575704939	1.61	0.475515229965307	1.95347588434071	2.00120608276951	0.1262	0.0551	0.0074	0.0063	0.0091	0.0064	0.0064	0.02	0.1408	0.0088	0.007	0.0107	0.0957	0.011	0.0109	0.0042	0.0053	0.125	0.0886	0.0072	0.0097	0.0078	0.0213	0.0087	0.0116	0.1836
12	rs7298824	4091762	1.01	0.875109975033704	1.6	0.508176723760061	1.96825526800541	2.21912379164544	0.1265	0.0548	0.0076	0.0062	0.0091	0.0064	0.0063	0.02	0.1402	0.0089	0.0071	0.011	0.0957	0.0113	0.0111	0.0044	0.0053	0.1247	0.0883	0.0076	0.0097	0.0078	0.0212	0.0088	0.0117	0.1836
12	rs2532539	4097667	1	0.940597770197411	1.61	0.475515229965307	2.41691024158842	2.91406975146302	0.1258	0.0546	0.0081	0.006	0.0088	0.0064	0.0061	0.0199	0.1395	0.0089	0.0074	0.0115	0.0952	0.0115	0.0119	0.0045	0.0053	0.1238	0.0872	0.0082	0.0096	0.008	0.0208	0.0092	0.0121	0.1848
12	rs663472	4098508	0.99	1.00906370779823	1.61	0.475515229965307	2.42340641148614	3.01374990337715	0.126	0.0547	0.0084	0.0059	0.0087	0.0064	0.0061	0.0199	0.1394	0.0089	0.0074	0.0114	0.095	0.0115	0.012	0.0045	0.0053	0.124	0.087	0.0083	0.0095	0.008	0.0207	0.0093	0.0121	0.1847
12	rs7978370	4100799	0.98	1.080540436168	1.61	0.475515229965307	2.71121185718742	3.7764690673942	0.126	0.0549	0.0089	0.0058	0.0088	0.0063	0.0058	0.0194	0.1396	0.0087	0.0076	0.0118	0.0938	0.0115	0.0124	0.0045	0.0053	0.1242	0.0869	0.0087	0.0093	0.0083	0.0204	0.0095	0.0122	0.1848
12	rs7978496	4100925	0.98	1.080540436168	1.61	0.475515229965307	2.62260789845875	3.94350044109037	0.1257	0.0552	0.009	0.0057	0.0088	0.0063	0.0057	0.0194	0.1398	0.0087	0.0076	0.0118	0.0933	0.0115	0.0125	0.0047	0.0053	0.1242	0.0873	0.0087	0.0093	0.0083	0.0202	0.0097	0.0121	0.1843
12	rs58572625	4101247	0.97	1.15505862992724	1.6	0.508176723760061	2.77701425487623	4.00100119759288	0.1258	0.0553	0.0091	0.0058	0.0089	0.0062	0.0056	0.0194	0.1402	0.0086	0.0075	0.0118	0.0935	0.0115	0.0127	0.0046	0.0053	0.1239	0.0871	0.0087	0.0092	0.0084	0.0202	0.0096	0.0121	0.1841
12	rs56278631	4101334	0.97	1.15505862992724	1.59	0.542287549749139	2.93541769081101	4.22608404377874	0.1258	0.0552	0.0092	0.0058	0.0091	0.0062	0.0056	0.0194	0.1403	0.0085	0.0074	0.0118	0.0934	0.0116	0.0128	0.0047	0.0053	0.1238	0.087	0.0088	0.0092	0.0084	0.0203	0.0096	0.0121	0.1842
12	rs7397231	4101892	0.97	1.15505862992724	1.59	0.542287549749139	3.13154578250526	4.50346037136745	0.1252	0.0553	0.0093	0.0059	0.0093	0.006	0.0055	0.0194	0.1408	0.0084	0.0075	0.012	0.0931	0.0116	0.013	0.0047	0.0053	0.1233	0.0868	0.009	0.0091	0.0085	0.0205	0.0097	0.0124	0.1838
12	rs4474517	4102378	0.96	1.23264710971586	1.59	0.542287549749139	3.31296987579469	4.82101554584955	0.1249	0.0554	0.0094	0.0058	0.0093	0.006	0.0055	0.0195	0.1411	0.0084	0.0077	0.0121	0.0933	0.0117	0.0132	0.0047	0.0053	0.1233	0.0863	0.0091	0.0091	0.0085	0.0206	0.0098	0.0126	0.1826
12	rs116861227	4103417	0.96	1.23264710971586	1.59	0.542287549749139	3.28641303708536	5.11057480550412	0.1254	0.0554	0.0094	0.0056	0.0094	0.0059	0.0054	0.0196	0.1402	0.0084	0.0079	0.0122	0.0933	0.0119	0.0132	0.0047	0.0052	0.1234	0.0868	0.0093	0.0092	0.0086	0.0202	0.01	0.0129	0.1815
12	rs11062951	4103855	0.96	1.23264710971586	1.59	0.542287549749139	3.27774657430771	5.28337233467322	0.1254	0.0554	0.0095	0.0056	0.0094	0.0059	0.0054	0.0197	0.1399	0.0083	0.0079	0.0123	0.0932	0.0118	0.0133	0.005	0.0053	0.1235	0.087	0.0094	0.0093	0.0087	0.0201	0.0101	0.0131	0.1811
12	rs78167816	4104019	0.96	1.23264710971586	1.59	0.542287549749139	3.26947420520845	5.23344853662266	0.1254	0.0553	0.0096	0.0055	0.0093	0.0059	0.0054	0.0196	0.1399	0.0084	0.0079	0.0122	0.0932	0.0119	0.0133	0.0049	0.0053	0.1234	0.087	0.0094	0.0092	0.0087	0.0202	0.01	0.0132	0.1808
12	rs12831559	4104966	0.96	1.23264710971586	1.59	0.542287549749139	3.71202972752481	5.94158879236064	0.126	0.0548	0.0098	0.0054	0.0094	0.006	0.0056	0.0194	0.1396	0.0085	0.0081	0.0124	0.0934	0.0127	0.0136	0.005	0.0053	0.1226	0.0871	0.0096	0.0092	0.0089	0.0205	0.0102	0.0133	0.1787
12	rs36100270	4105405	0.96	1.23264710971586	1.57	0.614941920479678	3.88898259244075	6.17631486298437	0.1262	0.0548	0.01	0.0054	0.0094	0.0059	0.0056	0.0192	0.1396	0.0087	0.0081	0.0124	0.0933	0.0131	0.0136	0.005	0.0054	0.1222	0.0876	0.0096	0.0093	0.0089	0.0206	0.0103	0.0132	0.1779
12	rs73051414	4106908	0.95	1.31333295668949	1.56	0.653525583231	3.87056611753312	6.52297217770329	0.1253	0.0545	0.0101	0.0052	0.0096	0.0057	0.0057	0.019	0.1407	0.0088	0.0083	0.0126	0.0923	0.0133	0.0136	0.005	0.0054	0.1219	0.0894	0.0097	0.0093	0.009	0.0212	0.0104	0.0135	0.1755
12	rs11834507	4108124	0.95	1.31333295668949	1.56	0.653525583231	4.020864570114	7.04524478079173	0.1244	0.0544	0.0101	0.005	0.0097	0.0056	0.0057	0.0189	0.1414	0.009	0.0085	0.0127	0.0918	0.0135	0.0137	0.0051	0.0054	0.1214	0.0911	0.0098	0.0092	0.0091	0.0217	0.0106	0.0138	0.1736
12	rs4766194	4110753	0.94	1.39714162152937	1.54	0.735299729443272	3.64142041510191	7.35436692015893	0.1242	0.0547	0.0098	0.0047	0.0099	0.0051	0.0055	0.0186	0.1435	0.0093	0.0087	0.0127	0.0913	0.0136	0.0133	0.005	0.0052	0.1225	0.0923	0.0097	0.0094	0.0095	0.0221	0.0105	0.0138	0.1698
12	rs73051427	4111939	0.94	1.39714162152937	1.53	0.778525311864042	3.24056758723002	7.09071349444064	0.1241	0.0549	0.0097	0.0046	0.01	0.005	0.0055	0.0186	0.1444	0.0092	0.0086	0.0126	0.0907	0.0138	0.013	0.005	0.0052	0.1234	0.0927	0.0097	0.0094	0.0095	0.0223	0.0104	0.0138	0.1688
12	rs75297243	4112008	0.94	1.39714162152937	1.53	0.778525311864042	3.23257952471111	7.1018307414921	0.124	0.055	0.0097	0.0046	0.01	0.005	0.0055	0.0186	0.1445	0.0092	0.0086	0.0126	0.0906	0.0138	0.013	0.005	0.0052	0.1235	0.0927	0.0097	0.0094	0.0095	0.0223	0.0104	0.0138	0.1687
12	rs11610946	4114856	0.93	1.48409702783942	1.53	0.778525311864042	2.84961767937534	6.90531322353007	0.1236	0.0554	0.0092	0.0043	0.0102	0.0048	0.0053	0.0184	0.1461	0.009	0.0087	0.0124	0.0904	0.0141	0.0127	0.005	0.005	0.1253	0.094	0.0094	0.0096	0.0096	0.0227	0.01	0.0139	0.166
12	rs60078428	4115974	0.93	1.48409702783942	1.53	0.778525311864042	2.21485709838945	6.23624346778787	0.1238	0.0561	0.0088	0.0042	0.0102	0.0049	0.0051	0.0181	0.1471	0.0088	0.0086	0.0121	0.0905	0.0139	0.0122	0.005	0.0049	0.1261	0.0949	0.009	0.0098	0.0095	0.0229	0.0098	0.0137	0.165
12	rs113448194	4117458	0.93	1.48409702783942	1.52	0.823332010267983	1.60739217239228	5.0499126341304	0.1251	0.0568	0.0083	0.0038	0.01	0.0047	0.0048	0.0182	0.1487	0.0085	0.0084	0.0114	0.0907	0.0135	0.0118	0.0048	0.0046	0.1265	0.095	0.0091	0.0099	0.0093	0.023	0.0092	0.0134	0.1657
12	rs4238010	4118317	0.93	1.48409702783942	1.51	0.869735485018148	1.34085284759128	4.64435786976914	0.1259	0.0572	0.0081	0.0037	0.0098	0.0045	0.0045	0.0184	0.1498	0.0084	0.0083	0.0109	0.0909	0.0133	0.0115	0.0046	0.0043	0.1268	0.0956	0.0089	0.01	0.0091	0.023	0.0089	0.0133	0.1656
12	rs11062960	4120677	0.93	1.48409702783942	1.49	0.967391925764805	0.842000116175448	3.30534299864572	0.1277	0.0571	0.0074	0.0033	0.0093	0.0042	0.0041	0.0185	0.1534	0.008	0.0078	0.0099	0.0903	0.013	0.0107	0.0044	0.0037	0.129	0.0966	0.0079	0.0102	0.0087	0.0231	0.0081	0.0131	0.1658
12	rs7960561	4120971	0.93	1.48409702783942	1.5	0.917750694748585	0.818497794668635	3.28955714466609	0.1278	0.0571	0.0073	0.0033	0.0093	0.0042	0.0041	0.0185	0.1535	0.008	0.0078	0.0098	0.0903	0.013	0.0106	0.0044	0.0036	0.1291	0.0967	0.0079	0.0102	0.0087	0.0231	0.0081	0.013	0.1658
12	rs12316652	4123146	0.93	1.48409702783942	1.5	0.917750694748585	0.650722463233042	2.74305231917867	0.1285	0.0569	0.0072	0.0032	0.0089	0.0041	0.004	0.0184	0.1541	0.0079	0.0076	0.0096	0.0902	0.0128	0.0102	0.0043	0.0034	0.1305	0.097	0.0076	0.0101	0.0086	0.0232	0.0077	0.0127	0.167
12	rs11830081	4125788	0.93	1.48409702783942	1.5	0.917750694748585	0.686382440782695	2.66040368147114	0.1294	0.0569	0.0071	0.0031	0.0087	0.004	0.0039	0.0184	0.1544	0.0078	0.0075	0.0095	0.0902	0.0129	0.0101	0.0043	0.0032	0.1308	0.0971	0.0075	0.0099	0.0085	0.0231	0.0075	0.0126	0.1672
12	rs12298839	4133368	0.93	1.48409702783942	1.49	0.967391925764805	0.588806197194578	2.16142459664806	0.1296	0.057	0.0067	0.0029	0.0084	0.0038	0.0037	0.0183	0.1564	0.0076	0.007	0.0091	0.0907	0.0127	0.0096	0.0041	0.0031	0.1319	0.0974	0.0073	0.0098	0.0082	0.0232	0.0068	0.0126	0.1679
12	rs2540156	4133971	0.93	1.48409702783942	1.49	0.967391925764805	0.533668508329282	2.20404501467642	0.13	0.0568	0.0067	0.0029	0.0084	0.0037	0.0037	0.0183	0.1565	0.0076	0.0071	0.0091	0.0907	0.0127	0.0094	0.0041	0.003	0.132	0.0972	0.0072	0.0097	0.0082	0.0232	0.0067	0.0125	0.1684
12	rs2532549	4137217	0.93	1.48409702783942	1.49	0.967391925764805	0.339808303954197	1.95055751226149	0.1305	0.0572	0.0065	0.0029	0.0082	0.0037	0.0035	0.0184	0.1572	0.0073	0.007	0.0088	0.0911	0.0126	0.0092	0.004	0.0029	0.1322	0.0977	0.0071	0.0094	0.0081	0.0232	0.0066	0.012	0.1686
12	rs7312808	4139679	0.93	1.48409702783942	1.52	0.823332010267983	0.335300966875755	1.88070148428567	0.1307	0.0574	0.0065	0.0028	0.0082	0.0037	0.0035	0.0184	0.1569	0.0072	0.007	0.0087	0.0912	0.0126	0.0091	0.004	0.0029	0.1324	0.0979	0.0069	0.0094	0.0081	0.0231	0.0066	0.012	0.1689
12	rs2532554	4144400	0.93	1.48409702783942	1.51	0.869735485018148	0.284474548642192	1.64371953518709	0.1307	0.057	0.0063	0.0034	0.0081	0.0035	0.0034	0.0184	0.157	0.0071	0.0069	0.0085	0.0912	0.0126	0.009	0.0037	0.0029	0.1324	0.0981	0.007	0.0094	0.008	0.023	0.0065	0.0119	0.1697
12	rs78555230	4150894	0.93	1.48409702783942	1.5	0.917750694748585	0.224608393036532	1.30749540463358	0.1307	0.0572	0.0062	0.0033	0.0079	0.0035	0.0033	0.0188	0.1583	0.0069	0.0068	0.0082	0.0911	0.0124	0.0088	0.0036	0.0028	0.1332	0.0979	0.0069	0.0092	0.0078	0.0229	0.0064	0.0117	0.1695
12	rs2532560	4161871	0.96	1.23264710971586	1.5	0.917750694748585	0.0447774440421549	0.366076988562448	0.1312	0.0593	0.005	0.0031	0.0075	0.0033	0.0027	0.0195	0.1691	0.0056	0.0062	0.0061	0.0902	0.0111	0.0074	0.0028	0.0024	0.137	0.0983	0.006	0.008	0.0062	0.0226	0.0056	0.0111	0.1684
12	rs17412457	4163083	0.96	1.23264710971586	1.5	0.917750694748585	0.0531459885131638	0.408313077332514	0.1314	0.0593	0.0049	0.003	0.0075	0.0033	0.0027	0.0196	0.1694	0.0055	0.0062	0.0061	0.0902	0.0111	0.0074	0.0028	0.0024	0.1371	0.0983	0.006	0.008	0.0061	0.0225	0.0056	0.011	0.1684
12	rs7969060	4169599	0.96	1.23264710971586	1.5	0.917750694748585	0.0290339194217343	0.286092103997928	0.1316	0.0593	0.0049	0.003	0.0074	0.0033	0.0027	0.0196	0.1699	0.0054	0.0062	0.006	0.0902	0.011	0.0074	0.0028	0.0025	0.1372	0.0982	0.0059	0.008	0.0061	0.0225	0.0056	0.011	0.1684
12	rs113189743	4205296	0.96	1.23264710971586	1.5	0.917750694748585	0.02965866698393	0.281182320771671	0.1316	0.0593	0.0049	0.003	0.0074	0.0033	0.0026	0.0197	0.1699	0.0052	0.0062	0.006	0.0904	0.011	0.0073	0.0028	0.0026	0.1374	0.0982	0.0059	0.0078	0.0059	0.0225	0.0055	0.011	0.1686
12	rs77125040	4227497	0.96	1.23264710971586	1.5	0.917750694748585	0.0262795117343334	0.289262050115139	0.1318	0.059	0.0048	0.003	0.0073	0.0033	0.0026	0.0197	0.17	0.0052	0.0062	0.0058	0.0904	0.0109	0.0072	0.0028	0.0026	0.1381	0.098	0.0059	0.0077	0.0057	0.0225	0.0054	0.011	0.1689
12	rs10848983	4231390	0.97	1.15505862992724	1.5	0.917750694748585	0.0219315834370779	0.239759453700918	0.1318	0.059	0.0047	0.003	0.0073	0.0032	0.0026	0.0198	0.1701	0.0051	0.0063	0.0057	0.0905	0.0109	0.0071	0.0028	0.0026	0.1383	0.098	0.0059	0.0077	0.0057	0.0226	0.0053	0.011	0.169
12	rs117314805	4241828	0.97	1.15505862992724	1.5	0.917750694748585	0.0228019386032808	0.200411932867976	0.1312	0.0588	0.0047	0.0032	0.0072	0.0033	0.0027	0.0198	0.1708	0.0049	0.0062	0.0057	0.0906	0.0109	0.0071	0.0029	0.0028	0.1381	0.0979	0.006	0.0077	0.0057	0.0227	0.0055	0.011	0.1687
12	rs12829624	4243222	0.97	1.15505862992724	1.51	0.869735485018148	0.0169975479291756	0.150343530873822	0.131	0.0587	0.0047	0.0032	0.0071	0.0034	0.0027	0.0199	0.1711	0.0049	0.0062	0.0057	0.0906	0.0109	0.0071	0.0029	0.0028	0.1382	0.0978	0.006	0.0077	0.0057	0.0227	0.0055	0.011	0.1686
12	rs1978311	4246302	0.97	1.15505862992724	1.51	0.869735485018148	0.0189447541707828	0.154910747788584	0.1311	0.0585	0.0047	0.0032	0.0071	0.0034	0.0027	0.0199	0.1712	0.0049	0.0062	0.0057	0.0909	0.0108	0.0071	0.0029	0.0028	0.138	0.0978	0.006	0.0077	0.0056	0.0227	0.0056	0.011	0.1685
12	rs73035260	4253583	0.97	1.15505862992724	1.51	0.869735485018148	0.0210585483252398	0.163312060790751	0.1311	0.0586	0.0047	0.0032	0.0071	0.0034	0.0027	0.0199	0.1713	0.0048	0.0062	0.0056	0.0908	0.0108	0.0071	0.0029	0.0028	0.138	0.0979	0.006	0.0078	0.0056	0.0226	0.0055	0.011	0.1685
12	rs12823977	4262523	0.97	1.15505862992724	1.51	0.869735485018148	0.0187958030252824	0.144330712889343	0.1311	0.0588	0.0048	0.0032	0.007	0.0034	0.0026	0.02	0.1715	0.0048	0.0061	0.0056	0.0908	0.0107	0.007	0.003	0.0029	0.1381	0.0979	0.006	0.0078	0.0056	0.0226	0.0055	0.0109	0.1685
12	rs1978312	4266078	0.97	1.15505862992724	1.51	0.869735485018148	0.00956357902654996	0.0543912930221992	0.1311	0.0593	0.0049	0.0032	0.0069	0.0033	0.0026	0.0202	0.1718	0.0046	0.006	0.0055	0.0908	0.0106	0.0068	0.0031	0.0029	0.1382	0.0981	0.006	0.0078	0.0056	0.0225	0.0054	0.0106	0.1683
12	rs10848994	4273490	0.99	1.00906370779823	1.51	0.869735485018148	0.00348067902243733	0.0109299673986953	0.1328	0.061	0.0046	0.0032	0.0067	0.0031	0.0024	0.0201	0.1725	0.0043	0.0055	0.0049	0.0922	0.0099	0.0057	0.0029	0.003	0.1397	0.0982	0.0054	0.0079	0.0049	0.0215	0.0052	0.0102	0.1686
12	rs78311789	4277192	0.99	1.00906370779823	1.51	0.869735485018148	0.00313306411328619	0.0123628865352196	0.1326	0.0611	0.0046	0.0032	0.0066	0.003	0.0024	0.02	0.1728	0.0042	0.0054	0.0049	0.0923	0.0098	0.0056	0.0029	0.003	0.1399	0.0985	0.0053	0.0079	0.0049	0.0214	0.0052	0.0101	0.1688
12	rs11611163	4279483	0.99	1.00906370779823	1.52	0.823332010267983	0.00248568939560306	0.00785356208723923	0.1325	0.0612	0.0046	0.0031	0.0066	0.003	0.0025	0.02	0.173	0.0042	0.0053	0.0048	0.0923	0.0098	0.0056	0.0029	0.003	0.14	0.0986	0.0053	0.008	0.0048	0.0214	0.0051	0.0101	0.1686
12	rs11833537	4280107	0.99	1.00906370779823	1.52	0.823332010267983	0.00234606698819681	0.0079535186904546	0.1325	0.0612	0.0046	0.0031	0.0066	0.003	0.0025	0.02	0.1729	0.0042	0.0052	0.0048	0.0924	0.0098	0.0056	0.0029	0.003	0.1401	0.0987	0.0053	0.008	0.0048	0.0214	0.0051	0.0101	0.1686
12	rs74735573	4280351	0.99	1.00906370779823	1.52	0.823332010267983	0.00308308267043214	0.0108121575669651	0.1324	0.0612	0.0047	0.0031	0.0066	0.0029	0.0025	0.02	0.1731	0.0042	0.0052	0.0048	0.0925	0.0098	0.0056	0.0029	0.0029	0.14	0.0986	0.0053	0.008	0.0048	0.0214	0.0051	0.0101	0.1687
12	rs61910827	4286276	1	0.940597770197411	1.55	0.693638871087907	0.00686429626859262	0.0029569681568497	0.1319	0.0612	0.005	0.0033	0.0066	0.003	0.0025	0.02	0.1734	0.0041	0.0051	0.0045	0.0929	0.0096	0.0055	0.0031	0.003	0.1401	0.098	0.0053	0.0079	0.005	0.0213	0.0051	0.0101	0.1691
12	rs11063018	4288001	1	0.940597770197411	1.58	0.577869115575703	0.00626933527186259	0.00254549777088301	0.1318	0.0613	0.005	0.0033	0.0066	0.0029	0.0025	0.02	0.1734	0.0041	0.0053	0.0044	0.093	0.0096	0.0055	0.0032	0.0029	0.1405	0.0978	0.0051	0.0077	0.005	0.0215	0.0052	0.0101	0.1688
12	rs11063027	4299313	1	0.940597770197411	1.59	0.542287549749139	0.00587478424342422	0.00103300850027572	0.1323	0.0612	0.0048	0.0033	0.0064	0.0029	0.0024	0.0198	0.1743	0.004	0.0053	0.0044	0.0931	0.0094	0.0057	0.0031	0.0029	0.1409	0.0975	0.0049	0.0078	0.0049	0.021	0.0053	0.0098	0.1692
12	rs10219509	4300809	1	0.940597770197411	1.59	0.542287549749139	0.00603443031352627	0.00138220569585853	0.1324	0.0612	0.0047	0.0033	0.0064	0.0029	0.0024	0.0199	0.1744	0.0041	0.0052	0.0043	0.0932	0.0094	0.0057	0.0031	0.0029	0.141	0.0973	0.0048	0.0078	0.0049	0.0209	0.0054	0.0098	0.1692
12	rs1861178	4303153	1	0.940597770197411	1.59	0.542287549749139	0.00571171052893901	0.0023329023023404	0.1324	0.0613	0.0047	0.0032	0.0064	0.0028	0.0024	0.0199	0.1744	0.0041	0.0052	0.0043	0.0933	0.0094	0.0057	0.0031	0.0029	0.1414	0.0972	0.0048	0.0078	0.0049	0.0209	0.0053	0.0098	0.1693
12	rs55685036	4303509	1	0.940597770197411	1.58	0.577869115575703	0.0044026648826781	0.00153186499016227	0.1326	0.0613	0.0048	0.0032	0.0064	0.0028	0.0024	0.0199	0.1746	0.0042	0.0052	0.0045	0.0931	0.0094	0.0057	0.0031	0.0029	0.1413	0.097	0.0048	0.0078	0.0049	0.0209	0.0053	0.0098	0.169
12	rs12822144	4305811	1.01	0.875109975033704	1.58	0.577869115575703	0.00430481099680591	0.00672843135079325	0.1328	0.0614	0.0051	0.0029	0.0064	0.0029	0.0025	0.0197	0.1752	0.0043	0.0051	0.0046	0.0928	0.0091	0.0059	0.0031	0.0031	0.1414	0.0962	0.0048	0.0079	0.005	0.0206	0.0056	0.01	0.1686
12	rs117715812	4308118	1.01	0.875109975033704	1.58	0.577869115575703	0.00458942416277914	0.0106075576292017	0.1329	0.0615	0.0052	0.0028	0.0064	0.0029	0.0025	0.0196	0.1754	0.0043	0.0051	0.0046	0.0923	0.0091	0.006	0.0032	0.0032	0.1414	0.0958	0.0048	0.008	0.005	0.0206	0.0057	0.01	0.1685
12	rs12228977	4308922	1.01	0.875109975033704	1.58	0.577869115575703	0.00525925137981679	0.0243168076490955	0.133	0.0616	0.0052	0.0028	0.0064	0.0029	0.0026	0.0196	0.1756	0.0043	0.0051	0.0047	0.0921	0.0091	0.006	0.0032	0.0032	0.1413	0.0956	0.0047	0.008	0.005	0.0205	0.0058	0.0101	0.1684
12	rs7298690	4313438	1.01	0.875109975033704	1.59	0.542287549749139	0.00442739906118874	0.0472149463288111	0.1329	0.0618	0.0054	0.0029	0.0064	0.003	0.0028	0.0193	0.1758	0.0043	0.0052	0.0048	0.0915	0.009	0.0061	0.0033	0.0033	0.1411	0.0952	0.0047	0.008	0.0051	0.0205	0.0059	0.0101	0.1686
12	rs56082264	4313642	1.01	0.875109975033704	1.59	0.542287549749139	0.00428061661934149	0.0419442590987126	0.1329	0.0618	0.0054	0.0029	0.0064	0.003	0.0028	0.0193	0.1758	0.0043	0.0052	0.0048	0.0915	0.009	0.0061	0.0033	0.0033	0.1411	0.0952	0.0047	0.008	0.0051	0.0205	0.0059	0.0101	0.1686
12	rs2534783	4316081	1.01	0.875109975033704	1.59	0.542287549749139	0.00643350993407149	0.0501665127270502	0.1331	0.0619	0.0056	0.0028	0.0063	0.0028	0.0028	0.0191	0.1764	0.0044	0.0052	0.0049	0.0914	0.0089	0.0061	0.0033	0.0033	0.1413	0.0942	0.0046	0.0079	0.0051	0.0206	0.006	0.0102	0.1686
12	rs1544633	4317001	1.01	0.875109975033704	1.59	0.542287549749139	0.0079038633291959	0.0955072512731851	0.1328	0.0619	0.0057	0.0028	0.0063	0.0027	0.0028	0.0191	0.1766	0.0045	0.0053	0.005	0.0911	0.0091	0.0061	0.0033	0.0033	0.1412	0.0937	0.0047	0.0078	0.0051	0.0207	0.006	0.0103	0.169
12	rs12368710	4318656	1.01	0.875109975033704	1.59	0.542287549749139	0.00521214657287878	0.0630081124065204	0.1327	0.0619	0.0057	0.0028	0.0063	0.0027	0.0028	0.0191	0.1766	0.0045	0.0053	0.0052	0.0911	0.0091	0.0061	0.0031	0.0033	0.1413	0.0936	0.0047	0.0078	0.0051	0.0208	0.006	0.0103	0.169
12	rs11063039	4320300	1.03	0.752927598544599	1.59	0.542287549749139	0.00570163641893354	0.128798433641839	0.1323	0.0618	0.0058	0.0028	0.0063	0.0027	0.0029	0.0186	0.1772	0.0047	0.0054	0.0056	0.0914	0.009	0.0062	0.0031	0.0033	0.142	0.0925	0.0051	0.0078	0.0053	0.0212	0.006	0.0106	0.1677
12	rs113328221	4324544	1.03	0.752927598544599	1.6	0.508176723760061	0.00761866092586389	0.1286195965827	0.1322	0.0618	0.0059	0.0027	0.0062	0.0026	0.0027	0.0183	0.177	0.005	0.0054	0.0058	0.0906	0.0098	0.0062	0.003	0.0033	0.1423	0.0919	0.0052	0.0077	0.0053	0.022	0.0061	0.0108	0.1671
12	rs12371880	4325155	1.03	0.752927598544599	1.6	0.508176723760061	0.00871059022710469	0.162338419146868	0.1322	0.0618	0.0059	0.0027	0.0062	0.0026	0.0027	0.018	0.177	0.005	0.0055	0.0058	0.0905	0.0099	0.0062	0.0031	0.0033	0.1423	0.0919	0.0052	0.0077	0.0053	0.0221	0.0061	0.0108	0.1671
12	rs10774208	4325622	1.03	0.752927598544599	1.59	0.542287549749139	0.00912229080716088	0.175853501590035	0.1323	0.0618	0.0059	0.0027	0.0062	0.0026	0.0027	0.0179	0.177	0.005	0.0055	0.0058	0.0906	0.01	0.0062	0.0031	0.0033	0.1423	0.0918	0.0052	0.0077	0.0053	0.0221	0.0061	0.0108	0.167
12	rs74989890	4325728	1.03	0.752927598544599	1.59	0.542287549749139	0.00720774351422284	0.174654689430168	0.1325	0.0618	0.0058	0.0027	0.0062	0.0025	0.0027	0.0179	0.1769	0.005	0.0055	0.0058	0.0906	0.0101	0.0062	0.0031	0.0033	0.1423	0.0919	0.0052	0.0077	0.0054	0.0222	0.0061	0.0109	0.1668
12	rs7970659	4326274	1.03	0.752927598544599	1.59	0.542287549749139	0.00651125229819755	0.168309385924453	0.1326	0.0622	0.0058	0.0028	0.0062	0.0025	0.0027	0.0178	0.1766	0.005	0.0056	0.0058	0.0903	0.0101	0.0063	0.0032	0.0033	0.1419	0.0919	0.005	0.0077	0.0056	0.0223	0.0062	0.0109	0.1668
12	rs4766219	4327247	1.03	0.752927598544599	1.59	0.542287549749139	0.00458942416277914	0.136483516162505	0.1322	0.0623	0.0058	0.0028	0.0062	0.0025	0.0029	0.0178	0.1766	0.005	0.0056	0.0058	0.0906	0.0101	0.0061	0.0032	0.0033	0.1421	0.0919	0.005	0.0075	0.0056	0.0223	0.0062	0.0109	0.1667
12	rs10849018	4329977	1.04	0.69615671060944	1.6	0.508176723760061	0.0460845909300385	0.238872697788585	0.1308	0.0626	0.0062	0.0028	0.0064	0.0024	0.0029	0.0182	0.1792	0.0054	0.0062	0.006	0.0891	0.0099	0.0059	0.0031	0.0028	0.1425	0.0895	0.0054	0.007	0.0054	0.0238	0.0057	0.0117	0.1659
12	rs4573764	4330215	1.04	0.69615671060944	1.6	0.508176723760061	0.0586062361460253	0.273173119035646	0.1306	0.0626	0.0062	0.0028	0.0064	0.0024	0.0031	0.0183	0.1793	0.0054	0.0063	0.0062	0.0887	0.0099	0.0059	0.0032	0.0028	0.1426	0.0892	0.0055	0.0069	0.0054	0.0239	0.0057	0.0117	0.1656
12	rs10849024	4334159	1.04	0.69615671060944	1.62	0.444280725791627	0.0696900680769439	0.283867794437624	0.1306	0.0627	0.0062	0.0029	0.0064	0.0024	0.0029	0.0183	0.1795	0.0054	0.0063	0.0062	0.0888	0.0099	0.0062	0.0032	0.0028	0.1423	0.0891	0.0055	0.0069	0.0056	0.0239	0.0055	0.0118	0.1654
12	rs67904513	4335943	1.04	0.69615671060944	1.64	0.38599849551783	0.0894898388409183	0.289967923990191	0.13	0.0628	0.0061	0.003	0.0064	0.0024	0.0031	0.0182	0.1809	0.0055	0.0066	0.0061	0.0888	0.0101	0.0061	0.0032	0.0028	0.141	0.0889	0.0056	0.0068	0.0057	0.0245	0.0054	0.0119	0.1649
12	rs117669629	4339707	1.04	0.69615671060944	1.64	0.38599849551783	0.0942264479457462	0.329816522789036	0.1296	0.0632	0.006	0.0029	0.0066	0.0023	0.0032	0.0182	0.1816	0.0055	0.007	0.0059	0.0885	0.0101	0.006	0.0033	0.0027	0.1405	0.0886	0.0057	0.0066	0.0059	0.0254	0.0056	0.0119	0.1639
12	rs17782050	4340106	1.04	0.69615671060944	1.65	0.358901199458623	0.0967032065026974	0.349053368000104	0.1296	0.0633	0.006	0.0028	0.0066	0.0023	0.0032	0.0182	0.1817	0.0055	0.007	0.0059	0.0885	0.0101	0.006	0.0033	0.0027	0.1405	0.0886	0.0057	0.0066	0.0059	0.0254	0.0056	0.0119	0.1639
12	rs4640003	4342710	1.04	0.69615671060944	1.65	0.358901199458623	0.117529503921719	0.400797747020609	0.1294	0.0634	0.0061	0.0029	0.0066	0.0023	0.0032	0.0182	0.1814	0.0056	0.007	0.0058	0.0882	0.0101	0.0059	0.0032	0.0028	0.1407	0.0885	0.0058	0.0065	0.0059	0.0256	0.0057	0.012	0.1637
12	rs75605489	4342877	1.04	0.69615671060944	1.64	0.38599849551783	0.108717441054537	0.382561969226766	0.1294	0.0635	0.0061	0.0029	0.0066	0.0023	0.0032	0.0182	0.1814	0.0056	0.007	0.0058	0.0881	0.0101	0.006	0.0032	0.0028	0.1407	0.0886	0.0059	0.0065	0.0059	0.0256	0.0057	0.012	0.1635
12	rs11063061	4351137	1.04	0.69615671060944	1.64	0.38599849551783	0.163806763878607	0.493101014118184	0.1295	0.063	0.0063	0.0031	0.0066	0.0024	0.0034	0.0181	0.1808	0.0057	0.0071	0.0059	0.088	0.0102	0.006	0.0034	0.0029	0.1406	0.0881	0.006	0.0065	0.0061	0.0261	0.0058	0.0124	0.1628
12	rs4384444	4351287	1.04	0.69615671060944	1.64	0.38599849551783	0.181490653970805	0.524899123539772	0.1296	0.0629	0.0063	0.0031	0.0067	0.0024	0.0034	0.0181	0.1808	0.0057	0.0072	0.0059	0.0879	0.0101	0.006	0.0034	0.0029	0.1409	0.0878	0.006	0.0065	0.0062	0.026	0.0058	0.0124	0.1627
12	rs79355658	4355889	1.04	0.69615671060944	1.64	0.38599849551783	0.186918706504349	0.432799447041781	0.1297	0.0628	0.0065	0.0032	0.0067	0.0025	0.0036	0.018	0.1804	0.0057	0.0071	0.0059	0.0881	0.0101	0.0059	0.0035	0.0029	0.1408	0.0877	0.0061	0.0065	0.0062	0.0261	0.0058	0.0123	0.1625
12	rs11063064	4358822	1.04	0.69615671060944	1.64	0.38599849551783	0.193507926608306	0.468545449525885	0.1298	0.0628	0.0065	0.0032	0.0068	0.0025	0.0037	0.0181	0.1802	0.0057	0.0071	0.0059	0.0882	0.0102	0.0058	0.0035	0.0029	0.1407	0.0876	0.0061	0.0065	0.0063	0.0262	0.0058	0.0123	0.1623
12	rs4766227	4363350	1.04	0.69615671060944	1.64	0.38599849551783	0.18411882989758	0.321531407595795	0.1307	0.0627	0.0065	0.0032	0.0071	0.0024	0.0037	0.0178	0.1801	0.0056	0.0073	0.0061	0.0881	0.0098	0.0057	0.0036	0.0029	0.1404	0.0873	0.0061	0.0063	0.0063	0.0262	0.0058	0.0121	0.1625
12	rs78007639	4368440	1.05	0.642211085129376	1.64	0.38599849551783	0.165933429166594	0.235225998707462	0.1316	0.0627	0.0064	0.0033	0.0071	0.0024	0.0037	0.0178	0.18	0.0055	0.0073	0.006	0.088	0.0098	0.0057	0.0037	0.0029	0.1405	0.0871	0.006	0.0063	0.0064	0.0262	0.0058	0.0118	0.1626
12	rs4631962	4373132	1.05	0.642211085129376	1.64	0.38599849551783	0.16716089099809	0.253298491117694	0.1318	0.0626	0.0064	0.0033	0.0071	0.0023	0.0037	0.0177	0.1799	0.0054	0.0073	0.006	0.088	0.0098	0.0056	0.0037	0.0029	0.1405	0.0872	0.006	0.0063	0.0064	0.0262	0.0058	0.0117	0.1626
12	rs11063069	4374373	1.05	0.642211085129376	1.64	0.38599849551783	0.164571908318922	0.246219732924627	0.1317	0.0626	0.0064	0.0033	0.0072	0.0023	0.0037	0.0177	0.18	0.0054	0.0073	0.006	0.0879	0.0099	0.0057	0.0037	0.0028	0.1406	0.0872	0.006	0.0063	0.0064	0.0262	0.0058	0.0118	0.1626
12	rs78768367	4376470	1.05	0.642211085129376	1.64	0.38599849551783	0.173736685565452	0.202822067705051	0.1317	0.0626	0.0064	0.0032	0.0072	0.0024	0.0037	0.0177	0.1799	0.0054	0.0073	0.006	0.0879	0.0099	0.0057	0.0038	0.0028	0.1407	0.0871	0.006	0.0062	0.0063	0.0262	0.0058	0.0119	0.1625
12	rs11063070	4377716	1.05	0.642211085129376	1.63	0.414449909043039	0.195310187028732	0.204399081077955	0.1317	0.0624	0.0064	0.0032	0.0073	0.0024	0.0037	0.0175	0.1794	0.0054	0.0073	0.0059	0.0884	0.0098	0.0057	0.0041	0.0027	0.141	0.0871	0.006	0.0062	0.0061	0.0262	0.0059	0.012	0.1627
12	rs7304270	4381981	1.06	0.591046266007479	1.61	0.475515229965307	0.330824923606869	0.273982392761181	0.1318	0.0617	0.0065	0.003	0.0077	0.0026	0.0037	0.0167	0.1774	0.0053	0.0076	0.0055	0.0893	0.0098	0.006	0.005	0.0027	0.142	0.087	0.0061	0.0061	0.006	0.026	0.0061	0.0117	0.1631
12	rs3217795	4386064	1.06	0.591046266007479	1.6	0.508176723760061	0.522020536279546	0.295870434343959	0.1316	0.0616	0.0059	0.0029	0.0079	0.0025	0.0036	0.0158	0.1765	0.0053	0.0077	0.0054	0.0896	0.0101	0.0059	0.0058	0.0026	0.1432	0.0873	0.0064	0.0059	0.0058	0.0259	0.0064	0.0116	0.1633
12	rs3217805	4388084	1.05	0.642211085129376	1.6	0.508176723760061	0.794814236089475	0.260895773789267	0.1319	0.0614	0.0055	0.0028	0.0079	0.0024	0.0035	0.0153	0.1765	0.0053	0.0078	0.0051	0.0898	0.0101	0.006	0.0061	0.0025	0.143	0.0871	0.0064	0.0059	0.0057	0.0261	0.0066	0.0116	0.164
12	rs3217812	4388532	1.05	0.642211085129376	1.6	0.508176723760061	0.961332355553327	0.257371845568379	0.1321	0.0614	0.0056	0.0027	0.0079	0.0024	0.0035	0.0151	0.1764	0.0052	0.0079	0.005	0.0898	0.0102	0.0058	0.0063	0.0025	0.1429	0.087	0.0065	0.0059	0.0058	0.0261	0.0066	0.0116	0.1639
12	rs11063072	4389158	1.05	0.642211085129376	1.6	0.508176723760061	1.13764263950366	0.235777369120738	0.1323	0.0614	0.0055	0.0028	0.0079	0.0025	0.0035	0.0148	0.1763	0.0052	0.0079	0.005	0.0899	0.0102	0.0058	0.0065	0.0025	0.1428	0.0868	0.0065	0.006	0.0058	0.0262	0.0067	0.0116	0.1638
12	rs3217833	4393474	1.04	0.69615671060944	1.6	0.508176723760061	1.91373792455056	0.283166483432737	0.1327	0.0615	0.0053	0.0029	0.008	0.0025	0.0036	0.0142	0.1763	0.0051	0.008	0.0049	0.0902	0.0103	0.0058	0.0071	0.0025	0.1424	0.0862	0.0067	0.0062	0.0058	0.0263	0.0069	0.0116	0.1635
12	rs3217840	4394877	1.04	0.69615671060944	1.6	0.508176723760061	1.98329348339194	0.291852805246618	0.1328	0.0615	0.0053	0.0029	0.008	0.0025	0.0035	0.0142	0.1764	0.0051	0.008	0.0049	0.0902	0.0103	0.0058	0.0071	0.0025	0.1422	0.0861	0.0067	0.0062	0.0058	0.0264	0.0069	0.0116	0.1636
12	rs3217843	4395865	1.04	0.69615671060944	1.61	0.475515229965307	2.12872256794116	0.273057568878456	0.1327	0.0614	0.0053	0.0029	0.008	0.0026	0.0035	0.0142	0.1763	0.0051	0.008	0.0049	0.0903	0.0103	0.0058	0.0072	0.0024	0.142	0.0861	0.0067	0.0062	0.0058	0.0265	0.0068	0.0116	0.1636
12	rs3217852	4397766	1.04	0.69615671060944	1.61	0.475515229965307	2.23958765088485	0.279435143471736	0.1328	0.0614	0.0053	0.003	0.0079	0.0026	0.0035	0.0142	0.1762	0.0051	0.0079	0.005	0.0903	0.0103	0.0059	0.0073	0.0024	0.1421	0.0862	0.0067	0.0062	0.0058	0.0265	0.0067	0.0116	0.1636
12	rs3217863	4399496	1.05	0.642211085129376	1.6	0.508176723760061	2.44304619199491	0.253411363149183	0.1327	0.0615	0.0052	0.003	0.008	0.0027	0.0034	0.0141	0.1759	0.0051	0.0079	0.005	0.0901	0.0102	0.0059	0.0075	0.0023	0.1423	0.0861	0.0066	0.0062	0.0058	0.0269	0.0065	0.0117	0.1637
12	rs3217871	4400569	1.05	0.642211085129376	1.6	0.508176723760061	2.72271740642966	0.320318245663164	0.1325	0.0615	0.005	0.003	0.0081	0.0028	0.0033	0.014	0.1757	0.0052	0.0079	0.0049	0.0899	0.0103	0.006	0.0077	0.0023	0.1424	0.086	0.0066	0.0062	0.0059	0.0273	0.0064	0.0117	0.1637
12	rs3217874	4400808	1.05	0.642211085129376	1.59	0.542287549749139	2.82618012546383	0.354410797068161	0.1325	0.0615	0.005	0.003	0.0081	0.0028	0.0033	0.0141	0.1756	0.0053	0.0079	0.0049	0.0895	0.0104	0.0062	0.0077	0.0023	0.1424	0.0858	0.0066	0.0062	0.0059	0.0275	0.0064	0.0118	0.1638
12	rs3217884	4403008	1.05	0.642211085129376	1.59	0.542287549749139	2.12453015305767	0.330672900779806	0.1323	0.0615	0.0051	0.0031	0.0081	0.003	0.0034	0.014	0.175	0.0054	0.0079	0.0051	0.0898	0.0104	0.0062	0.0076	0.0024	0.1419	0.0861	0.0066	0.0062	0.006	0.0276	0.0065	0.0118	0.1638
12	rs3217889	4403771	1.05	0.642211085129376	1.6	0.508176723760061	1.94544023233308	0.359666086638518	0.1322	0.0615	0.0051	0.0032	0.0081	0.0031	0.0034	0.014	0.1747	0.0054	0.0078	0.0052	0.0898	0.0104	0.0062	0.0075	0.0025	0.1417	0.0861	0.0066	0.0062	0.006	0.0277	0.0065	0.0118	0.1639
12	rs3217903	4405615	1.05	0.642211085129376	1.6	0.508176723760061	1.47509736558488	0.420442567764563	0.1321	0.0611	0.0051	0.0033	0.0082	0.0033	0.0035	0.014	0.1745	0.0055	0.0077	0.0056	0.0893	0.0106	0.0063	0.0074	0.0027	0.1406	0.086	0.0066	0.0063	0.0062	0.028	0.0067	0.0118	0.1639
12	rs3217906	4405804	1.05	0.642211085129376	1.6	0.508176723760061	1.40184284361265	0.46921939749277	0.132	0.0609	0.005	0.0034	0.0082	0.0033	0.0036	0.0142	0.1745	0.0055	0.0077	0.0058	0.0887	0.0108	0.0064	0.0074	0.0028	0.1402	0.086	0.0067	0.0063	0.0063	0.0283	0.0067	0.0118	0.1641
12	rs10849028	4405850	1.05	0.642211085129376	1.59	0.542287549749139	1.27304517791627	0.414822314671154	0.132	0.0612	0.0048	0.0034	0.0082	0.0033	0.0036	0.0141	0.1742	0.0055	0.0076	0.0058	0.0886	0.0108	0.0064	0.0074	0.003	0.1399	0.0861	0.0067	0.0063	0.0063	0.0283	0.0066	0.0118	0.1643
12	rs12299509	4406281	1.05	0.642211085129376	1.58	0.577869115575703	1.29521383242827	0.439543715181825	0.1318	0.0603	0.0046	0.0035	0.0083	0.0034	0.0039	0.0141	0.1734	0.0055	0.0075	0.0059	0.0894	0.0109	0.0064	0.0076	0.0031	0.1396	0.0871	0.0066	0.0064	0.0065	0.0279	0.0065	0.0116	0.1643
12	rs3217925	4411639	1.05	0.642211085129376	1.58	0.577869115575703	1.15077850309336	0.37607049208189	0.1313	0.06	0.0046	0.0035	0.0083	0.0035	0.0041	0.0141	0.1726	0.0056	0.0074	0.006	0.0888	0.0112	0.0064	0.0076	0.0034	0.1404	0.0872	0.0065	0.0065	0.0069	0.0274	0.0065	0.0116	0.1648
12	rs3217926	4411683	1.05	0.642211085129376	1.58	0.577869115575703	1.19164470096229	0.365698988637159	0.1314	0.06	0.0046	0.0035	0.0083	0.0035	0.0039	0.0141	0.1727	0.0056	0.0074	0.006	0.0888	0.0112	0.0064	0.0076	0.0034	0.1403	0.0872	0.0065	0.0065	0.0069	0.0274	0.0065	0.0116	0.1649
12	rs3217933	4413000	1.05	0.642211085129376	1.58	0.577869115575703	1.11710827004645	0.316082861885231	0.1314	0.0602	0.0046	0.0035	0.0083	0.0036	0.0039	0.0141	0.1726	0.0056	0.0074	0.006	0.0887	0.011	0.0065	0.0077	0.0034	0.1404	0.0871	0.0065	0.0064	0.0069	0.0274	0.0066	0.0116	0.1649
12	rs10505729	4416085	1.06	0.591046266007479	1.58	0.577869115575703	1.02543421014466	0.290438796772111	0.1314	0.0602	0.0046	0.0036	0.0083	0.0036	0.004	0.0142	0.1725	0.0056	0.0075	0.006	0.0886	0.0108	0.0065	0.0076	0.0034	0.1407	0.087	0.0065	0.0063	0.0071	0.0273	0.0066	0.0116	0.1647
12	rs7133323	4417127	1.07	0.542615033110665	1.57	0.614941920479678	0.39333889746414	0.194377363497736	0.1317	0.0612	0.0048	0.0036	0.008	0.004	0.004	0.0144	0.1717	0.0056	0.0073	0.0061	0.0865	0.0108	0.0062	0.0072	0.0037	0.1416	0.0873	0.0063	0.0065	0.0076	0.0272	0.0066	0.0109	0.1654
12	rs56194539	4418680	1.07	0.542615033110665	1.57	0.614941920479678	0.117358782789794	0.0612682758992906	0.1333	0.0638	0.0039	0.0028	0.0073	0.0044	0.0038	0.0138	0.1669	0.005	0.0064	0.0055	0.0868	0.0109	0.0053	0.006	0.0036	0.1463	0.0904	0.0062	0.0066	0.0078	0.0277	0.0064	0.0089	0.1664
12	rs12230555	4418784	1.07	0.542615033110665	1.57	0.614941920479678	0.128742778476855	0.0452716521460771	0.1336	0.0639	0.0036	0.0028	0.0069	0.0044	0.0038	0.0138	0.1669	0.005	0.0064	0.0056	0.0866	0.0108	0.0052	0.0059	0.0036	0.1471	0.0904	0.0061	0.0067	0.0078	0.0275	0.0064	0.0087	0.1668
12	rs17772958	4419362	1.07	0.542615033110665	1.57	0.614941920479678	0.151648793335025	0.0520120982983859	0.133	0.0643	0.0035	0.0028	0.007	0.0047	0.0039	0.0141	0.1649	0.0049	0.0064	0.0054	0.0861	0.0108	0.005	0.0059	0.0039	0.1481	0.091	0.0063	0.0067	0.0077	0.0279	0.0062	0.0085	0.1669
12	rs117952552	4420703	1.06	0.591046266007479	1.57	0.614941920479678	0.192057749076563	0.15894691087472	0.1322	0.0647	0.0035	0.0028	0.0068	0.005	0.004	0.0144	0.163	0.005	0.0066	0.0052	0.0856	0.011	0.0048	0.0058	0.0042	0.1489	0.0917	0.0067	0.0068	0.0076	0.0283	0.0061	0.0081	0.1669
12	rs4332594	4421362	1.06	0.591046266007479	1.57	0.614941920479678	0.16183404935416	0.152525884493987	0.1323	0.0647	0.0035	0.0029	0.0068	0.005	0.004	0.0144	0.1628	0.005	0.0065	0.0052	0.0856	0.011	0.0048	0.0056	0.0042	0.149	0.0919	0.0067	0.0068	0.0076	0.0283	0.0061	0.0081	0.1669
12	rs73040064	4424675	1.05	0.642211085129376	1.57	0.614941920479678	0.174816945953231	0.0566875231518936	0.1324	0.0648	0.0035	0.0027	0.0069	0.005	0.0042	0.0146	0.162	0.0051	0.0066	0.0049	0.0853	0.0111	0.0049	0.0056	0.0043	0.1492	0.092	0.0069	0.0068	0.0077	0.0284	0.006	0.0079	0.1669
12	rs10849033	4425122	1.05	0.642211085129376	1.55	0.693638871087907	0.164571908318922	0.0370609845395005	0.1325	0.0648	0.0035	0.0027	0.0069	0.005	0.0042	0.0146	0.1619	0.0051	0.0066	0.0049	0.0852	0.0111	0.0049	0.0056	0.0043	0.1494	0.0921	0.0069	0.0068	0.0076	0.0285	0.006	0.0079	0.167
12	rs10849036	4427666	1.05	0.642211085129376	1.55	0.693638871087907	0.186431654923517	0.0358436157932095	0.1325	0.0649	0.0035	0.0027	0.0069	0.0049	0.0042	0.0146	0.1614	0.0051	0.0065	0.0048	0.0853	0.0112	0.005	0.0056	0.0044	0.1495	0.0921	0.0072	0.0068	0.0077	0.0283	0.0059	0.0079	0.1671
12	rs4766232	4430018	1.05	0.642211085129376	1.55	0.693638871087907	0.123102275853384	0.0243168076490955	0.1319	0.0649	0.0037	0.0028	0.007	0.005	0.0045	0.0146	0.1609	0.0051	0.0065	0.0047	0.0855	0.0112	0.005	0.0055	0.0044	0.1496	0.0923	0.0074	0.0068	0.0077	0.0283	0.006	0.0079	0.1673
12	rs4026707	4443502	1.05	0.642211085129376	1.55	0.693638871087907	0.107743396039688	0.0388398252600058	0.1316	0.0651	0.0037	0.003	0.0068	0.0051	0.005	0.0146	0.16	0.0051	0.0062	0.0045	0.0851	0.0112	0.0051	0.0056	0.0044	0.1509	0.0913	0.0078	0.0071	0.0075	0.0281	0.0061	0.008	0.1677
12	rs7306862	4446077	1.05	0.642211085129376	1.55	0.693638871087907	0.107797367262773	0.0405450987432541	0.1316	0.0651	0.0036	0.003	0.0068	0.0051	0.005	0.0146	0.1602	0.0051	0.0062	0.0045	0.0849	0.0112	0.0051	0.0056	0.0044	0.1507	0.0913	0.0078	0.0071	0.0074	0.0282	0.0061	0.008	0.1678
12	rs1046164	4462146	1.04	0.69615671060944	1.55	0.693638871087907	0.109615086565994	0.0439386527055919	0.1319	0.0656	0.0036	0.0029	0.0067	0.0051	0.005	0.0148	0.16	0.005	0.0061	0.0044	0.0847	0.0111	0.005	0.0055	0.0042	0.1513	0.0906	0.0079	0.0071	0.0074	0.0281	0.0062	0.0085	0.1679
12	rs11063099	4462505	1.04	0.69615671060944	1.54	0.735299729443272	0.108554723208056	0.042113585892031	0.1318	0.0658	0.0036	0.0029	0.0066	0.0051	0.005	0.0149	0.16	0.005	0.0061	0.0044	0.0847	0.0111	0.005	0.0055	0.0042	0.1514	0.0905	0.0079	0.0071	0.0073	0.0281	0.0062	0.0085	0.1679
12	rs17700406	4462598	1.04	0.69615671060944	1.54	0.735299729443272	0.106212251935315	0.040323211082813	0.132	0.0659	0.0036	0.0029	0.0066	0.005	0.005	0.0149	0.1599	0.005	0.0061	0.0044	0.0846	0.0111	0.0051	0.0055	0.0042	0.1515	0.0904	0.0079	0.0071	0.0073	0.0281	0.0062	0.0087	0.1677
12	rs12230757	4464458	1.04	0.69615671060944	1.54	0.735299729443272	0.1302223454817	0.0391126345579605	0.1322	0.0658	0.0035	0.0028	0.0066	0.0049	0.0053	0.0149	0.1601	0.005	0.006	0.0044	0.0843	0.0111	0.0051	0.0055	0.0041	0.1519	0.0901	0.0079	0.0071	0.0073	0.028	0.0062	0.0087	0.1677
12	rs10849045	4467483	1.04	0.69615671060944	1.54	0.735299729443272	0.112723467395983	0.0343866830986205	0.1327	0.0657	0.0035	0.0028	0.0066	0.0048	0.0052	0.0149	0.1605	0.005	0.006	0.0045	0.0839	0.0112	0.0051	0.0055	0.0039	0.152	0.0896	0.0081	0.0071	0.0072	0.0281	0.0062	0.0087	0.1676
12	rs7976596	4468474	1.04	0.69615671060944	1.54	0.735299729443272	0.0910596614124828	0.0273374958803479	0.1328	0.0657	0.0037	0.0028	0.0066	0.0045	0.0052	0.0149	0.1606	0.005	0.006	0.0046	0.0839	0.0112	0.0052	0.0055	0.0039	0.1519	0.0895	0.0081	0.0071	0.0071	0.0281	0.0062	0.0086	0.1676
12	rs77384426	4468958	1.04	0.69615671060944	1.54	0.735299729443272	0.0867547138904669	0.0284128298896512	0.1328	0.0656	0.0037	0.0029	0.0066	0.0045	0.0052	0.0149	0.1605	0.005	0.006	0.0046	0.084	0.0112	0.0052	0.0055	0.0039	0.1519	0.0894	0.0081	0.0071	0.0071	0.0281	0.0062	0.0086	0.1677
12	rs12424411	4472276	1.04	0.69615671060944	1.53	0.778525311864042	0.0807462514214933	0.0277093156342419	0.1329	0.0656	0.0037	0.0029	0.0066	0.0045	0.0052	0.0149	0.1605	0.005	0.0059	0.0046	0.084	0.0112	0.0052	0.0055	0.0039	0.1519	0.0893	0.0082	0.0071	0.0071	0.0281	0.0062	0.0086	0.1677
12	rs7955866	4479549	1.04	0.69615671060944	1.52	0.823332010267983	0.0726337164988556	0.0316554863022853	0.133	0.0656	0.0037	0.0029	0.0066	0.0046	0.0052	0.015	0.1607	0.005	0.0059	0.0046	0.084	0.0111	0.0052	0.0055	0.0038	0.1518	0.0893	0.0082	0.007	0.0071	0.0281	0.0061	0.0087	0.1676
12	rs13312786	4482544	1.04	0.69615671060944	1.52	0.823332010267983	0.0695878598838889	0.0322033852047225	0.1331	0.0657	0.0036	0.0029	0.0066	0.0047	0.0052	0.0149	0.1607	0.005	0.0059	0.0045	0.0841	0.0111	0.0051	0.0055	0.0037	0.1518	0.0897	0.0082	0.0068	0.0071	0.028	0.0059	0.0087	0.1675
12	rs12812339	4490845	1.04	0.69615671060944	1.51	0.869735485018148	0.0658352321636195	0.0345414593067033	0.1334	0.066	0.0036	0.003	0.0066	0.0047	0.0052	0.0148	0.1608	0.005	0.0059	0.0044	0.0841	0.011	0.005	0.0054	0.0036	0.1517	0.0897	0.0082	0.0068	0.0071	0.028	0.0058	0.0088	0.1675
12	rs7131744	4496280	1.04	0.69615671060944	1.51	0.869735485018148	0.0677447250171315	0.0344382397724384	0.1334	0.0661	0.0036	0.003	0.0066	0.0047	0.0053	0.0147	0.1609	0.005	0.006	0.0044	0.0841	0.0109	0.0049	0.0053	0.0035	0.1517	0.0898	0.0082	0.0069	0.0071	0.028	0.0057	0.0088	0.1676
12	rs10849051	4498407	1.04	0.69615671060944	1.51	0.869735485018148	0.070552480777409	0.0406006561308255	0.1335	0.0662	0.0036	0.003	0.0066	0.0047	0.0053	0.0147	0.1611	0.0049	0.006	0.0043	0.0842	0.0109	0.0049	0.0053	0.0035	0.1517	0.0895	0.0083	0.0069	0.0071	0.028	0.0055	0.0089	0.1677
12	rs12814390	4500695	1.04	0.69615671060944	1.52	0.823332010267983	0.0731390724877555	0.046150496103124	0.1335	0.0662	0.0036	0.003	0.0065	0.0047	0.0053	0.0147	0.1611	0.005	0.0059	0.0043	0.0842	0.0109	0.0049	0.0053	0.0034	0.1516	0.0895	0.0083	0.0069	0.0071	0.028	0.0055	0.0089	0.1677
12	rs10774229	4505276	1.04	0.69615671060944	1.52	0.823332010267983	0.0642130531323038	0.04949709514237	0.1333	0.0664	0.0036	0.003	0.0066	0.0047	0.0052	0.0148	0.1611	0.005	0.0059	0.0043	0.0843	0.0109	0.0049	0.0053	0.0034	0.1515	0.0894	0.0083	0.0069	0.0071	0.0279	0.0055	0.0089	0.1679
12	rs1003459	4512035	1.04	0.69615671060944	1.52	0.823332010267983	0.0361318972737045	0.0585668296669022	0.1298	0.067	0.0035	0.003	0.0068	0.0045	0.0042	0.0152	0.1626	0.0056	0.0055	0.0042	0.0833	0.0097	0.0049	0.0051	0.0031	0.1513	0.091	0.0095	0.0082	0.0072	0.0286	0.0052	0.0087	0.1686
12	rs16931391	4514784	1.04	0.69615671060944	1.52	0.823332010267983	0.0627318426823181	0.0693281128621609	0.1288	0.0668	0.0034	0.0029	0.0067	0.0046	0.0041	0.0153	0.1621	0.0056	0.0052	0.0042	0.0838	0.0094	0.0049	0.005	0.0031	0.1517	0.0916	0.01	0.0084	0.0073	0.0287	0.0052	0.0088	0.1689
12	rs10774232	4518169	1.04	0.69615671060944	1.52	0.823332010267983	0.0959735051881088	0.0727249699591535	0.1284	0.0667	0.0033	0.003	0.0067	0.0046	0.0042	0.0153	0.162	0.0057	0.0051	0.0041	0.0839	0.0091	0.0049	0.005	0.0031	0.152	0.092	0.0102	0.0084	0.0074	0.0287	0.0052	0.0087	0.169
12	rs17782601	4519437	1.04	0.69615671060944	1.53	0.778525311864042	0.0981221187820548	0.0742321627303153	0.1285	0.0667	0.0033	0.003	0.0067	0.0046	0.0042	0.0153	0.1623	0.0057	0.0051	0.0041	0.084	0.0091	0.0049	0.005	0.0031	0.1517	0.092	0.0102	0.0084	0.0074	0.0287	0.0052	0.0087	0.169
12	rs6489541	4522056	1.04	0.69615671060944	1.53	0.778525311864042	0.104800740307376	0.0747373861482215	0.1283	0.0666	0.0033	0.0029	0.0067	0.0045	0.0041	0.0153	0.1623	0.0057	0.0051	0.0041	0.0841	0.0091	0.0048	0.005	0.003	0.1519	0.0919	0.0102	0.0084	0.0074	0.0287	0.0052	0.0087	0.1694
12	rs78353879	4524532	1.04	0.69615671060944	1.52	0.823332010267983	0.107986398429146	0.0740880721507569	0.1284	0.0666	0.0032	0.0029	0.0067	0.0045	0.0041	0.0152	0.1624	0.0057	0.0051	0.0041	0.0843	0.009	0.0048	0.005	0.003	0.152	0.0919	0.0103	0.0084	0.0074	0.0287	0.0051	0.0086	0.1693
12	rs12813208	4530141	1.03	0.752927598544599	1.52	0.823332010267983	0.137961983748826	0.0730110712971125	0.1282	0.0665	0.0031	0.0029	0.0067	0.0044	0.0042	0.0151	0.1626	0.0058	0.005	0.004	0.0848	0.0092	0.0049	0.0049	0.0029	0.1522	0.0917	0.0104	0.0082	0.0073	0.0287	0.0052	0.0084	0.1694
12	rs7304520	4530236	1.03	0.752927598544599	1.51	0.869735485018148	0.148613466420862	0.0766262266642241	0.1281	0.0666	0.0032	0.003	0.0068	0.0044	0.0042	0.0151	0.1625	0.0059	0.0049	0.004	0.0848	0.0092	0.0049	0.005	0.0029	0.1522	0.0917	0.0104	0.0082	0.0073	0.0287	0.0052	0.0084	0.1695
12	rs2111765	4530879	1.03	0.752927598544599	1.51	0.869735485018148	0.159738408206429	0.072439332491911	0.128	0.0665	0.0032	0.0029	0.0067	0.0044	0.0042	0.0151	0.1624	0.0058	0.0049	0.004	0.085	0.0091	0.0048	0.0051	0.0028	0.1525	0.0918	0.0104	0.0081	0.0073	0.0288	0.0052	0.0083	0.1695
12	rs888465	4533676	1.03	0.752927598544599	1.51	0.869735485018148	0.212725162075744	0.0824828111152438	0.128	0.0663	0.0032	0.0029	0.0066	0.0044	0.0041	0.0151	0.1623	0.0058	0.0049	0.0039	0.0847	0.009	0.0049	0.0054	0.0027	0.1531	0.092	0.0103	0.008	0.0072	0.029	0.0052	0.0082	0.1695
12	rs7306482	4536134	1.03	0.752927598544599	1.51	0.869735485018148	0.196041465827433	0.0706646464046577	0.1278	0.0663	0.0033	0.0029	0.0065	0.0043	0.0041	0.0151	0.162	0.0058	0.0049	0.0039	0.0843	0.0089	0.0052	0.0053	0.0027	0.1531	0.0921	0.0103	0.008	0.0072	0.0289	0.0056	0.0084	0.1699
12	rs2241282	4552231	1.03	0.752927598544599	1.51	0.869735485018148	0.191601092964062	0.0523846925449201	0.1281	0.066	0.0034	0.0028	0.0062	0.0043	0.0041	0.0148	0.1619	0.0058	0.0049	0.0041	0.084	0.0089	0.0061	0.0051	0.0026	0.1541	0.0918	0.01	0.0077	0.0071	0.0291	0.0054	0.0082	0.1703
12	rs2970828	4553669	1.03	0.752927598544599	1.52	0.823332010267983	0.252287853481697	0.0640889964898821	0.1285	0.0657	0.0034	0.0027	0.0061	0.0042	0.004	0.0147	0.1613	0.0058	0.0049	0.0042	0.0844	0.0088	0.0066	0.005	0.0025	0.1542	0.0916	0.01	0.0076	0.0072	0.0292	0.0053	0.0082	0.171
12	rs11611403	4554413	1.03	0.752927598544599	1.52	0.823332010267983	0.325617082298887	0.0559175756741333	0.1291	0.066	0.0035	0.0025	0.006	0.0042	0.0039	0.0146	0.1611	0.0058	0.0048	0.004	0.0837	0.0087	0.0069	0.0049	0.0024	0.1547	0.0916	0.0093	0.0075	0.0072	0.0294	0.0053	0.0081	0.1718
12	Affx-8029770	4554548	1.02	0.812565575704939	1.52	0.823332010267983	0.323130629443071	0.0594834419363635	0.1297	0.0662	0.0034	0.0025	0.0059	0.0042	0.0039	0.0146	0.161	0.0058	0.0047	0.004	0.0834	0.0086	0.0069	0.0048	0.0024	0.1548	0.0916	0.0092	0.0073	0.0071	0.0295	0.0053	0.0082	0.172
12	rs11613495	4554630	1.02	0.812565575704939	1.53	0.778525311864042	0.317183814455492	0.0482900699995543	0.1297	0.0662	0.0034	0.0025	0.0059	0.0042	0.0039	0.0146	0.1609	0.0058	0.0046	0.004	0.0833	0.0087	0.007	0.0048	0.0025	0.1549	0.0916	0.0092	0.0073	0.0071	0.0295	0.0053	0.008	0.172
12	rs3812823	4556636	1.03	0.752927598544599	1.52	0.823332010267983	0.440982122135412	0.049012718364381	0.1313	0.0658	0.0037	0.0025	0.0058	0.0043	0.004	0.0146	0.1597	0.006	0.0046	0.004	0.0843	0.0086	0.0074	0.0047	0.0025	0.1544	0.0915	0.0092	0.007	0.0071	0.029	0.0052	0.0078	0.172
12	rs2909379	4557597	1.03	0.752927598544599	1.52	0.823332010267983	0.481602166565461	0.0487110428796744	0.1316	0.0657	0.0037	0.0025	0.0058	0.0044	0.004	0.0147	0.1594	0.0061	0.0046	0.004	0.0844	0.0086	0.0075	0.0047	0.0025	0.1542	0.0914	0.0092	0.007	0.0071	0.0289	0.0052	0.0077	0.1719
12	rs2909375	4561875	1.02	0.812565575704939	1.52	0.823332010267983	0.680040150498238	0.0620687150534246	0.1333	0.0653	0.0039	0.0027	0.0057	0.0045	0.0042	0.0147	0.1578	0.0065	0.0047	0.0042	0.0851	0.0084	0.0079	0.0048	0.0026	0.1535	0.0909	0.0093	0.0071	0.0071	0.0286	0.0055	0.0075	0.1712
12	rs10774234	4562881	1.02	0.812565575704939	1.53	0.778525311864042	0.679385559426832	0.0730110712971125	0.1335	0.0649	0.0039	0.0027	0.0056	0.0046	0.0042	0.0147	0.1572	0.0066	0.0046	0.0042	0.0853	0.0083	0.0079	0.0049	0.0026	0.1538	0.091	0.0095	0.0071	0.0069	0.0286	0.0056	0.0074	0.1713
12	rs12322004	4563153	1.02	0.812565575704939	1.53	0.778525311864042	0.693411421069095	0.0840689375782161	0.1335	0.0648	0.0039	0.0027	0.0056	0.0046	0.0042	0.0148	0.1572	0.0066	0.0046	0.0043	0.0854	0.0083	0.0079	0.0048	0.0026	0.1537	0.091	0.0095	0.0071	0.0069	0.0286	0.0057	0.0074	0.1713
12	rs117140968	4570329	1.03	0.752927598544599	1.55	0.693638871087907	0.734746610892514	0.0806850783757492	0.1336	0.0648	0.0038	0.0026	0.0056	0.0045	0.0043	0.0147	0.1568	0.0068	0.0044	0.0043	0.0837	0.0083	0.0077	0.0049	0.0026	0.1538	0.0911	0.0095	0.0071	0.0067	0.029	0.0058	0.0072	0.173
12	rs11063167	4572732	1.03	0.752927598544599	1.55	0.693638871087907	0.776284809694503	0.107178599216655	0.1336	0.0649	0.0038	0.0026	0.0056	0.0045	0.0043	0.0147	0.1567	0.0068	0.0044	0.0043	0.0835	0.0083	0.0077	0.0049	0.0026	0.1538	0.0912	0.0095	0.0071	0.0067	0.0291	0.0058	0.0072	0.1733
12	rs111458718	4577676	1.03	0.752927598544599	1.55	0.693638871087907	0.700398673752826	0.0743763684707325	0.1329	0.0648	0.0038	0.0026	0.0056	0.0045	0.0044	0.0147	0.156	0.0068	0.0044	0.0043	0.0843	0.0083	0.0075	0.005	0.0026	0.154	0.0911	0.0097	0.0071	0.0065	0.0291	0.0059	0.0073	0.1735
12	rs10849080	4578609	1.03	0.752927598544599	1.55	0.693638871087907	0.701578548848561	0.0775045018373055	0.1328	0.0648	0.0038	0.0026	0.0056	0.0045	0.0044	0.0147	0.1559	0.0068	0.0044	0.0043	0.0844	0.0083	0.0075	0.005	0.0026	0.154	0.0911	0.0097	0.0071	0.0065	0.0292	0.0059	0.0073	0.1735
12	rs11063178	4580442	1.03	0.752927598544599	1.55	0.693638871087907	0.563386246806021	0.0715142217941962	0.1333	0.0645	0.0037	0.0026	0.0056	0.0046	0.0046	0.0151	0.1551	0.0069	0.0043	0.0043	0.0846	0.0082	0.0068	0.0051	0.0027	0.1545	0.0914	0.0097	0.007	0.0064	0.0292	0.0059	0.0074	0.1734
12	rs10849081	4597481	1.04	0.69615671060944	1.55	0.693638871087907	0.588533750814475	0.103202680493299	0.1338	0.0639	0.0033	0.0027	0.0053	0.0046	0.0048	0.0151	0.1545	0.007	0.0042	0.0042	0.0852	0.008	0.0046	0.0051	0.0029	0.1553	0.0923	0.0093	0.0072	0.0062	0.0294	0.0058	0.0072	0.1747
12	rs75890412	4599279	1.04	0.69615671060944	1.55	0.693638871087907	0.601195473327159	0.120930346404373	0.1338	0.0639	0.0033	0.0027	0.0052	0.0046	0.0048	0.0151	0.1547	0.0069	0.0042	0.0042	0.0851	0.008	0.0045	0.0051	0.0029	0.1552	0.0924	0.0093	0.0072	0.0062	0.0293	0.0058	0.0072	0.1748
12	rs78869064	4601882	1.05	0.642211085129376	1.55	0.693638871087907	0.60037039301134	0.124443626296515	0.134	0.0639	0.0033	0.0027	0.0052	0.0046	0.0048	0.0151	0.1546	0.0069	0.0042	0.0042	0.0851	0.0079	0.0044	0.0051	0.003	0.1552	0.0925	0.0093	0.0072	0.0062	0.0293	0.0059	0.0072	0.1749
12	rs11610054	4602318	1.05	0.642211085129376	1.54	0.735299729443272	0.59940846077731	0.122243402239021	0.134	0.0639	0.0033	0.0027	0.0052	0.0046	0.0048	0.0151	0.1546	0.0069	0.0042	0.0042	0.0851	0.0079	0.0044	0.0051	0.003	0.1552	0.0925	0.0093	0.0072	0.0062	0.0293	0.0059	0.0072	0.175
12	rs2970818	4606168	1.05	0.642211085129376	1.55	0.693638871087907	0.590783182057035	0.119709645627486	0.134	0.0639	0.0033	0.0027	0.0051	0.0047	0.0048	0.0151	0.1546	0.0069	0.0042	0.0042	0.0851	0.0079	0.0043	0.0051	0.003	0.1552	0.0926	0.0093	0.0072	0.0062	0.0293	0.0059	0.0072	0.175
12	rs35924298	4627414	1.04	0.69615671060944	1.54	0.735299729443272	0.57930542996327	0.123385683898008	0.134	0.0639	0.0034	0.0027	0.0052	0.0047	0.0048	0.0151	0.1547	0.0069	0.0042	0.0042	0.085	0.0079	0.0043	0.0051	0.003	0.1551	0.0926	0.0093	0.0071	0.0061	0.0293	0.0059	0.0071	0.175
12	rs11063214	4635045	1.04	0.69615671060944	1.54	0.735299729443272	0.578426863213487	0.123297674736775	0.134	0.0639	0.0034	0.0027	0.0052	0.0047	0.0048	0.0151	0.1547	0.0069	0.0042	0.0042	0.085	0.0079	0.0043	0.0051	0.003	0.155	0.0926	0.0093	0.0071	0.0061	0.0293	0.0059	0.0071	0.175
12	rs34683814	4649165	1.04	0.69615671060944	1.54	0.735299729443272	0.57041349144005	0.127548514627829	0.1339	0.0638	0.0034	0.0027	0.0052	0.0047	0.0048	0.0152	0.1547	0.0069	0.0043	0.0042	0.085	0.0079	0.0043	0.0051	0.003	0.155	0.0927	0.0093	0.0071	0.0061	0.0293	0.0059	0.0071	0.175
12	rs75806977	4658118	1.04	0.69615671060944	1.54	0.735299729443272	0.568736643446142	0.126125596555621	0.1339	0.0638	0.0034	0.0027	0.0052	0.0047	0.0048	0.0152	0.1547	0.0069	0.0043	0.0042	0.085	0.0079	0.0043	0.0051	0.003	0.155	0.0927	0.0093	0.0071	0.0061	0.0293	0.0059	0.0071	0.175
12	rs75530590	4661690	1.04	0.69615671060944	1.54	0.735299729443272	0.569138876579898	0.125859462120879	0.134	0.0638	0.0034	0.0027	0.0052	0.0047	0.0048	0.0152	0.1547	0.0069	0.0043	0.0042	0.085	0.0079	0.0043	0.0051	0.003	0.155	0.0926	0.0093	0.0071	0.0061	0.0293	0.0059	0.0071	0.175
12	rs17850028	4662210	1.04	0.69615671060944	1.55	0.693638871087907	0.569004784101334	0.125770797248816	0.134	0.0638	0.0034	0.0027	0.0052	0.0047	0.0048	0.0152	0.1547	0.0069	0.0043	0.0042	0.085	0.0079	0.0043	0.0051	0.003	0.155	0.0926	0.0093	0.0071	0.0061	0.0293	0.0059	0.0071	0.175
12	rs7299185	4672394	1.05	0.642211085129376	1.55	0.693638871087907	0.293785397007373	0.21694550675944	0.1338	0.064	0.0035	0.0031	0.0052	0.0049	0.005	0.0163	0.1532	0.0064	0.0044	0.0043	0.0829	0.0082	0.0042	0.0053	0.0034	0.1539	0.0942	0.0089	0.0071	0.0058	0.0298	0.0061	0.007	0.1757
12	rs10849094	4676899	1.05	0.642211085129376	1.55	0.693638871087907	0.213533078310651	0.290321056829815	0.1345	0.0638	0.0036	0.0032	0.0052	0.0051	0.0049	0.017	0.1526	0.0061	0.0043	0.0043	0.0816	0.0082	0.0042	0.0054	0.0036	0.1533	0.0948	0.0084	0.0069	0.0058	0.0301	0.0061	0.0067	0.1767
12	rs11063240	4681330	1.05	0.642211085129376	1.55	0.693638871087907	0.170732617994886	0.29931031239706	0.1346	0.0638	0.0037	0.0032	0.0052	0.0051	0.0048	0.0172	0.1524	0.006	0.0043	0.0044	0.0813	0.0082	0.0045	0.0054	0.0037	0.1529	0.0949	0.0083	0.0069	0.0059	0.0303	0.0062	0.0067	0.1769
12	rs2359249	4685444	1.05	0.642211085129376	1.55	0.693638871087907	0.150093592250802	0.302881368181338	0.1346	0.0635	0.0037	0.0032	0.0053	0.0052	0.0048	0.0174	0.152	0.0059	0.0043	0.0044	0.0814	0.0081	0.0046	0.0054	0.0037	0.1526	0.0951	0.0082	0.0069	0.0059	0.0302	0.0063	0.0067	0.177
12	rs12809902	4686751	1.05	0.642211085129376	1.56	0.653525583231	0.151947681195903	0.300737207556742	0.1346	0.0635	0.0037	0.0032	0.0053	0.0052	0.0048	0.0174	0.152	0.0059	0.0043	0.0044	0.0814	0.0081	0.0046	0.0054	0.0037	0.1526	0.0951	0.0082	0.0069	0.0059	0.0302	0.0063	0.0067	0.1771
12	rs117283870	4696450	1.05	0.642211085129376	1.56	0.653525583231	0.0871320269268026	0.429108613084435	0.1351	0.0628	0.0038	0.0039	0.0051	0.0052	0.0047	0.018	0.15	0.0055	0.0042	0.0045	0.0813	0.0076	0.0049	0.0055	0.0037	0.1527	0.0961	0.0075	0.0068	0.0058	0.0299	0.0063	0.0065	0.1789
12	rs887306	4696801	1.05	0.642211085129376	1.55	0.693638871087907	0.0895859444481716	0.491053777605871	0.1352	0.0627	0.0038	0.0041	0.0051	0.0053	0.0047	0.0182	0.1495	0.0054	0.0042	0.0046	0.0813	0.0074	0.005	0.0055	0.0037	0.1527	0.0963	0.0073	0.0068	0.0058	0.0299	0.0063	0.0064	0.1794
12	rs67081360	4699165	1.05	0.642211085129376	1.54	0.735299729443272	0.108880309764388	0.581817127510287	0.1355	0.0625	0.0039	0.0043	0.0051	0.0052	0.0045	0.0187	0.1495	0.0053	0.0039	0.0046	0.081	0.0074	0.0051	0.0055	0.0037	0.1527	0.0969	0.007	0.0068	0.0056	0.0302	0.0061	0.0062	0.1796
12	rs55825154	4702211	1.05	0.642211085129376	1.54	0.735299729443272	0.120281740145699	0.614761945493761	0.1356	0.0624	0.0039	0.0043	0.0051	0.0052	0.0044	0.0189	0.1494	0.0052	0.0038	0.0046	0.0809	0.0074	0.0052	0.0055	0.0038	0.1526	0.0971	0.0069	0.0068	0.0056	0.0302	0.006	0.0062	0.1796
12	rs7305150	4706369	1.05	0.642211085129376	1.54	0.735299729443272	0.121004868586995	0.637348845046553	0.1356	0.0624	0.0039	0.0043	0.0051	0.0052	0.0044	0.019	0.1495	0.0052	0.0038	0.0046	0.0809	0.0074	0.0052	0.0055	0.0038	0.1526	0.0971	0.0068	0.0068	0.0055	0.0303	0.006	0.0062	0.1796
12	rs3741927	4708199	1.05	0.642211085129376	1.55	0.693638871087907	0.118099672891006	0.612456218934202	0.1356	0.0624	0.0039	0.0043	0.0051	0.0052	0.0044	0.019	0.1495	0.0052	0.0038	0.0045	0.0809	0.0075	0.0052	0.0055	0.0038	0.1526	0.0971	0.0068	0.0068	0.0055	0.0303	0.006	0.0062	0.1796
12	rs73039868	4714816	1.04	0.69615671060944	1.55	0.693638871087907	0.0932125405620923	0.518527117784857	0.1355	0.0623	0.004	0.0044	0.0052	0.0052	0.0044	0.0191	0.1493	0.0053	0.0038	0.0045	0.0807	0.0081	0.0053	0.0051	0.0038	0.1526	0.097	0.0067	0.0068	0.0055	0.0303	0.0059	0.0062	0.1797
12	rs997373	4716572	1.04	0.69615671060944	1.53	0.778525311864042	0.0751188348796026	0.536584961050928	0.1355	0.0623	0.004	0.0043	0.0053	0.0052	0.0044	0.0191	0.1493	0.0053	0.0038	0.0045	0.0807	0.0083	0.0053	0.0049	0.0038	0.1527	0.097	0.0067	0.0068	0.0055	0.0303	0.0059	0.0063	0.1797
12	rs76944522	4717177	1.04	0.69615671060944	1.53	0.778525311864042	0.0744764601891316	0.533518189909314	0.1355	0.0623	0.004	0.0043	0.0053	0.0052	0.0044	0.0191	0.1493	0.0053	0.0038	0.0045	0.0807	0.0083	0.0053	0.0049	0.0038	0.1527	0.097	0.0067	0.0068	0.0055	0.0303	0.0059	0.0063	0.1797
12	rs73039874	4718284	1.04	0.69615671060944	1.53	0.778525311864042	0.0737315291351712	0.527536721652744	0.1356	0.0623	0.004	0.0043	0.0053	0.0052	0.0044	0.0191	0.1493	0.0053	0.0038	0.0045	0.0807	0.0083	0.0053	0.0049	0.0038	0.1526	0.097	0.0067	0.0068	0.0055	0.0303	0.0059	0.0063	0.1796
12	rs11063261	4726068	1.04	0.69615671060944	1.53	0.778525311864042	0.0705937204596448	0.578404606687392	0.1361	0.0623	0.004	0.0045	0.0053	0.0051	0.0043	0.0191	0.1492	0.0053	0.0039	0.0044	0.0808	0.0084	0.0053	0.0049	0.0039	0.1524	0.0967	0.0067	0.0067	0.0054	0.0305	0.0059	0.0063	0.1793
12	rs7134765	4729809	1.04	0.69615671060944	1.52	0.823332010267983	0.0720052152182982	0.566357846757631	0.1362	0.0625	0.004	0.0045	0.0053	0.0051	0.0043	0.0191	0.1491	0.0053	0.004	0.0044	0.0808	0.0084	0.0053	0.0049	0.0039	0.1524	0.0967	0.0067	0.0067	0.0054	0.0305	0.0058	0.0063	0.1792
12	rs2072357	4735894	1.04	0.69615671060944	1.51	0.869735485018148	0.0673439644383436	0.489826484915839	0.1364	0.0621	0.0039	0.0045	0.0053	0.0051	0.0042	0.0187	0.149	0.0053	0.004	0.0043	0.0817	0.0085	0.0053	0.0047	0.0039	0.1523	0.0968	0.0066	0.0067	0.0053	0.0305	0.0058	0.0063	0.1797
12	rs1990313	4736086	1.04	0.69615671060944	1.51	0.869735485018148	0.0675641903103964	0.467737045518992	0.1364	0.0621	0.0039	0.0045	0.0053	0.0051	0.0043	0.0187	0.149	0.0053	0.004	0.0042	0.0818	0.0085	0.0053	0.0046	0.0039	0.1523	0.0968	0.0066	0.0066	0.0053	0.0305	0.0058	0.0063	0.1797
12	rs12366671	4736569	1.04	0.69615671060944	1.51	0.869735485018148	0.0639227201218227	0.506804584956283	0.1365	0.062	0.0039	0.0045	0.0053	0.0051	0.0043	0.0187	0.1491	0.0053	0.004	0.0042	0.082	0.0085	0.0053	0.0047	0.0039	0.1522	0.0967	0.0066	0.0066	0.0052	0.0305	0.0057	0.0063	0.1798
12	rs11063266	4736677	1.04	0.69615671060944	1.51	0.869735485018148	0.0618956349560379	0.480307934763539	0.1366	0.062	0.0039	0.0045	0.0053	0.0052	0.0043	0.0187	0.1491	0.0053	0.004	0.0042	0.082	0.0085	0.0053	0.0047	0.0039	0.1521	0.0967	0.0066	0.0066	0.0052	0.0305	0.0057	0.0063	0.1798
12	rs2072356	4737459	1.04	0.69615671060944	1.5	0.917750694748585	0.0492293840813924	0.509143664133725	0.1367	0.0617	0.0041	0.0045	0.0053	0.0052	0.0044	0.0186	0.1491	0.0053	0.0041	0.0043	0.0819	0.0085	0.0056	0.0048	0.004	0.1514	0.0962	0.0066	0.0066	0.0052	0.0305	0.0059	0.0063	0.1798
12	rs2072355	4737715	1.04	0.69615671060944	1.49	0.967391925764805	0.0527707508911015	0.512312634925016	0.1367	0.0617	0.0041	0.0045	0.0053	0.0052	0.0044	0.0186	0.149	0.0053	0.0041	0.0044	0.0818	0.0085	0.0056	0.0048	0.004	0.1513	0.0962	0.0066	0.0067	0.0052	0.0305	0.006	0.0063	0.1797
12	rs11063272	4742688	1.04	0.69615671060944	1.48	1.01867282088958	0.0443373161292297	0.458064767539088	0.136	0.0615	0.0042	0.0045	0.0054	0.0052	0.0045	0.0188	0.1487	0.0053	0.0041	0.0044	0.0815	0.0088	0.0057	0.0049	0.0041	0.1513	0.0963	0.0066	0.0067	0.0053	0.0304	0.0061	0.0064	0.1799
12	rs117329354	4742837	1.04	0.69615671060944	1.47	1.07160640764864	0.0438100660168002	0.449911931592708	0.136	0.0615	0.0042	0.0045	0.0054	0.0052	0.0045	0.0188	0.1487	0.0053	0.0041	0.0044	0.0815	0.0088	0.0057	0.0049	0.0041	0.1513	0.0963	0.0066	0.0067	0.0053	0.0304	0.0061	0.0064	0.1799
12	rs80336904	4757261	1.04	0.69615671060944	1.47	1.07160640764864	0.0413099668744526	0.37607049208189	0.1359	0.0614	0.0043	0.0044	0.0055	0.0051	0.0045	0.0191	0.1488	0.0053	0.0042	0.0044	0.081	0.009	0.0057	0.0049	0.0041	0.1509	0.0965	0.0065	0.0066	0.0054	0.0304	0.0062	0.0064	0.1801
12	rs979877	4757896	1.04	0.69615671060944	1.47	1.07160640764864	0.0418164904834663	0.400926996813227	0.1359	0.0614	0.0043	0.0044	0.0055	0.0051	0.0045	0.0191	0.1489	0.0053	0.0042	0.0045	0.081	0.009	0.0057	0.0049	0.0041	0.1508	0.0965	0.0065	0.0066	0.0054	0.0304	0.0062	0.0064	0.1802
12	rs4147678	4767865	1.04	0.69615671060944	1.47	1.07160640764864	0.029612913955065	0.317775015679637	0.1361	0.0612	0.0043	0.0043	0.0056	0.005	0.0044	0.019	0.1488	0.0052	0.0043	0.0044	0.0811	0.0092	0.0057	0.005	0.0041	0.1507	0.0965	0.0064	0.0067	0.0054	0.0306	0.0062	0.0064	0.1802
12	rs2267548	4771456	1.05	0.642211085129376	1.47	1.07160640764864	0.0342233564783728	0.313670147471775	0.1362	0.0609	0.0043	0.0044	0.0058	0.005	0.0043	0.0189	0.1487	0.0052	0.0044	0.0043	0.0813	0.0094	0.0056	0.0051	0.004	0.1507	0.0966	0.0063	0.0067	0.0053	0.0309	0.0062	0.0065	0.1799
12	rs78705685	4779128	1.05	0.642211085129376	1.48	1.01867282088958	0.0769583084765638	0.153287601628678	0.138	0.0601	0.0044	0.0034	0.0067	0.0043	0.0038	0.0185	0.1472	0.0051	0.005	0.0044	0.0813	0.0095	0.0052	0.0056	0.0034	0.1518	0.0953	0.0056	0.0068	0.0046	0.0327	0.0063	0.0073	0.1802
12	rs34076756	4791451	1.05	0.642211085129376	1.48	1.01867282088958	0.0764577322126963	0.141172662653769	0.1379	0.06	0.0044	0.0033	0.0067	0.0043	0.0037	0.0185	0.147	0.0052	0.0049	0.0044	0.0814	0.0096	0.0052	0.0056	0.0034	0.1519	0.0952	0.0056	0.0068	0.0046	0.0328	0.0064	0.0075	0.1802
12	rs71579256	4791761	1.05	0.642211085129376	1.48	1.01867282088958	0.0765663739229358	0.139326887209051	0.1379	0.06	0.0044	0.0033	0.0067	0.0043	0.0037	0.0185	0.147	0.0052	0.0049	0.0044	0.0813	0.0096	0.0052	0.0056	0.0034	0.152	0.0952	0.0056	0.0068	0.0046	0.0328	0.0064	0.0075	0.1802
12	rs7978162	4794733	1.05	0.642211085129376	1.47	1.07160640764864	0.0768493082935471	0.159526511096453	0.1377	0.0601	0.0043	0.0033	0.0068	0.0042	0.0037	0.0185	0.147	0.0052	0.0049	0.0044	0.0813	0.0096	0.0052	0.0056	0.0034	0.152	0.0952	0.0057	0.0069	0.0046	0.0329	0.0064	0.0076	0.1802
12	rs75404553	4801791	1.05	0.642211085129376	1.48	1.01867282088958	0.0751403088420752	0.148737755876929	0.1369	0.0601	0.0043	0.0032	0.0068	0.0042	0.0037	0.0184	0.1472	0.0052	0.0049	0.0044	0.0812	0.0097	0.0052	0.0056	0.0034	0.152	0.0966	0.0056	0.0068	0.0046	0.0329	0.0064	0.0076	0.1799
12	rs16931645	4803029	1.05	0.642211085129376	1.48	1.01867282088958	0.0764794525925257	0.142469961976645	0.1369	0.0601	0.0043	0.0031	0.0068	0.0041	0.0037	0.0184	0.1472	0.0052	0.0049	0.0044	0.0812	0.0097	0.0052	0.0056	0.0034	0.152	0.0967	0.0056	0.0068	0.0046	0.0329	0.0064	0.0076	0.1799
12	rs74920092	4811109	1.04	0.69615671060944	1.48	1.01867282088958	0.077001936445817	0.117195942938933	0.1352	0.0601	0.0043	0.003	0.0069	0.004	0.0036	0.0183	0.1489	0.0052	0.0049	0.0043	0.0811	0.0098	0.0051	0.0055	0.0034	0.1524	0.0972	0.0054	0.0069	0.0045	0.0328	0.0063	0.0078	0.1795
12	rs7295581	4820101	1.04	0.69615671060944	1.48	1.01867282088958	0.0910111013712876	0.112059669825211	0.1351	0.0601	0.0043	0.0028	0.0069	0.0039	0.0035	0.0183	0.149	0.0053	0.005	0.0043	0.0809	0.0099	0.0053	0.0055	0.0034	0.1523	0.0979	0.0053	0.0069	0.0044	0.0328	0.0063	0.0078	0.1795
12	rs7972019	4821879	1.04	0.69615671060944	1.5	0.917750694748585	0.0898024211060979	0.110451525745496	0.135	0.0602	0.0043	0.0028	0.007	0.0039	0.0036	0.0184	0.1486	0.0053	0.005	0.0042	0.081	0.01	0.0053	0.0055	0.0034	0.1523	0.098	0.0052	0.0069	0.0045	0.0328	0.0063	0.0078	0.1795
12	rs10849133	4830000	1.04	0.69615671060944	1.5	0.917750694748585	0.0905505978450878	0.113335520158137	0.1346	0.0602	0.0041	0.0028	0.0071	0.0038	0.0036	0.0184	0.1484	0.0053	0.005	0.0042	0.0813	0.0102	0.0053	0.0055	0.0034	0.1522	0.0982	0.0052	0.007	0.0045	0.0329	0.0063	0.0079	0.1795
12	rs73045686	4842536	1.04	0.69615671060944	1.5	0.917750694748585	0.0887950273241625	0.099852929030262	0.1347	0.0602	0.0041	0.0028	0.0071	0.0038	0.0036	0.0184	0.1482	0.0053	0.005	0.0042	0.0813	0.0102	0.0053	0.0055	0.0035	0.1523	0.0982	0.0052	0.007	0.0045	0.0328	0.0063	0.0079	0.1793
12	rs77376232	4843770	1.04	0.69615671060944	1.5	0.917750694748585	0.0907927838932328	0.102627730579959	0.1347	0.0602	0.0041	0.0028	0.0071	0.0038	0.0036	0.0184	0.1481	0.0053	0.005	0.0042	0.0813	0.0102	0.0053	0.0055	0.0035	0.1524	0.0983	0.0052	0.007	0.0045	0.0328	0.0063	0.0079	0.1793
12	rs117432605	4845102	1.04	0.69615671060944	1.5	0.917750694748585	0.0896340217665912	0.103614121799262	0.1347	0.0603	0.0041	0.0029	0.0071	0.0038	0.0036	0.0184	0.148	0.0053	0.005	0.0042	0.0813	0.0102	0.0053	0.0054	0.0035	0.1524	0.0983	0.0051	0.007	0.0045	0.0328	0.0063	0.0079	0.1793
12	rs11063324	4846041	1.04	0.69615671060944	1.5	0.917750694748585	0.0888906592813242	0.105183376293743	0.1347	0.0603	0.0041	0.0029	0.0071	0.0038	0.0036	0.0184	0.148	0.0053	0.005	0.0042	0.0813	0.0102	0.0053	0.0054	0.0035	0.1524	0.0983	0.0051	0.007	0.0045	0.0328	0.0063	0.0079	0.1793
12	rs34806567	4848336	1.04	0.69615671060944	1.5	0.917750694748585	0.0879847905876434	0.100259127938522	0.1347	0.0603	0.0041	0.0029	0.0071	0.0038	0.0036	0.0184	0.1481	0.0053	0.005	0.0042	0.0813	0.0102	0.0053	0.0054	0.0035	0.1524	0.0983	0.0051	0.007	0.0045	0.0328	0.0063	0.0079	0.1792
12	rs78392434	4848728	1.04	0.69615671060944	1.51	0.869735485018148	0.0878422967945644	0.0994473743104156	0.1347	0.0603	0.0041	0.0029	0.0071	0.0038	0.0036	0.0184	0.1481	0.0053	0.005	0.0042	0.0813	0.0102	0.0053	0.0054	0.0035	0.1524	0.0983	0.0051	0.007	0.0045	0.0328	0.0063	0.0079	0.1792
12	rs34776842	4853806	1.04	0.69615671060944	1.51	0.869735485018148	0.0790260833122844	0.0920228242190102	0.1348	0.0604	0.0041	0.0029	0.0072	0.0037	0.0036	0.0184	0.1478	0.0054	0.0051	0.0042	0.0813	0.0103	0.0053	0.0053	0.0035	0.1525	0.0981	0.005	0.007	0.0046	0.0328	0.0064	0.008	0.179
12	rs7132150	4867725	1.04	0.69615671060944	1.51	0.869735485018148	0.0726757427047694	0.0955072512731851	0.1348	0.0605	0.0042	0.0029	0.0073	0.0037	0.0035	0.0184	0.1475	0.0055	0.0051	0.0043	0.0812	0.0103	0.0054	0.0052	0.0035	0.1526	0.098	0.0049	0.0071	0.0047	0.0328	0.0064	0.0081	0.1788
12	rs4766288	4872989	1.04	0.69615671060944	1.51	0.869735485018148	0.0714841709408933	0.0864325386036107	0.1348	0.0607	0.0041	0.0029	0.0073	0.0037	0.0035	0.0184	0.1475	0.0055	0.0052	0.0042	0.0811	0.0104	0.0053	0.0052	0.0035	0.1528	0.098	0.0049	0.0071	0.0047	0.0328	0.0064	0.0082	0.1787
12	rs1468556	4873163	1.04	0.69615671060944	1.5	0.917750694748585	0.0717339653396602	0.0913164243517505	0.1348	0.0607	0.0041	0.0029	0.0073	0.0037	0.0035	0.0184	0.1475	0.0055	0.0052	0.0042	0.0811	0.0104	0.0053	0.0052	0.0035	0.1528	0.098	0.0049	0.0071	0.0047	0.0328	0.0064	0.0082	0.1787
12	rs766505	4875334	1.04	0.69615671060944	1.5	0.917750694748585	0.0621419261889184	0.0833876767461409	0.1345	0.0607	0.0042	0.0029	0.0073	0.0036	0.0035	0.0184	0.1473	0.0055	0.0053	0.0042	0.081	0.0104	0.0053	0.0051	0.0035	0.1526	0.0983	0.0049	0.0071	0.0048	0.0327	0.0064	0.0082	0.1789
12	rs17783679	4885062	1.04	0.69615671060944	1.5	0.917750694748585	0.063037754687477	0.0835388748898197	0.1345	0.0607	0.0042	0.0029	0.0073	0.0036	0.0035	0.0185	0.1472	0.0055	0.0053	0.0043	0.0809	0.0104	0.0053	0.005	0.0035	0.1526	0.0983	0.0049	0.0071	0.0048	0.0327	0.0064	0.0083	0.1787
12	rs111265549	4885258	1.04	0.69615671060944	1.49	0.967391925764805	0.063037754687477	0.0838416024055683	0.1345	0.0607	0.0042	0.0029	0.0073	0.0036	0.0035	0.0185	0.1471	0.0055	0.0053	0.0043	0.0809	0.0104	0.0053	0.005	0.0035	0.1526	0.0983	0.0049	0.0071	0.0048	0.0327	0.0064	0.0083	0.1787
12	rs59307700	4901205	1.05	0.642211085129376	1.49	0.967391925764805	0.0533000087861776	0.135662050367464	0.1347	0.0604	0.0045	0.003	0.0077	0.0039	0.0036	0.0192	0.1452	0.006	0.0055	0.0047	0.0803	0.0108	0.0054	0.005	0.0039	0.1523	0.0978	0.005	0.0073	0.0052	0.0325	0.0066	0.0093	0.177
12	rs73044754	4901217	1.05	0.642211085129376	1.49	0.967391925764805	0.0540227235390766	0.129604341022581	0.1347	0.0605	0.0045	0.003	0.0077	0.0039	0.0036	0.0192	0.1452	0.006	0.0055	0.0047	0.0803	0.0108	0.0054	0.005	0.0039	0.1524	0.0979	0.005	0.0072	0.0052	0.0325	0.0066	0.0093	0.177
12	rs4766289	4902134	1.05	0.642211085129376	1.49	0.967391925764805	0.0547868544888489	0.149209398880915	0.1347	0.0604	0.0045	0.003	0.008	0.004	0.0036	0.0194	0.1449	0.006	0.0056	0.0047	0.08	0.0108	0.0055	0.005	0.0039	0.1525	0.098	0.005	0.0072	0.0052	0.0325	0.0065	0.0093	0.1767
12	rs12422778	4902524	1.05	0.642211085129376	1.49	0.967391925764805	0.0547170913841881	0.149398206452259	0.1346	0.0604	0.0045	0.003	0.008	0.004	0.0036	0.0194	0.1449	0.006	0.0056	0.0047	0.08	0.0108	0.0055	0.005	0.0039	0.1525	0.098	0.005	0.0072	0.0052	0.0324	0.0065	0.0093	0.1766
12	rs9788097	4905279	1.05	0.642211085129376	1.49	0.967391925764805	0.0528899513704465	0.174854293958942	0.1342	0.0599	0.0046	0.0031	0.008	0.0041	0.0035	0.0197	0.1446	0.006	0.0056	0.0049	0.08	0.0109	0.0056	0.0049	0.004	0.1532	0.0977	0.0051	0.0072	0.0051	0.0324	0.0063	0.0096	0.1761
12	rs11063343	4912598	1.06	0.591046266007479	1.51	0.869735485018148	0.0449909806776756	0.215015704964201	0.1335	0.059	0.0047	0.0032	0.0082	0.0042	0.0036	0.0202	0.1445	0.0059	0.0057	0.0052	0.0794	0.011	0.006	0.0048	0.0039	0.1541	0.0973	0.0053	0.0073	0.0054	0.0326	0.0064	0.0098	0.1749
12	rs113946395	4913773	1.06	0.591046266007479	1.51	0.869735485018148	0.043645246500642	0.233904407046799	0.1334	0.0588	0.0048	0.0032	0.0083	0.0042	0.0037	0.0203	0.1444	0.0059	0.0057	0.0053	0.0795	0.0111	0.006	0.0047	0.0039	0.154	0.0973	0.0054	0.0073	0.0055	0.0326	0.0063	0.0099	0.1748
12	rs758534	4919267	1.06	0.591046266007479	1.51	0.869735485018148	0.0364085602001976	0.260667970731158	0.1329	0.0589	0.0048	0.0033	0.0084	0.0043	0.0038	0.0206	0.1442	0.0059	0.0057	0.0055	0.0794	0.0111	0.0061	0.0046	0.004	0.1536	0.0973	0.0054	0.0073	0.0056	0.0328	0.0063	0.01	0.1744
12	rs11063345	4921147	1.06	0.591046266007479	1.51	0.869735485018148	0.0418019596153783	0.29836018411788	0.133	0.059	0.0048	0.0033	0.0084	0.0043	0.0038	0.0207	0.1441	0.006	0.0058	0.0055	0.0793	0.0111	0.0061	0.0045	0.004	0.1533	0.0973	0.0054	0.0073	0.0056	0.0328	0.0062	0.0101	0.1745
12	rs7297292	4933363	1.06	0.591046266007479	1.51	0.869735485018148	0.0474490880457591	0.348804755570169	0.1331	0.0595	0.0048	0.0033	0.0087	0.0044	0.0039	0.0209	0.1434	0.0061	0.0059	0.0056	0.0789	0.0112	0.0062	0.0042	0.0039	0.1525	0.0973	0.0054	0.0072	0.0057	0.0329	0.0061	0.0105	0.1747
12	rs7297411	4933440	1.06	0.591046266007479	1.5	0.917750694748585	0.0477188736407075	0.351044096756812	0.1331	0.0594	0.0049	0.0032	0.0087	0.0044	0.0039	0.0209	0.1435	0.0061	0.0059	0.0056	0.079	0.0112	0.0062	0.0043	0.0039	0.1524	0.0973	0.0054	0.0072	0.0057	0.0329	0.006	0.0105	0.1747
12	rs972883	4937592	1.06	0.591046266007479	1.5	0.917750694748585	0.0585332701374889	0.362930373415725	0.1328	0.0593	0.0051	0.0036	0.0089	0.0044	0.0039	0.021	0.1427	0.0063	0.006	0.0066	0.0788	0.0114	0.0064	0.0043	0.0039	0.1514	0.0974	0.0055	0.0073	0.0059	0.032	0.0059	0.0106	0.1748
12	rs11063358	4939007	1.06	0.591046266007479	1.5	0.917750694748585	0.0625792542624278	0.371127511924022	0.1328	0.0593	0.0052	0.0036	0.0089	0.0045	0.0039	0.021	0.1426	0.0063	0.006	0.0066	0.0787	0.0114	0.0064	0.0043	0.0039	0.1514	0.0975	0.0055	0.0073	0.0058	0.032	0.0059	0.0106	0.1749
12	rs36035339	4940665	1.06	0.591046266007479	1.5	0.917750694748585	0.0765011769532618	0.387162806791009	0.133	0.0594	0.0052	0.0036	0.0091	0.0045	0.004	0.0208	0.1426	0.0064	0.006	0.0065	0.0783	0.0114	0.0066	0.0043	0.0039	0.1513	0.0973	0.0056	0.0073	0.0058	0.0321	0.0058	0.0106	0.1749
12	rs12817073	4940890	1.06	0.591046266007479	1.5	0.917750694748585	0.07880442846057	0.394478596258916	0.133	0.0594	0.0052	0.0036	0.0091	0.0045	0.004	0.0208	0.1426	0.0064	0.006	0.0065	0.0782	0.0114	0.0066	0.0043	0.0039	0.1513	0.0973	0.0056	0.0073	0.0058	0.0321	0.0058	0.0106	0.1749
12	rs79776089	4943786	1.06	0.591046266007479	1.5	0.917750694748585	0.127094217496114	0.496791526453984	0.1328	0.0594	0.0052	0.0036	0.0091	0.0045	0.004	0.0208	0.1424	0.0064	0.0061	0.0066	0.0784	0.0114	0.0067	0.0042	0.0039	0.1513	0.0971	0.0056	0.0073	0.0058	0.032	0.0057	0.0107	0.1748
12	rs2302356	4950424	1.07	0.542615033110665	1.5	0.917750694748585	0.439500417347319	0.769481294644958	0.1299	0.0589	0.0054	0.0039	0.0091	0.0047	0.0041	0.0213	0.1393	0.0071	0.0065	0.008	0.0803	0.0113	0.0078	0.0036	0.0042	0.1508	0.0955	0.006	0.0076	0.0066	0.0319	0.0054	0.012	0.1747
12	rs2041381	4954591	1.07	0.542615033110665	1.5	0.917750694748585	0.445740095266001	0.765994451169151	0.1298	0.0589	0.0054	0.0039	0.0091	0.0047	0.0042	0.0213	0.1391	0.0071	0.0066	0.008	0.0803	0.0113	0.0078	0.0036	0.0042	0.1508	0.0954	0.006	0.0076	0.0066	0.0319	0.0054	0.0121	0.1748
12	rs76545463	4957472	1.07	0.542615033110665	1.5	0.917750694748585	0.507061355162574	0.897954228227251	0.1296	0.0589	0.0054	0.0039	0.0091	0.0047	0.0042	0.0213	0.1389	0.0072	0.0066	0.0081	0.0803	0.0113	0.0079	0.0036	0.0042	0.1508	0.0954	0.006	0.0077	0.0066	0.0319	0.0054	0.0122	0.1747
12	rs10774274	4959133	1.07	0.542615033110665	1.5	0.917750694748585	0.537382447635141	0.946935875442309	0.1295	0.0588	0.0054	0.0039	0.0092	0.0048	0.0042	0.0213	0.1386	0.0073	0.0066	0.0081	0.0803	0.0113	0.008	0.0036	0.0043	0.1506	0.0954	0.006	0.0077	0.0067	0.0318	0.0055	0.0122	0.1747
12	rs77507949	4960819	1.08	0.496867270490283	1.5	0.917750694748585	0.652577870376161	1.07925350128223	0.1296	0.0588	0.0054	0.0039	0.0092	0.0048	0.0042	0.0213	0.1383	0.0073	0.0066	0.0081	0.0803	0.0113	0.008	0.0036	0.0043	0.1504	0.0953	0.0061	0.0077	0.0067	0.0317	0.0055	0.0122	0.1746
12	rs17784177	4961241	1.08	0.496867270490283	1.5	0.917750694748585	0.660166974722014	1.05252815777986	0.1296	0.0588	0.0054	0.004	0.0092	0.0048	0.0043	0.0213	0.1383	0.0074	0.0066	0.0081	0.0803	0.0113	0.008	0.0036	0.0043	0.1504	0.0953	0.0061	0.0078	0.0067	0.0317	0.0055	0.0122	0.1745
12	rs61214350	4963487	1.08	0.496867270490283	1.5	0.917750694748585	0.735198448037307	1.07033112543954	0.1297	0.0588	0.0055	0.004	0.0092	0.0049	0.0043	0.0214	0.1379	0.0074	0.0066	0.0081	0.0803	0.0112	0.0081	0.0036	0.0044	0.1503	0.0953	0.0061	0.0078	0.0067	0.0317	0.0055	0.0122	0.1743
12	rs34150059	4964809	1.08	0.496867270490283	1.5	0.917750694748585	0.778136929656771	1.05010483986247	0.1296	0.0587	0.0055	0.004	0.0092	0.0049	0.0044	0.0214	0.1378	0.0075	0.0067	0.0081	0.0802	0.0112	0.0081	0.0037	0.0045	0.1503	0.0952	0.0061	0.0078	0.0067	0.0317	0.0056	0.0122	0.1743
12	rs73048654	4970019	1.09	0.453749840114468	1.5	0.917750694748585	1.24839807016682	1.19264971733618	0.1264	0.0583	0.0059	0.0047	0.0088	0.0065	0.0052	0.0217	0.1344	0.0082	0.0072	0.0088	0.0803	0.0114	0.0086	0.0043	0.0057	0.1489	0.0934	0.0065	0.0083	0.0075	0.0316	0.0061	0.0128	0.1737
12	rs76127103	4970707	1.09	0.453749840114468	1.49	0.967391925764805	1.44983205480967	1.27597810035364	0.1261	0.0583	0.006	0.0049	0.0088	0.0068	0.0054	0.0217	0.1337	0.0082	0.0073	0.0089	0.0803	0.0115	0.0086	0.0044	0.0059	0.1488	0.0929	0.0065	0.0084	0.0076	0.0316	0.0062	0.0129	0.1735
12	rs117657087	4970897	1.09	0.453749840114468	1.49	0.967391925764805	1.47949031487243	1.3209465756596	0.126	0.0583	0.006	0.005	0.0088	0.0068	0.0054	0.0217	0.1335	0.0082	0.0073	0.0089	0.0802	0.0115	0.0087	0.0044	0.0059	0.1488	0.0927	0.0066	0.0084	0.0077	0.0317	0.0062	0.0129	0.1735
12	rs11063371	4972626	1.08	0.496867270490283	1.49	0.967391925764805	1.69195856314692	1.40604187658335	0.1255	0.0584	0.0062	0.0053	0.0087	0.0072	0.0057	0.0217	0.1322	0.0083	0.0074	0.009	0.0801	0.0115	0.0088	0.0046	0.0063	0.1486	0.0919	0.0066	0.0087	0.0078	0.0317	0.0063	0.0131	0.1733
12	rs112441791	4975156	1.08	0.496867270490283	1.5	0.917750694748585	1.75951512688603	1.47963809580769	0.1253	0.0585	0.0063	0.0054	0.0087	0.0072	0.0057	0.0217	0.132	0.0083	0.0075	0.0091	0.0798	0.0115	0.0089	0.0046	0.0064	0.1485	0.0917	0.0066	0.0088	0.0079	0.0318	0.0063	0.0131	0.1733
12	rs758736	4975712	1.08	0.496867270490283	1.51	0.869735485018148	1.72678234852624	1.46267967553502	0.1253	0.0585	0.0063	0.0054	0.0088	0.0072	0.0057	0.0217	0.132	0.0083	0.0075	0.0091	0.0798	0.0115	0.0089	0.0046	0.0064	0.1485	0.0917	0.0066	0.0089	0.0079	0.0318	0.0063	0.013	0.1733
12	rs1003564	4979057	1.08	0.496867270490283	1.51	0.869735485018148	1.60193968683558	1.39805351720604	0.1254	0.0585	0.0063	0.0054	0.0088	0.0073	0.0057	0.0217	0.132	0.0082	0.0075	0.0091	0.0796	0.0115	0.009	0.0047	0.0065	0.1484	0.0918	0.0067	0.009	0.0079	0.0319	0.0064	0.0126	0.1734
12	rs77064922	4979479	1.08	0.496867270490283	1.51	0.869735485018148	1.61790426793817	1.41999682370977	0.1253	0.0585	0.0063	0.0054	0.0088	0.0073	0.0057	0.0217	0.132	0.0082	0.0075	0.0091	0.0796	0.0115	0.009	0.0047	0.0065	0.1484	0.0918	0.0067	0.0092	0.0079	0.0318	0.0064	0.0126	0.1733
12	rs74747983	4990668	1.09	0.453749840114468	1.51	0.869735485018148	1.59515908093071	1.51536880003885	0.1256	0.0592	0.0066	0.0056	0.009	0.0082	0.0063	0.0215	0.132	0.0078	0.0075	0.0088	0.0791	0.0116	0.0091	0.005	0.0068	0.1481	0.0901	0.0072	0.0093	0.0077	0.032	0.0068	0.0125	0.1717
12	rs9783486	4990861	1.08	0.496867270490283	1.51	0.869735485018148	1.69741284906286	1.56627269138711	0.1257	0.0595	0.0067	0.0057	0.009	0.0085	0.0066	0.0214	0.1319	0.0077	0.0076	0.0087	0.0788	0.0117	0.0092	0.0051	0.0068	0.1481	0.0895	0.0074	0.0093	0.0077	0.032	0.007	0.0124	0.1712
12	rs10492061	4991285	1.08	0.496867270490283	1.53	0.778525311864042	1.7366113707015	1.58688045814228	0.1259	0.0607	0.0073	0.0058	0.0089	0.0087	0.0068	0.0216	0.1328	0.0075	0.0075	0.0082	0.0793	0.0118	0.0095	0.0051	0.007	0.1464	0.0892	0.0076	0.0094	0.0076	0.0319	0.0072	0.012	0.1696
12	rs9783455	4991825	1.09	0.453749840114468	1.54	0.735299729443272	1.17887711043267	1.35585855187038	0.1262	0.0616	0.0073	0.006	0.0086	0.0086	0.0073	0.0212	0.134	0.0071	0.0071	0.0079	0.0807	0.0117	0.0088	0.005	0.0069	0.1446	0.0892	0.008	0.0097	0.0072	0.0312	0.0073	0.0113	0.1709
12	rs74416589	4991878	1.09	0.453749840114468	1.54	0.735299729443272	1.11486571266255	1.32667036798017	0.1262	0.0617	0.0073	0.0059	0.0086	0.0085	0.0073	0.0212	0.1342	0.0071	0.0071	0.0079	0.0809	0.0117	0.0088	0.005	0.0069	0.1445	0.0891	0.008	0.0097	0.0071	0.031	0.0073	0.0112	0.1711
12	rs55852960	4991921	1.09	0.453749840114468	1.56	0.653525583231	1.11199784932392	1.30816740767524	0.1262	0.0617	0.0072	0.0059	0.0086	0.0085	0.0074	0.0212	0.1343	0.0071	0.0071	0.0079	0.081	0.0117	0.0087	0.005	0.0069	0.1443	0.089	0.008	0.0097	0.0071	0.031	0.0073	0.0111	0.1712
12	rs10849171	4995220	1.09	0.453749840114468	1.56	0.653525583231	0.770124958083015	1.17119154652845	0.1262	0.0621	0.0072	0.0058	0.0084	0.0084	0.0074	0.021	0.1348	0.007	0.0067	0.0077	0.0825	0.0116	0.0083	0.005	0.0066	0.143	0.0888	0.0084	0.01	0.0069	0.0308	0.0074	0.0106	0.1728
12	rs10774280	4995371	1.09	0.453749840114468	1.55	0.693638871087907	0.736253210822627	1.16509700235417	0.1262	0.0622	0.0071	0.0058	0.0084	0.0084	0.0074	0.021	0.1348	0.007	0.0067	0.0076	0.0826	0.0116	0.0081	0.005	0.0066	0.1431	0.0888	0.0084	0.01	0.0069	0.0308	0.0074	0.0106	0.1728
12	rs6489582	4997256	1.08	0.496867270490283	1.55	0.693638871087907	0.80669696779203	1.16542629112682	0.1262	0.0622	0.0072	0.0058	0.0084	0.0084	0.0076	0.021	0.1349	0.0069	0.0066	0.0076	0.0831	0.0115	0.0081	0.005	0.0066	0.1426	0.0888	0.0086	0.01	0.0068	0.0308	0.0075	0.0106	0.1729
12	rs73050513	5005653	1.08	0.496867270490283	1.55	0.693638871087907	0.155730033624531	0.775705434031466	0.1274	0.0635	0.0067	0.0051	0.0075	0.0075	0.0073	0.0211	0.1362	0.0063	0.0058	0.0069	0.085	0.0107	0.0073	0.0056	0.006	0.1429	0.0908	0.0084	0.0095	0.0063	0.0301	0.0072	0.0098	0.1748
12	rs73050522	5008758	1.08	0.496867270490283	1.55	0.693638871087907	0.114032143156702	0.680570301208445	0.1278	0.064	0.0066	0.0048	0.0072	0.0071	0.0072	0.0211	0.1367	0.006	0.0055	0.0067	0.0857	0.0103	0.007	0.0059	0.0058	0.143	0.0915	0.0083	0.0093	0.0061	0.0298	0.0071	0.0095	0.1755
12	rs10744668	5012718	1.07	0.542615033110665	1.55	0.693638871087907	0.0821941303501506	0.680717912106832	0.1281	0.0643	0.0065	0.0047	0.007	0.0069	0.0071	0.0213	0.1367	0.0059	0.0053	0.0067	0.0863	0.0101	0.007	0.0058	0.0057	0.1431	0.0921	0.0083	0.0092	0.006	0.0297	0.0071	0.0092	0.1755
12	rs77029234	5013801	1.07	0.542615033110665	1.55	0.693638871087907	0.0853024508539831	0.651488453204774	0.1283	0.0644	0.0065	0.0047	0.007	0.0068	0.0071	0.0213	0.1365	0.0059	0.0053	0.0067	0.0864	0.01	0.007	0.0057	0.0057	0.1432	0.0922	0.0083	0.0092	0.006	0.0297	0.007	0.0092	0.1757
12	rs12826101	5015224	1.07	0.542615033110665	1.54	0.735299729443272	0.0835435181188147	0.680865530270336	0.1285	0.0646	0.0065	0.0046	0.007	0.0067	0.0071	0.0213	0.1364	0.0059	0.0053	0.0067	0.0865	0.0099	0.007	0.0057	0.0058	0.1433	0.0923	0.0083	0.0091	0.0059	0.0296	0.0069	0.0092	0.1759
12	rs2109422	5016393	1.07	0.542615033110665	1.54	0.735299729443272	0.0750758988584313	0.832197332843517	0.1286	0.0647	0.0065	0.0046	0.007	0.0066	0.007	0.0213	0.1363	0.0058	0.0053	0.0067	0.0865	0.0098	0.007	0.0057	0.0058	0.1433	0.0923	0.0083	0.0091	0.0058	0.0296	0.0069	0.0091	0.1764
12	rs10774289	5018869	1.07	0.542615033110665	1.54	0.735299729443272	0.083981059715312	1.02046541392228	0.1286	0.0648	0.0064	0.0046	0.007	0.0066	0.007	0.0213	0.1362	0.0058	0.0052	0.0066	0.0865	0.0098	0.0071	0.0057	0.0058	0.1434	0.0928	0.0083	0.0091	0.0056	0.0296	0.0069	0.009	0.1767
12	rs12817318	5020411	1.07	0.542615033110665	1.54	0.735299729443272	0.0743484133001554	0.923876544277916	0.1285	0.0647	0.0063	0.0046	0.007	0.0066	0.007	0.0213	0.1363	0.0057	0.0052	0.0066	0.0864	0.0097	0.007	0.0057	0.0058	0.1437	0.0929	0.0083	0.0091	0.0056	0.0296	0.0068	0.0088	0.177
12	rs1048500	5021228	1.07	0.542615033110665	1.54	0.735299729443272	0.0789152058490533	0.984125405063672	0.1284	0.0646	0.0063	0.0046	0.007	0.0066	0.0069	0.0214	0.1363	0.0057	0.0052	0.0066	0.0864	0.0097	0.007	0.0057	0.0057	0.1438	0.093	0.0084	0.0091	0.0056	0.0296	0.0068	0.0088	0.1771
12	rs2227910	5021348	1.07	0.542615033110665	1.54	0.735299729443272	0.0802971673348511	0.972811819984546	0.1285	0.0648	0.0063	0.0046	0.007	0.0066	0.007	0.0214	0.1361	0.0057	0.0052	0.0065	0.0863	0.0097	0.007	0.0057	0.0057	0.144	0.0929	0.0084	0.009	0.0056	0.0296	0.0067	0.0088	0.1772
12	rs10849174	5025094	1.07	0.542615033110665	1.54	0.735299729443272	0.0808812900416925	0.904695419428619	0.1287	0.065	0.0062	0.0045	0.0068	0.0064	0.0069	0.0212	0.1364	0.0054	0.0052	0.0064	0.0866	0.0097	0.0067	0.0057	0.0056	0.1444	0.0934	0.0084	0.009	0.0053	0.0299	0.0062	0.0084	0.1781
12	rs12424292	5026471	1.07	0.542615033110665	1.54	0.735299729443272	0.0830845242004377	0.839143380416342	0.1287	0.065	0.0061	0.0044	0.0068	0.0064	0.0069	0.0212	0.1368	0.0054	0.0052	0.0063	0.0865	0.0096	0.0066	0.0057	0.0056	0.1443	0.0934	0.0084	0.0089	0.0052	0.0299	0.0062	0.0084	0.1783
12	rs17177977	5032469	1.07	0.542615033110665	1.54	0.735299729443272	0.0710691047822382	0.710086107020422	0.1293	0.0645	0.006	0.0044	0.0068	0.0062	0.0069	0.0211	0.1371	0.0052	0.0051	0.0063	0.0873	0.0095	0.0066	0.0057	0.0056	0.1435	0.0939	0.0084	0.0087	0.0052	0.0299	0.006	0.0082	0.1787
12	rs117622294	5043977	1.07	0.542615033110665	1.54	0.735299729443272	0.0693225760837818	0.668050087264565	0.1298	0.0643	0.006	0.0044	0.0068	0.006	0.0069	0.0212	0.1371	0.0052	0.0051	0.0063	0.0878	0.0093	0.0066	0.0054	0.0056	0.1429	0.0943	0.0084	0.0086	0.0052	0.03	0.0061	0.0081	0.1789
12	rs12423672	5047705	1.07	0.542615033110665	1.54	0.735299729443272	0.075505973507607	0.741984429402902	0.1299	0.0642	0.006	0.0044	0.0068	0.006	0.0069	0.0212	0.1372	0.0052	0.0051	0.0063	0.0879	0.0093	0.0066	0.0054	0.0056	0.1427	0.0944	0.0084	0.0086	0.0053	0.03	0.0061	0.008	0.179
12	rs12423920	5047776	1.07	0.542615033110665	1.54	0.735299729443272	0.0840502786834366	0.772060723035441	0.1299	0.0642	0.006	0.0044	0.0068	0.006	0.0069	0.0213	0.137	0.0052	0.0051	0.0063	0.0879	0.0093	0.0065	0.0054	0.0056	0.1427	0.0944	0.0084	0.0087	0.0052	0.03	0.006	0.008	0.179
12	rs10849177	5050383	1.07	0.542615033110665	1.54	0.735299729443272	0.075505973507607	0.754346163978504	0.1299	0.0642	0.006	0.0044	0.0068	0.006	0.0069	0.0213	0.1373	0.0052	0.0052	0.0062	0.0881	0.0093	0.0066	0.0054	0.0056	0.1424	0.0945	0.0084	0.0088	0.0052	0.0299	0.006	0.008	0.1788
12	rs116884819	5052645	1.07	0.542615033110665	1.54	0.735299729443272	0.0709862800998452	0.732817645779627	0.1299	0.0641	0.006	0.0044	0.0067	0.006	0.0069	0.0213	0.1373	0.0054	0.0052	0.0062	0.0881	0.0093	0.0066	0.0053	0.0056	0.1424	0.0946	0.0084	0.0088	0.0052	0.0299	0.006	0.0079	0.1786
12	rs12311891	5054130	1.07	0.542615033110665	1.54	0.735299729443272	0.0691800045477947	0.722329451906071	0.13	0.0641	0.006	0.0044	0.0067	0.006	0.0069	0.0213	0.1373	0.0054	0.0052	0.0062	0.0881	0.0092	0.0067	0.0053	0.0056	0.1424	0.0947	0.0084	0.0088	0.0052	0.0299	0.006	0.0079	0.1786
12	rs4766314	5054623	1.07	0.542615033110665	1.54	0.735299729443272	0.0671242086990668	0.723227128268699	0.1301	0.0641	0.006	0.0044	0.0067	0.006	0.0068	0.0213	0.1373	0.0054	0.0053	0.0062	0.088	0.0092	0.0067	0.0053	0.0056	0.1427	0.0947	0.0084	0.0088	0.0052	0.0298	0.006	0.0079	0.1785
12	rs11834557	5056971	1.09	0.453749840114468	1.55	0.693638871087907	0.0962247341469918	0.472322804073539	0.1312	0.0634	0.0052	0.0038	0.0069	0.0054	0.0068	0.0209	0.1392	0.0056	0.0061	0.0061	0.0879	0.0097	0.0062	0.0052	0.0056	0.1413	0.0981	0.0083	0.0092	0.0053	0.0296	0.0059	0.0079	0.1752
12	rs10492067	5060570	1.11	0.375177619549844	1.55	0.693638871087907	0.144579897037663	0.313429177770568	0.1326	0.0639	0.0046	0.0037	0.0071	0.0044	0.0063	0.0207	0.1414	0.0056	0.0072	0.0054	0.0881	0.0102	0.0056	0.0045	0.005	0.1421	0.0978	0.0077	0.0092	0.005	0.0294	0.006	0.0078	0.1747
12	rs117411577	5061262	1.12	0.339600448506511	1.6	0.508176723760061	0.151947681195903	0.287264917912144	0.133	0.0638	0.0045	0.0036	0.007	0.0041	0.006	0.0205	0.1423	0.0056	0.0075	0.0052	0.0893	0.0103	0.0054	0.0042	0.0049	0.1424	0.0975	0.0075	0.0089	0.0048	0.0294	0.0061	0.0077	0.1745
12	rs78082571	5063150	1.13	0.306408690300974	1.61	0.475515229965307	0.190310608995532	0.340258982476078	0.1336	0.0637	0.0042	0.0035	0.0071	0.0038	0.0056	0.0204	0.1429	0.0056	0.0078	0.005	0.0901	0.0106	0.0053	0.0038	0.0046	0.143	0.097	0.0073	0.0084	0.0047	0.0294	0.0061	0.0079	0.1741
12	rs974447	5063188	1.13	0.306408690300974	1.61	0.475515229965307	0.19933204512702	0.36066958952465	0.1336	0.0637	0.0042	0.0035	0.0071	0.0038	0.0056	0.0204	0.1429	0.0056	0.0078	0.0049	0.0902	0.0106	0.0053	0.0038	0.0046	0.143	0.097	0.0073	0.0084	0.0047	0.0294	0.0061	0.0079	0.1741
12	rs7313119	5064945	1.13	0.306408690300974	1.61	0.475515229965307	0.233481587379512	0.478410021180755	0.1338	0.0636	0.0041	0.0034	0.0071	0.0037	0.0053	0.0203	0.1432	0.0056	0.008	0.0048	0.0906	0.0107	0.0052	0.0036	0.0045	0.1432	0.097	0.0073	0.0082	0.0047	0.0295	0.0061	0.008	0.1739
12	rs78881160	5077121	1.13	0.306408690300974	1.61	0.475515229965307	0.167653354972354	0.315599880819916	0.134	0.0636	0.0041	0.0033	0.0072	0.0037	0.0051	0.0202	0.1434	0.0056	0.0081	0.0047	0.091	0.0108	0.0051	0.0036	0.0043	0.1434	0.097	0.0073	0.0081	0.0047	0.0297	0.0062	0.0081	0.1738
12	rs12371443	5077236	1.13	0.306408690300974	1.61	0.475515229965307	0.164885523366255	0.303000622169218	0.134	0.0636	0.0041	0.0033	0.0072	0.0037	0.0051	0.0202	0.1434	0.0056	0.0081	0.0047	0.091	0.0108	0.0051	0.0036	0.0043	0.1434	0.097	0.0073	0.0081	0.0047	0.0297	0.0062	0.0081	0.1738
12	rs7302045	5080262	1.13	0.306408690300974	1.61	0.475515229965307	0.190537978917413	0.346693607835609	0.134	0.0635	0.0041	0.0033	0.0072	0.0037	0.0051	0.0202	0.1434	0.0055	0.0082	0.0047	0.0912	0.0109	0.0051	0.0036	0.0043	0.1434	0.0969	0.0073	0.0081	0.0047	0.0297	0.0062	0.0081	0.1737
12	rs10774293	5086778	1.13	0.306408690300974	1.61	0.475515229965307	0.338198656434713	0.29421410445727	0.1336	0.0621	0.0042	0.0032	0.0076	0.0036	0.005	0.0206	0.144	0.0055	0.0085	0.005	0.0914	0.0113	0.005	0.0034	0.0045	0.1437	0.0964	0.0072	0.008	0.0049	0.0299	0.0068	0.0082	0.1724
12	rs78611547	5090044	1.13	0.306408690300974	1.61	0.475515229965307	0.368318389761062	0.304552203402415	0.1335	0.0619	0.0042	0.0031	0.0076	0.0036	0.0049	0.0205	0.1438	0.0055	0.0085	0.005	0.0917	0.0114	0.005	0.0034	0.0044	0.1439	0.0964	0.0072	0.008	0.005	0.03	0.0068	0.0082	0.1724
12	rs118069617	5091156	1.13	0.306408690300974	1.61	0.475515229965307	0.371685997175134	0.305986536131528	0.1334	0.0619	0.0042	0.0031	0.0076	0.0036	0.0049	0.0206	0.1438	0.0055	0.0085	0.005	0.0919	0.0114	0.005	0.0034	0.0044	0.1439	0.0964	0.0072	0.008	0.005	0.03	0.0068	0.0082	0.1724
12	rs7299344	5091316	1.13	0.306408690300974	1.61	0.475515229965307	0.367451870884053	0.303358468565184	0.1334	0.0619	0.0042	0.0031	0.0076	0.0036	0.0049	0.0206	0.1438	0.0055	0.0085	0.005	0.092	0.0114	0.005	0.0034	0.0044	0.144	0.0964	0.0072	0.008	0.005	0.03	0.0068	0.0082	0.1724
12	rs76419848	5091745	1.13	0.306408690300974	1.61	0.475515229965307	0.363673123403832	0.307782281988098	0.1335	0.0619	0.0042	0.0031	0.0076	0.0035	0.0049	0.0206	0.1437	0.0054	0.0084	0.0049	0.0922	0.0113	0.005	0.0034	0.0044	0.144	0.0964	0.0072	0.008	0.005	0.03	0.0068	0.0082	0.1725
12	rs7313827	5091921	1.13	0.306408690300974	1.61	0.475515229965307	0.355909392999222	0.296936699435065	0.1335	0.0619	0.0042	0.0031	0.0076	0.0035	0.0049	0.0206	0.1437	0.0054	0.0084	0.0049	0.0923	0.0113	0.005	0.0034	0.0044	0.144	0.0964	0.0072	0.0079	0.005	0.03	0.0068	0.0082	0.1725
12	rs17178285	5093154	1.13	0.306408690300974	1.61	0.475515229965307	0.360289353378218	0.311984515203109	0.1335	0.062	0.0042	0.0031	0.0076	0.0035	0.0048	0.0206	0.1436	0.0053	0.0084	0.0049	0.0923	0.0113	0.0049	0.0034	0.0043	0.144	0.0966	0.0072	0.0079	0.005	0.03	0.0068	0.0082	0.1724
12	rs77333340	5095910	1.13	0.306408690300974	1.61	0.475515229965307	0.501615852373923	0.355785047937538	0.1336	0.0622	0.0045	0.0031	0.0077	0.0035	0.0049	0.0209	0.1424	0.0052	0.0085	0.0048	0.0928	0.0115	0.0049	0.0034	0.0044	0.1435	0.0964	0.0072	0.0078	0.0051	0.0304	0.007	0.0084	0.1718
12	rs11063446	5099152	1.13	0.306408690300974	1.61	0.475515229965307	0.551302460954005	0.344957788719271	0.1337	0.0623	0.0047	0.0032	0.0078	0.0035	0.005	0.0212	0.1418	0.0051	0.0085	0.0048	0.0931	0.0115	0.0049	0.0034	0.0045	0.1433	0.0964	0.0072	0.0078	0.0051	0.0306	0.0071	0.0085	0.1713
12	rs78927019	5101299	1.13	0.306408690300974	1.62	0.444280725791627	0.528606064069188	0.333982135029116	0.1337	0.0623	0.0047	0.0032	0.0078	0.0035	0.005	0.0212	0.1418	0.0051	0.0085	0.0048	0.0931	0.0115	0.0051	0.0034	0.0045	0.1433	0.0964	0.0072	0.0078	0.0051	0.0305	0.0071	0.0084	0.1713
12	rs2012178	5101640	1.13	0.306408690300974	1.62	0.444280725791627	0.517331499194582	0.339148841208011	0.1338	0.0623	0.0047	0.0032	0.0078	0.0035	0.005	0.0212	0.1419	0.0051	0.0085	0.0048	0.0931	0.0115	0.0051	0.0034	0.0045	0.1433	0.0964	0.0073	0.0078	0.0051	0.0305	0.007	0.0085	0.1711
12	rs73034785	5102606	1.13	0.306408690300974	1.63	0.414449909043039	0.514131476714781	0.344586154327876	0.1338	0.0623	0.0047	0.0032	0.0078	0.0035	0.005	0.0211	0.1419	0.0051	0.0085	0.0048	0.0931	0.0115	0.0051	0.0034	0.0045	0.1433	0.0963	0.0073	0.0078	0.0051	0.0305	0.007	0.0085	0.1711
12	rs79379914	5109410	1.14	0.275532638758866	1.63	0.414449909043039	0.502373996360168	0.366833319795949	0.1338	0.0624	0.0047	0.0032	0.0078	0.0035	0.005	0.0211	0.142	0.005	0.0085	0.0047	0.0932	0.0116	0.005	0.0034	0.0045	0.1432	0.0963	0.0072	0.0078	0.0051	0.0305	0.0069	0.0085	0.171
12	rs12831433	5124959	1.14	0.275532638758866	1.62	0.444280725791627	0.443060640096369	0.374420789969283	0.1338	0.0626	0.0049	0.0032	0.0077	0.0035	0.005	0.021	0.142	0.0049	0.0084	0.0046	0.0936	0.0116	0.0049	0.0033	0.0045	0.1435	0.0959	0.0072	0.0078	0.0052	0.0308	0.0062	0.0087	0.1709
12	rs4765798	5128108	1.14	0.275532638758866	1.62	0.444280725791627	0.464231503408852	0.417172482456739	0.1335	0.0628	0.005	0.0033	0.0078	0.0035	0.005	0.0209	0.1424	0.0048	0.0085	0.0046	0.0937	0.0116	0.0048	0.0034	0.0045	0.1434	0.0955	0.0073	0.0078	0.0052	0.0308	0.0061	0.0088	0.1708
12	rs73036729	5129570	1.16	0.220431575918666	1.62	0.444280725791627	0.647943846011717	0.378739687126192	0.1335	0.0624	0.0055	0.0035	0.0077	0.0036	0.0051	0.0204	0.1437	0.0045	0.0084	0.0047	0.0933	0.0116	0.0046	0.0034	0.0041	0.144	0.0949	0.0073	0.0075	0.005	0.0313	0.0064	0.0092	0.1699
12	rs16932665	5130557	1.15	0.246899131395369	1.62	0.444280725791627	0.873803633678239	0.34594937803244	0.1336	0.0622	0.0059	0.0037	0.0077	0.0037	0.0052	0.0201	0.1446	0.0043	0.0084	0.0048	0.0931	0.0117	0.0045	0.0034	0.0039	0.1443	0.0945	0.0073	0.0073	0.0048	0.0317	0.0066	0.0094	0.1692
12	rs7303820	5132061	1.15	0.246899131395369	1.59	0.542287549749139	0.919244705264568	0.383072416048527	0.1333	0.0622	0.0061	0.0039	0.0076	0.0035	0.0052	0.02	0.1455	0.0044	0.0083	0.0048	0.0929	0.0117	0.0043	0.0036	0.0041	0.144	0.0939	0.0078	0.0074	0.0047	0.032	0.0066	0.0093	0.1686
12	rs17776317	5133603	1.16	0.220431575918666	1.58	0.577869115575703	0.92447319382289	0.398731310189583	0.1331	0.0621	0.006	0.0038	0.0077	0.0035	0.0052	0.02	0.1455	0.0044	0.0083	0.0049	0.0928	0.0118	0.0043	0.0037	0.0042	0.1441	0.0937	0.0079	0.0072	0.0046	0.0321	0.0066	0.0091	0.1692
12	rs11063468	5135474	1.16	0.220431575918666	1.58	0.577869115575703	0.873722487856686	0.391522045866783	0.1332	0.062	0.006	0.0039	0.0077	0.0035	0.0052	0.02	0.1455	0.0044	0.0083	0.0049	0.0927	0.0118	0.0043	0.0037	0.0042	0.144	0.0937	0.008	0.0072	0.0046	0.0322	0.0066	0.0091	0.1692
12	rs10849195	5139269	1.16	0.220431575918666	1.58	0.577869115575703	0.896075164666595	0.388699814719388	0.1331	0.062	0.006	0.0039	0.0077	0.0035	0.0052	0.02	0.1455	0.0044	0.0084	0.0049	0.0929	0.0118	0.0043	0.0037	0.0042	0.144	0.0937	0.0079	0.0072	0.0046	0.0322	0.0066	0.0091	0.1692
12	rs117571657	5141487	1.16	0.220431575918666	1.55	0.693638871087907	0.916428123177969	0.422014660590019	0.1331	0.062	0.006	0.0039	0.0077	0.0035	0.0052	0.02	0.1455	0.0044	0.0084	0.0049	0.0929	0.0118	0.0043	0.0037	0.0043	0.144	0.0937	0.0079	0.0072	0.0046	0.0322	0.0065	0.0091	0.1692
12	rs9788172	5145654	1.16	0.220431575918666	1.55	0.693638871087907	0.796139440865227	0.494057137409692	0.133	0.0623	0.006	0.004	0.0077	0.0037	0.0051	0.0203	0.1453	0.0045	0.0085	0.005	0.0925	0.0118	0.0044	0.0039	0.0045	0.1437	0.0938	0.0083	0.0072	0.0046	0.0323	0.0058	0.0091	0.1689
12	rs7976773	5145777	1.16	0.220431575918666	1.56	0.653525583231	0.792477970052204	0.493374143807503	0.133	0.0623	0.006	0.004	0.0077	0.0037	0.0051	0.0203	0.1453	0.0045	0.0085	0.005	0.0925	0.0118	0.0044	0.0039	0.0045	0.1437	0.0938	0.0083	0.0072	0.0046	0.0323	0.0057	0.0091	0.1689
12	rs61907321	5146739	1.16	0.220431575918666	1.56	0.653525583231	0.739950125332429	0.513278090078321	0.1329	0.0623	0.006	0.004	0.0077	0.0036	0.0051	0.0203	0.1454	0.0045	0.0083	0.005	0.0925	0.0117	0.0044	0.0039	0.0045	0.1436	0.0938	0.0083	0.0073	0.0046	0.0323	0.0057	0.0092	0.1689
12	rs11063479	5149103	1.16	0.220431575918666	1.56	0.653525583231	0.663472702716996	0.523650891248336	0.133	0.0624	0.0058	0.004	0.0077	0.0036	0.0051	0.0203	0.1456	0.0045	0.0083	0.005	0.0924	0.0116	0.0045	0.0039	0.0045	0.1435	0.0937	0.0083	0.0074	0.0045	0.0323	0.0057	0.0092	0.169
12	rs117112075	5149138	1.16	0.220431575918666	1.56	0.653525583231	0.665992924176065	0.520049079486106	0.133	0.0624	0.0058	0.004	0.0077	0.0036	0.0051	0.0203	0.1456	0.0045	0.0083	0.005	0.0926	0.0116	0.0045	0.0039	0.0045	0.1435	0.0936	0.0083	0.0074	0.0045	0.0323	0.0057	0.0091	0.1689
12	rs45504599	5153694	1.16	0.220431575918666	1.56	0.653525583231	0.69988275683053	0.555639173350872	0.133	0.0624	0.0058	0.004	0.0077	0.0036	0.0052	0.0203	0.1457	0.0045	0.0083	0.0049	0.0925	0.0116	0.0045	0.004	0.0045	0.1435	0.0933	0.0083	0.0074	0.0045	0.0324	0.0057	0.0092	0.169
12	rs16932875	5161205	1.16	0.220431575918666	1.56	0.653525583231	0.536729997288364	0.667903106769746	0.1334	0.0627	0.0056	0.0043	0.0075	0.0038	0.0054	0.0202	0.1463	0.0045	0.0083	0.0048	0.0919	0.0115	0.0045	0.0046	0.0046	0.1432	0.0916	0.0085	0.0075	0.0044	0.0332	0.0055	0.0093	0.169
12	rs12304321	5163048	1.16	0.220431575918666	1.56	0.653525583231	0.532238322217748	0.718143568611712	0.1335	0.0628	0.0055	0.0044	0.0075	0.0039	0.0055	0.0202	0.1463	0.0045	0.0083	0.0048	0.0916	0.0115	0.0045	0.0049	0.0047	0.143	0.0908	0.0086	0.0076	0.0045	0.0335	0.0055	0.0093	0.169
12	rs740764	5165575	1.16	0.220431575918666	1.56	0.653525583231	0.530615319993746	0.869535887360775	0.1337	0.0624	0.0053	0.0046	0.0075	0.004	0.0055	0.0202	0.1474	0.0046	0.0083	0.0048	0.0907	0.0114	0.0045	0.0052	0.0045	0.1434	0.0894	0.0087	0.0077	0.0045	0.0342	0.0053	0.0093	0.1687
12	rs79465454	5167670	1.16	0.220431575918666	1.57	0.614941920479678	0.549982082643792	0.882941128503722	0.1338	0.0624	0.0053	0.0047	0.0074	0.004	0.0056	0.0201	0.1476	0.0046	0.0083	0.0048	0.0902	0.0114	0.0046	0.0052	0.0046	0.1436	0.0891	0.0087	0.0077	0.0045	0.0343	0.0053	0.0092	0.1687
12	rs4766336	5169705	1.16	0.220431575918666	1.55	0.693638871087907	0.529642647553595	0.876389145109534	0.1338	0.0624	0.0053	0.0047	0.0074	0.004	0.0056	0.0201	0.1476	0.0046	0.0083	0.0048	0.0902	0.0114	0.0046	0.0052	0.0046	0.1437	0.0891	0.0087	0.0077	0.0045	0.0343	0.0053	0.0092	0.1688
12	rs10492074	5171197	1.16	0.220431575918666	1.55	0.693638871087907	0.540846693260321	0.889815751891206	0.1338	0.0624	0.0053	0.0047	0.0074	0.004	0.0056	0.0201	0.1476	0.0046	0.0083	0.0048	0.0902	0.0114	0.0046	0.0052	0.0046	0.1437	0.089	0.0087	0.0077	0.0045	0.0343	0.0053	0.0092	0.1688
12	rs4766337	5179058	1.16	0.220431575918666	1.55	0.693638871087907	0.557196196865779	0.895448483061313	0.1339	0.0623	0.0052	0.0047	0.0074	0.004	0.0056	0.0201	0.1477	0.0046	0.0082	0.0049	0.0902	0.0114	0.0046	0.0053	0.0045	0.1437	0.0888	0.0087	0.0078	0.0045	0.0343	0.0053	0.0092	0.1689
12	rs17785354	5191243	1.16	0.220431575918666	1.55	0.693638871087907	0.51227980937827	0.862849071888912	0.1341	0.062	0.0052	0.0047	0.0074	0.004	0.0057	0.02	0.1479	0.0046	0.0081	0.005	0.0902	0.0114	0.0046	0.0053	0.0045	0.1439	0.0884	0.0087	0.0079	0.0045	0.0343	0.0053	0.0092	0.169
12	rs522995	5198073	1.16	0.220431575918666	1.55	0.693638871087907	0.315781216552966	0.66819707515387	0.1368	0.0623	0.0048	0.0043	0.0076	0.0039	0.0054	0.0196	0.148	0.0045	0.0074	0.0055	0.0881	0.0112	0.005	0.0059	0.004	0.1457	0.0875	0.0089	0.0081	0.0047	0.0343	0.0054	0.0089	0.1679
12	rs57982083	5199008	1.15	0.246899131395369	1.55	0.693638871087907	0.251224497521562	0.540634182957787	0.1386	0.0625	0.0045	0.0043	0.0075	0.0039	0.0051	0.0194	0.1494	0.0045	0.007	0.0058	0.0858	0.0109	0.0053	0.0061	0.0037	0.1467	0.0873	0.0092	0.0084	0.005	0.0337	0.0058	0.0089	0.1666
12	rs491938	5199149	1.15	0.246899131395369	1.55	0.693638871087907	0.233864312370734	0.518665431578416	0.1388	0.0626	0.0045	0.0043	0.0075	0.0039	0.0051	0.0194	0.1496	0.0046	0.0069	0.0058	0.0856	0.0108	0.0053	0.0061	0.0036	0.1469	0.0873	0.0092	0.0084	0.005	0.0335	0.0058	0.0089	0.1663
12	rs495355	5205399	1.13	0.306408690300974	1.55	0.693638871087907	0.170021851123595	0.466255918222562	0.1392	0.0623	0.0045	0.0044	0.0075	0.004	0.0049	0.0193	0.1503	0.0047	0.0064	0.0058	0.0857	0.0108	0.0053	0.0061	0.0033	0.1477	0.0872	0.0092	0.0083	0.0051	0.0331	0.0059	0.009	0.166
12	rs579123	5205949	1.13	0.306408690300974	1.55	0.693638871087907	0.162697550979762	0.455655002605928	0.1392	0.0623	0.0047	0.0042	0.0075	0.004	0.0049	0.0193	0.1504	0.0047	0.0064	0.0059	0.0854	0.0107	0.0053	0.0061	0.0033	0.1479	0.0871	0.0092	0.0083	0.0051	0.0331	0.0059	0.009	0.166
12	rs76580605	5208483	1.13	0.306408690300974	1.55	0.693638871087907	0.138905054443895	0.409092702419253	0.1395	0.0623	0.0048	0.0042	0.0075	0.004	0.0049	0.0191	0.1506	0.0047	0.0063	0.0059	0.0853	0.0106	0.0053	0.0061	0.0033	0.1481	0.087	0.0092	0.0083	0.0051	0.0331	0.0059	0.0089	0.1664
12	rs248879	5210501	1.13	0.306408690300974	1.56	0.653525583231	0.127482715606007	0.402349499747689	0.1397	0.0623	0.0048	0.0042	0.0075	0.004	0.0049	0.019	0.1506	0.0047	0.0062	0.0059	0.0853	0.0106	0.0053	0.006	0.0033	0.1481	0.0868	0.0092	0.0083	0.0052	0.033	0.0059	0.0089	0.1666
12	rs61910163	5214460	1.13	0.306408690300974	1.56	0.653525583231	0.123659424625259	0.371127511924022	0.1399	0.0623	0.0048	0.0042	0.0074	0.004	0.0048	0.019	0.1506	0.0047	0.0059	0.0061	0.0854	0.0105	0.0053	0.006	0.0033	0.1483	0.0865	0.0091	0.0083	0.0052	0.0329	0.006	0.0089	0.1665
12	rs73051804	5219876	1.13	0.306408690300974	1.55	0.693638871087907	0.122021696617249	0.363810649356654	0.14	0.0622	0.0048	0.0042	0.0074	0.004	0.0048	0.019	0.1507	0.0047	0.0059	0.0061	0.0854	0.0105	0.0053	0.006	0.0034	0.1486	0.0864	0.0091	0.0083	0.0052	0.0329	0.0061	0.0088	0.1664
12	rs17720767	5220816	1.12	0.339600448506511	1.55	0.693638871087907	0.125428903179081	0.343100773282828	0.1403	0.0622	0.0049	0.0042	0.0075	0.0041	0.0045	0.0189	0.1509	0.0047	0.0057	0.0062	0.0853	0.0103	0.0053	0.0061	0.0034	0.149	0.0862	0.0091	0.0084	0.0052	0.0327	0.0062	0.0087	0.1663
12	rs484689	5225392	1.12	0.339600448506511	1.55	0.693638871087907	0.162870574546675	0.314513973969726	0.1412	0.0621	0.005	0.0042	0.0075	0.0043	0.0043	0.0185	0.1512	0.0048	0.0053	0.0063	0.085	0.01	0.0053	0.0064	0.0036	0.1501	0.0855	0.0089	0.0083	0.0052	0.0324	0.0064	0.0084	0.1659
12	rs117657134	5231590	1.12	0.339600448506511	1.56	0.653525583231	0.186057496277526	0.323232101297956	0.1414	0.062	0.005	0.0042	0.0076	0.0045	0.0043	0.0185	0.1512	0.0048	0.0053	0.0063	0.0847	0.01	0.0053	0.0065	0.0037	0.15	0.0855	0.0089	0.0083	0.0052	0.0323	0.0065	0.0084	0.1658
12	rs484169	5234825	1.11	0.375177619549844	1.54	0.735299729443272	0.177498195826983	0.335455983647688	0.1415	0.0618	0.0051	0.0042	0.0076	0.0045	0.0043	0.0185	0.1512	0.0049	0.0054	0.0063	0.0847	0.0099	0.0053	0.0066	0.0037	0.1499	0.0854	0.0089	0.0083	0.0052	0.0323	0.0065	0.0084	0.1657
12	rs11063521	5239527	1.11	0.375177619549844	1.53	0.778525311864042	0.170057348481748	0.314393386162258	0.1415	0.0617	0.0051	0.0043	0.0076	0.0045	0.0044	0.0184	0.1511	0.0049	0.0054	0.0063	0.0848	0.0099	0.0054	0.0066	0.0037	0.1499	0.0853	0.0089	0.0083	0.0053	0.0323	0.0065	0.0084	0.1657
12	rs11613983	5247709	1.11	0.375177619549844	1.5	0.917750694748585	0.103348357489972	0.330183462467685	0.1414	0.0611	0.0052	0.0043	0.0078	0.0047	0.0044	0.0183	0.1508	0.0051	0.0055	0.0065	0.085	0.0097	0.0056	0.0065	0.0038	0.1496	0.0848	0.009	0.0084	0.0056	0.0322	0.0066	0.0085	0.1658
12	rs113676839	5254630	1.11	0.375177619549844	1.48	1.01867282088958	0.0847908808086307	0.342606058162097	0.1414	0.0608	0.0052	0.0044	0.0078	0.0048	0.0045	0.0182	0.1506	0.0052	0.0055	0.0065	0.0852	0.0096	0.0058	0.0066	0.0039	0.1494	0.0845	0.009	0.0084	0.0059	0.0321	0.0066	0.0085	0.1658
12	rs82642	5260125	1.1	0.413206464175836	1.47	1.07160640764864	0.0828785039729586	0.362804669109467	0.1414	0.0608	0.0053	0.0044	0.0079	0.0049	0.0045	0.0181	0.1506	0.0053	0.0055	0.0065	0.0852	0.0096	0.0058	0.0066	0.0039	0.1494	0.0844	0.009	0.0084	0.0059	0.032	0.0066	0.0085	0.1658
12	rs72653451	5261032	1.1	0.413206464175836	1.47	1.07160640764864	0.0811518014717056	0.369736671463666	0.1414	0.0607	0.0052	0.0044	0.0079	0.0049	0.0045	0.0182	0.1505	0.0052	0.0055	0.0065	0.0852	0.0096	0.0058	0.0065	0.0039	0.1494	0.0843	0.0091	0.0084	0.006	0.032	0.0067	0.0085	0.1658
12	rs188067307	5261802	1.1	0.413206464175836	1.47	1.07160640764864	0.0784064581031818	0.344710019622778	0.1414	0.0607	0.0052	0.0044	0.0079	0.0049	0.0045	0.0182	0.1505	0.0052	0.0055	0.0065	0.0852	0.0096	0.0058	0.0065	0.0039	0.1494	0.0842	0.0091	0.0084	0.006	0.032	0.0067	0.0085	0.1658
12	rs4766339	5263803	1.1	0.413206464175836	1.45	1.18248085352797	0.0755706216887009	0.366329049900992	0.1413	0.0606	0.0052	0.0045	0.0079	0.0049	0.0045	0.0181	0.1505	0.0053	0.0055	0.0066	0.0852	0.0096	0.0058	0.0065	0.004	0.1494	0.0842	0.0091	0.0084	0.0061	0.032	0.0068	0.0085	0.1659
12	rs936577	5263804	1.1	0.413206464175836	1.43	1.30010819984047	0.0755706216887009	0.36658116032061	0.1413	0.0606	0.0052	0.0045	0.0079	0.0049	0.0045	0.0181	0.1505	0.0053	0.0055	0.0066	0.0852	0.0096	0.0058	0.0065	0.004	0.1494	0.0842	0.0091	0.0084	0.0061	0.032	0.0068	0.0085	0.1659
12	rs74828308	5266323	1.1	0.413206464175836	1.43	1.30010819984047	0.0722352539835287	0.317291270484632	0.1412	0.0606	0.0052	0.0045	0.0079	0.0049	0.0045	0.0181	0.1505	0.0053	0.0055	0.0066	0.0853	0.0096	0.0058	0.0064	0.004	0.1494	0.0842	0.0091	0.0084	0.0061	0.0319	0.0068	0.0085	0.1658
12	rs11615654	5274771	1.1	0.413206464175836	1.43	1.30010819984047	0.0538500573493319	0.348307683446808	0.1405	0.0602	0.0054	0.0047	0.0079	0.0053	0.0047	0.0182	0.1506	0.0057	0.0056	0.0065	0.086	0.0096	0.0056	0.0063	0.0042	0.1488	0.0843	0.0094	0.0088	0.0062	0.0313	0.0068	0.0085	0.1651
12	rs55736033	5280207	1.09	0.453749840114468	1.42	1.36148099659693	0.0664875895267061	0.360293182747672	0.1406	0.0603	0.0055	0.0049	0.008	0.0056	0.0047	0.0181	0.1499	0.0059	0.0059	0.0063	0.0857	0.0099	0.0055	0.0064	0.0043	0.1474	0.0854	0.0096	0.0089	0.0065	0.0312	0.0068	0.0086	0.1642
12	rs77342722	5282013	1.09	0.453749840114468	1.42	1.36148099659693	0.0673239672215597	0.360293182747672	0.1406	0.0603	0.0055	0.0049	0.008	0.0056	0.0047	0.018	0.1499	0.006	0.0059	0.0063	0.0857	0.01	0.0055	0.0064	0.0043	0.1473	0.0854	0.0096	0.0089	0.0065	0.0312	0.0068	0.0086	0.1641
12	rs17777585	5282667	1.09	0.453749840114468	1.42	1.36148099659693	0.0676042819124315	0.364439787967224	0.1406	0.0603	0.0055	0.0049	0.008	0.0056	0.0047	0.018	0.1499	0.006	0.0059	0.0063	0.0857	0.01	0.0055	0.0064	0.0043	0.1473	0.0854	0.0096	0.0089	0.0065	0.0311	0.0068	0.0086	0.1641
12	rs112474707	5282758	1.09	0.453749840114468	1.42	1.36148099659693	0.0676243335459699	0.362427630360513	0.1406	0.0603	0.0055	0.0049	0.008	0.0056	0.0047	0.018	0.1499	0.006	0.0059	0.0063	0.0857	0.01	0.0055	0.0064	0.0043	0.1473	0.0855	0.0096	0.0089	0.0065	0.0311	0.0068	0.0086	0.1641
12	rs117564521	5294195	1.09	0.453749840114468	1.42	1.36148099659693	0.0688751385608955	0.365321099287095	0.1406	0.0602	0.005	0.005	0.008	0.0056	0.0047	0.018	0.1499	0.006	0.0059	0.0063	0.0856	0.01	0.0055	0.0064	0.0043	0.1472	0.0856	0.0097	0.0089	0.0065	0.0312	0.0068	0.0086	0.164
12	rs76188627	5294837	1.09	0.453749840114468	1.42	1.36148099659693	0.0693021969995052	0.367337785812469	0.1406	0.0603	0.005	0.005	0.008	0.0056	0.0047	0.018	0.1499	0.006	0.0059	0.0063	0.0856	0.01	0.0055	0.0064	0.0043	0.1472	0.0856	0.0097	0.0089	0.0065	0.0312	0.0068	0.0086	0.164
12	rs17179631	5295433	1.09	0.453749840114468	1.42	1.36148099659693	0.0705937204596448	0.392292726431946	0.1407	0.0603	0.0051	0.005	0.0081	0.0057	0.0047	0.018	0.1498	0.0059	0.0059	0.0063	0.0856	0.0102	0.0055	0.0064	0.0043	0.1472	0.0857	0.0098	0.0089	0.0066	0.0312	0.0068	0.0086	0.1639
12	rs1382840	5296526	1.09	0.453749840114468	1.42	1.36148099659693	0.0653830499956184	0.38473267794117	0.1406	0.0603	0.005	0.005	0.0081	0.0057	0.0048	0.018	0.1499	0.006	0.006	0.0063	0.0857	0.0103	0.0055	0.0064	0.0043	0.147	0.0857	0.0098	0.0089	0.0066	0.0312	0.0064	0.0086	0.1641
12	rs11063557	5297678	1.09	0.453749840114468	1.44	1.24044493409381	0.0574460092214449	0.357786665923323	0.1406	0.0603	0.0052	0.005	0.0081	0.0057	0.0047	0.018	0.1497	0.006	0.006	0.0062	0.0857	0.0103	0.0055	0.0063	0.0043	0.1471	0.0858	0.0098	0.009	0.0066	0.0312	0.0064	0.0086	0.164
12	rs4766341	5298590	1.09	0.453749840114468	1.45	1.18248085352797	0.0625792542624278	0.356535279177838	0.1406	0.0603	0.0052	0.005	0.0081	0.0057	0.0047	0.018	0.1497	0.006	0.006	0.0062	0.0857	0.0103	0.0054	0.0063	0.0043	0.1471	0.0858	0.0098	0.0089	0.0066	0.0312	0.0064	0.0086	0.1642
12	rs112174087	5304080	1.09	0.453749840114468	1.46	1.12620512571235	0.0628082287639324	0.357536288561415	0.1406	0.0603	0.0052	0.005	0.0081	0.0057	0.0047	0.018	0.1496	0.006	0.006	0.0062	0.0857	0.0103	0.0054	0.0063	0.0043	0.1471	0.0858	0.0098	0.0089	0.0066	0.0311	0.0064	0.0086	0.1642
12	rs79653124	5306473	1.09	0.453749840114468	1.49	0.967391925764805	0.0632486382279661	0.357536288561415	0.1406	0.0603	0.0052	0.005	0.0081	0.0057	0.0047	0.018	0.1496	0.006	0.006	0.0063	0.0857	0.0103	0.0054	0.0063	0.0043	0.1471	0.0858	0.0098	0.0089	0.0066	0.0311	0.0064	0.0086	0.1643
12	rs1479483	5312412	1.09	0.453749840114468	1.49	0.967391925764805	0.0653438263974866	0.342853389947382	0.1403	0.0604	0.0052	0.0049	0.0082	0.0057	0.0047	0.018	0.1489	0.0061	0.0061	0.0063	0.086	0.0104	0.0054	0.0063	0.0042	0.1471	0.0857	0.0098	0.0089	0.0067	0.0309	0.0064	0.0087	0.1646
12	rs57001330	5316804	1.1	0.413206464175836	1.49	0.967391925764805	0.0425327491611305	0.375816559261941	0.1371	0.0606	0.0054	0.0048	0.0085	0.0057	0.0047	0.0178	0.1478	0.0064	0.0064	0.0064	0.0868	0.0108	0.0056	0.0064	0.0044	0.1465	0.0856	0.0097	0.0088	0.007	0.0307	0.0064	0.0093	0.1661
12	rs12317791	5317199	1.1	0.413206464175836	1.49	0.967391925764805	0.0468969047319655	0.398602255525312	0.136	0.0606	0.0055	0.0047	0.0087	0.0056	0.0046	0.0176	0.148	0.0067	0.0065	0.0065	0.0874	0.0109	0.0056	0.0064	0.0044	0.1463	0.0848	0.0097	0.0089	0.0072	0.0306	0.0064	0.0095	0.1667
12	rs117143220	5317858	1.09	0.453749840114468	1.49	0.967391925764805	0.10164815055565	0.432271666213105	0.1351	0.0605	0.0055	0.0046	0.0088	0.0056	0.0044	0.0179	0.1479	0.0068	0.0065	0.0065	0.0883	0.0111	0.0055	0.0067	0.0045	0.1455	0.0847	0.0095	0.0087	0.0074	0.0305	0.0063	0.0096	0.1673
12	rs17786035	5320480	1.09	0.453749840114468	1.49	0.967391925764805	0.136087392827292	0.440338985922572	0.1346	0.0604	0.0055	0.0046	0.0089	0.0056	0.0043	0.0181	0.148	0.0069	0.0065	0.0065	0.0887	0.0112	0.0055	0.0067	0.0045	0.1451	0.0848	0.0094	0.0086	0.0075	0.0305	0.0062	0.0096	0.1676
12	rs7970351	5320806	1.09	0.453749840114468	1.5	0.917750694748585	0.175647776035857	0.454986217456668	0.1343	0.0604	0.0054	0.0045	0.0089	0.0055	0.0041	0.0181	0.1484	0.007	0.0065	0.0065	0.0889	0.0112	0.0053	0.0067	0.0045	0.1451	0.0849	0.0092	0.0085	0.0075	0.0308	0.0061	0.0096	0.1677
12	rs534665	5321472	1.09	0.453749840114468	1.5	0.917750694748585	0.184341926456687	0.503369734103132	0.1344	0.0618	0.0055	0.0038	0.0093	0.0049	0.0034	0.0182	0.1482	0.0068	0.0065	0.0064	0.0891	0.0115	0.0053	0.0059	0.0042	0.1445	0.0847	0.0087	0.0083	0.0078	0.0316	0.006	0.0094	0.1697
12	rs240826	5324764	1.09	0.453749840114468	1.51	0.869735485018148	0.0589902980446327	0.409482667189685	0.1345	0.0622	0.0049	0.0026	0.0091	0.0037	0.0027	0.0177	0.1497	0.0059	0.0058	0.0058	0.0921	0.0107	0.0053	0.0047	0.0033	0.1442	0.085	0.0075	0.0074	0.0073	0.0322	0.0051	0.0093	0.1771
12	rs17778055	5333799	1.09	0.453749840114468	1.51	0.869735485018148	0.0527707508911015	0.332877989554627	0.1345	0.0623	0.0049	0.0026	0.009	0.0037	0.0027	0.0177	0.1498	0.0058	0.0058	0.0058	0.0922	0.0107	0.0053	0.0048	0.0033	0.1443	0.0851	0.0074	0.0074	0.0073	0.0322	0.0051	0.0093	0.1771
12	rs3741931	5335250	1.09	0.453749840114468	1.52	0.823332010267983	0.0519919139039625	0.340382396347649	0.1344	0.0622	0.0049	0.0026	0.009	0.0037	0.0027	0.0176	0.1498	0.0058	0.0058	0.0058	0.0923	0.0107	0.0053	0.0048	0.0033	0.1443	0.0851	0.0074	0.0074	0.0073	0.0322	0.0051	0.0094	0.1771
12	rs74643541	5336275	1.09	0.453749840114468	1.52	0.823332010267983	0.0535745603860563	0.349053368000104	0.1343	0.0622	0.0049	0.0026	0.009	0.0037	0.0027	0.0177	0.1498	0.0057	0.0057	0.0058	0.0922	0.0107	0.0053	0.0048	0.0033	0.1443	0.0852	0.0074	0.0074	0.0073	0.0322	0.0051	0.0094	0.1773
12	rs10774305	5348197	1.09	0.453749840114468	1.52	0.823332010267983	0.0458056468015522	0.338039752138928	0.1344	0.0624	0.0049	0.0025	0.009	0.0035	0.0026	0.0176	0.1497	0.0057	0.0057	0.0057	0.0924	0.0106	0.0053	0.0048	0.0032	0.1447	0.0854	0.0074	0.0073	0.0071	0.0323	0.005	0.0095	0.1773
12	rs6489616	5355097	1.09	0.453749840114468	1.52	0.823332010267983	0.0355959573083955	0.283633965185847	0.1347	0.0626	0.0047	0.0025	0.009	0.0035	0.0025	0.0175	0.15	0.0057	0.0058	0.0057	0.0927	0.0106	0.0053	0.0047	0.0032	0.1444	0.0856	0.0073	0.0073	0.007	0.0323	0.0049	0.0095	0.1771
12	rs7979351	5356488	1.08	0.496867270490283	1.52	0.823332010267983	0.0180397879850778	0.277342949892001	0.135	0.0632	0.0045	0.0023	0.0088	0.0034	0.0024	0.0175	0.1511	0.0055	0.0057	0.0055	0.0937	0.0104	0.0053	0.0045	0.0031	0.1443	0.0857	0.0072	0.0071	0.0067	0.0322	0.0049	0.0098	0.1766
12	rs4766348	5358594	1.08	0.496867270490283	1.52	0.823332010267983	0.0083491499614259	0.295752031934044	0.1351	0.0639	0.004	0.002	0.0085	0.0031	0.0023	0.0173	0.1538	0.0051	0.0057	0.0051	0.0941	0.0101	0.0051	0.0039	0.0029	0.1452	0.0862	0.0069	0.0069	0.0064	0.0323	0.0044	0.0097	0.1762
12	rs75974830	5365307	1.08	0.496867270490283	1.52	0.823332010267983	0.00942459145780957	0.233244511818629	0.1352	0.0642	0.0038	0.0018	0.0084	0.003	0.0022	0.0172	0.1544	0.005	0.0056	0.0048	0.0943	0.01	0.0051	0.0038	0.0028	0.146	0.0868	0.0065	0.0069	0.0063	0.0324	0.0042	0.0096	0.1763
12	rs11063579	5365555	1.08	0.496867270490283	1.53	0.778525311864042	0.00836266286457242	0.223852665860229	0.1352	0.0642	0.0038	0.0018	0.0084	0.003	0.0022	0.0172	0.1544	0.005	0.0057	0.0048	0.0943	0.01	0.0051	0.0038	0.0027	0.1459	0.0869	0.0065	0.0069	0.0063	0.0323	0.0042	0.0096	0.1763
12	rs974991	5365683	1.08	0.496867270490283	1.54	0.735299729443272	0.00808676821996411	0.223093750891437	0.135	0.0642	0.0038	0.0018	0.0084	0.003	0.0022	0.0172	0.1544	0.005	0.0057	0.0048	0.0944	0.01	0.0051	0.0038	0.0027	0.1458	0.087	0.0065	0.0069	0.0063	0.0323	0.0042	0.0096	0.1763
12	rs11063581	5367421	1.08	0.496867270490283	1.55	0.693638871087907	0.00922384559933891	0.223202115815338	0.1351	0.0642	0.0038	0.0018	0.0084	0.003	0.0022	0.0171	0.1545	0.005	0.0057	0.0048	0.0946	0.01	0.0052	0.0037	0.0027	0.146	0.0869	0.0065	0.0069	0.0063	0.0322	0.0042	0.0096	0.1763
12	rs10849222	5369483	1.08	0.496867270490283	1.55	0.693638871087907	0.0097851204162966	0.223202115815338	0.1353	0.0641	0.0037	0.0017	0.0085	0.003	0.0023	0.0168	0.1548	0.005	0.0057	0.0048	0.0949	0.0098	0.0052	0.0037	0.0026	0.1463	0.0869	0.0065	0.0069	0.0063	0.0321	0.0041	0.0095	0.176
12	rs117867198	5371497	1.08	0.496867270490283	1.54	0.735299729443272	0.00967386923562179	0.224721025839204	0.1354	0.0641	0.0037	0.0017	0.0084	0.003	0.0023	0.0168	0.1549	0.0049	0.0056	0.0047	0.0949	0.0098	0.0052	0.0036	0.0026	0.1464	0.087	0.0065	0.0069	0.0062	0.0321	0.0041	0.0095	0.1761
12	rs78901057	5372782	1.08	0.496867270490283	1.54	0.735299729443272	0.00915604752482897	0.217912532524193	0.1354	0.0642	0.0036	0.0017	0.0083	0.003	0.0023	0.0168	0.155	0.0049	0.0056	0.0047	0.0949	0.0098	0.0052	0.0036	0.0026	0.1464	0.0871	0.0064	0.0069	0.0062	0.032	0.0041	0.0095	0.1762
12	rs76329820	5377326	1.08	0.496867270490283	1.54	0.735299729443272	0.00741923752872826	0.22591680768876	0.1355	0.0642	0.0036	0.0016	0.0082	0.0029	0.0022	0.0167	0.1553	0.0048	0.0056	0.0046	0.095	0.0097	0.0052	0.0035	0.0025	0.1465	0.0874	0.0064	0.0069	0.0061	0.0321	0.0041	0.0094	0.1765
12	rs7299370	5379761	1.08	0.496867270490283	1.54	0.735299729443272	0.00134499717977382	0.2267877633198	0.1364	0.0649	0.0031	0.0013	0.0072	0.0026	0.002	0.0161	0.1582	0.0042	0.0051	0.0042	0.095	0.0091	0.0051	0.0026	0.0017	0.1468	0.0906	0.0057	0.0068	0.0054	0.0308	0.0038	0.0085	0.1793
12	rs12371491	5381274	1.08	0.496867270490283	1.55	0.693638871087907	0.00129179504526553	0.205663625006384	0.1363	0.0649	0.0032	0.0013	0.0072	0.0026	0.002	0.0159	0.1581	0.0042	0.0051	0.0042	0.0951	0.0091	0.0051	0.0026	0.0017	0.1466	0.0908	0.0059	0.0068	0.0054	0.0309	0.0038	0.0085	0.1793
12	rs116931070	5383762	1.08	0.496867270490283	1.55	0.693638871087907	0.00185051684634783	0.257712213404858	0.1363	0.0649	0.0032	0.0013	0.0071	0.0026	0.002	0.0159	0.1582	0.0042	0.0051	0.0041	0.0952	0.0091	0.0051	0.0025	0.0017	0.1465	0.0908	0.0058	0.0068	0.0053	0.031	0.0038	0.0085	0.1794
12	rs2159602	5385379	1.08	0.496867270490283	1.55	0.693638871087907	0.00131453022293698	0.257712213404858	0.1362	0.0648	0.0032	0.0012	0.0071	0.0026	0.002	0.0159	0.1584	0.0041	0.0051	0.0041	0.0952	0.009	0.0052	0.0024	0.0016	0.1464	0.0909	0.006	0.0068	0.0053	0.031	0.0039	0.0086	0.1795
12	rs10849226	5386966	1.08	0.496867270490283	1.54	0.735299729443272	0.00200526744628649	0.302285309496075	0.1361	0.0648	0.0033	0.0012	0.0071	0.0025	0.0019	0.016	0.1587	0.0041	0.0051	0.0041	0.0954	0.009	0.0052	0.0023	0.0016	0.1462	0.0909	0.006	0.0068	0.0053	0.031	0.0039	0.0085	0.1794
12	rs117717775	5387373	1.08	0.496867270490283	1.54	0.735299729443272	0.00254372346614162	0.308021951719163	0.1361	0.0649	0.0033	0.0012	0.0071	0.0025	0.0019	0.0159	0.1588	0.0041	0.0051	0.0041	0.0955	0.009	0.0052	0.0022	0.0016	0.1461	0.0909	0.006	0.0068	0.0053	0.031	0.0039	0.0085	0.1795
12	rs10492089	5389806	1.07	0.542615033110665	1.53	0.778525311864042	0.00411423381570718	0.436895584269755	0.1329	0.066	0.0038	0.0012	0.0062	0.0018	0.0016	0.0155	0.1648	0.0036	0.0043	0.0049	0.0986	0.0086	0.0051	0.0017	0.0013	0.1424	0.0919	0.0052	0.0063	0.0052	0.0296	0.0039	0.0082	0.1821
12	rs113576981	5391634	1.06	0.591046266007479	1.52	0.823332010267983	0.00447441663959388	0.451112377724515	0.1326	0.066	0.0038	0.0012	0.0062	0.0018	0.0016	0.0155	0.1649	0.0036	0.0043	0.005	0.0987	0.0085	0.0052	0.0017	0.0012	0.1424	0.0918	0.0051	0.0063	0.0052	0.0296	0.0039	0.0081	0.1823
12	rs11615886	5393404	1.06	0.591046266007479	1.52	0.823332010267983	0.00512509829501182	0.482207788969867	0.1326	0.066	0.0038	0.0012	0.0062	0.0018	0.0016	0.0155	0.1649	0.0036	0.0043	0.0051	0.0986	0.0085	0.0053	0.0017	0.0012	0.1424	0.0917	0.0051	0.0062	0.0052	0.0295	0.0039	0.0081	0.1823
12	rs7316055	5402649	1.06	0.591046266007479	1.52	0.823332010267983	0.0040368146775599	0.354910348811381	0.1323	0.0661	0.0039	0.0012	0.0061	0.0018	0.0015	0.0155	0.1649	0.0036	0.0043	0.0052	0.0992	0.0084	0.0054	0.0017	0.0012	0.1426	0.0915	0.0052	0.0061	0.0052	0.0294	0.0039	0.0081	0.1824
12	rs11063600	5404076	1.06	0.591046266007479	1.51	0.869735485018148	0.00436985486441572	0.370115845543737	0.1323	0.0661	0.0039	0.0012	0.0061	0.0018	0.0015	0.0155	0.1649	0.0036	0.0043	0.0052	0.0992	0.0084	0.0054	0.0017	0.0012	0.1426	0.0915	0.0051	0.0061	0.0052	0.0294	0.0039	0.0081	0.1824
12	rs11063609	5411963	1.06	0.591046266007479	1.51	0.869735485018148	0.00478819080679442	0.381924177883476	0.1323	0.0661	0.0039	0.0012	0.0061	0.0018	0.0015	0.0155	0.1651	0.0036	0.0043	0.0052	0.0992	0.0084	0.0054	0.0017	0.0012	0.1424	0.0915	0.0051	0.0061	0.0052	0.0294	0.0039	0.0081	0.1824
12	rs11063611	5415733	1.06	0.591046266007479	1.51	0.869735485018148	0.00465781275844193	0.355035268164582	0.1323	0.0661	0.0039	0.0012	0.0061	0.0018	0.0016	0.0155	0.1653	0.0036	0.0043	0.0052	0.0992	0.0083	0.0054	0.0017	0.0013	0.1424	0.0914	0.0051	0.0061	0.0051	0.0294	0.0039	0.0081	0.1824
12	rs7294392	5436439	1.06	0.591046266007479	1.51	0.869735485018148	0.00310383061879724	0.286795616918561	0.132	0.0658	0.0038	0.0012	0.0061	0.0018	0.0016	0.0158	0.1662	0.0037	0.0044	0.0053	0.0992	0.0081	0.0052	0.0017	0.0013	0.1421	0.0912	0.005	0.006	0.0052	0.0293	0.0039	0.0082	0.1824
12	rs740898	5441312	1.06	0.591046266007479	1.51	0.869735485018148	0.00261914833812085	0.26592313197006	0.1311	0.0658	0.0038	0.0013	0.0059	0.0019	0.0017	0.0158	0.1669	0.0037	0.0045	0.0055	0.0989	0.0078	0.0051	0.0018	0.0014	0.1424	0.0915	0.0048	0.006	0.0052	0.0291	0.0037	0.008	0.183
12	rs740900	5441930	1.06	0.591046266007479	1.51	0.869735485018148	0.00306244518690461	0.287969307323229	0.1311	0.0658	0.0038	0.0013	0.0059	0.0019	0.0017	0.0158	0.167	0.0037	0.0045	0.0055	0.099	0.0078	0.005	0.0018	0.0014	0.1425	0.0916	0.0048	0.006	0.0052	0.0291	0.0036	0.008	0.1831
12	rs7959202	5446404	1.05	0.642211085129376	1.5	0.917750694748585	0.00333946720736028	0.280716080362443	0.131	0.0657	0.0038	0.0013	0.0058	0.0019	0.0017	0.0158	0.1673	0.0037	0.0046	0.0056	0.0992	0.0074	0.0049	0.0018	0.0014	0.1427	0.0916	0.0048	0.006	0.0052	0.029	0.0036	0.008	0.1833
12	rs76202562	5458610	1.05	0.642211085129376	1.49	0.967391925764805	0.00449946638579468	0.267069877555314	0.131	0.0656	0.0038	0.0013	0.0057	0.002	0.0017	0.0157	0.1682	0.0036	0.0046	0.0055	0.0992	0.0073	0.005	0.0019	0.0015	0.1413	0.0917	0.0048	0.0058	0.0052	0.0289	0.0035	0.008	0.1838
12	rs10849242	5458918	1.05	0.642211085129376	1.48	1.01867282088958	0.00529717357638451	0.248123604624447	0.131	0.0656	0.0038	0.0013	0.0057	0.0021	0.0017	0.0156	0.1684	0.0036	0.0046	0.0055	0.0992	0.0073	0.005	0.0019	0.0015	0.1411	0.0917	0.0048	0.0057	0.0052	0.0289	0.0035	0.008	0.1838
12	rs12582077	5461154	1.05	0.642211085129376	1.48	1.01867282088958	0.0069734249206297	0.251832600313911	0.1312	0.0656	0.0038	0.0013	0.0057	0.0021	0.0017	0.0156	0.1684	0.0036	0.0046	0.0055	0.0992	0.0072	0.005	0.0019	0.0014	0.1413	0.0917	0.0048	0.0057	0.0052	0.0289	0.0034	0.008	0.1839
12	rs73041638	5470202	1.05	0.642211085129376	1.48	1.01867282088958	0.00770718982663561	0.264549066928429	0.1311	0.0655	0.0038	0.0013	0.0058	0.0021	0.0017	0.0156	0.1684	0.0036	0.0046	0.0055	0.0992	0.0072	0.005	0.0019	0.0014	0.1412	0.0917	0.0048	0.0057	0.0052	0.0289	0.0033	0.008	0.1839
12	rs73041642	5473153	1.05	0.642211085129376	1.47	1.07160640764864	0.00806921060510821	0.273519860103725	0.1311	0.0655	0.0038	0.0013	0.0058	0.0021	0.0017	0.0156	0.1685	0.0036	0.0046	0.0055	0.0992	0.0072	0.005	0.0019	0.0014	0.1412	0.0917	0.0048	0.0057	0.0052	0.0289	0.0033	0.008	0.184
12	rs11611543	5476044	1.05	0.642211085129376	1.47	1.07160640764864	0.0087618476701959	0.243762834060844	0.1309	0.0654	0.0038	0.0013	0.0059	0.0021	0.0018	0.0155	0.1686	0.0037	0.0046	0.0055	0.0993	0.0071	0.005	0.0019	0.0014	0.1411	0.0918	0.0048	0.0058	0.0052	0.0289	0.0033	0.008	0.1841
12	rs34592443	5476628	1.05	0.642211085129376	1.47	1.07160640764864	0.00904070398012345	0.245772440896735	0.1309	0.0654	0.0038	0.0013	0.0059	0.002	0.0018	0.0155	0.1686	0.0037	0.0046	0.0055	0.0994	0.0071	0.005	0.0019	0.0014	0.141	0.0918	0.0048	0.0058	0.0052	0.0288	0.0033	0.008	0.1841
12	rs10492093	5477030	1.05	0.642211085129376	1.47	1.07160640764864	0.00893594596203535	0.238872697788585	0.1308	0.0654	0.0038	0.0013	0.0059	0.002	0.0018	0.0155	0.1686	0.0037	0.0046	0.0055	0.0994	0.0071	0.005	0.0019	0.0014	0.141	0.0918	0.0049	0.0058	0.0052	0.0288	0.0033	0.008	0.1841
12	rs12818328	5482755	1.05	0.642211085129376	1.47	1.07160640764864	0.00988709604642369	0.242203447592666	0.1303	0.0651	0.0038	0.0013	0.006	0.002	0.0017	0.0155	0.169	0.0037	0.0047	0.0055	0.0997	0.0073	0.005	0.0019	0.0013	0.1405	0.0918	0.0049	0.0058	0.0053	0.0287	0.0034	0.0079	0.1847
12	rs11837754	5486692	1.05	0.642211085129376	1.47	1.07160640764864	0.0095336659882327	0.23599803355432	0.1303	0.065	0.0038	0.0013	0.006	0.002	0.0017	0.0155	0.169	0.0037	0.0047	0.0055	0.0998	0.0073	0.005	0.0019	0.0012	0.1404	0.0918	0.005	0.0059	0.0053	0.0287	0.0034	0.0079	0.1848
12	rs1861837	5489483	1.04	0.69615671060944	1.46	1.12620512571235	0.00606957654928764	0.184730818391062	0.1295	0.0647	0.0038	0.0013	0.006	0.0021	0.0018	0.0156	0.1694	0.0038	0.0047	0.0054	0.0999	0.0075	0.0049	0.0019	0.0013	0.1399	0.092	0.0051	0.006	0.0053	0.0285	0.0033	0.008	0.185
12	rs1002100	5491820	1.04	0.69615671060944	1.46	1.12620512571235	0.00105873253530627	0.0875856385991147	0.1292	0.064	0.0037	0.0017	0.0061	0.0025	0.0019	0.016	0.1695	0.0041	0.0048	0.0048	0.0987	0.0081	0.0047	0.0019	0.0015	0.1399	0.0912	0.0053	0.0062	0.0052	0.028	0.0035	0.0086	0.1856
12	rs7296259	5497608	1.04	0.69615671060944	1.46	1.12620512571235	0.000346346942994503	0.0413260075238987	0.1289	0.0637	0.0037	0.0021	0.0061	0.0028	0.002	0.0164	0.1692	0.0043	0.0049	0.0044	0.0978	0.0083	0.0046	0.0019	0.002	0.1397	0.0912	0.0054	0.0063	0.0052	0.0276	0.0036	0.009	0.1855
12	rs7315773	5499119	1.04	0.69615671060944	1.46	1.12620512571235	0.000390975838983498	0.0634125350556216	0.1287	0.0637	0.0037	0.0021	0.0061	0.0028	0.002	0.0165	0.1691	0.0044	0.005	0.0044	0.0978	0.0083	0.0045	0.0021	0.0021	0.1397	0.0911	0.0054	0.0064	0.0053	0.0276	0.0036	0.009	0.1853
12	rs118162844	5499287	1.04	0.69615671060944	1.46	1.12620512571235	0.000438643033138066	0.0715142217941962	0.1287	0.0638	0.0037	0.0021	0.0061	0.0028	0.002	0.0165	0.1691	0.0044	0.005	0.0044	0.0978	0.0083	0.0045	0.0021	0.0021	0.1397	0.0911	0.0054	0.0064	0.0053	0.0276	0.0036	0.009	0.1853
12	rs117468519	5501055	1.04	0.69615671060944	1.46	1.12620512571235	0.000672254515200486	0.0890549898636873	0.1287	0.064	0.0036	0.0022	0.0061	0.0029	0.002	0.0166	0.1691	0.0045	0.005	0.0042	0.0976	0.0083	0.0045	0.0021	0.0021	0.1398	0.091	0.0054	0.0064	0.0053	0.0274	0.0036	0.0091	0.1852
12	rs17786809	5502073	1.04	0.69615671060944	1.46	1.12620512571235	0.000708400987615806	0.0662739246303819	0.1288	0.0642	0.0036	0.0022	0.0061	0.0029	0.002	0.0166	0.169	0.0045	0.005	0.0041	0.0976	0.0083	0.0045	0.0021	0.0022	0.1398	0.0909	0.0052	0.0064	0.0053	0.0273	0.0036	0.0092	0.185
12	rs79850036	5507432	1.03	0.752927598544599	1.46	1.12620512571235	0.000997466270915543	0.0807596632599338	0.1291	0.0647	0.0037	0.0023	0.0062	0.0029	0.0021	0.0169	0.1681	0.0048	0.0052	0.0037	0.0976	0.0082	0.0044	0.0021	0.0024	0.1396	0.0902	0.0052	0.0066	0.0056	0.0272	0.0037	0.0093	0.1845
12	rs10849246	5508551	1.03	0.752927598544599	1.46	1.12620512571235	0.000935200185231468	0.0781658893693271	0.1291	0.0647	0.0037	0.0023	0.0062	0.0029	0.0021	0.0169	0.1681	0.0048	0.0052	0.0037	0.0976	0.0082	0.0044	0.0021	0.0024	0.1396	0.0902	0.0052	0.0066	0.0056	0.0272	0.0037	0.0093	0.1845
12	rs56087177	5514425	1.03	0.752927598544599	1.46	1.12620512571235	0.00113962363746351	0.160978777219812	0.129	0.0647	0.0037	0.0024	0.0062	0.003	0.0022	0.0169	0.1678	0.0047	0.0052	0.0037	0.0974	0.0084	0.0044	0.0021	0.0025	0.1397	0.0899	0.0053	0.0067	0.0056	0.0271	0.0037	0.0093	0.1848
12	rs12371617	5517078	1.03	0.752927598544599	1.46	1.12620512571235	0.000851099175918626	0.128887886765328	0.129	0.0647	0.0037	0.0024	0.0062	0.003	0.0023	0.0169	0.1678	0.0047	0.0052	0.0037	0.0973	0.0085	0.0044	0.0021	0.0025	0.1397	0.0899	0.0053	0.0067	0.0056	0.0271	0.0037	0.0093	0.1849
12	rs6489623	5534316	1.03	0.752927598544599	1.48	1.01867282088958	0.000451828512587553	0.117714364705915	0.1297	0.0644	0.0037	0.0026	0.0064	0.0031	0.0026	0.0171	0.1667	0.0051	0.0054	0.0039	0.0958	0.0087	0.0044	0.0023	0.0027	0.1394	0.0895	0.0053	0.0071	0.0059	0.0268	0.0038	0.0095	0.1845
12	rs11063675	5546466	1.02	0.812565575704939	1.46	1.12620512571235	0.00207513627847796	0.0545810822115192	0.129	0.0643	0.0036	0.0028	0.0066	0.0034	0.0029	0.0171	0.1653	0.0053	0.0059	0.0041	0.0948	0.0091	0.0046	0.0024	0.003	0.1395	0.0892	0.0054	0.0077	0.0066	0.026	0.0039	0.0097	0.1842
12	rs9888338	5548301	1.02	0.812565575704939	1.47	1.07160640764864	0.00227216361733639	0.0348001270654683	0.1289	0.0643	0.0036	0.0028	0.0067	0.0035	0.0029	0.0172	0.1651	0.0054	0.006	0.0041	0.0946	0.0091	0.0046	0.0025	0.0031	0.1395	0.0891	0.0054	0.0078	0.0067	0.0258	0.004	0.0097	0.1841
12	rs75791002	5548441	1.02	0.812565575704939	1.48	1.01867282088958	0.00263006778591977	0.0568807159807942	0.1289	0.0643	0.0036	0.0028	0.0067	0.0035	0.0029	0.0171	0.1651	0.0054	0.006	0.0041	0.0946	0.0091	0.0046	0.0025	0.0031	0.1395	0.0891	0.0054	0.0078	0.0068	0.0258	0.004	0.0097	0.1841
12	rs76168778	5549716	1.02	0.812565575704939	1.48	1.01867282088958	0.00339718373811235	0.0786080873123045	0.1289	0.0642	0.0036	0.0029	0.0067	0.0035	0.003	0.017	0.1653	0.0054	0.006	0.0041	0.0944	0.0092	0.0046	0.0025	0.0031	0.1393	0.089	0.0054	0.0079	0.0069	0.0257	0.004	0.0097	0.1839
12	rs17784533	5550738	1.02	0.812565575704939	1.48	1.01867282088958	0.00357741817194854	0.0567518894301204	0.129	0.0641	0.0036	0.0029	0.0067	0.0035	0.003	0.017	0.1655	0.0054	0.0061	0.0042	0.0942	0.0092	0.0046	0.0025	0.0031	0.1391	0.089	0.0054	0.0079	0.007	0.0257	0.0041	0.0097	0.1838
12	rs11063679	5552126	1.01	0.875109975033704	1.48	1.01867282088958	0.00367151659965952	0.0274302294344924	0.1293	0.0636	0.0038	0.0031	0.0068	0.0035	0.0034	0.0164	0.1664	0.0059	0.0062	0.0044	0.093	0.0095	0.0047	0.0027	0.0033	0.139	0.0886	0.0054	0.0081	0.0073	0.025	0.0046	0.0099	0.1822
12	rs35852166	5557527	1	0.940597770197411	1.48	1.01867282088958	0.00257583256590934	0.0377034631139029	0.1299	0.0636	0.0039	0.0032	0.0069	0.0036	0.0036	0.0164	0.167	0.0061	0.0064	0.0045	0.0918	0.0097	0.0047	0.0033	0.0034	0.1389	0.0878	0.0056	0.0082	0.0074	0.0245	0.005	0.01	0.181
12	rs10774330	5557893	1	0.940597770197411	1.48	1.01867282088958	0.00249441359728627	0.0359487385041832	0.1299	0.0636	0.0039	0.0032	0.0069	0.0036	0.0036	0.0164	0.1671	0.0061	0.0064	0.0045	0.0917	0.0097	0.0047	0.0033	0.0034	0.1389	0.0878	0.0056	0.0082	0.0074	0.0244	0.005	0.01	0.181
12	rs61907674	5560017	1	0.940597770197411	1.49	0.967391925764805	0.00261733196040903	0.0379187350825751	0.1306	0.0635	0.0039	0.0032	0.0069	0.0035	0.0036	0.0164	0.166	0.0062	0.0065	0.0044	0.0921	0.0097	0.0047	0.0033	0.0035	0.1388	0.0879	0.0056	0.0083	0.0074	0.0242	0.0051	0.0099	0.1812
12	rs56230559	5561865	1	0.940597770197411	1.49	0.967391925764805	0.00266120403188354	0.0411022088758644	0.1306	0.0635	0.0039	0.0032	0.0068	0.0035	0.0037	0.0163	0.1662	0.0062	0.0064	0.0044	0.092	0.0097	0.0046	0.0033	0.0034	0.1391	0.0883	0.0056	0.0084	0.0074	0.0241	0.0052	0.0099	0.1808
12	rs75914879	5562283	1	0.940597770197411	1.49	0.967391925764805	0.00268521233698441	0.0322033852047225	0.1306	0.0635	0.0039	0.0032	0.0068	0.0036	0.0037	0.0163	0.1661	0.0062	0.0064	0.0044	0.0919	0.0097	0.0046	0.0033	0.0034	0.1393	0.0884	0.0056	0.0084	0.0074	0.0241	0.0052	0.0099	0.1805
12	rs11063690	5567925	1	0.940597770197411	1.49	0.967391925764805	0.0024909209781089	0.0303777869732821	0.1306	0.0632	0.004	0.0032	0.0067	0.0036	0.0037	0.0161	0.1661	0.0061	0.0064	0.0044	0.0915	0.0096	0.0047	0.0033	0.0036	0.1396	0.0889	0.0056	0.0085	0.0074	0.0243	0.0054	0.01	0.18
12	rs11063691	5571448	1	0.940597770197411	1.51	0.869735485018148	0.00227865608365762	0.0234907964316172	0.1305	0.0632	0.004	0.0033	0.0066	0.0036	0.0038	0.0161	0.1661	0.0061	0.0064	0.0044	0.0915	0.0096	0.0047	0.0033	0.0035	0.1396	0.089	0.0056	0.0085	0.0074	0.0244	0.0055	0.0099	0.1799
12	rs11063692	5571845	1	0.940597770197411	1.52	0.823332010267983	0.00264285311921145	0.0248012363285084	0.1306	0.0632	0.004	0.0033	0.0066	0.0036	0.0038	0.0161	0.1661	0.0062	0.0065	0.0044	0.0915	0.0096	0.0047	0.0033	0.0035	0.1396	0.089	0.0056	0.0085	0.0074	0.0244	0.0054	0.0099	0.1799
12	rs7294700	5574777	1	0.940597770197411	1.54	0.735299729443272	0.00225116567276457	0.0274302294344924	0.1303	0.063	0.004	0.0033	0.0066	0.0036	0.0038	0.0161	0.1658	0.0062	0.0066	0.0044	0.0915	0.0096	0.0048	0.0034	0.0035	0.1396	0.0893	0.0055	0.0086	0.0073	0.0246	0.0055	0.01	0.1794
12	rs10849275	5583939	1	0.940597770197411	1.53	0.778525311864042	0.00326733464883198	0.039221999549062	0.1297	0.0626	0.0041	0.0035	0.0066	0.0039	0.004	0.0163	0.1652	0.0064	0.0067	0.0044	0.0911	0.0097	0.0049	0.0035	0.0035	0.1397	0.0898	0.0055	0.0087	0.0073	0.025	0.0056	0.0102	0.1785
12	rs75928511	5594988	1	0.940597770197411	1.53	0.778525311864042	0.00391033716498733	0.0426802090410908	0.1296	0.0624	0.0042	0.0034	0.0066	0.0041	0.0042	0.0163	0.1647	0.0064	0.0068	0.0044	0.0909	0.0097	0.0048	0.0037	0.0035	0.1403	0.09	0.0055	0.0087	0.0072	0.0251	0.0057	0.0102	0.1781
12	rs3924027	5595435	1	0.940597770197411	1.54	0.735299729443272	0.00396054762717127	0.042907804515862	0.1296	0.0624	0.0042	0.0034	0.0066	0.0041	0.0042	0.0163	0.1647	0.0064	0.0068	0.0044	0.0909	0.0097	0.0048	0.0037	0.0035	0.1403	0.09	0.0055	0.0087	0.0072	0.0251	0.0057	0.0102	0.1781
12	rs118020824	5600325	1.01	0.875109975033704	1.54	0.735299729443272	0.00377970448015823	0.0446899155450861	0.1296	0.0621	0.0042	0.0034	0.0065	0.0042	0.0043	0.0163	0.164	0.0064	0.0067	0.0043	0.0909	0.0098	0.0048	0.0037	0.0035	0.1407	0.0904	0.0055	0.0087	0.0072	0.0251	0.0056	0.0102	0.1781
12	rs4074967	5600466	1.01	0.875109975033704	1.55	0.693638871087907	0.00405991891345325	0.0450967811091947	0.1296	0.0621	0.0042	0.0034	0.0065	0.0042	0.0043	0.0163	0.1639	0.0064	0.0067	0.0043	0.0909	0.0098	0.0048	0.0037	0.0035	0.1408	0.0904	0.0055	0.0087	0.0072	0.0252	0.0056	0.0102	0.1781
12	rs1805149	5603607	1.01	0.875109975033704	1.55	0.693638871087907	0.00330652471756595	0.0647684788604892	0.1287	0.06	0.0044	0.0037	0.0063	0.0048	0.0047	0.0159	0.1632	0.0065	0.0065	0.0043	0.09	0.0102	0.0048	0.0043	0.0038	0.1431	0.0909	0.0055	0.0087	0.0067	0.026	0.0056	0.0097	0.1783
12	rs6332	5603632	1.01	0.875109975033704	1.55	0.693638871087907	0.00321565574801772	0.0669630070671955	0.1289	0.0597	0.0044	0.0037	0.0063	0.0047	0.0047	0.0159	0.1634	0.0065	0.0065	0.0043	0.09	0.0102	0.0048	0.0043	0.0038	0.143	0.0911	0.0055	0.0087	0.0067	0.0259	0.0056	0.0097	0.178
12	rs10849277	5603935	1.02	0.812565575704939	1.55	0.693638871087907	0.00160882653874009	0.0614013765815832	0.1288	0.0594	0.0045	0.0037	0.0065	0.0047	0.0048	0.0158	0.1632	0.0065	0.0065	0.0043	0.0898	0.0102	0.0047	0.0044	0.0038	0.1436	0.0915	0.0055	0.0086	0.0066	0.0261	0.0057	0.0094	0.1778
12	rs7971446	5605785	1.02	0.812565575704939	1.56	0.653525583231	0.000815309018264299	0.0475125237901663	0.1285	0.0585	0.0047	0.0038	0.0067	0.0048	0.005	0.0156	0.1622	0.0063	0.0061	0.0044	0.0885	0.0101	0.0046	0.0045	0.004	0.1447	0.0933	0.0053	0.0083	0.0064	0.0269	0.0058	0.0091	0.1785
12	rs7956189	5605861	1.02	0.812565575704939	1.56	0.653525583231	0.000840228670642899	0.0481101441270902	0.1285	0.0584	0.0047	0.0038	0.0067	0.0048	0.005	0.0156	0.1624	0.0063	0.0061	0.0044	0.0885	0.0101	0.0046	0.0045	0.004	0.1447	0.0933	0.0053	0.0083	0.0064	0.0269	0.0058	0.0092	0.1784
12	rs10744685	5609024	1.02	0.812565575704939	1.57	0.614941920479678	0.0012304305592352	0.0628063109360394	0.1283	0.0583	0.0047	0.0038	0.0067	0.0047	0.0051	0.0155	0.1619	0.0063	0.0061	0.0044	0.0886	0.0101	0.0045	0.0045	0.0039	0.1457	0.0932	0.0052	0.0082	0.0064	0.0269	0.0058	0.0091	0.1787
12	rs4075789	5610470	1.02	0.812565575704939	1.58	0.577869115575703	0.00114798369395279	0.0523225133194896	0.1282	0.0584	0.0046	0.0038	0.0067	0.0046	0.0051	0.0155	0.1618	0.0063	0.0061	0.0044	0.0886	0.0101	0.0045	0.0045	0.0039	0.1459	0.0932	0.0052	0.0082	0.0063	0.0269	0.0057	0.0091	0.1788
12	rs117149507	5611833	1.02	0.812565575704939	1.59	0.542287549749139	0.000726749231457464	0.0457980619127891	0.1283	0.0583	0.0045	0.0038	0.0067	0.0047	0.0051	0.0155	0.1618	0.0061	0.0061	0.0044	0.0887	0.01	0.0044	0.0045	0.0039	0.1459	0.0933	0.0052	0.0081	0.0063	0.0269	0.0057	0.0092	0.179
12	rs11612899	5613536	1.02	0.812565575704939	1.61	0.475515229965307	0.000669262885261286	0.0446319254039357	0.1285	0.0582	0.0045	0.0038	0.0067	0.0047	0.005	0.0155	0.1618	0.0061	0.0061	0.0044	0.0887	0.01	0.0044	0.0044	0.0039	0.146	0.0934	0.0051	0.0079	0.0063	0.0269	0.0057	0.0091	0.1792
12	rs73261107	5614678	1.02	0.812565575704939	1.61	0.475515229965307	0.00072738887773095	0.0420006674665008	0.1284	0.0582	0.0045	0.0038	0.0067	0.0047	0.005	0.0155	0.1618	0.0061	0.006	0.0044	0.0886	0.01	0.0044	0.0044	0.0039	0.1461	0.0934	0.0051	0.0079	0.0063	0.0269	0.0056	0.0091	0.1792
12	rs117625254	5623325	1.03	0.752927598544599	1.68	0.285465824887251	0.000754018498039342	0.0349038415136676	0.1272	0.0583	0.0048	0.0042	0.0069	0.0047	0.0047	0.0152	0.1612	0.006	0.0059	0.0046	0.0893	0.0098	0.0045	0.0043	0.0042	0.1462	0.0929	0.0049	0.0078	0.0068	0.0268	0.0057	0.009	0.1801
12	rs117871492	5625791	1.03	0.752927598544599	1.68	0.285465824887251	0.00123339169507505	0.0389488455233696	0.1268	0.0584	0.005	0.0043	0.007	0.0047	0.0046	0.0151	0.161	0.006	0.0058	0.0046	0.0896	0.0097	0.0046	0.0042	0.0043	0.1461	0.0927	0.0049	0.0078	0.007	0.0267	0.0058	0.009	0.1804
12	rs79012064	5628657	1.03	0.752927598544599	1.68	0.285465824887251	0.00168891116092223	0.0324538657468023	0.1266	0.0584	0.005	0.0044	0.0071	0.0047	0.0045	0.0151	0.1608	0.006	0.0058	0.0047	0.0897	0.0097	0.0046	0.0042	0.0044	0.1461	0.0925	0.0048	0.0077	0.0071	0.0267	0.0058	0.0089	0.1806
12	rs10849280	5628804	1.03	0.752927598544599	1.7	0.24276969786222	0.00154961858481316	0.0248012363285084	0.1265	0.0584	0.005	0.0044	0.0071	0.0047	0.0045	0.0151	0.1608	0.006	0.0058	0.0047	0.0897	0.0097	0.0046	0.0042	0.0044	0.1461	0.0925	0.0048	0.0078	0.0071	0.0267	0.0058	0.0089	0.1806
12	rs4073042	5628932	1.03	0.752927598544599	1.7	0.24276969786222	0.00196023130391745	0.0308173030052022	0.1265	0.0584	0.0051	0.0044	0.0071	0.0047	0.0045	0.0151	0.1608	0.006	0.0058	0.0045	0.0899	0.0097	0.0046	0.0042	0.0046	0.1462	0.0924	0.0048	0.0077	0.0071	0.0267	0.0057	0.009	0.1807
12	rs7398674	5630746	1.03	0.752927598544599	1.7	0.24276969786222	0.00184091859696469	0.0372211342439854	0.1269	0.0583	0.0051	0.0045	0.0071	0.0049	0.0046	0.0151	0.1604	0.0059	0.0058	0.0046	0.0896	0.0097	0.0046	0.0043	0.0047	0.1458	0.0922	0.0048	0.0077	0.0071	0.0268	0.0059	0.009	0.1808
12	rs34734581	5632882	1.03	0.752927598544599	1.69	0.263511633917478	0.00220330374777416	0.05102417148622	0.1269	0.0585	0.0052	0.0045	0.0072	0.0049	0.0045	0.0152	0.1603	0.0058	0.0056	0.0047	0.0897	0.0096	0.0047	0.0043	0.0047	0.1455	0.0919	0.0048	0.0076	0.0072	0.0268	0.006	0.0088	0.1811
12	rs7969512	5634216	1.03	0.752927598544599	1.69	0.263511633917478	0.00251193558067813	0.0540756121789229	0.1268	0.0585	0.0055	0.0045	0.0071	0.0049	0.0045	0.0152	0.1603	0.0058	0.0056	0.0047	0.0898	0.0096	0.0047	0.0043	0.0048	0.1453	0.0918	0.0048	0.0075	0.0071	0.0268	0.006	0.0087	0.1812
12	rs17722716	5635778	1.03	0.752927598544599	1.68	0.285465824887251	0.00441639266414993	0.042907804515862	0.1264	0.0584	0.0058	0.0045	0.0071	0.0049	0.0045	0.0152	0.1601	0.0058	0.0056	0.0047	0.09	0.0096	0.0047	0.0044	0.0048	0.1455	0.0915	0.0048	0.0075	0.007	0.0269	0.006	0.0087	0.1816
12	rs11063728	5636435	1.03	0.752927598544599	1.67	0.308662716071979	0.0229065017654365	0.0578509020105785	0.1264	0.0584	0.0065	0.0044	0.0071	0.0049	0.0044	0.0152	0.1599	0.0058	0.0056	0.0047	0.0899	0.0096	0.0047	0.0044	0.0048	0.1454	0.0915	0.0048	0.0075	0.007	0.0268	0.006	0.0087	0.1815
12	rs116988821	5638368	1.04	0.69615671060944	1.67	0.308662716071979	0.0132662693693349	0.0844483802963628	0.1267	0.059	0.0063	0.0044	0.0068	0.0047	0.0041	0.0147	0.1588	0.0057	0.0053	0.0048	0.0907	0.0095	0.0049	0.0046	0.0048	0.1463	0.0918	0.0048	0.0073	0.0067	0.0271	0.0059	0.0081	0.182
12	rs11608648	5642920	1.04	0.69615671060944	1.67	0.308662716071979	0.0366999696836201	0.0882804301880611	0.1274	0.0597	0.0062	0.0044	0.0066	0.0045	0.0037	0.0141	0.1573	0.0057	0.0049	0.0049	0.0916	0.0093	0.0049	0.0048	0.0049	0.1475	0.092	0.0048	0.0071	0.0065	0.0272	0.0059	0.0074	0.1824
12	rs73038405	5645819	1.04	0.69615671060944	1.67	0.308662716071979	0.0365673111621212	0.0818817853667275	0.1274	0.0597	0.0062	0.0044	0.0066	0.0045	0.0036	0.0141	0.1573	0.0057	0.0049	0.0049	0.0916	0.0093	0.0049	0.0048	0.0049	0.1476	0.092	0.0048	0.0071	0.0065	0.0272	0.0059	0.0074	0.1825
12	rs11063742	5647987	1.04	0.69615671060944	1.67	0.308662716071979	0.0343754257678252	0.0588934940657599	0.1274	0.0597	0.0062	0.0044	0.0066	0.0045	0.0036	0.0141	0.1573	0.0057	0.0049	0.0049	0.0916	0.0093	0.0049	0.0048	0.0049	0.1477	0.092	0.0048	0.0071	0.0065	0.0272	0.0059	0.0074	0.1825
12	rs117144718	5650794	1.04	0.69615671060944	1.67	0.308662716071979	0.0414831554222053	0.0811330067505299	0.1274	0.0597	0.0062	0.0044	0.0066	0.0045	0.0036	0.0141	0.1573	0.0057	0.0049	0.0049	0.0916	0.0093	0.0049	0.0048	0.0049	0.1476	0.0919	0.0048	0.0071	0.0065	0.0272	0.0059	0.0074	0.1825
12	rs116996775	5658571	1.04	0.69615671060944	1.67	0.308662716071979	0.0364482030471042	0.125239297911218	0.1277	0.0598	0.0061	0.0044	0.0067	0.0047	0.0036	0.0142	0.1567	0.0058	0.0049	0.005	0.0916	0.0092	0.0049	0.0049	0.0049	0.1476	0.0916	0.0048	0.007	0.0064	0.0274	0.0058	0.0075	0.1827
12	rs17181291	5660725	1.04	0.69615671060944	1.66	0.333131717406117	0.0276596107656741	0.0775778760165104	0.1278	0.0599	0.0061	0.0044	0.0067	0.0047	0.0036	0.0142	0.1565	0.0058	0.0049	0.005	0.0916	0.0092	0.005	0.0049	0.0049	0.1476	0.0915	0.0048	0.007	0.0064	0.0274	0.0058	0.0075	0.1828
12	rs73040424	5665454	1.04	0.69615671060944	1.65	0.358901199458623	0.0452512057695796	0.14666892629045	0.1278	0.0598	0.0061	0.0044	0.0067	0.0047	0.0036	0.0142	0.1563	0.0058	0.005	0.005	0.0917	0.0093	0.005	0.0049	0.0049	0.1477	0.0915	0.0049	0.007	0.0064	0.0275	0.0058	0.0071	0.1829
12	rs3782582	5676977	1.05	0.642211085129376	1.63	0.414449909043039	0.110983860373056	0.142841410809335	0.128	0.059	0.0062	0.0045	0.0065	0.0051	0.0037	0.0146	0.1541	0.0058	0.0046	0.0049	0.0926	0.0093	0.005	0.0052	0.0048	0.149	0.0909	0.0046	0.0067	0.0062	0.0276	0.0054	0.0071	0.1843
12	rs61908059	5677588	1.05	0.642211085129376	1.63	0.414449909043039	0.119101537157303	0.173458725360656	0.128	0.0589	0.0062	0.0045	0.0065	0.0051	0.0037	0.0146	0.1539	0.0059	0.0046	0.0049	0.0927	0.0093	0.005	0.0052	0.0048	0.1493	0.0909	0.0046	0.0067	0.0061	0.0277	0.0053	0.0071	0.1843
12	rs10492186	5679465	1.05	0.642211085129376	1.63	0.414449909043039	0.104086176307743	0.0884351260480472	0.128	0.059	0.006	0.0045	0.0066	0.0051	0.0037	0.0148	0.1533	0.0059	0.0046	0.0051	0.093	0.0092	0.0049	0.0052	0.0048	0.1499	0.0906	0.0045	0.0067	0.006	0.0277	0.0053	0.007	0.1846
12	rs3782583	5680477	1.05	0.642211085129376	1.62	0.444280725791627	0.0879372763593352	0.111974809232771	0.128	0.0587	0.006	0.0047	0.0068	0.0055	0.0042	0.0151	0.1531	0.0059	0.0045	0.0052	0.0937	0.0093	0.0049	0.0053	0.005	0.1501	0.09	0.0043	0.0066	0.006	0.0278	0.0052	0.007	0.1829
12	rs11063761	5680924	1.05	0.642211085129376	1.62	0.444280725791627	0.0756784481065056	0.0926525454167804	0.1278	0.0588	0.0059	0.0047	0.0069	0.0055	0.0043	0.0152	0.1531	0.0059	0.0045	0.0052	0.094	0.0093	0.0048	0.0053	0.005	0.1502	0.0899	0.0043	0.0066	0.0059	0.0279	0.0052	0.007	0.1828
12	rs75434529	5682353	1.05	0.642211085129376	1.62	0.444280725791627	0.0616311196859446	0.12648076842974	0.1278	0.0588	0.0056	0.0047	0.0069	0.0055	0.0043	0.0152	0.153	0.0059	0.0045	0.0052	0.0942	0.0093	0.0048	0.0053	0.005	0.1502	0.0899	0.0044	0.0066	0.0059	0.0279	0.0052	0.007	0.1828
12	rs6489642	5688200	1.04	0.69615671060944	1.62	0.444280725791627	0.069485749462693	0.22809623702766	0.1265	0.0594	0.0049	0.0052	0.0073	0.0061	0.0048	0.0154	0.1501	0.0061	0.0047	0.0054	0.0963	0.0095	0.0052	0.0054	0.0051	0.1504	0.0902	0.0046	0.0071	0.0051	0.0274	0.0046	0.0077	0.1814
12	rs7967289	5691659	1.04	0.69615671060944	1.61	0.475515229965307	0.0761540647765625	0.238319010462656	0.1262	0.0595	0.0048	0.0052	0.0073	0.0061	0.0048	0.0155	0.1498	0.0061	0.0047	0.0055	0.0967	0.0096	0.0053	0.0054	0.0051	0.1503	0.0906	0.0047	0.0072	0.0051	0.0273	0.0045	0.0076	0.1813
12	rs7308729	5698059	1.04	0.69615671060944	1.61	0.475515229965307	0.0751188348796026	0.246779211477227	0.1257	0.0597	0.0048	0.0052	0.0073	0.0061	0.0049	0.0156	0.1494	0.0061	0.0047	0.0055	0.097	0.0096	0.0053	0.0054	0.0051	0.15	0.0913	0.0048	0.0072	0.005	0.0273	0.0045	0.0076	0.181
12	rs4140863	5704804	1.04	0.69615671060944	1.61	0.475515229965307	0.100403890103794	0.232914789816243	0.1254	0.0595	0.0047	0.0053	0.0074	0.0062	0.0048	0.0156	0.1492	0.0062	0.0047	0.0057	0.0973	0.0097	0.0053	0.0054	0.005	0.1494	0.0918	0.0049	0.0073	0.005	0.0272	0.0045	0.0075	0.1809
12	rs117789228	5711967	1.04	0.69615671060944	1.61	0.475515229965307	0.114535801584609	0.263634257156955	0.1254	0.0595	0.0047	0.0053	0.0074	0.0062	0.0048	0.0156	0.149	0.0062	0.0047	0.0058	0.0975	0.0097	0.0053	0.0054	0.005	0.1492	0.0919	0.0049	0.0072	0.005	0.0272	0.0046	0.0075	0.1809
12	rs74489089	5721079	1.04	0.69615671060944	1.58	0.577869115575703	0.137397989776792	0.227550742548961	0.1249	0.0597	0.0046	0.0054	0.0074	0.0061	0.0048	0.0158	0.1484	0.0063	0.0048	0.0061	0.0981	0.0098	0.0055	0.0054	0.005	0.1486	0.0925	0.0049	0.0072	0.0049	0.027	0.0046	0.0074	0.1807
12	rs35639747	5722788	1.04	0.69615671060944	1.58	0.577869115575703	0.139251812168798	0.221686572135252	0.1249	0.0597	0.0046	0.0054	0.0074	0.0061	0.0048	0.0158	0.1483	0.0063	0.0048	0.0061	0.0982	0.0098	0.0055	0.0054	0.005	0.1486	0.0925	0.0049	0.0072	0.0049	0.027	0.0046	0.0074	0.1807
12	rs10849303	5723883	1.04	0.69615671060944	1.56	0.653525583231	0.135031956698213	0.206402475603754	0.1248	0.0597	0.0046	0.0054	0.0074	0.0061	0.0048	0.0159	0.1483	0.0064	0.0048	0.0061	0.0982	0.0098	0.0055	0.0054	0.005	0.1485	0.0926	0.0049	0.0072	0.0049	0.027	0.0046	0.0074	0.1807
12	rs74056066	5723935	1.04	0.69615671060944	1.56	0.653525583231	0.135528017106751	0.20798869413567	0.1248	0.0597	0.0046	0.0054	0.0074	0.0061	0.0048	0.0159	0.1483	0.0064	0.0048	0.0061	0.0982	0.0098	0.0055	0.0054	0.005	0.1485	0.0926	0.0049	0.0072	0.0049	0.027	0.0046	0.0074	0.1807
12	rs2361576	5730396	1.05	0.642211085129376	1.56	0.653525583231	0.17165919497956	0.24532540769413	0.1246	0.0602	0.0046	0.0054	0.0074	0.0061	0.0047	0.0161	0.1485	0.0063	0.0048	0.0062	0.0984	0.0099	0.0055	0.0054	0.0049	0.1489	0.0925	0.0049	0.0072	0.0047	0.0271	0.0046	0.0073	0.1798
12	rs3782600	5735809	1.05	0.642211085129376	1.55	0.693638871087907	0.165478860196817	0.198741025907447	0.1244	0.0604	0.0046	0.0054	0.0074	0.006	0.0047	0.0162	0.1486	0.0063	0.0048	0.0063	0.0984	0.0099	0.0055	0.0054	0.0049	0.149	0.0924	0.0049	0.0072	0.0047	0.0272	0.0046	0.0073	0.1793
12	rs117075373	5740393	1.05	0.642211085129376	1.56	0.653525583231	0.197740933360197	0.262606279024679	0.1242	0.0606	0.0046	0.0054	0.0075	0.006	0.0047	0.0164	0.1482	0.0063	0.0048	0.0064	0.0984	0.01	0.0055	0.0053	0.0049	0.1488	0.0924	0.0051	0.0073	0.0047	0.0273	0.0046	0.0074	0.179
12	rs12372107	5740998	1.05	0.642211085129376	1.57	0.614941920479678	0.196079997331404	0.271326131684675	0.1241	0.0607	0.0046	0.0054	0.0075	0.006	0.0046	0.0164	0.1481	0.0063	0.0049	0.0065	0.0984	0.01	0.0056	0.0053	0.0049	0.1488	0.0924	0.0051	0.0073	0.0047	0.0274	0.0046	0.0074	0.1789
12	rs74056079	5748079	1.05	0.642211085129376	1.57	0.614941920479678	0.193087497524295	0.299429142349	0.1234	0.061	0.0046	0.0053	0.0078	0.006	0.0045	0.0169	0.1472	0.0063	0.0052	0.0066	0.0986	0.0103	0.0057	0.0051	0.0049	0.1482	0.0926	0.0054	0.0074	0.0047	0.0276	0.0047	0.0076	0.1781
12	rs11063789	5748324	1.05	0.642211085129376	1.57	0.614941920479678	0.205768986067421	0.305986536131528	0.1232	0.0609	0.0046	0.0051	0.0078	0.006	0.0045	0.0169	0.1471	0.0064	0.0052	0.0066	0.0988	0.0103	0.0057	0.0051	0.0049	0.1485	0.0925	0.0054	0.0074	0.0047	0.0276	0.0047	0.0077	0.1779
12	rs11063791	5749168	1.06	0.591046266007479	1.57	0.614941920479678	0.182783514056834	0.28001716471745	0.1229	0.0611	0.0049	0.0053	0.0085	0.0058	0.0045	0.0174	0.1462	0.0067	0.0057	0.007	0.0983	0.0104	0.0061	0.0051	0.0049	0.1485	0.0925	0.0057	0.0072	0.0053	0.0278	0.0049	0.0082	0.1746
12	rs386440	5749281	1.07	0.542615033110665	1.58	0.577869115575703	0.206204881612118	0.297885461275152	0.1228	0.0612	0.0049	0.0054	0.0086	0.0059	0.0045	0.0176	0.1462	0.0068	0.0058	0.007	0.0981	0.0105	0.0062	0.0052	0.0049	0.1483	0.0925	0.0057	0.0072	0.0054	0.0279	0.005	0.0083	0.1738
12	rs10492181	5749363	1.07	0.542615033110665	1.58	0.577869115575703	0.233651644502006	0.319106437253525	0.1228	0.0612	0.0049	0.0053	0.0086	0.0058	0.0044	0.0176	0.1464	0.0068	0.0059	0.007	0.0981	0.0105	0.0062	0.0051	0.0049	0.1481	0.0925	0.0057	0.0072	0.0054	0.0279	0.005	0.0083	0.1736
12	rs16933703	5756520	1.08	0.496867270490283	1.58	0.577869115575703	0.155561511146069	0.600098255123562	0.1231	0.0629	0.0046	0.0041	0.0089	0.0043	0.0038	0.0191	0.1488	0.0062	0.0067	0.0071	0.0985	0.0112	0.0063	0.0042	0.004	0.1468	0.0946	0.0059	0.0061	0.0051	0.0284	0.0061	0.0093	0.1689
12	rs117118724	5760938	1.08	0.496867270490283	1.58	0.577869115575703	0.164223856727784	0.6295087112637	0.1231	0.0629	0.0046	0.0041	0.0089	0.0044	0.0038	0.0191	0.1488	0.0062	0.0067	0.0071	0.0984	0.0112	0.0062	0.0042	0.004	0.1469	0.0947	0.0059	0.0061	0.0051	0.0284	0.0061	0.0093	0.1687
12	rs73046422	5765786	1.08	0.496867270490283	1.58	0.577869115575703	0.0539363442088896	0.446315678592616	0.1231	0.063	0.0046	0.0041	0.009	0.0044	0.0039	0.0192	0.1488	0.0062	0.0067	0.007	0.0982	0.0112	0.0062	0.0042	0.004	0.147	0.0949	0.0059	0.0061	0.0051	0.0285	0.0062	0.0094	0.1685
12	rs10774353	5767174	1.08	0.496867270490283	1.58	0.577869115575703	0.0481494879297755	0.410132833733277	0.1231	0.063	0.0046	0.0041	0.009	0.0044	0.0039	0.0192	0.1488	0.0062	0.0067	0.007	0.0982	0.0112	0.0062	0.0042	0.004	0.147	0.0949	0.0059	0.0061	0.0051	0.0285	0.0062	0.0094	0.1685
12	rs75634927	5768444	1.08	0.496867270490283	1.58	0.577869115575703	0.054230411424547	0.451112377724515	0.1231	0.063	0.0046	0.004	0.009	0.0044	0.0038	0.0192	0.1488	0.0062	0.0067	0.007	0.0982	0.0112	0.0062	0.0042	0.004	0.147	0.0949	0.0059	0.0061	0.0052	0.0285	0.0062	0.0094	0.1685
12	rs71459962	5775830	1.07	0.542615033110665	1.59	0.542287549749139	0.0345279652962999	0.394478596258916	0.1232	0.063	0.0046	0.004	0.0089	0.0044	0.0038	0.0192	0.1488	0.0061	0.0068	0.007	0.0981	0.0112	0.0062	0.0041	0.004	0.147	0.0951	0.0059	0.0061	0.0054	0.0285	0.0061	0.0094	0.1682
12	rs17787981	5786339	1.07	0.542615033110665	1.61	0.475515229965307	0.0345279652962999	0.368221072650091	0.1234	0.0631	0.0046	0.004	0.0089	0.0044	0.0038	0.0193	0.1493	0.006	0.0069	0.007	0.0979	0.0111	0.0062	0.0041	0.0041	0.1468	0.0954	0.0058	0.006	0.0056	0.0286	0.0061	0.0092	0.1676
12	rs56000382	5789690	1.07	0.542615033110665	1.61	0.475515229965307	0.027910966605757	0.403514393819479	0.1235	0.0633	0.0047	0.004	0.0089	0.0043	0.0038	0.0193	0.15	0.0059	0.007	0.007	0.0975	0.0109	0.0062	0.004	0.004	0.1467	0.0956	0.0057	0.006	0.0058	0.0287	0.006	0.0091	0.1673
12	rs12579350	5797101	1.07	0.542615033110665	1.61	0.475515229965307	0.0134330042817596	0.258279806900882	0.1237	0.0634	0.0047	0.0039	0.0089	0.0043	0.0038	0.0193	0.1509	0.0058	0.007	0.0069	0.0972	0.0107	0.0061	0.004	0.004	0.1467	0.0957	0.0056	0.0059	0.0062	0.0291	0.0057	0.0091	0.1669
12	rs61908143	5798755	1.07	0.542615033110665	1.61	0.475515229965307	0.0130505628085554	0.248684452246424	0.1237	0.0634	0.0047	0.0039	0.0089	0.0043	0.0038	0.0193	0.1509	0.0058	0.007	0.0069	0.0972	0.0107	0.0061	0.004	0.004	0.1467	0.0957	0.0056	0.006	0.0062	0.0291	0.0057	0.0091	0.1668
12	rs7965813	5799384	1.07	0.542615033110665	1.61	0.475515229965307	0.0125778593808281	0.241313805565374	0.1238	0.0634	0.0047	0.0039	0.0089	0.0043	0.0038	0.0193	0.1509	0.0058	0.007	0.0069	0.0972	0.0107	0.0061	0.004	0.004	0.1467	0.0957	0.0056	0.006	0.0062	0.0291	0.0057	0.0091	0.1668
12	rs17785624	5803538	1.07	0.542615033110665	1.6	0.508176723760061	0.0138368908717177	0.276298668046304	0.1238	0.0634	0.0047	0.0039	0.0089	0.0043	0.0038	0.0194	0.1509	0.0058	0.007	0.0069	0.0972	0.0107	0.0061	0.0039	0.004	0.1467	0.0957	0.0056	0.006	0.0062	0.0291	0.0057	0.0091	0.1667
12	rs11836388	5813402	1.07	0.542615033110665	1.6	0.508176723760061	0.0109959112934568	0.260554092563123	0.1238	0.0636	0.0047	0.0039	0.0089	0.0043	0.0038	0.0194	0.151	0.0058	0.0071	0.0068	0.097	0.0107	0.0061	0.0039	0.004	0.1467	0.0957	0.0056	0.006	0.0063	0.0291	0.0057	0.0091	0.1666
12	rs7297368	5816143	1.07	0.542615033110665	1.6	0.508176723760061	0.0122498470796142	0.264663487611455	0.1239	0.0637	0.0047	0.0039	0.0089	0.0043	0.0038	0.0194	0.1511	0.0058	0.0071	0.0068	0.0969	0.0106	0.006	0.0039	0.004	0.1465	0.0957	0.0056	0.0059	0.0063	0.0292	0.0056	0.0091	0.1666
12	rs7297653	5826098	1.07	0.542615033110665	1.6	0.508176723760061	0.0132662693693349	0.275950843732749	0.1241	0.0638	0.0048	0.0039	0.0089	0.0043	0.0038	0.0195	0.1512	0.0058	0.007	0.0068	0.0969	0.0106	0.006	0.0039	0.004	0.1464	0.0956	0.0055	0.0059	0.0063	0.0292	0.0056	0.0091	0.1667
12	rs79888486	5832466	1.07	0.542615033110665	1.6	0.508176723760061	0.0127319191153301	0.274445166579399	0.1243	0.064	0.0047	0.0038	0.0088	0.0043	0.0039	0.0196	0.1514	0.0057	0.007	0.0067	0.0967	0.0106	0.006	0.0038	0.004	0.1462	0.0954	0.0055	0.0058	0.0064	0.0292	0.0056	0.0092	0.1667
12	rs1860961	5841733	1.07	0.542615033110665	1.6	0.508176723760061	0.0119223812826605	0.267758661016164	0.1243	0.0641	0.0047	0.0038	0.0088	0.0043	0.0039	0.0196	0.1514	0.0057	0.0071	0.0067	0.0967	0.0107	0.006	0.0038	0.004	0.1461	0.0954	0.0055	0.0058	0.0065	0.0292	0.0056	0.0092	0.1667
12	rs75643800	5845631	1.07	0.542615033110665	1.59	0.542287549749139	0.0154428185991502	0.303955160435429	0.1243	0.0644	0.0048	0.0038	0.0087	0.0043	0.0039	0.0196	0.1523	0.0057	0.007	0.0067	0.0969	0.0107	0.0059	0.0037	0.0039	0.1462	0.0946	0.0054	0.0056	0.0066	0.0295	0.0056	0.0093	0.1664
12	rs71459969	5846893	1.07	0.542615033110665	1.6	0.508176723760061	0.0157812875366568	0.27780746404759	0.1243	0.0646	0.0048	0.0037	0.0086	0.0042	0.004	0.0195	0.1528	0.0056	0.007	0.0066	0.0969	0.0107	0.0059	0.0036	0.0038	0.1463	0.0941	0.0053	0.0055	0.0067	0.0296	0.0056	0.0093	0.1663
12	rs10849329	5849572	1.07	0.542615033110665	1.6	0.508176723760061	0.0131898367246267	0.229844663708658	0.1244	0.0646	0.0048	0.0037	0.0086	0.0042	0.0041	0.0195	0.1529	0.0056	0.007	0.0066	0.097	0.0107	0.0059	0.0036	0.0038	0.1464	0.094	0.0053	0.0055	0.0067	0.0297	0.0056	0.0092	0.1662
12	rs3782642	5850147	1.07	0.542615033110665	1.61	0.475515229965307	0.0130505628085554	0.236218764368775	0.1244	0.0646	0.0048	0.0037	0.0086	0.0042	0.0041	0.0196	0.153	0.0056	0.007	0.0066	0.097	0.0107	0.0059	0.0036	0.0038	0.1464	0.094	0.0053	0.0055	0.0067	0.0297	0.0056	0.0092	0.1662
12	rs12580223	5852061	1.07	0.542615033110665	1.61	0.475515229965307	0.0163177898127074	0.234124505675388	0.1245	0.0647	0.0048	0.0037	0.0086	0.0042	0.0041	0.0197	0.1533	0.0056	0.007	0.0066	0.0969	0.0107	0.0059	0.0036	0.0038	0.1462	0.094	0.0052	0.0055	0.0067	0.0297	0.0056	0.0092	0.166
12	rs71581004	5853200	1.07	0.542615033110665	1.61	0.475515229965307	0.0170052155721096	0.257145012194247	0.1251	0.0647	0.0048	0.0037	0.0086	0.0041	0.0041	0.0197	0.1533	0.0056	0.007	0.0066	0.097	0.0107	0.0059	0.0036	0.0037	0.1457	0.094	0.0051	0.0055	0.0068	0.0297	0.0056	0.0092	0.1659
12	rs17195529	5858461	1.07	0.542615033110665	1.61	0.475515229965307	0.0293621618045897	0.311984515203109	0.1251	0.0647	0.0048	0.0037	0.0086	0.004	0.0041	0.0197	0.1533	0.0056	0.007	0.0066	0.0971	0.0107	0.0058	0.0036	0.0037	0.1458	0.0941	0.0049	0.0055	0.0068	0.0297	0.0056	0.0092	0.1657
12	rs34764275	5866902	1.07	0.542615033110665	1.61	0.475515229965307	0.0420640450245757	0.360418639253829	0.1251	0.0647	0.0048	0.0036	0.0086	0.004	0.004	0.0197	0.1533	0.0056	0.007	0.0066	0.0971	0.0107	0.0058	0.0035	0.0037	0.1458	0.0941	0.0049	0.0055	0.0068	0.0297	0.0056	0.0092	0.1658
12	rs79758383	5876800	1.07	0.542615033110665	1.6	0.508176723760061	0.0517900159181635	0.455387457505408	0.1251	0.0648	0.0047	0.0036	0.0086	0.004	0.004	0.0196	0.1534	0.0056	0.007	0.0065	0.0972	0.0107	0.0058	0.0035	0.0037	0.1458	0.0942	0.0049	0.0054	0.0068	0.0297	0.0056	0.0092	0.1658
12	rs10459134	5879851	1.08	0.496867270490283	1.6	0.508176723760061	0.122488261668754	0.778137292386872	0.1275	0.0677	0.0041	0.0027	0.0076	0.0033	0.0032	0.0192	0.1549	0.0047	0.0068	0.0057	0.0986	0.0102	0.0049	0.0025	0.0028	0.1461	0.0954	0.0047	0.005	0.0066	0.0305	0.0055	0.0086	0.1666
12	rs7309475	5881540	1.08	0.496867270490283	1.6	0.508176723760061	0.63300462113414	1.72189860648395	0.1304	0.07	0.0036	0.002	0.0066	0.0026	0.0024	0.019	0.1575	0.0038	0.0066	0.0051	0.0989	0.0096	0.0042	0.0018	0.0018	0.1472	0.0965	0.0043	0.0043	0.0063	0.0306	0.0052	0.0084	0.1668
12	rs117887682	5896497	1.08	0.496867270490283	1.59	0.542287549749139	0.600164204696969	1.62265178509326	0.1304	0.07	0.0036	0.002	0.0066	0.0026	0.0024	0.019	0.1576	0.0038	0.0066	0.0051	0.0988	0.0096	0.0042	0.0018	0.0018	0.1472	0.0965	0.0043	0.0043	0.0063	0.0306	0.0052	0.0083	0.1668
12	rs11063866	5897339	1.08	0.496867270490283	1.59	0.542287549749139	0.596801095306245	1.61447962856191	0.1304	0.07	0.0036	0.002	0.0066	0.0026	0.0024	0.019	0.1576	0.0038	0.0066	0.0051	0.0988	0.0096	0.0042	0.0018	0.0018	0.1472	0.0965	0.0043	0.0043	0.0063	0.0306	0.0052	0.0083	0.1668
12	rs4930802	5900632	1.08	0.496867270490283	1.59	0.542287549749139	0.545372505276533	1.72663804575527	0.1307	0.07	0.0035	0.0019	0.0065	0.0025	0.0023	0.0189	0.1589	0.0037	0.0065	0.005	0.099	0.0095	0.0041	0.0017	0.0017	0.1469	0.0966	0.0042	0.0042	0.0063	0.0304	0.0052	0.0083	0.1673
12	rs4930803	5900741	1.08	0.496867270490283	1.59	0.542287549749139	0.453585504704457	1.45019516916678	0.1307	0.07	0.0035	0.0019	0.0065	0.0025	0.0023	0.0189	0.159	0.0037	0.0065	0.005	0.099	0.0095	0.0041	0.0017	0.0016	0.1469	0.0966	0.0042	0.0042	0.0063	0.0304	0.0052	0.0083	0.1673
12	rs7969834	5901663	1.08	0.496867270490283	1.59	0.542287549749139	0.413080008236215	1.40230171397799	0.1316	0.0705	0.0033	0.0018	0.0064	0.0024	0.0021	0.0185	0.16	0.0035	0.0065	0.0048	0.0994	0.0093	0.0039	0.0015	0.0015	0.1463	0.0971	0.0041	0.004	0.0061	0.03	0.005	0.0082	0.1679
12	rs12814768	5904935	1.08	0.496867270490283	1.59	0.542287549749139	0.456959758548122	1.4959405968865	0.1316	0.0706	0.0033	0.0017	0.0063	0.0024	0.0021	0.0185	0.16	0.0035	0.0065	0.0048	0.0995	0.0092	0.0039	0.0015	0.0015	0.1464	0.097	0.0041	0.004	0.0061	0.03	0.005	0.0082	0.1679
12	rs77578024	5906715	1.08	0.496867270490283	1.59	0.542287549749139	0.519705614260115	1.69560364911315	0.1317	0.0706	0.0032	0.0017	0.0063	0.0024	0.002	0.0185	0.1601	0.0035	0.0065	0.0048	0.0996	0.0092	0.0039	0.0015	0.0015	0.1464	0.097	0.0041	0.004	0.0061	0.03	0.005	0.0082	0.1679
12	rs74580441	5911518	1.08	0.496867270490283	1.59	0.542287549749139	0.598035508229834	1.8292554265614	0.1324	0.0711	0.003	0.0012	0.006	0.0023	0.0018	0.0184	0.1607	0.0034	0.0064	0.0047	0.1006	0.009	0.0037	0.0013	0.0013	0.1464	0.097	0.004	0.004	0.0059	0.0301	0.005	0.008	0.168
12	rs3782656	5913167	1.08	0.496867270490283	1.58	0.577869115575703	0.555206253420399	1.70891892653537	0.1324	0.0711	0.003	0.0012	0.006	0.0023	0.0017	0.0184	0.1607	0.0033	0.0064	0.0047	0.1007	0.009	0.0037	0.0013	0.0013	0.1464	0.097	0.004	0.004	0.0059	0.0301	0.005	0.008	0.1681
12	rs77937490	5920051	1.08	0.496867270490283	1.58	0.577869115575703	0.537056175570881	1.87181707937269	0.1329	0.0714	0.0028	0.0011	0.0059	0.0021	0.0016	0.0184	0.1611	0.0033	0.0064	0.0046	0.1013	0.0088	0.0037	0.0012	0.0011	0.1462	0.0969	0.004	0.004	0.0059	0.0301	0.005	0.0079	0.1681
12	rs7959182	5920102	1.08	0.496867270490283	1.58	0.577869115575703	0.524082357140183	1.81651427308527	0.1329	0.0714	0.0028	0.0011	0.0059	0.0021	0.0016	0.0184	0.1612	0.0033	0.0064	0.0046	0.1013	0.0088	0.0037	0.0012	0.0011	0.1462	0.0969	0.004	0.004	0.0059	0.0301	0.005	0.0079	0.1681
12	rs10849343	5922895	1.08	0.496867270490283	1.58	0.577869115575703	0.449205339929902	1.5955515583306	0.1334	0.0716	0.0026	0.001	0.0059	0.0019	0.0015	0.0183	0.1614	0.0033	0.0064	0.0046	0.1016	0.0086	0.0037	0.0012	0.001	0.1464	0.097	0.0039	0.0039	0.0059	0.0301	0.005	0.0078	0.1683
12	rs11832095	5923367	1.08	0.496867270490283	1.58	0.577869115575703	0.353942085545529	0.890128492109267	0.1335	0.0716	0.0026	0.001	0.0059	0.0019	0.0015	0.0183	0.1615	0.0033	0.0064	0.0046	0.1017	0.0086	0.0037	0.0012	0.001	0.1464	0.097	0.0038	0.0039	0.0059	0.03	0.005	0.0078	0.1683
12	rs74899368	5923397	1.08	0.496867270490283	1.58	0.577869115575703	0.354473236894061	0.884346418402834	0.1335	0.0716	0.0026	0.001	0.0059	0.0019	0.0015	0.0183	0.1615	0.0033	0.0064	0.0046	0.1017	0.0086	0.0037	0.0012	0.001	0.1464	0.097	0.0038	0.0039	0.0059	0.03	0.005	0.0078	0.1683
12	rs66831021	5936762	1.08	0.496867270490283	1.58	0.577869115575703	0.400713191797442	0.888096079887384	0.1345	0.0722	0.0026	0.001	0.006	0.0018	0.0013	0.018	0.1605	0.0033	0.0065	0.0046	0.1025	0.0085	0.0035	0.0012	0.001	0.146	0.0961	0.0037	0.0039	0.0059	0.03	0.005	0.0075	0.1692
12	rs11608829	5936910	1.09	0.453749840114468	1.58	0.577869115575703	0.377918836979138	0.758275015898523	0.1348	0.0723	0.0026	0.001	0.006	0.0017	0.0013	0.0179	0.1602	0.0033	0.0065	0.0046	0.1027	0.0085	0.0035	0.0013	0.001	0.1459	0.0958	0.0037	0.0039	0.0059	0.03	0.005	0.0075	0.1694
12	rs7136836	5937354	1.09	0.453749840114468	1.58	0.577869115575703	0.338509891506951	0.78529031269248	0.1355	0.0724	0.0025	0.001	0.0062	0.0016	0.0013	0.0178	0.1594	0.0033	0.0064	0.0047	0.1032	0.0086	0.0035	0.0014	0.001	0.1457	0.0956	0.0037	0.0039	0.0059	0.0299	0.005	0.0071	0.1701
12	rs74059008	5945363	1.09	0.453749840114468	1.58	0.577869115575703	0.371468260087932	0.708596211427618	0.1362	0.0722	0.0025	0.001	0.0065	0.0016	0.0012	0.0175	0.1589	0.0033	0.0064	0.0047	0.1029	0.0086	0.0033	0.0016	0.001	0.1459	0.0954	0.0037	0.0039	0.006	0.0299	0.005	0.0067	0.1706
12	rs7964593	5949262	1.09	0.453749840114468	1.58	0.577869115575703	0.3578823091499	0.64856719373249	0.1363	0.0722	0.0025	0.001	0.0065	0.0016	0.0012	0.0175	0.1589	0.0033	0.0064	0.0047	0.1029	0.0086	0.0033	0.0016	0.001	0.1458	0.0953	0.0037	0.0039	0.006	0.0299	0.005	0.0067	0.1707
12	rs10774379	5949934	1.09	0.453749840114468	1.55	0.693638871087907	0.36750599775223	0.662910180572044	0.1363	0.0722	0.0025	0.001	0.0065	0.0016	0.0012	0.0175	0.1589	0.0033	0.0064	0.0047	0.1029	0.0086	0.0033	0.0016	0.001	0.1458	0.0953	0.0037	0.0039	0.006	0.0299	0.005	0.0067	0.1707
12	rs28399797	5955486	1.09	0.453749840114468	1.56	0.653525583231	0.344661027917231	0.604258785631052	0.1363	0.0721	0.0025	0.001	0.0066	0.0016	0.0012	0.0175	0.1587	0.0033	0.0064	0.0047	0.1028	0.0086	0.0033	0.0016	0.001	0.146	0.095	0.0037	0.0039	0.0061	0.0298	0.0049	0.0069	0.1707
12	rs116952262	5958450	1.09	0.453749840114468	1.56	0.653525583231	0.293833557565434	0.612456218934202	0.1371	0.0719	0.0026	0.001	0.0067	0.0015	0.0013	0.0176	0.1589	0.0035	0.0065	0.0047	0.1024	0.0088	0.0033	0.0017	0.0011	0.1462	0.0939	0.0037	0.0039	0.0062	0.0293	0.005	0.0071	0.1702
12	rs7485945	5961048	1.09	0.453749840114468	1.56	0.653525583231	0.273745185705613	0.487782751111011	0.1384	0.0716	0.0027	0.0011	0.0069	0.0015	0.0013	0.0179	0.1593	0.0038	0.0065	0.0047	0.1018	0.0093	0.0033	0.0018	0.0011	0.1467	0.0921	0.0036	0.0041	0.0063	0.0287	0.0051	0.0073	0.1692
12	rs6489664	5964914	1.08	0.496867270490283	1.56	0.653525583231	0.244808731347048	0.429767068092039	0.1385	0.0716	0.0027	0.0011	0.007	0.0014	0.0013	0.0179	0.1598	0.004	0.0065	0.0047	0.1014	0.0095	0.0033	0.0018	0.0011	0.1466	0.0917	0.0038	0.0042	0.0064	0.0286	0.0051	0.0076	0.1686
12	rs10774381	5968429	1.08	0.496867270490283	1.56	0.653525583231	0.227447130498016	0.429503653545232	0.1385	0.0717	0.0027	0.0011	0.007	0.0014	0.0014	0.0179	0.1599	0.004	0.0065	0.0047	0.1014	0.0095	0.0033	0.0019	0.0012	0.1466	0.0917	0.0038	0.0042	0.0064	0.0285	0.0051	0.0076	0.1684
12	rs10774382	5975104	1.08	0.496867270490283	1.56	0.653525583231	0.231446253574045	0.512312634925016	0.1385	0.0717	0.0027	0.0011	0.007	0.0014	0.0014	0.0179	0.16	0.004	0.0065	0.0048	0.1015	0.0095	0.0033	0.0018	0.0012	0.1465	0.0917	0.0038	0.0042	0.0064	0.0285	0.0051	0.0076	0.1684
12	rs7973953	5984434	1.07	0.542615033110665	1.56	0.653525583231	0.150027624103646	0.534632873446045	0.139	0.0713	0.0028	0.0013	0.0074	0.0012	0.0013	0.0179	0.1614	0.0043	0.0064	0.0049	0.1021	0.0095	0.0036	0.0017	0.0012	0.1449	0.0902	0.0038	0.0041	0.006	0.0285	0.0053	0.0078	0.1686
12	rs75419846	5990275	1.07	0.542615033110665	1.56	0.653525583231	0.139094130810682	0.527536721652744	0.1388	0.0714	0.0028	0.0013	0.0074	0.0012	0.0013	0.0179	0.1614	0.0043	0.0065	0.0049	0.1021	0.0095	0.0036	0.0017	0.0012	0.1449	0.0902	0.0038	0.0041	0.0059	0.0285	0.0052	0.0077	0.1688
12	rs79372063	5994447	1.07	0.542615033110665	1.56	0.653525583231	0.124748796014421	0.608857629892814	0.1391	0.0712	0.0028	0.0013	0.0075	0.0012	0.0013	0.018	0.1615	0.0044	0.0065	0.0049	0.1022	0.0096	0.0036	0.0017	0.0013	0.1439	0.0898	0.0038	0.0042	0.0057	0.0287	0.0051	0.0078	0.1691
12	rs4764584	5995702	1.07	0.542615033110665	1.56	0.653525583231	0.118929421104205	0.586944963210047	0.1391	0.0712	0.0028	0.0013	0.0075	0.0012	0.0013	0.018	0.1615	0.0044	0.0065	0.0049	0.1022	0.0097	0.0036	0.0017	0.0013	0.1438	0.0898	0.0038	0.0042	0.0057	0.0288	0.0051	0.0078	0.1691
12	rs80222654	6006026	1.07	0.542615033110665	1.56	0.653525583231	0.138307329140719	0.712918830369103	0.1394	0.0711	0.0029	0.0013	0.0077	0.0012	0.0013	0.018	0.1615	0.0045	0.0065	0.005	0.102	0.0098	0.0037	0.0017	0.0013	0.1432	0.0896	0.0038	0.0042	0.0057	0.0288	0.005	0.0079	0.1692
12	rs12314557	6009297	1.07	0.542615033110665	1.56	0.653525583231	0.124277003201083	0.676440151733202	0.1395	0.0711	0.0029	0.0013	0.0077	0.0012	0.0013	0.018	0.1616	0.0045	0.0065	0.005	0.1019	0.0098	0.0037	0.0017	0.0013	0.1429	0.0896	0.0038	0.0042	0.0057	0.0289	0.005	0.0079	0.1691
12	rs7486935	6010244	1.07	0.542615033110665	1.56	0.653525583231	0.130070900615753	0.701751721258801	0.1395	0.0711	0.0029	0.0013	0.0077	0.0012	0.0013	0.018	0.1617	0.0045	0.0065	0.005	0.1019	0.0098	0.0037	0.0017	0.0013	0.1428	0.0896	0.0038	0.0042	0.0057	0.0288	0.005	0.0079	0.1691
12	rs80242330	6016251	1.07	0.542615033110665	1.56	0.653525583231	0.155797472744788	0.78620447318396	0.1392	0.0714	0.003	0.0013	0.0077	0.0012	0.0013	0.018	0.1618	0.0046	0.0064	0.005	0.1019	0.0098	0.0037	0.0017	0.0013	0.1426	0.0895	0.0038	0.0042	0.0057	0.0288	0.005	0.0079	0.169
12	rs73257264	6019866	1.07	0.542615033110665	1.56	0.653525583231	0.148482320734178	0.757670288357796	0.1391	0.0716	0.003	0.0013	0.0077	0.0012	0.0013	0.018	0.1619	0.0046	0.0064	0.0051	0.1019	0.0099	0.0038	0.0017	0.0013	0.1425	0.0894	0.0038	0.0042	0.0058	0.0287	0.005	0.0079	0.169
12	rs76606961	6020634	1.07	0.542615033110665	1.57	0.614941920479678	0.157930619299688	0.826803208869927	0.1391	0.0716	0.003	0.0013	0.0077	0.0012	0.0013	0.018	0.1619	0.0046	0.0064	0.0051	0.1019	0.0099	0.0038	0.0017	0.0013	0.1425	0.0894	0.0038	0.0042	0.0058	0.0287	0.005	0.0079	0.169
12	rs117060086	6023716	1.06	0.591046266007479	1.57	0.614941920479678	0.120108583117399	0.896074786455799	0.139	0.0716	0.0033	0.0014	0.0072	0.0011	0.001	0.0182	0.1642	0.005	0.0063	0.0057	0.1025	0.0098	0.0046	0.0019	0.0014	0.1362	0.0879	0.0038	0.0042	0.006	0.0279	0.0051	0.0081	0.1726
12	rs4764481	6027571	1.05	0.642211085129376	1.58	0.577869115575703	0.132537430302102	0.995304435135065	0.139	0.0714	0.0034	0.0014	0.007	0.0011	9e-04	0.0183	0.1649	0.0052	0.0063	0.0059	0.1028	0.0099	0.0049	0.0019	0.0014	0.1336	0.0872	0.0038	0.0042	0.0061	0.0276	0.0052	0.0082	0.1744
12	rs17786442	6029460	1.05	0.642211085129376	1.58	0.577869115575703	0.135062928426128	1.02159003864823	0.139	0.0714	0.0034	0.0014	0.007	0.0011	9e-04	0.0183	0.1649	0.0052	0.0063	0.0059	0.1028	0.0099	0.0049	0.0019	0.0014	0.1334	0.0872	0.0038	0.0042	0.0061	0.0276	0.0052	0.0082	0.1745
12	rs3741903	6030405	1.05	0.642211085129376	1.58	0.577869115575703	0.156236246700371	1.0777925311895	0.139	0.0713	0.0035	0.0014	0.0069	0.001	9e-04	0.0183	0.165	0.0052	0.0063	0.0059	0.1028	0.01	0.0049	0.0019	0.0015	0.1332	0.0871	0.0038	0.0042	0.0061	0.0275	0.0053	0.0082	0.1746
12	rs3741904	6030437	1.05	0.642211085129376	1.58	0.577869115575703	0.160080857280547	1.09193061910661	0.139	0.0714	0.0035	0.0014	0.0069	0.001	9e-04	0.0183	0.165	0.0052	0.0063	0.0059	0.1028	0.01	0.0049	0.0019	0.0015	0.1331	0.0871	0.0038	0.0042	0.0061	0.0275	0.0054	0.0082	0.1746
12	rs116874789	6034400	1.05	0.642211085129376	1.57	0.614941920479678	0.172911116233348	1.24925978886806	0.139	0.0714	0.0037	0.0014	0.0069	0.0011	0.001	0.0184	0.1647	0.0054	0.0063	0.006	0.1027	0.01	0.005	0.0019	0.0015	0.1324	0.087	0.0038	0.0042	0.0061	0.0273	0.0054	0.0083	0.175
12	rs117077302	6039379	1.04	0.69615671060944	1.57	0.614941920479678	0.167688563317777	1.25743186832798	0.139	0.0714	0.0038	0.0014	0.0069	0.0011	0.001	0.0184	0.1646	0.0054	0.0063	0.0061	0.1027	0.01	0.005	0.0019	0.0016	0.1322	0.0869	0.0038	0.0042	0.0061	0.0273	0.0054	0.0083	0.1752
12	rs11063944	6049343	1.04	0.69615671060944	1.58	0.577869115575703	0.117216631342647	1.06790015485568	0.1389	0.0714	0.0039	0.0013	0.0069	0.0011	0.001	0.0185	0.1645	0.0055	0.0063	0.0061	0.1027	0.01	0.0051	0.0019	0.0016	0.1319	0.0868	0.0038	0.0042	0.0061	0.0272	0.0054	0.0083	0.1754
12	rs76149046	6050273	1.04	0.69615671060944	1.57	0.614941920479678	0.1201951425807	1.09420890182309	0.1389	0.0714	0.0039	0.0014	0.0069	0.0011	0.001	0.0185	0.1646	0.0055	0.0063	0.0062	0.1027	0.01	0.0051	0.0019	0.0016	0.1317	0.0868	0.0038	0.0042	0.0061	0.0272	0.0054	0.0083	0.1754
12	rs11063947	6051318	1.04	0.69615671060944	1.57	0.614941920479678	0.113195744821838	1.02528689802769	0.1389	0.0715	0.004	0.0014	0.0069	0.0011	0.0011	0.0185	0.1645	0.0055	0.0063	0.0062	0.1026	0.01	0.0051	0.0019	0.0016	0.1317	0.0868	0.0038	0.0042	0.0061	0.0272	0.0054	0.0083	0.1754
12	rs7398532	6051609	1.04	0.69615671060944	1.57	0.614941920479678	0.112141744424938	1.01003381579451	0.1389	0.0715	0.004	0.0014	0.0069	0.0011	0.0011	0.0185	0.1646	0.0055	0.0063	0.0063	0.1026	0.01	0.0051	0.0019	0.0016	0.1316	0.0867	0.0038	0.0042	0.0061	0.0272	0.0054	0.0083	0.1754
12	rs117766816	6054200	1.04	0.69615671060944	1.57	0.614941920479678	0.139409600552115	1.21417673467941	0.1389	0.0715	0.004	0.0014	0.0068	0.0011	0.0011	0.0185	0.1645	0.0055	0.0063	0.0064	0.1024	0.0102	0.0051	0.002	0.0016	0.1313	0.0866	0.0038	0.0042	0.0061	0.0271	0.0054	0.0084	0.1756
12	rs6489680	6054395	1.04	0.69615671060944	1.57	0.614941920479678	0.135279850161113	1.14422164281923	0.1389	0.0715	0.004	0.0014	0.0068	0.0011	0.0011	0.0185	0.1645	0.0055	0.0063	0.0064	0.1024	0.0102	0.0051	0.002	0.0016	0.1312	0.0866	0.0038	0.0042	0.0061	0.0271	0.0054	0.0084	0.1756
12	rs7968888	6059719	1.04	0.69615671060944	1.57	0.614941920479678	0.211194866327297	1.71821370739376	0.1386	0.0712	0.0041	0.0015	0.0068	0.0012	0.0011	0.0185	0.1643	0.0055	0.0062	0.0064	0.102	0.0104	0.0051	0.0021	0.0016	0.1311	0.0865	0.0038	0.0042	0.0061	0.0271	0.0056	0.0084	0.1761
12	rs78158784	6060032	1.04	0.69615671060944	1.57	0.614941920479678	0.221583035396003	1.74280162279204	0.1386	0.0712	0.0041	0.0015	0.0068	0.0012	0.0011	0.0185	0.1643	0.0055	0.0062	0.0064	0.102	0.0104	0.005	0.0021	0.0016	0.1311	0.0865	0.0038	0.0042	0.0061	0.0271	0.0056	0.0084	0.1762
12	rs7962217	6061559	1.04	0.69615671060944	1.57	0.614941920479678	0.242806196004167	1.83244270441919	0.1385	0.0712	0.0041	0.0015	0.0068	0.0012	0.0011	0.0185	0.1642	0.0055	0.0062	0.0065	0.1019	0.0104	0.005	0.0021	0.0017	0.1311	0.0865	0.0037	0.0042	0.0061	0.027	0.0056	0.0084	0.1763
12	rs723188	6063905	1.04	0.69615671060944	1.57	0.614941920479678	0.25025191370425	1.80219580107797	0.1382	0.0712	0.0041	0.0015	0.0068	0.0012	0.0011	0.0186	0.1641	0.0056	0.0064	0.0065	0.1016	0.0103	0.005	0.0021	0.0018	0.1312	0.0864	0.0037	0.0043	0.0062	0.0268	0.0056	0.0084	0.1767
12	rs12369177	6073520	1.03	0.752927598544599	1.57	0.614941920479678	0.164920391039801	1.41710187431397	0.1359	0.07	0.0051	0.0023	0.0071	0.0021	0.0018	0.0203	0.1596	0.006	0.0064	0.0078	0.0977	0.0108	0.0063	0.0027	0.003	0.1284	0.0858	0.0045	0.0049	0.0068	0.0257	0.0065	0.0086	0.1797
12	rs12829220	6074650	1.02	0.812565575704939	1.57	0.614941920479678	0.234886609972087	1.72067017715547	0.1356	0.07	0.0052	0.0024	0.0071	0.0021	0.0019	0.0205	0.1587	0.006	0.0064	0.008	0.0967	0.0108	0.0065	0.0027	0.0031	0.1281	0.0856	0.0047	0.0051	0.007	0.0255	0.0066	0.0087	0.1802
12	rs34668268	6077639	1.01	0.875109975033704	1.57	0.614941920479678	0.263011043460421	1.58289420045955	0.135	0.0701	0.0055	0.0026	0.0072	0.0023	0.0022	0.0212	0.1564	0.0063	0.0065	0.0084	0.0944	0.0109	0.0071	0.0029	0.0033	0.1275	0.0852	0.005	0.0056	0.0075	0.0252	0.0069	0.0088	0.1813
12	rs60982029	6079324	1	0.940597770197411	1.58	0.577869115575703	0.395133883054444	1.94323460332703	0.1362	0.0695	0.0057	0.0029	0.0073	0.0024	0.0023	0.021	0.1548	0.0064	0.0066	0.0088	0.0926	0.0108	0.0073	0.003	0.0034	0.1271	0.0847	0.0052	0.006	0.0079	0.025	0.0071	0.0088	0.1824
12	rs60723559	6081210	0.99	1.00906370779823	1.59	0.542287549749139	0.286323898297013	1.5453616537118	0.1361	0.0693	0.0057	0.003	0.0072	0.0025	0.0024	0.021	0.1553	0.0064	0.0065	0.0088	0.0921	0.0105	0.0072	0.0031	0.0035	0.1263	0.0842	0.0055	0.0062	0.008	0.0249	0.0072	0.0087	0.1834
12	rs77344012	6081589	0.99	1.00906370779823	1.59	0.542287549749139	0.323282574589704	1.60961410979862	0.136	0.0693	0.0058	0.003	0.0072	0.0025	0.0024	0.021	0.1552	0.0064	0.0065	0.0088	0.0922	0.0105	0.0072	0.0031	0.0035	0.1263	0.0844	0.0055	0.0062	0.0082	0.0249	0.0072	0.0087	0.1834
12	rs917858	6081938	0.99	1.00906370779823	1.59	0.542287549749139	0.311344672828524	1.58601374882437	0.1359	0.0694	0.0058	0.003	0.0072	0.0025	0.0024	0.021	0.1552	0.0064	0.0065	0.0089	0.0924	0.0106	0.0073	0.0031	0.0034	0.1262	0.0844	0.0055	0.0062	0.0082	0.0249	0.0071	0.0086	0.1833
12	rs216852	6084191	0.98	1.080540436168	1.59	0.542287549749139	0.403035336218938	1.7449115453309	0.1348	0.0688	0.0061	0.0028	0.0073	0.0026	0.0023	0.0208	0.1553	0.0066	0.0059	0.0092	0.0899	0.0101	0.0071	0.0029	0.0033	0.1274	0.0846	0.0061	0.0068	0.0081	0.0235	0.0074	0.0082	0.1879
12	rs7298566	6088103	0.98	1.080540436168	1.59	0.542287549749139	0.415725710792996	1.53173276597003	0.135	0.0689	0.0063	0.0027	0.0073	0.0026	0.0023	0.0209	0.1554	0.0066	0.0057	0.0092	0.0883	0.01	0.0068	0.0028	0.0033	0.129	0.0839	0.0062	0.0069	0.0077	0.0232	0.0073	0.0081	0.1894
12	rs216866	6090825	0.98	1.080540436168	1.59	0.542287549749139	0.416936334635444	1.50745518312895	0.135	0.069	0.0063	0.0027	0.0073	0.0026	0.0023	0.0209	0.1554	0.0065	0.0057	0.0091	0.0881	0.01	0.0067	0.0028	0.0033	0.1293	0.0838	0.0062	0.0069	0.0076	0.0232	0.0073	0.0081	0.1896
12	rs11063973	6093711	0.98	1.080540436168	1.6	0.508176723760061	0.385978203182991	1.5088309933839	0.135	0.069	0.0063	0.0027	0.0073	0.0026	0.0023	0.0208	0.1552	0.0065	0.0058	0.0092	0.0878	0.0099	0.0067	0.0028	0.0033	0.1295	0.0836	0.0062	0.0069	0.0076	0.0232	0.0073	0.0081	0.1898
12	rs216875	6095901	0.98	1.080540436168	1.61	0.475515229965307	0.364050098526093	1.39227937664639	0.1349	0.0689	0.0063	0.0027	0.0073	0.0026	0.0023	0.0208	0.1551	0.0065	0.0059	0.0092	0.0874	0.0099	0.0067	0.0028	0.0033	0.1297	0.0836	0.0064	0.0071	0.0076	0.0231	0.0074	0.0081	0.1901
12	rs61909704	6099846	0.98	1.080540436168	1.6	0.508176723760061	0.38127561045264	1.37548896996224	0.1343	0.069	0.0063	0.0026	0.0074	0.0026	0.0022	0.0208	0.1551	0.0065	0.0059	0.0092	0.0868	0.0098	0.0068	0.0029	0.0032	0.1298	0.084	0.0063	0.007	0.0076	0.023	0.0075	0.0081	0.1911
12	rs17491320	6102533	0.98	1.080540436168	1.61	0.475515229965307	0.382600439942313	1.34842487516866	0.1341	0.069	0.0063	0.0026	0.0074	0.0026	0.0022	0.0208	0.1552	0.0065	0.0059	0.0092	0.0866	0.0098	0.0068	0.0029	0.0032	0.1298	0.0841	0.0063	0.007	0.0077	0.023	0.0075	0.0081	0.1914
12	rs216897	6102607	0.98	1.080540436168	1.61	0.475515229965307	0.398397792237069	1.36177657085801	0.1339	0.069	0.0063	0.0026	0.0074	0.0026	0.0022	0.0208	0.1553	0.0065	0.0059	0.0092	0.0865	0.0098	0.0068	0.0029	0.0032	0.1296	0.0841	0.0063	0.007	0.0078	0.0229	0.0075	0.0081	0.1916
12	rs34230288	6103094	0.98	1.080540436168	1.61	0.475515229965307	0.405022985507764	1.36194572023929	0.1339	0.0691	0.0063	0.0026	0.0074	0.0026	0.0022	0.0208	0.1553	0.0065	0.0059	0.0092	0.0865	0.0098	0.0068	0.0029	0.0032	0.1296	0.0841	0.0063	0.007	0.0079	0.0229	0.0074	0.0081	0.1917
12	rs61750615	6103650	0.98	1.080540436168	1.62	0.444280725791627	0.409012994669465	1.36448338075588	0.1339	0.0691	0.0063	0.0026	0.0074	0.0025	0.0022	0.0208	0.1553	0.0065	0.0059	0.0092	0.0864	0.0098	0.0068	0.0029	0.0031	0.1296	0.0841	0.0063	0.007	0.0079	0.0229	0.0074	0.0081	0.1918
12	rs12099542	6103998	0.98	1.080540436168	1.64	0.38599849551783	0.408613111905272	1.3636374065055	0.1339	0.0691	0.0063	0.0026	0.0074	0.0025	0.0022	0.0208	0.1552	0.0065	0.0059	0.0092	0.0865	0.0098	0.0069	0.0029	0.0031	0.1295	0.0841	0.0063	0.007	0.0079	0.0229	0.0074	0.0081	0.1919
12	rs216902	6105387	0.98	1.080540436168	1.64	0.38599849551783	0.42481902369997	1.38871496486421	0.1338	0.0691	0.0063	0.0026	0.0074	0.0025	0.0022	0.0207	0.1552	0.0065	0.0059	0.0092	0.0863	0.0097	0.0069	0.0029	0.0031	0.1296	0.084	0.0063	0.007	0.0079	0.023	0.0074	0.0081	0.1921
12	rs542993	6120431	0.98	1.080540436168	1.61	0.475515229965307	0.476290655866269	1.08786444800737	0.134	0.0687	0.0062	0.0027	0.0072	0.0021	0.0021	0.0206	0.1553	0.0067	0.0057	0.0085	0.0849	0.0089	0.0065	0.0029	0.0028	0.1338	0.0849	0.0062	0.0067	0.0075	0.0222	0.0074	0.0078	0.1938
12	rs56311842	6126413	0.98	1.080540436168	1.61	0.475515229965307	0.458107377359639	0.976314711688955	0.1344	0.0685	0.0059	0.0026	0.0072	0.0019	0.0019	0.0205	0.1555	0.0067	0.0055	0.0083	0.0849	0.0087	0.0063	0.0028	0.0026	0.1341	0.0858	0.0061	0.0065	0.0075	0.0224	0.0071	0.0081	0.1943
12	rs1800385	6127891	0.98	1.080540436168	1.61	0.475515229965307	0.462894150713353	1.02979085475341	0.1343	0.0684	0.006	0.0026	0.0072	0.0019	0.0019	0.0205	0.1555	0.0066	0.0055	0.0082	0.0849	0.0087	0.0063	0.0027	0.0026	0.1342	0.0861	0.0061	0.0064	0.0075	0.0224	0.0071	0.0081	0.1945
12	rs117731790	6132671	0.98	1.080540436168	1.62	0.444280725791627	0.510303973136994	0.912703928526933	0.1333	0.0679	0.006	0.0026	0.0073	0.0021	0.0018	0.0205	0.1555	0.0066	0.0053	0.0081	0.0844	0.0085	0.0061	0.0027	0.0027	0.1345	0.0877	0.0061	0.006	0.0074	0.0224	0.0072	0.0083	0.195
12	rs60831677	6138702	0.98	1.080540436168	1.62	0.444280725791627	0.529189023645174	0.848268578235953	0.133	0.0677	0.006	0.0026	0.0073	0.0021	0.0018	0.0206	0.1555	0.0066	0.0052	0.0081	0.0842	0.0085	0.006	0.0027	0.0028	0.1347	0.0883	0.0061	0.0058	0.0074	0.0223	0.0072	0.0084	0.1954
12	rs33978901	6140659	0.98	1.080540436168	1.62	0.444280725791627	0.553881482915613	0.84966235598388	0.133	0.0677	0.006	0.0026	0.0073	0.0021	0.0017	0.0205	0.1555	0.0066	0.0052	0.0081	0.0843	0.0085	0.006	0.0027	0.0028	0.1348	0.0884	0.0061	0.0056	0.0074	0.0223	0.0072	0.0084	0.1954
12	rs71181446	6142402	0.98	1.080540436168	1.62	0.444280725791627	0.562852509249968	0.845637182427225	0.133	0.0678	0.006	0.0026	0.0073	0.0021	0.0017	0.0205	0.1554	0.0066	0.0052	0.0081	0.0843	0.0085	0.006	0.0027	0.0028	0.1348	0.0883	0.0061	0.0056	0.0075	0.0223	0.0072	0.0084	0.1955
12	rs216321	6143984	0.98	1.080540436168	1.63	0.414449909043039	0.601883439880801	0.844244777859173	0.1331	0.0678	0.006	0.0026	0.0072	0.0021	0.0017	0.0206	0.1554	0.0066	0.005	0.0081	0.0843	0.0085	0.006	0.0027	0.0028	0.1349	0.0885	0.0061	0.0055	0.0075	0.0223	0.0072	0.0084	0.1955
12	rs11615001	6144520	0.98	1.080540436168	1.63	0.414449909043039	0.618991166876392	0.833585577922732	0.1332	0.0678	0.006	0.0026	0.0072	0.0021	0.0017	0.0206	0.1553	0.0067	0.005	0.0081	0.0843	0.0085	0.006	0.0027	0.0028	0.135	0.0886	0.0061	0.0055	0.0075	0.0223	0.0072	0.0084	0.1955
12	rs76838327	6146586	0.98	1.080540436168	1.63	0.414449909043039	0.605949830557039	0.814962130314421	0.1332	0.0678	0.006	0.0026	0.0072	0.0021	0.0017	0.0207	0.1552	0.0066	0.0051	0.0081	0.0841	0.0085	0.0059	0.0026	0.0028	0.135	0.0887	0.006	0.0054	0.0075	0.0222	0.0071	0.0084	0.1957
12	rs216290	6151597	0.97	1.15505862992724	1.63	0.414449909043039	0.5873765063705	0.675261159996358	0.1331	0.068	0.0058	0.0025	0.0072	0.002	0.0018	0.0216	0.155	0.0066	0.0055	0.0079	0.0833	0.0085	0.0058	0.0026	0.0028	0.1352	0.0895	0.0059	0.0051	0.0075	0.022	0.0066	0.0082	0.1962
12	Affx-8285801	6153534	0.98	1.080540436168	1.63	0.414449909043039	0.559921190766633	0.384860473236646	0.133	0.0685	0.005	0.0025	0.0072	0.002	0.0018	0.0219	0.1559	0.0066	0.0056	0.0077	0.0835	0.0084	0.0056	0.0025	0.0028	0.1357	0.0902	0.0059	0.005	0.0074	0.022	0.0057	0.0081	0.1964
12	rs216293	6153659	0.98	1.080540436168	1.65	0.358901199458623	0.563052633063429	0.378994171821439	0.133	0.0685	0.0049	0.0025	0.0072	0.002	0.0018	0.0219	0.1561	0.0066	0.0056	0.0077	0.0835	0.0084	0.0056	0.0025	0.0028	0.1357	0.0901	0.0059	0.005	0.0074	0.022	0.0057	0.0081	0.1964
12	rs216295	6154206	0.98	1.080540436168	1.65	0.358901199458623	0.562119007100172	0.368347305400649	0.133	0.0685	0.0049	0.0025	0.0071	0.002	0.0018	0.022	0.1564	0.0066	0.0056	0.0077	0.0838	0.0084	0.0055	0.0025	0.0028	0.1355	0.09	0.0059	0.005	0.0074	0.0221	0.0056	0.0079	0.1964
12	rs116891650	6154304	0.98	1.080540436168	1.65	0.358901199458623	0.56412052280617	0.338532550552452	0.133	0.0684	0.0048	0.0025	0.0071	0.002	0.0018	0.0219	0.1564	0.0066	0.0055	0.0077	0.0837	0.0084	0.0055	0.0025	0.0028	0.1357	0.09	0.0058	0.005	0.0073	0.0221	0.0055	0.0079	0.1965
12	rs11831449	6154469	0.98	1.080540436168	1.65	0.358901199458623	0.559122985906209	0.334596009092351	0.133	0.0684	0.0048	0.0025	0.0071	0.002	0.0018	0.0219	0.1564	0.0066	0.0055	0.0077	0.0837	0.0084	0.0055	0.0025	0.0028	0.1359	0.09	0.0058	0.005	0.0073	0.0221	0.0055	0.0079	0.1965
12	rs71582860	6166455	0.97	1.15505862992724	1.65	0.358901199458623	0.353570523579232	0.161949537948731	0.1333	0.0689	0.0046	0.0025	0.007	0.0021	0.0018	0.0226	0.1556	0.0061	0.0055	0.007	0.0843	0.0082	0.0053	0.0026	0.0029	0.1377	0.0893	0.0059	0.0048	0.0068	0.0225	0.0051	0.0073	0.1969
12	rs1800379	6167196	0.97	1.15505862992724	1.65	0.358901199458623	0.358683736683743	0.175953530831188	0.1334	0.0687	0.0046	0.0025	0.007	0.0021	0.0019	0.0227	0.1555	0.0061	0.0055	0.007	0.0844	0.0082	0.0053	0.0026	0.0029	0.1377	0.0893	0.006	0.0048	0.0068	0.0226	0.0051	0.0072	0.1971
12	rs980130	6169027	0.97	1.15505862992724	1.65	0.358901199458623	0.321057795535256	0.16311716825127	0.1335	0.0695	0.0046	0.0025	0.0069	0.0021	0.0019	0.0228	0.1556	0.0061	0.0055	0.0069	0.0841	0.0082	0.0052	0.0027	0.0028	0.1381	0.0893	0.0061	0.0049	0.0065	0.0225	0.005	0.007	0.1967
12	rs7139057	6169323	0.97	1.15505862992724	1.65	0.358901199458623	0.298865202309568	0.152525884493987	0.1337	0.0698	0.0046	0.0025	0.0069	0.0021	0.0019	0.0228	0.1555	0.0061	0.0056	0.0069	0.0841	0.0082	0.0052	0.0027	0.0028	0.1383	0.0892	0.0061	0.0049	0.0064	0.0224	0.005	0.007	0.1963
12	rs4764482	6169733	0.97	1.15505862992724	1.64	0.38599849551783	0.262059094504562	0.146950423744649	0.1337	0.0702	0.0045	0.0025	0.0069	0.0021	0.0019	0.0228	0.1556	0.006	0.0056	0.0067	0.0842	0.0082	0.0051	0.0027	0.0028	0.1379	0.0895	0.0061	0.0049	0.0062	0.0224	0.005	0.0068	0.1965
12	rs12319392	6170486	0.97	1.15505862992724	1.64	0.38599849551783	0.25966489788462	0.114360159248275	0.1339	0.0704	0.0045	0.0025	0.0068	0.0022	0.002	0.0229	0.1559	0.006	0.0056	0.0066	0.0835	0.0082	0.0051	0.0028	0.0028	0.1373	0.0902	0.0061	0.0049	0.0059	0.0226	0.005	0.0066	0.1966
12	rs1800378	6172202	0.97	1.15505862992724	1.64	0.38599849551783	0.248444884146496	0.129963120222746	0.1336	0.0718	0.0045	0.0027	0.0068	0.0022	0.0022	0.0235	0.1562	0.0058	0.0054	0.0061	0.0836	0.0084	0.0049	0.0028	0.003	0.1379	0.089	0.0062	0.0051	0.0057	0.023	0.0049	0.0062	0.1956
12	rs2239158	6172393	0.97	1.15505862992724	1.65	0.358901199458623	0.29359279683037	0.137764962141785	0.1337	0.0718	0.0045	0.0027	0.0068	0.0022	0.0023	0.0235	0.1561	0.0058	0.0054	0.006	0.0837	0.0084	0.0048	0.0029	0.003	0.1373	0.0889	0.0062	0.0051	0.0059	0.023	0.0048	0.0061	0.1961
12	rs1800377	6173433	0.98	1.080540436168	1.65	0.358901199458623	0.205610607898574	0.123209689104335	0.1327	0.0717	0.0043	0.0025	0.0067	0.0022	0.0024	0.0237	0.1571	0.0054	0.0052	0.0057	0.0857	0.0081	0.0046	0.0026	0.003	0.1383	0.0885	0.0062	0.0051	0.006	0.023	0.0045	0.0059	0.196
12	rs1800376	6174414	0.99	1.00906370779823	1.68	0.285465824887251	0.215479102848206	0.159526511096453	0.1321	0.0716	0.0042	0.0025	0.0065	0.0023	0.0025	0.0238	0.1579	0.0051	0.0049	0.0053	0.0864	0.0077	0.0044	0.0026	0.0032	0.1389	0.0887	0.0063	0.0051	0.006	0.023	0.0042	0.0058	0.1961
12	rs55907031	6181635	0.99	1.00906370779823	1.69	0.263511633917478	0.317685533988418	0.170382409101083	0.1294	0.0712	0.0044	0.0028	0.0064	0.0023	0.0026	0.0245	0.158	0.005	0.0048	0.0052	0.0881	0.0076	0.0041	0.0026	0.0029	0.1402	0.089	0.0064	0.0047	0.0062	0.0231	0.004	0.0056	0.1962
12	rs1800387	6182828	0.99	1.00906370779823	1.68	0.285465824887251	0.333547980070274	0.186769247482587	0.1293	0.0714	0.0043	0.0028	0.0064	0.0023	0.0026	0.0245	0.1579	0.005	0.0048	0.0052	0.0879	0.0076	0.0041	0.0026	0.0029	0.1406	0.0889	0.0063	0.0047	0.0062	0.0231	0.004	0.0056	0.1961
12	rs7135976	6186116	1	0.940597770197411	1.68	0.285465824887251	0.179359842427428	0.264663487611455	0.1295	0.0713	0.0042	0.0031	0.0056	0.0026	0.0029	0.0241	0.1574	0.0042	0.0045	0.0049	0.0892	0.0072	0.0039	0.0029	0.003	0.1413	0.0901	0.0066	0.0049	0.0063	0.0228	0.0044	0.0055	0.1946
12	rs4764534	6186807	1.01	0.875109975033704	1.67	0.308662716071979	0.160870125112688	0.282465703172052	0.1294	0.0713	0.0043	0.0032	0.0056	0.0028	0.0029	0.0241	0.1572	0.0041	0.0044	0.005	0.0894	0.0072	0.0039	0.003	0.003	0.1415	0.0901	0.0067	0.0049	0.0062	0.0228	0.0044	0.0054	0.1944
12	rs2238104	6187665	1	0.940597770197411	1.67	0.308662716071979	0.165513801168971	0.339642107574967	0.1292	0.0713	0.0043	0.0033	0.0054	0.003	0.0031	0.0239	0.1571	0.004	0.0043	0.005	0.0893	0.007	0.0039	0.0031	0.0031	0.1406	0.09	0.0068	0.0049	0.0063	0.0227	0.0047	0.0054	0.1953
12	rs116856265	6189396	1.01	0.875109975033704	1.67	0.308662716071979	0.17987284670462	0.367590092303034	0.1292	0.0715	0.0044	0.0034	0.0054	0.0033	0.0032	0.0239	0.1568	0.004	0.0042	0.0052	0.0889	0.0071	0.004	0.0033	0.0032	0.1402	0.0897	0.0068	0.0049	0.0064	0.0227	0.0048	0.0053	0.1949
12	rs7969518	6189924	1.01	0.875109975033704	1.67	0.308662716071979	0.188497243407854	0.379757912824782	0.1293	0.0716	0.0045	0.0035	0.0054	0.0033	0.0032	0.0238	0.1567	0.004	0.0042	0.0053	0.0889	0.0071	0.0041	0.0034	0.0032	0.1401	0.0894	0.0069	0.0049	0.0065	0.0228	0.0048	0.0053	0.1948
12	rs3819537	6193096	1.01	0.875109975033704	1.67	0.308662716071979	0.225691447596493	0.502134642320138	0.129	0.0718	0.0046	0.0036	0.0053	0.0038	0.0035	0.0234	0.1565	0.004	0.0038	0.0056	0.0892	0.007	0.0042	0.0037	0.0034	0.1396	0.0892	0.007	0.005	0.0067	0.0229	0.0051	0.0054	0.1934
12	rs1860364	6194243	1.01	0.875109975033704	1.67	0.308662716071979	0.240121447911111	0.578688798199713	0.1289	0.0717	0.0048	0.0037	0.0053	0.004	0.0036	0.0233	0.1562	0.0041	0.0036	0.0057	0.089	0.007	0.0043	0.0038	0.0035	0.1397	0.0891	0.007	0.005	0.0068	0.023	0.0053	0.0054	0.193
12	rs2239149	6194586	1.01	0.875109975033704	1.67	0.308662716071979	0.240553359207099	0.567489030401633	0.1287	0.0717	0.0048	0.0037	0.0053	0.004	0.0036	0.0233	0.1562	0.0041	0.0036	0.0057	0.0889	0.007	0.0043	0.0039	0.0035	0.1401	0.0893	0.007	0.005	0.0068	0.023	0.0054	0.0054	0.1925
12	rs11064018	6195675	1.01	0.875109975033704	1.67	0.308662716071979	0.230390097871003	0.566499214652932	0.1287	0.0715	0.0046	0.0037	0.0053	0.004	0.0036	0.0232	0.1563	0.004	0.0036	0.0058	0.0892	0.007	0.0043	0.0039	0.0036	0.14	0.0892	0.007	0.005	0.0068	0.0232	0.0054	0.0054	0.1925
12	rs73036549	6198035	1.01	0.875109975033704	1.67	0.308662716071979	0.237324460036812	0.566499214652932	0.1284	0.0715	0.0046	0.0037	0.0053	0.0041	0.0037	0.0232	0.1565	0.0041	0.0036	0.0057	0.0889	0.007	0.0043	0.0039	0.0036	0.14	0.0889	0.007	0.005	0.0068	0.0232	0.0055	0.0053	0.1927
12	rs80122922	6199754	1.01	0.875109975033704	1.67	0.308662716071979	0.24594460082764	0.579257282387664	0.1283	0.0714	0.0046	0.0037	0.0053	0.0041	0.0037	0.0232	0.1567	0.0041	0.0036	0.0057	0.0887	0.0069	0.0043	0.004	0.0036	0.1401	0.0887	0.007	0.005	0.0068	0.0233	0.0056	0.0053	0.1929
12	rs2239140	6200443	1.01	0.875109975033704	1.67	0.308662716071979	0.221789521029258	0.634006759949058	0.1283	0.0715	0.0047	0.0038	0.0053	0.0042	0.0038	0.0233	0.157	0.0041	0.0038	0.0057	0.0885	0.0069	0.0046	0.004	0.0036	0.1392	0.0886	0.0071	0.005	0.0069	0.0233	0.0056	0.005	0.1926
12	rs2058223	6202608	1.01	0.875109975033704	1.7	0.24276969786222	0.173952426919595	0.685445288754673	0.1282	0.0716	0.0048	0.0038	0.0054	0.0042	0.0038	0.0232	0.1568	0.0042	0.0038	0.0057	0.0885	0.0069	0.0052	0.004	0.0036	0.1386	0.0888	0.0072	0.0051	0.007	0.0233	0.0057	0.005	0.192
12	rs7980045	6204615	1.01	0.875109975033704	1.7	0.24276969786222	0.166599110094213	0.743037953377709	0.1282	0.0716	0.0049	0.0039	0.0054	0.0043	0.0039	0.0232	0.1562	0.0042	0.0039	0.0057	0.0883	0.0069	0.0056	0.0041	0.0036	0.1383	0.0889	0.0073	0.0052	0.007	0.0234	0.0057	0.0051	0.1917
12	rs36007563	6205767	1.01	0.875109975033704	1.7	0.24276969786222	0.164502263511014	0.762965201762688	0.1281	0.0715	0.0049	0.0039	0.0055	0.0043	0.0039	0.0232	0.1561	0.0042	0.0039	0.0057	0.0882	0.0069	0.0057	0.0041	0.0038	0.138	0.0888	0.0073	0.0052	0.007	0.0234	0.0057	0.0051	0.1916
12	rs78325233	6208682	1.01	0.875109975033704	1.7	0.24276969786222	0.132353764748476	0.728618360762065	0.1278	0.0713	0.005	0.004	0.0056	0.0044	0.0041	0.0232	0.156	0.0043	0.004	0.0058	0.0879	0.0069	0.0058	0.0043	0.004	0.1376	0.0887	0.0074	0.0053	0.007	0.0234	0.0058	0.0051	0.1914
12	rs117266687	6221398	1.02	0.812565575704939	1.72	0.204795704918344	0.161179589482512	0.760997585650777	0.1285	0.0709	0.0069	0.005	0.0064	0.0056	0.0055	0.0229	0.1553	0.0052	0.0047	0.0063	0.0864	0.0067	0.0074	0.0055	0.0049	0.1337	0.0849	0.0077	0.0061	0.0073	0.0227	0.0063	0.0062	0.1869
12	rs3782716	6222087	1.02	0.812565575704939	1.73	0.187497716434302	0.172588688764315	0.765388393416974	0.1285	0.0709	0.0069	0.005	0.0064	0.0056	0.0056	0.0229	0.1554	0.0053	0.0047	0.0063	0.0864	0.0067	0.0074	0.0055	0.0049	0.1336	0.0846	0.0077	0.0061	0.0073	0.0227	0.0063	0.0063	0.1868
12	rs112814955	6225931	1.02	0.812565575704939	1.73	0.187497716434302	0.173162134805901	0.764630967281992	0.1285	0.0709	0.007	0.005	0.0064	0.0056	0.0055	0.0229	0.1555	0.0052	0.0047	0.0063	0.0865	0.0068	0.0075	0.0055	0.005	0.1336	0.0844	0.0077	0.0061	0.0073	0.0227	0.0063	0.0064	0.1866
12	rs2885753	6228117	1.02	0.812565575704939	1.73	0.187497716434302	0.174672686820068	0.744844755888054	0.1285	0.071	0.007	0.005	0.0065	0.0057	0.0055	0.0229	0.1555	0.0052	0.0047	0.0062	0.0865	0.0068	0.0075	0.0056	0.005	0.1339	0.0844	0.0077	0.0061	0.0073	0.0227	0.0064	0.0064	0.1863
12	rs10774397	6242892	1.02	0.812565575704939	1.74	0.171280181914382	0.228034041345297	0.82480155043396	0.128	0.0715	0.0072	0.0052	0.0066	0.0059	0.0055	0.0229	0.1552	0.0053	0.0048	0.0063	0.0862	0.0067	0.0077	0.0056	0.0052	0.1333	0.0844	0.0076	0.0062	0.0074	0.0225	0.0065	0.0064	0.1859
12	rs4764538	6248983	1.02	0.812565575704939	1.74	0.171280181914382	0.246732664408798	0.851986371388821	0.128	0.0715	0.0073	0.0053	0.0068	0.0058	0.0056	0.0229	0.1551	0.0052	0.0049	0.0063	0.0862	0.0067	0.0077	0.0057	0.0051	0.1333	0.0844	0.0076	0.0062	0.0075	0.0225	0.0066	0.0062	0.1858
12	rs76350379	6250284	1.02	0.812565575704939	1.74	0.171280181914382	0.248532865407634	0.860208379387901	0.128	0.0715	0.0073	0.0053	0.0068	0.0058	0.0056	0.0229	0.155	0.0052	0.0049	0.0063	0.0862	0.0066	0.0078	0.0057	0.0051	0.1333	0.0845	0.0076	0.0062	0.0075	0.0225	0.0066	0.0062	0.1858
12	rs112463032	6253038	1.02	0.812565575704939	1.74	0.171280181914382	0.251578676450328	0.861761526072115	0.1281	0.0715	0.0073	0.0053	0.0068	0.0058	0.0056	0.0229	0.155	0.0052	0.0049	0.0063	0.0861	0.0066	0.0078	0.0057	0.0051	0.1331	0.0845	0.0076	0.0062	0.0075	0.0225	0.0066	0.0063	0.1858
12	rs4356290	6261482	1.02	0.812565575704939	1.74	0.171280181914382	0.257058534489753	0.852761335028112	0.1281	0.0716	0.0074	0.0053	0.0068	0.0058	0.0056	0.0227	0.1551	0.0052	0.0049	0.0063	0.0861	0.0066	0.0078	0.0057	0.0051	0.133	0.0845	0.0077	0.0062	0.0074	0.0224	0.0066	0.0063	0.1857
12	rs4764539	6261916	1.02	0.812565575704939	1.74	0.171280181914382	0.25661060943555	0.84966235598388	0.1281	0.0716	0.0074	0.0053	0.0068	0.0058	0.0056	0.0227	0.1551	0.0052	0.0049	0.0063	0.0861	0.0066	0.0078	0.0057	0.0051	0.133	0.0845	0.0077	0.0062	0.0074	0.0224	0.0066	0.0063	0.1857
12	rs10849410	6280732	1.02	0.812565575704939	1.74	0.171280181914382	0.306842636411971	0.973766910398513	0.1284	0.0713	0.0077	0.0054	0.0068	0.006	0.0056	0.0223	0.1558	0.005	0.0049	0.0062	0.086	0.0067	0.0083	0.0059	0.0052	0.1311	0.0841	0.0076	0.0064	0.0071	0.0217	0.0071	0.0064	0.1867
12	rs76867478	6280805	1.02	0.812565575704939	1.74	0.171280181914382	0.307878494945261	0.97472218368308	0.1284	0.0713	0.0077	0.0054	0.0068	0.006	0.0056	0.0223	0.1558	0.005	0.0049	0.0062	0.086	0.0067	0.0083	0.0059	0.0052	0.1311	0.0841	0.0076	0.0064	0.0071	0.0217	0.0071	0.0064	0.1867
12	rs112489230	6282693	1.02	0.812565575704939	1.73	0.187497716434302	0.334114599626426	0.962317949339276	0.1285	0.0713	0.0078	0.0054	0.0068	0.006	0.0056	0.0221	0.1558	0.005	0.005	0.0062	0.0859	0.0067	0.0083	0.006	0.0052	0.1309	0.0841	0.0077	0.0065	0.007	0.0217	0.0071	0.0064	0.1866
12	rs1558325	6289108	1.02	0.812565575704939	1.73	0.187497716434302	0.408156342870122	0.922616299014843	0.129	0.0714	0.008	0.0054	0.0068	0.006	0.0057	0.0217	0.1558	0.0051	0.005	0.0062	0.086	0.0069	0.0085	0.0061	0.0052	0.1303	0.0838	0.0078	0.0066	0.0068	0.0218	0.007	0.0064	0.1864
12	rs1558324	6289219	1.02	0.812565575704939	1.73	0.187497716434302	0.386588908767204	0.891536099090879	0.129	0.0714	0.0081	0.0054	0.0068	0.006	0.0056	0.0217	0.1558	0.0051	0.0052	0.0062	0.086	0.0069	0.0085	0.006	0.0052	0.1302	0.0838	0.0078	0.0066	0.0068	0.0218	0.007	0.0064	0.1864
12	rs7342306	6291093	1.02	0.812565575704939	1.72	0.204795704918344	0.409413073262123	0.833739857207203	0.1295	0.0715	0.0081	0.0054	0.0069	0.006	0.0056	0.0216	0.1554	0.0052	0.0052	0.0062	0.086	0.007	0.0085	0.0059	0.0052	0.1301	0.0837	0.0078	0.0066	0.0066	0.0217	0.007	0.0063	0.1866
12	rs998908	6291892	1.02	0.812565575704939	1.73	0.187497716434302	0.419478571824944	0.830655405809452	0.1295	0.0715	0.0081	0.0054	0.0069	0.006	0.0057	0.0216	0.1554	0.0052	0.0052	0.0062	0.086	0.007	0.0085	0.0059	0.0052	0.1301	0.0837	0.0077	0.0066	0.0066	0.0217	0.007	0.0063	0.1866
12	rs11064078	6294210	1.02	0.812565575704939	1.73	0.187497716434302	0.417455710956268	0.815729939140369	0.13	0.0713	0.0081	0.0054	0.0069	0.006	0.0056	0.0216	0.1551	0.0051	0.0052	0.0061	0.0862	0.0071	0.0085	0.0059	0.0052	0.1298	0.084	0.0078	0.0067	0.0066	0.0217	0.007	0.0063	0.1865
12	rs12814720	6294417	1.02	0.812565575704939	1.73	0.187497716434302	0.359967935558708	0.783005908862519	0.1298	0.0712	0.008	0.0054	0.0069	0.006	0.0056	0.0216	0.1552	0.0052	0.0053	0.0061	0.0861	0.0071	0.0085	0.0059	0.0052	0.1297	0.0843	0.0077	0.0067	0.0066	0.0217	0.007	0.0064	0.1864
12	rs7957779	6298784	1.02	0.812565575704939	1.73	0.187497716434302	0.377095711764364	0.854621841941295	0.13	0.0712	0.008	0.0054	0.007	0.006	0.0056	0.0216	0.155	0.0052	0.0053	0.0061	0.086	0.0071	0.0085	0.006	0.0052	0.1295	0.0845	0.0078	0.0067	0.0067	0.0217	0.007	0.0064	0.1863
12	rs35032612	6299131	1.02	0.812565575704939	1.73	0.187497716434302	0.401788469363974	0.906107652665775	0.13	0.0712	0.008	0.0053	0.007	0.006	0.0056	0.0216	0.155	0.0052	0.0053	0.0061	0.086	0.0071	0.0085	0.006	0.0052	0.1294	0.0845	0.0078	0.0067	0.0067	0.0217	0.007	0.0064	0.1863
12	rs797771	6303249	1.03	0.752927598544599	1.73	0.187497716434302	0.504968467479151	1.00362461743832	0.1311	0.0708	0.0079	0.0053	0.007	0.0061	0.0056	0.0212	0.1545	0.0053	0.0053	0.006	0.0867	0.0074	0.009	0.006	0.0052	0.1292	0.0844	0.0076	0.0068	0.0068	0.0216	0.007	0.0063	0.1851
12	rs2268016	6320386	1.04	0.69615671060944	1.73	0.187497716434302	0.677278247694614	0.959618601140822	0.1328	0.0703	0.0079	0.0053	0.007	0.0063	0.0057	0.0205	0.1535	0.0055	0.0053	0.006	0.0878	0.008	0.0098	0.0061	0.0053	0.1287	0.0843	0.0074	0.0071	0.007	0.0214	0.0069	0.0061	0.183
12	rs2284348	6321862	1.04	0.69615671060944	1.73	0.187497716434302	0.727833793070828	0.955334467122216	0.1327	0.0703	0.0079	0.0053	0.0071	0.0063	0.0058	0.0205	0.1532	0.0055	0.0053	0.006	0.0878	0.0081	0.0098	0.0061	0.0052	0.1291	0.0841	0.0075	0.0071	0.007	0.0214	0.0069	0.0061	0.1829
12	rs74881391	6325952	1.04	0.69615671060944	1.74	0.171280181914382	0.905692173795269	1.11001816313969	0.1331	0.07	0.0079	0.0053	0.0071	0.0062	0.0058	0.0205	0.1532	0.0055	0.0053	0.0058	0.0883	0.0081	0.0098	0.0061	0.0051	0.1291	0.0842	0.0075	0.0071	0.007	0.0214	0.007	0.0061	0.1823
12	rs11568283	6327437	1.04	0.69615671060944	1.74	0.171280181914382	0.94450414271654	1.06417467844022	0.1332	0.0699	0.0079	0.0053	0.0071	0.0062	0.0057	0.0205	0.1532	0.0055	0.0052	0.0058	0.0885	0.0081	0.0099	0.0061	0.0051	0.1291	0.0843	0.0076	0.0072	0.007	0.0213	0.007	0.0061	0.182
12	rs79676955	6331208	1.05	0.642211085129376	1.74	0.171280181914382	1.03577347833485	1.10104901192302	0.1335	0.0697	0.0079	0.0053	0.0071	0.0061	0.0057	0.0205	0.1532	0.0056	0.0052	0.0057	0.0889	0.0081	0.0099	0.0061	0.0051	0.1291	0.0844	0.0076	0.0072	0.0069	0.0213	0.0069	0.0061	0.1817
12	rs73044559	6333608	1.05	0.642211085129376	1.74	0.171280181914382	1.04597985956202	1.09583678448523	0.1335	0.0697	0.0079	0.0053	0.0071	0.0061	0.0057	0.0205	0.1532	0.0056	0.0052	0.0056	0.089	0.0082	0.0099	0.0061	0.0051	0.1291	0.0844	0.0076	0.0072	0.0069	0.0213	0.0069	0.0061	0.1816
12	rs11064098	6343123	1.05	0.642211085129376	1.75	0.156107803097264	0.97411881123386	0.902656311601802	0.1338	0.0696	0.0079	0.0053	0.0071	0.0061	0.0057	0.0206	0.1532	0.0055	0.0052	0.0056	0.0893	0.0081	0.01	0.0061	0.0051	0.1292	0.0845	0.0076	0.0072	0.007	0.0212	0.0069	0.0061	0.1812
12	rs3181295	6344174	1.05	0.642211085129376	1.75	0.156107803097264	0.92414085877963	0.90014791628551	0.1338	0.0695	0.0079	0.0053	0.007	0.0061	0.0057	0.0206	0.1533	0.0055	0.0052	0.0057	0.0893	0.0081	0.01	0.0061	0.0051	0.1293	0.0844	0.0076	0.0072	0.0069	0.0213	0.0069	0.0061	0.1811
12	rs3181300	6345199	1.05	0.642211085129376	1.75	0.156107803097264	0.937055191474075	0.975199888842655	0.1337	0.0695	0.0079	0.0053	0.0071	0.0061	0.0057	0.0205	0.1534	0.0055	0.0052	0.0057	0.0893	0.0082	0.0099	0.0061	0.0051	0.1292	0.0843	0.0076	0.0072	0.0069	0.0214	0.0069	0.0061	0.181
12	rs75249435	6348926	1.05	0.642211085129376	1.74	0.171280181914382	1.11594191709849	1.24809310506092	0.1337	0.0695	0.0079	0.0053	0.0071	0.0061	0.0057	0.0205	0.1533	0.0055	0.0052	0.0057	0.0893	0.0082	0.0099	0.0061	0.0051	0.1292	0.0843	0.0076	0.0072	0.0069	0.0214	0.0069	0.0061	0.181
12	rs117508554	6355163	1.05	0.642211085129376	1.74	0.171280181914382	1.2197542523254	1.37515011773055	0.1337	0.0694	0.0079	0.0053	0.0071	0.0061	0.0057	0.0205	0.1533	0.0055	0.0052	0.0057	0.0892	0.0082	0.0099	0.0061	0.0051	0.1292	0.0843	0.0077	0.0072	0.0069	0.0214	0.0069	0.0061	0.181
12	rs12367882	6359872	1.05	0.642211085129376	1.74	0.171280181914382	1.27625718302412	1.4228927366089	0.1338	0.0694	0.0079	0.0053	0.0071	0.0061	0.0057	0.0205	0.1533	0.0055	0.0052	0.0057	0.0892	0.0082	0.0099	0.0061	0.005	0.1292	0.0843	0.0077	0.0072	0.0069	0.0214	0.0069	0.0061	0.181
12	rs73044591	6363341	1.06	0.591046266007479	1.74	0.171280181914382	1.12537625514132	1.36871456066171	0.134	0.0687	0.0079	0.0052	0.0072	0.0062	0.0057	0.0205	0.1528	0.0056	0.0051	0.0058	0.0892	0.0083	0.0098	0.0061	0.005	0.1293	0.0849	0.008	0.0074	0.0071	0.0216	0.007	0.0061	0.1804
12	rs11064116	6367415	1.07	0.542615033110665	1.74	0.171280181914382	0.903469043563398	1.29071450218438	0.1343	0.0675	0.0079	0.0051	0.0072	0.0063	0.0057	0.0206	0.152	0.0056	0.005	0.0059	0.0891	0.0085	0.0096	0.0062	0.0049	0.1295	0.0857	0.0085	0.0076	0.0073	0.022	0.0071	0.0062	0.1796
12	rs56353418	6372381	1.09	0.453749840114468	1.74	0.171280181914382	0.87599577444363	1.72962312248152	0.1372	0.0646	0.0076	0.0046	0.0073	0.0058	0.0054	0.0218	0.1482	0.0057	0.0046	0.0061	0.0908	0.0088	0.0093	0.0057	0.0046	0.1309	0.0888	0.0097	0.0086	0.0076	0.0226	0.0069	0.0062	0.1753
12	rs10849431	6375865	1.09	0.453749840114468	1.75	0.156107803097264	1.16698489905704	2.20549781372848	0.1381	0.0632	0.0076	0.0044	0.0074	0.0057	0.0055	0.0222	0.1468	0.0058	0.0046	0.0064	0.0913	0.0088	0.0092	0.0053	0.0045	0.1316	0.0901	0.01	0.0089	0.0078	0.0229	0.0068	0.0063	0.1735
12	rs117054975	6376428	1.09	0.453749840114468	1.75	0.156107803097264	1.13836582668578	2.12831065764619	0.1382	0.063	0.0076	0.0044	0.0075	0.0057	0.0055	0.0223	0.1465	0.0058	0.0046	0.0064	0.0914	0.0088	0.0092	0.0053	0.0045	0.1317	0.0902	0.0101	0.0089	0.0078	0.0229	0.0068	0.0063	0.1732
12	rs4764490	6378297	1.09	0.453749840114468	1.75	0.156107803097264	0.915683161507315	1.64877493989203	0.1384	0.0627	0.0075	0.0044	0.0075	0.0057	0.0055	0.0227	0.1462	0.0058	0.0046	0.0065	0.0914	0.0089	0.0092	0.0053	0.0046	0.1314	0.0903	0.0103	0.0092	0.0078	0.0231	0.0068	0.0064	0.1725
12	rs73256772	6378970	1.09	0.453749840114468	1.75	0.156107803097264	0.896239195980172	1.64354525280118	0.1386	0.0628	0.0076	0.0044	0.0075	0.0057	0.0055	0.0227	0.1462	0.0058	0.0046	0.0065	0.0913	0.0089	0.0092	0.0054	0.0046	0.1314	0.0903	0.0103	0.0092	0.0079	0.0231	0.0067	0.0063	0.1724
12	rs4764550	6383775	1.1	0.413206464175836	1.75	0.156107803097264	0.685068077166527	1.27380360020706	0.1385	0.0632	0.0076	0.0044	0.0076	0.0056	0.0056	0.0228	0.1462	0.0057	0.0047	0.0064	0.0909	0.0089	0.0091	0.0056	0.0046	0.131	0.0901	0.0105	0.0094	0.0079	0.0232	0.0067	0.0064	0.1727
12	rs10849432	6385727	1.1	0.413206464175836	1.75	0.156107803097264	0.593583469211999	1.20721440841891	0.1386	0.0633	0.0074	0.0044	0.0076	0.0056	0.0056	0.0228	0.1464	0.0057	0.0046	0.0064	0.0908	0.0089	0.009	0.0056	0.0046	0.1308	0.09	0.0105	0.0094	0.0079	0.0232	0.0066	0.0064	0.173
12	rs78230818	6390397	1.1	0.413206464175836	1.76	0.141944438278083	0.627311881996046	1.18802209245936	0.1385	0.0637	0.0076	0.0044	0.0077	0.0056	0.0056	0.0228	0.1465	0.0057	0.0046	0.0065	0.0907	0.0088	0.0089	0.0057	0.0046	0.1305	0.0897	0.0106	0.0095	0.0077	0.0232	0.0066	0.0064	0.173
12	rs77826268	6393613	1.1	0.413206464175836	1.76	0.141944438278083	0.574043349497792	1.15571932357644	0.1384	0.064	0.0076	0.0044	0.0077	0.0055	0.0056	0.0229	0.1465	0.0057	0.0046	0.0066	0.0906	0.0089	0.0089	0.0058	0.0046	0.1303	0.0895	0.0106	0.0095	0.0077	0.0232	0.0066	0.0065	0.173
12	rs61918202	6396286	1.1	0.413206464175836	1.76	0.141944438278083	0.573303062432229	1.15851474622846	0.1382	0.0641	0.0076	0.0044	0.0078	0.0055	0.0057	0.0229	0.1465	0.0057	0.0046	0.0067	0.0905	0.0088	0.0089	0.0057	0.0046	0.1302	0.0897	0.0107	0.0095	0.0078	0.0233	0.0065	0.0065	0.1729
12	rs16932501	6402187	1.1	0.413206464175836	1.76	0.141944438278083	0.560586769434856	1.11802010531879	0.1383	0.0644	0.0075	0.0044	0.0079	0.0055	0.0057	0.0229	0.1468	0.0057	0.0046	0.0067	0.09	0.0087	0.0088	0.0058	0.0047	0.1298	0.0899	0.0107	0.0096	0.0079	0.0233	0.0064	0.0065	0.1728
12	rs78487989	6408626	1.1	0.413206464175836	1.75	0.156107803097264	0.497770459777445	1.12783270519644	0.138	0.0642	0.0075	0.0044	0.0079	0.0053	0.0059	0.0228	0.1464	0.0057	0.0047	0.0067	0.0903	0.0087	0.0086	0.0058	0.0047	0.1298	0.0902	0.011	0.0096	0.0075	0.0232	0.0064	0.0065	0.1731
12	rs73049916	6413279	1.1	0.413206464175836	1.75	0.156107803097264	0.514898617520734	1.05931903502339	0.1376	0.0643	0.0075	0.0044	0.0079	0.0052	0.0059	0.0229	0.1469	0.0058	0.0047	0.0067	0.0902	0.0086	0.0086	0.0059	0.0047	0.1292	0.0903	0.0111	0.0097	0.0075	0.0233	0.0064	0.0067	0.1733
12	rs4764566	6413400	1.1	0.413206464175836	1.75	0.156107803097264	0.476783544578153	1.01324135002055	0.1375	0.0642	0.0075	0.0044	0.0079	0.0051	0.0059	0.023	0.147	0.0058	0.0049	0.0067	0.0902	0.0086	0.0086	0.0059	0.0046	0.1293	0.0902	0.011	0.0098	0.0075	0.0233	0.0064	0.0067	0.1733
12	rs4764568	6415423	1.11	0.375177619549844	1.75	0.156107803097264	0.494378219723057	0.768116469996554	0.1386	0.0641	0.0074	0.0043	0.0078	0.005	0.006	0.023	0.147	0.0058	0.0048	0.0066	0.0919	0.0082	0.0083	0.006	0.0045	0.1287	0.0896	0.0091	0.0101	0.0074	0.0229	0.0062	0.0068	0.1756
12	rs4764569	6415426	1.11	0.375177619549844	1.74	0.171280181914382	0.496889918170251	0.755252427908079	0.1386	0.0641	0.0074	0.0043	0.0078	0.005	0.006	0.023	0.1469	0.0058	0.0048	0.0066	0.0919	0.0082	0.0083	0.006	0.0045	0.1285	0.0896	0.0091	0.0101	0.0074	0.0229	0.0062	0.0068	0.1759
12	rs79353437	6420678	1.14	0.275532638758866	1.73	0.187497716434302	0.331953837127475	0.509005995723717	0.1413	0.0628	0.0065	0.0039	0.0074	0.0043	0.0056	0.0225	0.1488	0.0054	0.0045	0.006	0.0926	0.0077	0.0076	0.0053	0.0044	0.1303	0.0884	0.0086	0.0099	0.0063	0.0216	0.0054	0.0068	0.1812
12	rs740842	6421495	1.14	0.275532638758866	1.73	0.187497716434302	0.260837916090801	0.357786665923323	0.1416	0.0627	0.0064	0.0039	0.0074	0.0043	0.0055	0.0224	0.149	0.0055	0.0045	0.006	0.0927	0.0076	0.0075	0.0052	0.0044	0.1306	0.0883	0.0086	0.01	0.0062	0.0215	0.0053	0.0068	0.1819
12	rs113559360	6422052	1.14	0.275532638758866	1.74	0.171280181914382	0.264374222865272	0.417825945837008	0.1417	0.0626	0.0063	0.0039	0.0074	0.0042	0.0055	0.0224	0.1489	0.0054	0.0045	0.006	0.0926	0.0076	0.0075	0.0052	0.0044	0.1307	0.0883	0.0086	0.0099	0.0061	0.0215	0.0055	0.0068	0.1819
12	rs7955205	6425927	1.15	0.246899131395369	1.74	0.171280181914382	0.203754830567907	0.303119890231718	0.1423	0.0626	0.0061	0.0037	0.0074	0.004	0.0053	0.0223	0.149	0.0053	0.0044	0.0059	0.0923	0.0074	0.0071	0.0052	0.0043	0.1313	0.0886	0.0088	0.01	0.0057	0.0214	0.0055	0.0067	0.1832
12	rs4764497	6428116	1.15	0.246899131395369	1.74	0.171280181914382	0.192896566012064	0.293386994562684	0.1424	0.0623	0.0061	0.0036	0.0074	0.004	0.0051	0.0223	0.1495	0.0053	0.0044	0.0059	0.0923	0.0072	0.007	0.0052	0.0043	0.1314	0.0886	0.0087	0.01	0.0056	0.0213	0.0055	0.0066	0.1838
12	rs12298980	6434625	1.15	0.246899131395369	1.74	0.171280181914382	0.298427975935749	0.306465094689574	0.1429	0.0623	0.006	0.0035	0.0073	0.0039	0.005	0.0224	0.1492	0.0053	0.0043	0.0057	0.0913	0.0068	0.0067	0.0054	0.0043	0.1319	0.0891	0.0085	0.0101	0.0051	0.0213	0.0056	0.0065	0.1855
12	rs1800693	6440009	1.15	0.246899131395369	1.74	0.171280181914382	0.354579516361905	0.278853494106014	0.144	0.0618	0.0058	0.0035	0.0072	0.0038	0.0048	0.0222	0.1495	0.0053	0.0044	0.0053	0.0908	0.0065	0.0064	0.0055	0.0042	0.1323	0.0897	0.008	0.0101	0.0048	0.0213	0.0056	0.0061	0.1871
12	Affx-8326680	6442643	1.15	0.246899131395369	1.74	0.171280181914382	0.39065415105442	0.301213292345333	0.1446	0.0617	0.0058	0.0034	0.0071	0.0037	0.0046	0.0221	0.1497	0.0053	0.0044	0.0052	0.0908	0.0064	0.0063	0.0054	0.0042	0.1325	0.0896	0.0078	0.01	0.0047	0.0214	0.0055	0.0061	0.1875
12	rs1860545	6446777	1.15	0.246899131395369	1.74	0.171280181914382	0.384813668434297	0.303477778828455	0.1449	0.0616	0.0057	0.0034	0.0071	0.0037	0.0045	0.0221	0.1498	0.0052	0.0043	0.0052	0.0907	0.0064	0.0062	0.0054	0.0042	0.1327	0.0895	0.0077	0.01	0.0046	0.0215	0.0055	0.0061	0.1877
12	rs4149574	6449211	1.15	0.246899131395369	1.75	0.156107803097264	0.391995363888987	0.33373667732889	0.1452	0.0616	0.0058	0.0034	0.007	0.0037	0.0045	0.0219	0.1497	0.0052	0.0043	0.0052	0.0909	0.0063	0.0062	0.0054	0.0042	0.1326	0.0895	0.0077	0.0099	0.0046	0.0216	0.0056	0.006	0.1879
12	rs4149572	6449743	1.15	0.246899131395369	1.75	0.156107803097264	0.401448751588188	0.341987954409437	0.1452	0.0616	0.0058	0.0034	0.007	0.0037	0.0045	0.0219	0.1497	0.0052	0.0043	0.0053	0.0909	0.0062	0.0062	0.0054	0.0042	0.1325	0.0895	0.0077	0.0099	0.0046	0.0217	0.0056	0.006	0.188
12	rs73049962	6450203	1.15	0.246899131395369	1.75	0.156107803097264	0.408042190590581	0.354036265305706	0.1453	0.0616	0.0059	0.0034	0.007	0.0037	0.0045	0.0219	0.1497	0.0052	0.0043	0.0053	0.0909	0.0062	0.0062	0.0054	0.0042	0.1325	0.0895	0.0077	0.0099	0.0046	0.0217	0.0056	0.0061	0.188
12	rs4149570	6451590	1.15	0.246899131395369	1.75	0.156107803097264	0.401958382393094	0.347562457504196	0.1454	0.0615	0.0059	0.0033	0.007	0.0037	0.0045	0.0218	0.1498	0.0052	0.0042	0.0053	0.091	0.0062	0.0062	0.0053	0.0042	0.1323	0.0895	0.0077	0.0099	0.0046	0.0217	0.0056	0.006	0.188
12	rs36205633	6453212	1.15	0.246899131395369	1.75	0.156107803097264	0.400487002118924	0.33447320802936	0.1455	0.0615	0.0059	0.0033	0.007	0.0037	0.0045	0.0218	0.1498	0.0052	0.0043	0.0053	0.091	0.0062	0.0062	0.0053	0.0042	0.1323	0.0893	0.0077	0.0099	0.0046	0.0217	0.0056	0.006	0.1881
12	rs7297961	6454297	1.15	0.246899131395369	1.75	0.156107803097264	0.395639465160956	0.333245919667993	0.1455	0.0615	0.0059	0.0034	0.007	0.0037	0.0046	0.0217	0.1497	0.0052	0.0043	0.0053	0.091	0.0062	0.0062	0.0053	0.0043	0.1323	0.0893	0.0077	0.0099	0.0047	0.0217	0.0056	0.006	0.1881
12	rs72657544	6457798	1.15	0.246899131395369	1.75	0.156107803097264	0.379953113434489	0.377595098622985	0.1463	0.0611	0.0059	0.0034	0.0069	0.0039	0.0048	0.0213	0.1493	0.0053	0.0044	0.0052	0.0904	0.0061	0.0061	0.0055	0.0044	0.1324	0.0896	0.0075	0.0097	0.0048	0.0216	0.0057	0.006	0.1883
12	rs5742912	6458350	1.15	0.246899131395369	1.75	0.156107803097264	0.359379051931816	0.355660053271068	0.1465	0.061	0.0059	0.0035	0.0069	0.0039	0.0049	0.0213	0.1492	0.0053	0.0044	0.0052	0.0903	0.0061	0.0061	0.0055	0.0044	0.1324	0.0897	0.0075	0.0096	0.0048	0.0216	0.0058	0.006	0.1883
12	rs56888996	6461229	1.15	0.246899131395369	1.75	0.156107803097264	0.301886441169859	0.340629262954728	0.1475	0.0605	0.006	0.0036	0.0067	0.0041	0.0052	0.0208	0.1487	0.0053	0.0046	0.0053	0.0896	0.0061	0.006	0.0056	0.0045	0.1324	0.09	0.0073	0.0094	0.0049	0.0215	0.0059	0.0059	0.1885
12	rs11542844	6464581	1.15	0.246899131395369	1.75	0.156107803097264	0.221830831052027	0.342358777954181	0.1466	0.0601	0.0059	0.0037	0.0067	0.0043	0.0055	0.0205	0.1489	0.0053	0.0048	0.0053	0.0893	0.0063	0.0059	0.0056	0.0049	0.1334	0.0903	0.0071	0.0089	0.0049	0.0218	0.006	0.0058	0.1883
12	rs13306614	6464784	1.15	0.246899131395369	1.74	0.171280181914382	0.229757691613486	0.346817690895416	0.1466	0.0601	0.0059	0.0037	0.0067	0.0043	0.0055	0.0205	0.1489	0.0053	0.0048	0.0054	0.0893	0.0063	0.0058	0.0056	0.0049	0.1334	0.0903	0.0071	0.0089	0.0049	0.0218	0.0059	0.0058	0.1882
12	rs7972292	6466371	1.15	0.246899131395369	1.73	0.187497716434302	0.217353347739341	0.36746393293686	0.1465	0.0601	0.0059	0.0037	0.0065	0.0043	0.0055	0.0205	0.1488	0.0054	0.0048	0.0054	0.089	0.0063	0.0058	0.0056	0.0049	0.134	0.0903	0.0071	0.0089	0.0049	0.0218	0.0059	0.0058	0.1882
12	rs73048428	6469366	1.15	0.246899131395369	1.74	0.171280181914382	0.257013722815102	0.511899009041047	0.1462	0.0599	0.006	0.0036	0.0065	0.0043	0.0055	0.0205	0.1485	0.0053	0.0049	0.0056	0.0896	0.0063	0.0058	0.0057	0.0049	0.134	0.0904	0.0071	0.0089	0.0048	0.0217	0.0059	0.0059	0.1883
12	rs3782725	6469416	1.15	0.246899131395369	1.74	0.171280181914382	0.257372335478154	0.505842229040034	0.1462	0.0599	0.006	0.0036	0.0065	0.0043	0.0055	0.0205	0.1484	0.0053	0.0049	0.0056	0.0896	0.0063	0.0058	0.0057	0.0049	0.134	0.0904	0.0071	0.0089	0.0048	0.0217	0.0059	0.0059	0.1883
12	rs3782726	6469671	1.15	0.246899131395369	1.74	0.171280181914382	0.257686345167282	0.521156664447088	0.1461	0.0599	0.006	0.0036	0.0065	0.0043	0.0055	0.0205	0.1484	0.0053	0.0049	0.0056	0.0896	0.0063	0.0058	0.0057	0.005	0.134	0.0905	0.0071	0.0089	0.0048	0.0217	0.0059	0.0059	0.1883
12	rs2041375	6473549	1.15	0.246899131395369	1.74	0.171280181914382	0.189516037892239	0.542731565370679	0.1423	0.0589	0.0059	0.004	0.0065	0.0048	0.0059	0.0204	0.1477	0.0053	0.005	0.0056	0.0903	0.0067	0.0058	0.0063	0.0057	0.1364	0.0898	0.007	0.0084	0.0051	0.0225	0.0059	0.006	0.1876
12	rs117660359	6476559	1.14	0.275532638758866	1.74	0.171280181914382	0.145776553071817	0.594513888478932	0.1422	0.0585	0.0057	0.0042	0.0066	0.005	0.006	0.0201	0.1471	0.0052	0.005	0.0057	0.0899	0.0069	0.0058	0.0066	0.0059	0.1374	0.0896	0.0069	0.0081	0.0052	0.0228	0.0057	0.006	0.1876
12	Affx-8331423	6476583	1.14	0.275532638758866	1.74	0.171280181914382	0.149665106572002	0.598665178690233	0.1421	0.0585	0.0057	0.0042	0.0066	0.005	0.006	0.0201	0.1471	0.0052	0.005	0.0057	0.0899	0.0069	0.0058	0.0066	0.0059	0.1374	0.0896	0.0069	0.0081	0.0052	0.0228	0.0057	0.006	0.1877
12	rs7963228	6476892	1.14	0.275532638758866	1.74	0.171280181914382	0.151980912457989	0.548194137614623	0.1421	0.0586	0.0056	0.0043	0.0068	0.0051	0.006	0.02	0.1471	0.0052	0.0051	0.0056	0.0899	0.0069	0.0058	0.0068	0.0059	0.1374	0.0895	0.0069	0.008	0.0052	0.0228	0.0056	0.006	0.1874
12	rs79549467	6477813	1.14	0.275532638758866	1.74	0.171280181914382	0.151615605071753	0.600958492832139	0.1421	0.0586	0.0055	0.0043	0.0069	0.0051	0.0061	0.0199	0.1471	0.0052	0.0051	0.0056	0.0899	0.0069	0.0059	0.0068	0.0058	0.1376	0.0895	0.0069	0.008	0.0052	0.0229	0.0056	0.006	0.1872
12	rs66879982	6482514	1.14	0.275532638758866	1.74	0.171280181914382	0.199487663756221	0.681603730012666	0.1422	0.0591	0.005	0.0043	0.0071	0.0053	0.0068	0.0191	0.147	0.0049	0.005	0.0056	0.09	0.0068	0.0063	0.007	0.0057	0.1383	0.0893	0.0066	0.0077	0.0056	0.0237	0.0054	0.006	0.186
12	rs2286600	6482786	1.14	0.275532638758866	1.75	0.156107803097264	0.211516517090161	0.644774103895709	0.1421	0.0589	0.005	0.0043	0.0072	0.0053	0.0069	0.0191	0.1471	0.0049	0.005	0.0056	0.09	0.0068	0.0064	0.007	0.0057	0.1384	0.0893	0.0066	0.0077	0.0057	0.0237	0.0054	0.006	0.186
12	rs3759324	6485661	1.13	0.306408690300974	1.75	0.156107803097264	0.188685671653914	0.579825901361674	0.142	0.0588	0.0051	0.0042	0.0071	0.0053	0.0071	0.0187	0.147	0.0049	0.005	0.0055	0.0896	0.0074	0.0066	0.0069	0.006	0.1381	0.0894	0.0068	0.0077	0.0061	0.0243	0.0055	0.0062	0.1848
12	rs879605	6486656	1.13	0.306408690300974	1.75	0.156107803097264	0.17546696658496	0.534911634763518	0.1415	0.0586	0.005	0.0041	0.0071	0.0053	0.0071	0.0185	0.1468	0.0049	0.0049	0.0055	0.0897	0.0076	0.0066	0.0068	0.006	0.1387	0.0896	0.0068	0.0076	0.0061	0.0245	0.0056	0.0062	0.1846
12	rs4285931	6487161	1.13	0.306408690300974	1.75	0.156107803097264	0.170768201639134	0.511072010681904	0.1415	0.0586	0.005	0.0041	0.0071	0.0053	0.0071	0.0185	0.1469	0.0049	0.0049	0.0055	0.0896	0.0077	0.0066	0.0067	0.006	0.1388	0.0896	0.0068	0.0076	0.0061	0.0247	0.0056	0.0062	0.1847
12	rs11064153	6488450	1.13	0.306408690300974	1.75	0.156107803097264	0.179542961116285	0.470433139609875	0.1415	0.0584	0.0048	0.0041	0.0072	0.0052	0.0071	0.0185	0.1466	0.0049	0.0047	0.0054	0.0901	0.0077	0.0066	0.0065	0.0059	0.1394	0.0897	0.0067	0.0077	0.0062	0.0248	0.0057	0.0062	0.1844
12	rs11833291	6490033	1.12	0.339600448506511	1.75	0.156107803097264	0.233694169501178	0.384093878862328	0.1406	0.058	0.0048	0.0039	0.0074	0.0049	0.0069	0.0186	0.1464	0.0049	0.0046	0.0054	0.0908	0.0079	0.0066	0.0064	0.0058	0.1393	0.0896	0.0066	0.0078	0.0066	0.0253	0.0058	0.0062	0.1847
12	rs7972647	6490743	1.12	0.339600448506511	1.75	0.156107803097264	0.256879313349416	0.33410488358444	0.1407	0.0585	0.0048	0.0038	0.0074	0.0046	0.0068	0.0187	0.1462	0.0049	0.0046	0.0054	0.0913	0.0079	0.0066	0.0064	0.0054	0.139	0.0898	0.0066	0.0078	0.0066	0.0255	0.006	0.0061	0.1845
12	rs112651654	6491280	1.12	0.339600448506511	1.75	0.156107803097264	0.254956991438765	0.323110535645805	0.1407	0.0581	0.0048	0.0038	0.0074	0.0045	0.0068	0.0187	0.1462	0.0049	0.0045	0.0054	0.092	0.0078	0.0066	0.0063	0.0053	0.1392	0.0898	0.0065	0.0079	0.0066	0.0259	0.006	0.0061	0.1845
12	rs56983450	6491629	1.12	0.339600448506511	1.73	0.187497716434302	0.271385894836242	0.328716419914154	0.1406	0.0578	0.0048	0.0038	0.0074	0.0045	0.0067	0.0187	0.1462	0.0049	0.0045	0.0054	0.0923	0.0079	0.0065	0.0062	0.0053	0.1393	0.0899	0.0065	0.0079	0.0066	0.026	0.006	0.0061	0.1845
12	rs3759333	6491947	1.12	0.339600448506511	1.72	0.204795704918344	0.277048034189816	0.31959099796128	0.1406	0.0577	0.0048	0.0038	0.0074	0.0044	0.0067	0.0187	0.1458	0.0049	0.0045	0.0054	0.0923	0.008	0.0066	0.0061	0.0053	0.1393	0.0901	0.0066	0.0078	0.0066	0.0261	0.0061	0.006	0.1848
12	rs2302255	6493911	1.12	0.339600448506511	1.72	0.204795704918344	0.249413617450566	0.336931717779373	0.1411	0.0575	0.0047	0.0039	0.0075	0.0044	0.0067	0.0185	0.1452	0.0048	0.0044	0.0054	0.0929	0.0079	0.0066	0.0057	0.0053	0.1389	0.0904	0.0067	0.0078	0.0066	0.0263	0.0062	0.0061	0.1852
12	rs7953404	6496122	1.12	0.339600448506511	1.72	0.204795704918344	0.179030500733937	0.295988851062191	0.1404	0.0574	0.0046	0.0035	0.0075	0.0043	0.0063	0.0185	0.1454	0.0047	0.0043	0.0054	0.0929	0.0079	0.0065	0.0053	0.005	0.1392	0.0923	0.0067	0.0077	0.0064	0.0266	0.0064	0.0062	0.1852
12	rs41344049	6496381	1.12	0.339600448506511	1.72	0.204795704918344	0.170839381871014	0.292206632606376	0.1404	0.0573	0.0046	0.0035	0.0075	0.0043	0.0063	0.0185	0.1454	0.0047	0.0043	0.0054	0.0928	0.0079	0.0065	0.0053	0.005	0.1394	0.0923	0.0066	0.0077	0.0064	0.0266	0.0064	0.0062	0.1852
12	rs7137702	6497259	1.12	0.339600448506511	1.72	0.204795704918344	0.149007315896098	0.291499107875393	0.1404	0.0573	0.0046	0.0035	0.0075	0.0043	0.0062	0.0185	0.1454	0.0047	0.0043	0.0054	0.0929	0.0079	0.0065	0.0052	0.005	0.1394	0.0924	0.0066	0.0077	0.0065	0.0267	0.0064	0.0062	0.1851
12	rs4301834	6500843	1.12	0.339600448506511	1.72	0.204795704918344	0.219441956494774	0.287734452506649	0.1406	0.0571	0.0046	0.0033	0.0073	0.0043	0.0063	0.0184	0.1455	0.0047	0.0041	0.0055	0.0931	0.0078	0.0062	0.0051	0.005	0.1398	0.093	0.0065	0.0076	0.0064	0.0266	0.0064	0.0062	0.1853
12	rs2364482	6502131	1.12	0.339600448506511	1.72	0.204795704918344	0.220716969369665	0.281882125692061	0.1407	0.057	0.0045	0.0033	0.0073	0.0042	0.0062	0.0184	0.1455	0.0046	0.004	0.0055	0.0931	0.0077	0.0061	0.0051	0.005	0.14	0.0931	0.0064	0.0076	0.0063	0.0267	0.0064	0.0063	0.1854
12	rs11616188	6502742	1.12	0.339600448506511	1.72	0.204795704918344	0.223984874898114	0.284803699847686	0.1408	0.0572	0.0044	0.0033	0.0072	0.0042	0.0062	0.0184	0.1454	0.0046	0.0041	0.0055	0.0932	0.0077	0.0061	0.0051	0.005	0.14	0.0932	0.0064	0.0076	0.0063	0.0268	0.0065	0.0063	0.1853
12	rs12321015	6505636	1.12	0.339600448506511	1.72	0.204795704918344	0.19561790404603	0.258393372625069	0.1408	0.0573	0.0044	0.0032	0.0072	0.0042	0.0062	0.0184	0.1456	0.0045	0.0041	0.0055	0.0931	0.0078	0.006	0.005	0.0049	0.14	0.0933	0.0064	0.0076	0.0063	0.0267	0.0065	0.0063	0.1851
12	rs10849452	6525121	1.13	0.306408690300974	1.72	0.204795704918344	0.281312448882657	0.272595519357223	0.1444	0.0547	0.0038	0.0033	0.0065	0.0025	0.0049	0.0188	0.1492	0.004	0.0039	0.0049	0.0955	0.0081	0.0055	0.0033	0.0038	0.1448	0.0908	0.0067	0.0076	0.0058	0.0275	0.0067	0.0061	0.1837
12	rs2886086	6526672	1.12	0.339600448506511	1.72	0.204795704918344	0.295087207932829	0.287617046972119	0.1449	0.0551	0.0038	0.0034	0.0065	0.0024	0.0049	0.0188	0.1492	0.0039	0.0039	0.0049	0.0954	0.008	0.0055	0.0033	0.0038	0.1445	0.091	0.0067	0.0076	0.0058	0.0275	0.0067	0.0061	0.1834
12	rs17787340	6533725	1.12	0.339600448506511	1.72	0.204795704918344	0.266746126553275	0.314996462279819	0.1446	0.0551	0.0037	0.0031	0.0065	0.0023	0.0048	0.0187	0.1495	0.0039	0.0039	0.005	0.0954	0.0079	0.0054	0.0032	0.0036	0.1445	0.0921	0.0069	0.0076	0.0057	0.0273	0.0066	0.0061	0.183
12	rs7976678	6537544	1.12	0.339600448506511	1.72	0.204795704918344	0.137523201988838	0.311022509625061	0.1449	0.0553	0.0036	0.0031	0.0064	0.0022	0.0041	0.0186	0.1501	0.0039	0.0038	0.0049	0.0957	0.0078	0.0053	0.0029	0.0035	0.1448	0.0927	0.007	0.0076	0.0055	0.0273	0.0065	0.0061	0.183
12	rs12319859	6539491	1.12	0.339600448506511	1.72	0.204795704918344	0.155763751032563	0.315720605577904	0.1451	0.0555	0.0032	0.0031	0.0063	0.002	0.0038	0.0185	0.1525	0.0037	0.0036	0.0047	0.0961	0.0078	0.0049	0.0026	0.0032	0.145	0.0941	0.0072	0.0075	0.0052	0.0272	0.0062	0.0059	0.1819
12	rs7980991	6545417	1.12	0.339600448506511	1.72	0.204795704918344	0.115772715673205	0.437027889341484	0.1457	0.0572	0.003	0.0032	0.006	0.0019	0.0034	0.0184	0.1569	0.0035	0.0035	0.0047	0.0946	0.0077	0.0043	0.0022	0.0031	0.144	0.0955	0.0072	0.007	0.0048	0.0271	0.0056	0.0054	0.1809
12	rs4469949	6545611	1.12	0.339600448506511	1.7	0.24276969786222	0.114115991440124	0.462491324204394	0.1458	0.0573	0.003	0.0032	0.0058	0.0019	0.0033	0.0184	0.157	0.0035	0.0035	0.0047	0.0948	0.0076	0.0043	0.0022	0.0031	0.1438	0.0955	0.0072	0.007	0.0048	0.0271	0.0056	0.0054	0.1808
12	rs7312492	6549751	1.11	0.375177619549844	1.69	0.263511633917478	0.114395759538553	0.445251592271418	0.1458	0.0575	0.0029	0.0032	0.0058	0.0018	0.0033	0.0184	0.1573	0.0035	0.0036	0.0047	0.095	0.0077	0.0042	0.0022	0.0029	0.1439	0.0953	0.0071	0.007	0.0049	0.0272	0.0056	0.0053	0.1806
12	rs2286597	6552731	1.11	0.375177619549844	1.68	0.285465824887251	0.131925809108804	0.446847974241131	0.146	0.0576	0.0029	0.0032	0.0058	0.0018	0.0033	0.0184	0.1576	0.0035	0.0036	0.0047	0.0948	0.0078	0.0042	0.0022	0.0029	0.144	0.0951	0.0071	0.0069	0.0049	0.0272	0.0055	0.0052	0.1808
12	rs2250246	6553016	1.11	0.375177619549844	1.68	0.285465824887251	0.131620638411964	0.439543715181825	0.1461	0.0576	0.0029	0.0032	0.0058	0.0018	0.0032	0.0184	0.1576	0.0035	0.0036	0.0047	0.0946	0.0078	0.0041	0.0022	0.0029	0.144	0.095	0.0071	0.0069	0.0049	0.0272	0.0055	0.0052	0.1809
12	rs11569358	6553504	1.11	0.375177619549844	1.68	0.285465824887251	0.141916867039964	0.468680218915107	0.1462	0.0577	0.0029	0.0032	0.0057	0.0018	0.0032	0.0185	0.1579	0.0034	0.0036	0.0047	0.0946	0.0078	0.0041	0.0022	0.0029	0.144	0.0949	0.007	0.0068	0.0049	0.0272	0.0055	0.0052	0.1807
12	rs11569361	6553806	1.11	0.375177619549844	1.68	0.285465824887251	0.139409600552115	0.474349628098756	0.1463	0.0578	0.0029	0.0032	0.0057	0.0018	0.0032	0.0186	0.1581	0.0035	0.0036	0.0047	0.0943	0.0078	0.004	0.0022	0.0029	0.144	0.0949	0.007	0.0068	0.0049	0.0273	0.0055	0.0052	0.1805
12	rs25680	6554628	1.11	0.375177619549844	1.68	0.285465824887251	0.147402991080977	0.497202017307601	0.1465	0.0579	0.0029	0.0031	0.0057	0.0018	0.0032	0.0186	0.1586	0.0035	0.0036	0.0046	0.0944	0.0078	0.0039	0.0021	0.0029	0.1436	0.0949	0.007	0.0068	0.0049	0.0273	0.0054	0.0051	0.1806
12	rs79050548	6555456	1.11	0.375177619549844	1.68	0.285465824887251	0.125073784274935	0.495150429884833	0.1468	0.0578	0.0029	0.0031	0.0057	0.0017	0.0032	0.0186	0.1588	0.0035	0.0036	0.0046	0.0946	0.0079	0.0039	0.0021	0.0029	0.1437	0.0949	0.0069	0.0067	0.0048	0.0273	0.0052	0.0051	0.1805
12	rs2041385	6562293	1.1	0.413206464175836	1.68	0.285465824887251	0.103848663897656	0.512588432402368	0.1504	0.0576	0.0027	0.0027	0.0058	0.0016	0.0028	0.0181	0.1618	0.0037	0.0034	0.004	0.0957	0.008	0.0034	0.0017	0.0026	0.1443	0.0944	0.0061	0.0058	0.0042	0.0273	0.0044	0.0048	0.1797
12	rs2532501	6562753	1.1	0.413206464175836	1.68	0.285465824887251	0.104006967983049	0.486149347113537	0.1505	0.0575	0.0026	0.0027	0.0058	0.0016	0.0028	0.0181	0.1618	0.0037	0.0034	0.004	0.0961	0.0079	0.0034	0.0017	0.0025	0.1442	0.0946	0.006	0.0058	0.0041	0.0272	0.0043	0.0047	0.18
12	rs7295376	6562768	1.1	0.413206464175836	1.68	0.285465824887251	0.106238997019908	0.494467049626395	0.1505	0.0575	0.0026	0.0027	0.0058	0.0016	0.0028	0.0181	0.1617	0.0037	0.0033	0.004	0.096	0.0079	0.0034	0.0017	0.0025	0.1443	0.0947	0.006	0.0058	0.0041	0.0272	0.0043	0.0047	0.1801
12	rs2532500	6562810	1.1	0.413206464175836	1.68	0.285465824887251	0.107392991221869	0.511623305364911	0.1505	0.0575	0.0026	0.0027	0.0058	0.0016	0.0028	0.0181	0.1615	0.0037	0.0033	0.004	0.0961	0.0079	0.0033	0.0017	0.0027	0.1443	0.0947	0.006	0.0058	0.0041	0.0272	0.0043	0.0047	0.1801
12	rs2041387	6562823	1.1	0.413206464175836	1.64	0.38599849551783	0.104747705347177	0.490371851032658	0.1505	0.0575	0.0026	0.0026	0.0058	0.0016	0.0028	0.0181	0.1616	0.0037	0.0033	0.004	0.0961	0.0079	0.0034	0.0017	0.0027	0.1443	0.0947	0.006	0.0058	0.0041	0.0272	0.0043	0.0047	0.18
12	rs1045546	6567907	1.1	0.413206464175836	1.64	0.38599849551783	0.0946986528855392	0.472457855483936	0.1506	0.0574	0.0026	0.0026	0.0058	0.0015	0.0028	0.0181	0.1616	0.0036	0.0033	0.004	0.0962	0.0079	0.0035	0.0017	0.0027	0.1441	0.0948	0.006	0.0058	0.0042	0.0272	0.0041	0.0047	0.18
12	rs2534709	6568572	1.1	0.413206464175836	1.64	0.38599849551783	0.0942760837407184	0.462222730471199	0.1506	0.0574	0.0026	0.0026	0.0058	0.0015	0.0028	0.0181	0.1616	0.0036	0.0033	0.004	0.0961	0.0079	0.0035	0.0017	0.0027	0.1441	0.0948	0.006	0.0058	0.0042	0.0272	0.0041	0.0047	0.18
12	rs12964	6572191	1.1	0.413206464175836	1.64	0.38599849551783	0.0952722588487712	0.393578125491119	0.1507	0.0573	0.0026	0.0026	0.0059	0.0015	0.0028	0.018	0.1616	0.0037	0.0033	0.004	0.0961	0.0082	0.0035	0.0017	0.0027	0.1442	0.0947	0.006	0.0056	0.0042	0.0273	0.0041	0.0047	0.1799
12	rs2072375	6575044	1.11	0.375177619549844	1.64	0.38599849551783	0.0836815314697582	0.348804755570169	0.1507	0.0574	0.0026	0.0026	0.0058	0.0016	0.0029	0.0181	0.1617	0.0036	0.0033	0.0039	0.0966	0.0083	0.0034	0.0017	0.0026	0.1441	0.095	0.0058	0.0057	0.0042	0.0266	0.004	0.0048	0.1801
12	rs73042327	6577518	1.11	0.375177619549844	1.64	0.38599849551783	0.0837045478431133	0.349177693295451	0.1507	0.0574	0.0026	0.0026	0.0058	0.0016	0.0029	0.0181	0.1617	0.0036	0.0033	0.0039	0.0966	0.0083	0.0034	0.0017	0.0026	0.1441	0.095	0.0058	0.0057	0.0042	0.0266	0.004	0.0048	0.1801
12	rs2240867	6578469	1.11	0.375177619549844	1.64	0.38599849551783	0.0834745660068192	0.346569537558563	0.1507	0.0574	0.0026	0.0026	0.0058	0.0016	0.0029	0.0181	0.1617	0.0036	0.0033	0.0039	0.0966	0.0083	0.0034	0.0017	0.0026	0.1441	0.0949	0.0058	0.0057	0.0042	0.0266	0.004	0.0048	0.1801
12	rs73042333	6580443	1.11	0.375177619549844	1.64	0.38599849551783	0.083497546002895	0.349177693295451	0.1506	0.0573	0.0026	0.0026	0.0058	0.0016	0.0029	0.018	0.1618	0.0036	0.0033	0.0039	0.0968	0.0082	0.0034	0.0017	0.0026	0.1439	0.0948	0.0057	0.0057	0.0042	0.0266	0.0041	0.0048	0.1802
12	rs10492096	6580582	1.11	0.375177619549844	1.64	0.38599849551783	0.081966812205468	0.339888818630347	0.1506	0.0573	0.0026	0.0026	0.0058	0.0016	0.0029	0.018	0.1618	0.0036	0.0033	0.0039	0.0968	0.0084	0.0034	0.0017	0.0026	0.1439	0.0947	0.0057	0.0057	0.0042	0.0266	0.0041	0.0048	0.1802
12	rs78299246	6581534	1.11	0.375177619549844	1.64	0.38599849551783	0.0759808906145573	0.350546110054238	0.1506	0.0573	0.0026	0.0026	0.0058	0.0016	0.0029	0.018	0.1619	0.0036	0.0033	0.0039	0.0968	0.0084	0.0034	0.0018	0.0026	0.1438	0.0946	0.0057	0.0057	0.0042	0.0266	0.0041	0.0048	0.1803
12	rs2532514	6588972	1.11	0.375177619549844	1.64	0.38599849551783	0.0669646814555478	0.360042307009998	0.1506	0.0572	0.0026	0.0026	0.0058	0.0016	0.0029	0.018	0.1621	0.0035	0.0032	0.004	0.0969	0.0083	0.0034	0.0018	0.0027	0.1438	0.0945	0.0058	0.0057	0.0042	0.0266	0.004	0.0049	0.1805
12	rs12822586	6598122	1.1	0.413206464175836	1.64	0.38599849551783	0.0639807175108293	0.361799479870693	0.1506	0.0571	0.0026	0.0025	0.0058	0.0017	0.0029	0.018	0.1619	0.0035	0.0032	0.0039	0.0971	0.0083	0.0035	0.0018	0.0027	0.1438	0.0946	0.0058	0.0057	0.0042	0.0267	0.004	0.0049	0.1805
12	rs11545053	6602645	1.1	0.413206464175836	1.64	0.38599849551783	0.0640774567178231	0.366455098977251	0.1507	0.057	0.0026	0.0025	0.0058	0.0017	0.0028	0.018	0.1619	0.0035	0.0032	0.0038	0.097	0.0083	0.0035	0.0018	0.0027	0.144	0.0946	0.0058	0.0056	0.0042	0.0266	0.0041	0.0049	0.1805
12	rs61753197	6604331	1.1	0.413206464175836	1.64	0.38599849551783	0.0658943632146448	0.401573417502312	0.1508	0.0569	0.0026	0.0025	0.0058	0.0017	0.0028	0.018	0.1619	0.0035	0.0032	0.0038	0.0971	0.0083	0.0035	0.0018	0.0027	0.144	0.0945	0.0058	0.0056	0.0042	0.0266	0.0041	0.0049	0.1804
12	rs714774	6619284	1.1	0.413206464175836	1.64	0.38599849551783	0.065559747380754	0.394993406185549	0.1511	0.0567	0.0026	0.0025	0.0058	0.0016	0.0028	0.018	0.1619	0.0035	0.0031	0.0038	0.0972	0.0082	0.0035	0.0018	0.0027	0.1441	0.0944	0.0058	0.0055	0.0042	0.0266	0.0041	0.0049	0.1804
12	rs2079868	6622346	1.11	0.375177619549844	1.64	0.38599849551783	0.0623508307502912	0.390623449330748	0.1513	0.0567	0.0026	0.0024	0.0058	0.0017	0.0027	0.018	0.1619	0.0035	0.0031	0.0038	0.0972	0.0082	0.0036	0.0018	0.0027	0.1441	0.0944	0.0058	0.0055	0.0042	0.0266	0.0041	0.0049	0.1804
12	rs34278370	6627975	1.11	0.375177619549844	1.64	0.38599849551783	0.0561591303228734	0.374547617800034	0.1515	0.0565	0.0026	0.0024	0.0058	0.0018	0.0027	0.0181	0.1616	0.0034	0.0031	0.0039	0.0971	0.0082	0.0036	0.0018	0.0026	0.1443	0.0944	0.0058	0.0054	0.0042	0.0267	0.0042	0.005	0.1801
12	rs10849482	6635274	1.11	0.375177619549844	1.64	0.38599849551783	0.0553295340596668	0.376324473020099	0.1516	0.0565	0.0026	0.0024	0.0058	0.0019	0.0026	0.0181	0.1615	0.0033	0.0031	0.0039	0.0971	0.0083	0.0036	0.0019	0.0026	0.1444	0.0943	0.0058	0.0054	0.0042	0.0267	0.0043	0.005	0.1801
12	rs79160386	6637752	1.11	0.375177619549844	1.65	0.358901199458623	0.0560882056293073	0.389853679420715	0.1516	0.0564	0.0026	0.0024	0.0058	0.0019	0.0026	0.0181	0.1615	0.0033	0.0031	0.0039	0.0971	0.0083	0.0037	0.0019	0.0026	0.1445	0.0943	0.0058	0.0054	0.0043	0.0266	0.0043	0.005	0.18
12	rs2072374	6637845	1.11	0.375177619549844	1.65	0.358901199458623	0.0559288434412459	0.388571666140115	0.1516	0.0564	0.0026	0.0024	0.0058	0.0019	0.0026	0.0181	0.1615	0.0033	0.0031	0.0039	0.0971	0.0083	0.0037	0.0019	0.0026	0.1445	0.0943	0.0058	0.0054	0.0043	0.0266	0.0043	0.005	0.18
12	rs740851	6638350	1.11	0.375177619549844	1.65	0.358901199458623	0.0569432493786009	0.392806746455667	0.1516	0.0564	0.0026	0.0024	0.0058	0.0019	0.0026	0.0181	0.1615	0.0033	0.0031	0.004	0.097	0.0083	0.0037	0.0019	0.0026	0.1445	0.0943	0.0058	0.0054	0.0043	0.0267	0.0043	0.005	0.18
12	rs7316224	6638666	1.11	0.375177619549844	1.65	0.358901199458623	0.0589902980446327	0.396796699474093	0.1516	0.0564	0.0026	0.0024	0.0058	0.0019	0.0026	0.0181	0.1614	0.0033	0.0031	0.004	0.0969	0.0083	0.0037	0.0019	0.0026	0.1445	0.0943	0.0058	0.0054	0.0043	0.0267	0.0044	0.0049	0.18
12	rs2240871	6639981	1.11	0.375177619549844	1.65	0.358901199458623	0.0657761359196214	0.405069021324154	0.1515	0.0565	0.0026	0.0024	0.0058	0.0019	0.0026	0.0181	0.1615	0.0033	0.0031	0.004	0.0969	0.0083	0.0037	0.0019	0.0026	0.1446	0.0942	0.0057	0.0054	0.0043	0.0266	0.0044	0.0049	0.18
12	rs9634157	6648198	1.1	0.413206464175836	1.65	0.358901199458623	0.0700793513862528	0.311262928174853	0.1502	0.0564	0.0028	0.0024	0.0058	0.0022	0.0026	0.0191	0.1625	0.0034	0.0032	0.0048	0.0974	0.0085	0.0047	0.002	0.0027	0.1425	0.0933	0.0055	0.0055	0.0048	0.0259	0.0047	0.0048	0.1793
12	rs138380449	6649710	1.1	0.413206464175836	1.65	0.358901199458623	0.070573098657715	0.334596009092351	0.1502	0.0564	0.0028	0.0024	0.0058	0.0022	0.0025	0.0191	0.1626	0.0034	0.0032	0.0048	0.0972	0.0085	0.0047	0.002	0.0027	0.1426	0.0932	0.0055	0.0055	0.0048	0.026	0.0046	0.0049	0.1791
12	rs7297364	6651441	1.1	0.413206464175836	1.64	0.38599849551783	0.0693225760837818	0.352040677913651	0.1502	0.0564	0.0028	0.0024	0.0058	0.0022	0.0025	0.019	0.1627	0.0034	0.0032	0.0048	0.097	0.0085	0.0048	0.002	0.0027	0.1428	0.0931	0.0055	0.0056	0.0048	0.026	0.0046	0.0049	0.179
12	rs117551058	6662661	1.1	0.413206464175836	1.63	0.414449909043039	0.04711725241066	0.329571962606509	0.1505	0.0561	0.0028	0.0023	0.0057	0.0022	0.0025	0.0189	0.1626	0.0035	0.0032	0.0048	0.0962	0.0085	0.0048	0.002	0.0028	0.1434	0.0929	0.0054	0.0057	0.0048	0.0263	0.0044	0.0052	0.1793
12	rs61731913	6666496	1.1	0.413206464175836	1.63	0.414449909043039	0.042356568419878	0.305986536131528	0.1506	0.0561	0.0028	0.0023	0.0057	0.0022	0.0025	0.0189	0.1626	0.0035	0.0032	0.0048	0.096	0.0084	0.0048	0.002	0.0028	0.1435	0.0928	0.0054	0.0057	0.0048	0.0264	0.0043	0.0053	0.1793
12	rs77647458	6668956	1.1	0.413206464175836	1.63	0.414449909043039	0.0429902018038629	0.314513973969726	0.1506	0.0561	0.0028	0.0023	0.0057	0.0022	0.0025	0.0189	0.1626	0.0035	0.0031	0.0048	0.096	0.0084	0.0048	0.002	0.0028	0.1436	0.0928	0.0054	0.0057	0.0048	0.0264	0.0043	0.0053	0.1793
12	rs1558333	6675055	1.1	0.413206464175836	1.63	0.414449909043039	0.0464426955958133	0.299904604025761	0.1509	0.0561	0.0028	0.0023	0.0057	0.0023	0.0025	0.0189	0.1626	0.0035	0.0031	0.0048	0.0958	0.0084	0.0048	0.0021	0.0028	0.1436	0.0928	0.0054	0.0057	0.0048	0.0264	0.0042	0.0053	0.1794
12	rs78187632	6675870	1.1	0.413206464175836	1.63	0.414449909043039	0.0460535403047473	0.313429177770568	0.1512	0.056	0.0027	0.0023	0.0056	0.0023	0.0026	0.019	0.1625	0.0035	0.0031	0.0048	0.0955	0.0083	0.0048	0.002	0.0028	0.1438	0.0928	0.0055	0.0057	0.0048	0.0265	0.0041	0.0054	0.1795
12	rs71445110	6677603	1.1	0.413206464175836	1.63	0.414449909043039	0.0465520577541076	0.316566061568284	0.1517	0.0558	0.0027	0.0023	0.0056	0.0023	0.0026	0.019	0.1623	0.0034	0.0031	0.0048	0.0949	0.0083	0.0048	0.002	0.0028	0.144	0.0928	0.0055	0.0056	0.0047	0.0266	0.0039	0.0055	0.1798
12	rs77843719	6690653	1.1	0.413206464175836	1.63	0.414449909043039	0.0449604330881055	0.306465094689574	0.1519	0.0558	0.0027	0.0023	0.0056	0.0023	0.0026	0.0191	0.1623	0.0034	0.0031	0.0048	0.0948	0.0083	0.0046	0.002	0.0029	0.1441	0.0928	0.0055	0.0056	0.0048	0.0266	0.0039	0.0055	0.1798
12	rs17788043	6692672	1.1	0.413206464175836	1.63	0.414449909043039	0.0444281341135082	0.300856207541521	0.1519	0.0558	0.0027	0.0023	0.0056	0.0023	0.0027	0.0191	0.1623	0.0034	0.0031	0.0048	0.0947	0.0083	0.0046	0.002	0.0029	0.1441	0.0928	0.0055	0.0056	0.0048	0.0266	0.0039	0.0056	0.1799
12	rs7965883	6695787	1.1	0.413206464175836	1.62	0.444280725791627	0.0437500825875149	0.286092103997928	0.1519	0.0558	0.0027	0.0023	0.0056	0.0023	0.0027	0.0191	0.1623	0.0034	0.0031	0.0048	0.0947	0.0083	0.0046	0.002	0.0029	0.1441	0.0928	0.0055	0.0056	0.0048	0.0266	0.0039	0.0056	0.1799
12	rs12816349	6709945	1.1	0.413206464175836	1.62	0.444280725791627	0.0497345245801633	0.294805328227394	0.152	0.0558	0.0026	0.0023	0.0055	0.0023	0.0027	0.0191	0.1623	0.0034	0.003	0.0048	0.0945	0.0083	0.0046	0.002	0.0029	0.1442	0.0928	0.0055	0.0056	0.0047	0.0267	0.0039	0.0056	0.18
12	rs6489726	6741987	1.09	0.453749840114468	1.61	0.475515229965307	0.0687737117499539	0.282582462987247	0.1528	0.0561	0.0026	0.0023	0.0054	0.0022	0.0028	0.0191	0.162	0.0038	0.003	0.0047	0.0931	0.0083	0.0045	0.0019	0.0028	0.1441	0.0926	0.0055	0.0054	0.0047	0.0276	0.0035	0.0058	0.1805
12	rs78425964	6745554	1.09	0.453749840114468	1.6	0.508176723760061	0.0677246500481653	0.281998811628189	0.153	0.0558	0.0026	0.0023	0.0054	0.0022	0.0027	0.0189	0.1618	0.0038	0.003	0.0046	0.0936	0.0083	0.0044	0.0019	0.0028	0.1438	0.0933	0.0055	0.0054	0.0046	0.0278	0.0034	0.0058	0.1806
12	rs61919661	6746443	1.09	0.453749840114468	1.6	0.508176723760061	0.0680261831434473	0.284920754151738	0.153	0.0557	0.0026	0.0023	0.0054	0.0022	0.0027	0.0189	0.1618	0.0038	0.003	0.0046	0.0937	0.0083	0.0044	0.0019	0.0028	0.1438	0.0932	0.0055	0.0054	0.0046	0.0278	0.0034	0.0058	0.1806
12	rs117409748	6749947	1.09	0.453749840114468	1.6	0.508176723760061	0.0702025766048991	0.298835134575165	0.1528	0.0557	0.0025	0.0023	0.0055	0.0022	0.0027	0.0188	0.1616	0.0039	0.003	0.0045	0.0941	0.0083	0.0044	0.0018	0.0027	0.1439	0.0934	0.0055	0.0053	0.0045	0.028	0.0033	0.0058	0.1806
12	rs7959658	6754191	1.09	0.453749840114468	1.6	0.508176723760061	0.0717965024386725	0.312586216985442	0.1526	0.0557	0.0025	0.0022	0.0055	0.0021	0.0026	0.0188	0.1614	0.0039	0.003	0.0044	0.0945	0.0083	0.0043	0.0018	0.0027	0.1442	0.0937	0.0056	0.0052	0.0042	0.0283	0.0032	0.0059	0.1805
12	rs117962564	6765989	1.09	0.453749840114468	1.6	0.508176723760061	0.0758727859972255	0.330183462467685	0.1522	0.0556	0.0023	0.0022	0.0057	0.0021	0.0026	0.0188	0.1609	0.004	0.0031	0.0043	0.0952	0.0083	0.0042	0.0017	0.0027	0.1443	0.094	0.0056	0.0052	0.0042	0.0286	0.0032	0.0061	0.1802
12	rs4764615	6766197	1.09	0.453749840114468	1.6	0.508176723760061	0.0760458010980112	0.326031815698004	0.1522	0.0556	0.0023	0.0022	0.0057	0.0021	0.0026	0.0188	0.1609	0.004	0.0031	0.0043	0.0953	0.0083	0.0042	0.0017	0.0027	0.1443	0.094	0.0056	0.0052	0.0042	0.0286	0.0032	0.0061	0.1801
12	rs76126701	6771415	1.09	0.453749840114468	1.6	0.508176723760061	0.0750115245830026	0.358913981861686	0.1519	0.0556	0.0023	0.0022	0.0057	0.0021	0.0026	0.0188	0.1611	0.004	0.0031	0.0043	0.0953	0.0083	0.0043	0.0018	0.0027	0.1443	0.0939	0.0056	0.0052	0.0042	0.0285	0.0031	0.0061	0.1802
12	rs3809244	6772875	1.09	0.453749840114468	1.59	0.542287549749139	0.0735407587654112	0.346569537558563	0.1519	0.0556	0.0023	0.0022	0.0057	0.0021	0.0026	0.0188	0.1612	0.004	0.0031	0.0043	0.0954	0.0083	0.0043	0.0018	0.0027	0.1443	0.0939	0.0056	0.0052	0.0042	0.0285	0.0031	0.0061	0.1802
12	rs79416092	6775503	1.09	0.453749840114468	1.59	0.542287549749139	0.0774390932690942	0.366076988562448	0.152	0.0556	0.0023	0.0022	0.0058	0.0021	0.0025	0.0189	0.1611	0.004	0.0031	0.0043	0.0954	0.0082	0.0043	0.0017	0.0027	0.1443	0.0941	0.0056	0.0052	0.0042	0.0283	0.0031	0.0061	0.1801
12	rs6786	6775967	1.09	0.453749840114468	1.6	0.508176723760061	0.0767404077191209	0.35129316611684	0.152	0.0556	0.0023	0.0022	0.0058	0.0021	0.0025	0.0189	0.161	0.004	0.0031	0.0043	0.0954	0.0082	0.0043	0.0017	0.0027	0.1443	0.0941	0.0056	0.0052	0.0042	0.0283	0.0031	0.0061	0.1801
12	rs117471807	6785945	1.09	0.453749840114468	1.6	0.508176723760061	0.0868018210827067	0.318985330996762	0.1516	0.0555	0.0024	0.0023	0.0059	0.0025	0.0027	0.0192	0.1602	0.0041	0.0031	0.0044	0.0949	0.0083	0.0045	0.0019	0.0028	0.1437	0.094	0.0057	0.0053	0.0044	0.0284	0.0032	0.0062	0.1797
12	rs12303027	6795760	1.09	0.453749840114468	1.59	0.542287549749139	0.0871320269268026	0.245437141713546	0.1513	0.0553	0.0024	0.0025	0.0059	0.0029	0.0028	0.0195	0.1596	0.0042	0.0031	0.0044	0.0946	0.0083	0.0046	0.0021	0.003	0.1433	0.094	0.0058	0.0053	0.0046	0.0285	0.0032	0.0063	0.1794
12	rs113756914	6797472	1.09	0.453749840114468	1.59	0.542287549749139	0.0895619119179058	0.244097403400763	0.1512	0.0553	0.0024	0.0025	0.006	0.0029	0.0028	0.0196	0.1595	0.0042	0.0032	0.0044	0.0945	0.0083	0.0047	0.0022	0.003	0.1432	0.094	0.0058	0.0053	0.0046	0.0285	0.0032	0.0063	0.1793
12	rs10444482	6800827	1.09	0.453749840114468	1.66	0.333131717406117	0.0954222537450492	0.242648660608635	0.1511	0.0553	0.0025	0.0026	0.006	0.003	0.0029	0.0197	0.1593	0.0043	0.0032	0.0044	0.0943	0.0083	0.0048	0.0022	0.0031	0.1429	0.094	0.0058	0.0054	0.0046	0.0285	0.0033	0.0064	0.1791
12	rs118078062	6802779	1.09	0.453749840114468	1.66	0.333131717406117	0.098223965997167	0.229297815507276	0.151	0.0553	0.0025	0.0026	0.006	0.0031	0.0029	0.0197	0.1592	0.0043	0.0032	0.0044	0.0943	0.0083	0.0048	0.0022	0.0031	0.1428	0.094	0.0058	0.0054	0.0046	0.0285	0.0033	0.0064	0.179
12	rs73266929	6805206	1.08	0.496867270490283	1.66	0.333131717406117	0.0983768609982976	0.213411883311543	0.1509	0.0552	0.0025	0.0026	0.006	0.0032	0.003	0.0198	0.1591	0.0043	0.0032	0.0044	0.0942	0.0084	0.0049	0.0023	0.0031	0.1427	0.0941	0.0059	0.0054	0.0046	0.0285	0.0033	0.0065	0.1789
12	rs73049715	6811433	1.09	0.453749840114468	1.66	0.333131717406117	0.108717441054537	0.220498158502243	0.1509	0.0552	0.0026	0.0028	0.0061	0.0034	0.003	0.0199	0.1588	0.0044	0.0033	0.0044	0.0943	0.0083	0.005	0.0024	0.0032	0.1419	0.0941	0.0058	0.0055	0.0046	0.0286	0.0033	0.0065	0.1786
12	rs11615946	6811611	1.09	0.453749840114468	1.64	0.38599849551783	0.108419240227292	0.220066526812829	0.1509	0.0552	0.0026	0.0028	0.0061	0.0034	0.003	0.0199	0.1588	0.0044	0.0033	0.0044	0.0943	0.0083	0.005	0.0024	0.0032	0.1419	0.0941	0.0058	0.0055	0.0046	0.0286	0.0033	0.0065	0.1786
12	rs2365566	6817264	1.09	0.453749840114468	1.64	0.38599849551783	0.116365939603992	0.198532493241404	0.1505	0.055	0.0027	0.003	0.0061	0.0037	0.0031	0.02	0.1586	0.0044	0.0033	0.0042	0.0943	0.0084	0.0051	0.0025	0.0033	0.1412	0.0946	0.0058	0.0055	0.0046	0.0286	0.0034	0.0066	0.1785
12	rs117533088	6818252	1.09	0.453749840114468	1.63	0.414449909043039	0.119590026332688	0.195620788276232	0.1505	0.0549	0.0028	0.003	0.0061	0.0037	0.0031	0.02	0.1585	0.0045	0.0033	0.0042	0.0942	0.0084	0.0051	0.0026	0.0033	0.1411	0.0946	0.0057	0.0055	0.0046	0.0286	0.0034	0.0066	0.1785
12	rs55677006	6826159	1.09	0.453749840114468	1.63	0.414449909043039	0.153413925127786	0.177055151267119	0.1502	0.0537	0.003	0.0033	0.0064	0.0042	0.0034	0.0201	0.1579	0.0046	0.0034	0.0042	0.0937	0.0084	0.0052	0.0029	0.0035	0.1403	0.0947	0.0057	0.0056	0.0047	0.0286	0.0035	0.0067	0.179
12	rs10774442	6829472	1.09	0.453749840114468	1.63	0.414449909043039	0.211154679362152	0.19863675037244	0.1496	0.0533	0.0031	0.0036	0.0066	0.0046	0.0037	0.0203	0.1572	0.0048	0.0033	0.0042	0.0929	0.0084	0.0053	0.0031	0.0039	0.1401	0.0948	0.0057	0.0056	0.0048	0.0285	0.0037	0.0069	0.1789
12	rs73049726	6830071	1.09	0.453749840114468	1.63	0.414449909043039	0.20699875500479	0.179567655713298	0.1494	0.0531	0.0031	0.0036	0.0065	0.0047	0.0037	0.0203	0.1571	0.0049	0.0033	0.0042	0.0931	0.0084	0.0053	0.0031	0.004	0.14	0.0948	0.0057	0.0056	0.0048	0.0285	0.0038	0.0069	0.1787
12	rs3759343	6833104	1.09	0.453749840114468	1.63	0.414449909043039	0.224691601826047	0.21309159484377	0.1489	0.0525	0.0032	0.0038	0.0065	0.0049	0.0039	0.0203	0.1569	0.005	0.0034	0.0042	0.0926	0.0083	0.0053	0.0033	0.0042	0.14	0.095	0.0058	0.0057	0.0049	0.0287	0.004	0.007	0.1785
12	rs2178691	6836913	1.09	0.453749840114468	1.62	0.444280725791627	0.210311748006871	0.253185634953753	0.1483	0.0519	0.0034	0.0039	0.0067	0.0051	0.004	0.0203	0.1566	0.0051	0.0034	0.0042	0.092	0.0084	0.0053	0.0034	0.0045	0.14	0.095	0.0059	0.0057	0.0051	0.0288	0.0042	0.0073	0.1783
12	rs2286731	6837643	1.09	0.453749840114468	1.62	0.444280725791627	0.21418065119548	0.261921657587252	0.1482	0.0519	0.0035	0.0039	0.0067	0.0051	0.004	0.0203	0.1567	0.0051	0.0034	0.0042	0.092	0.0084	0.0053	0.0034	0.0045	0.1399	0.095	0.006	0.0057	0.0051	0.0288	0.0042	0.0073	0.1782
12	rs11064335	6841813	1.09	0.453749840114468	1.63	0.414449909043039	0.215032262961063	0.259529890680576	0.1481	0.0519	0.0036	0.004	0.0069	0.0052	0.0041	0.0204	0.1566	0.0051	0.0034	0.0041	0.0918	0.0084	0.0052	0.0035	0.0046	0.1396	0.0949	0.006	0.0057	0.0051	0.0287	0.0042	0.0074	0.1782
12	rs12372368	6845294	1.09	0.453749840114468	1.63	0.414449909043039	0.234673427695671	0.268103259406662	0.148	0.0518	0.0035	0.004	0.0069	0.0052	0.0043	0.0205	0.1566	0.0052	0.0035	0.0041	0.0916	0.0084	0.0053	0.0035	0.0047	0.1396	0.095	0.0059	0.0056	0.0052	0.0286	0.0041	0.0076	0.1781
12	rs118185683	6846843	1.1	0.413206464175836	1.62	0.444280725791627	0.218212008129642	0.241869709248799	0.1478	0.0519	0.0035	0.0039	0.0071	0.0052	0.0043	0.0205	0.1566	0.0052	0.0035	0.0041	0.0916	0.0084	0.0052	0.0035	0.0047	0.1395	0.095	0.0059	0.0056	0.0053	0.0285	0.0041	0.0077	0.178
12	rs12427243	6848892	1.1	0.413206464175836	1.61	0.475515229965307	0.220593400428625	0.248347895469178	0.1478	0.0519	0.0035	0.004	0.0071	0.0053	0.0043	0.0205	0.1565	0.0052	0.0035	0.004	0.0915	0.0084	0.0052	0.0035	0.0047	0.1393	0.0951	0.0059	0.0056	0.0053	0.0284	0.0041	0.0078	0.178
12	rs2302371	6858126	1.1	0.413206464175836	1.61	0.475515229965307	0.224109501188592	0.220930067034867	0.1475	0.0517	0.0036	0.004	0.0073	0.0053	0.0044	0.0206	0.1564	0.0053	0.0036	0.0041	0.0912	0.0085	0.0053	0.0037	0.0048	0.1382	0.0957	0.0058	0.0055	0.0055	0.0283	0.0042	0.008	0.178
12	rs11064369	6866827	1.1	0.413206464175836	1.61	0.475515229965307	0.288179662405235	0.225046943191918	0.1479	0.051	0.0039	0.0041	0.0077	0.0056	0.0045	0.0206	0.1557	0.0055	0.0037	0.0041	0.0903	0.0088	0.0055	0.0042	0.0051	0.1362	0.0965	0.0057	0.0053	0.0058	0.0282	0.0044	0.0083	0.1779
12	rs12229492	6867152	1.1	0.413206464175836	1.62	0.444280725791627	0.255046227039177	0.236439561525388	0.1479	0.0511	0.004	0.0041	0.0076	0.0056	0.0047	0.0205	0.1557	0.0055	0.0037	0.0042	0.0904	0.0089	0.0055	0.0042	0.0051	0.1358	0.0965	0.0057	0.0053	0.0057	0.0283	0.0044	0.0084	0.1778
12	rs7135106	6871499	1.11	0.375177619549844	1.62	0.444280725791627	0.21264446517458	0.156539983186341	0.1479	0.0506	0.0042	0.0043	0.0077	0.0055	0.0047	0.0204	0.1558	0.0054	0.0038	0.0042	0.0902	0.0089	0.0057	0.0042	0.0053	0.1349	0.0975	0.0059	0.0054	0.0059	0.0281	0.0045	0.0085	0.1769
12	rs1997510	6871891	1.11	0.375177619549844	1.62	0.444280725791627	0.213088511261374	0.156252030030194	0.148	0.0507	0.0042	0.0043	0.0077	0.0054	0.0047	0.0203	0.1557	0.0054	0.0038	0.0042	0.0901	0.0089	0.0057	0.0042	0.0054	0.1348	0.0975	0.0059	0.0054	0.0059	0.0282	0.0045	0.0086	0.1768
12	rs2091781	6872512	1.11	0.375177619549844	1.62	0.444280725791627	0.214383243724058	0.151006531248728	0.148	0.0507	0.0042	0.0043	0.0077	0.0054	0.0047	0.0203	0.1557	0.0054	0.0038	0.0042	0.0901	0.0089	0.0057	0.0042	0.0054	0.1347	0.0975	0.0059	0.0054	0.0059	0.0282	0.0045	0.0087	0.1766
12	rs2286729	6873818	1.12	0.339600448506511	1.62	0.444280725791627	0.229126250901285	0.132484835646443	0.1479	0.0507	0.0042	0.0043	0.0077	0.0054	0.0047	0.0203	0.1558	0.0054	0.0038	0.0043	0.0902	0.0089	0.0057	0.0042	0.0054	0.1347	0.0974	0.0059	0.0055	0.0059	0.0282	0.0045	0.0087	0.1764
12	rs7488113	6880474	1.13	0.306408690300974	1.6	0.508176723760061	0.209710817154585	0.174854293958942	0.1475	0.0505	0.0044	0.0045	0.0076	0.0055	0.005	0.0204	0.156	0.0054	0.0039	0.0044	0.0904	0.0088	0.0058	0.0043	0.0056	0.134	0.0979	0.0061	0.0053	0.0061	0.0281	0.0046	0.0089	0.1753
12	rs2301333	6880996	1.13	0.306408690300974	1.58	0.577869115575703	0.210311748006871	0.178661746574528	0.1474	0.0505	0.0044	0.0045	0.0076	0.0055	0.005	0.0204	0.1559	0.0054	0.0039	0.0044	0.0904	0.0088	0.0059	0.0043	0.0056	0.1339	0.0981	0.0061	0.0053	0.0061	0.0281	0.0046	0.0089	0.1751
12	rs2302365	6884244	1.17	0.196050020118376	1.58	0.577869115575703	0.40139214599677	0.396152405986527	0.1451	0.0494	0.0053	0.005	0.0075	0.0057	0.0056	0.0206	0.1566	0.0057	0.0044	0.0052	0.0914	0.0083	0.0066	0.005	0.007	0.1303	0.1008	0.0073	0.005	0.0069	0.0277	0.005	0.0099	0.1688
12	rs1882545	6885410	1.18	0.173671271070618	1.58	0.577869115575703	0.477893448714604	0.43068936038078	0.1447	0.0492	0.0054	0.005	0.0073	0.0056	0.0056	0.0207	0.1567	0.0056	0.0044	0.0053	0.0918	0.0082	0.0066	0.005	0.0071	0.1301	0.1013	0.0074	0.0049	0.007	0.0275	0.005	0.0101	0.1688
12	rs870849	6887020	1.18	0.173671271070618	1.58	0.577869115575703	0.562252337791839	0.442992649643757	0.1442	0.0491	0.0054	0.005	0.0071	0.0056	0.0056	0.0208	0.1566	0.0055	0.0043	0.0054	0.0921	0.0081	0.0065	0.0049	0.0071	0.1305	0.1016	0.0075	0.0048	0.007	0.0279	0.005	0.0103	0.1684
12	rs6489735	6892826	1.19	0.153209069243504	1.57	0.614941920479678	0.591533876422785	0.307782281988098	0.1441	0.0492	0.0054	0.005	0.0071	0.0052	0.0054	0.021	0.1567	0.0053	0.0043	0.0053	0.093	0.0081	0.0065	0.0048	0.0071	0.1307	0.1022	0.0074	0.0047	0.0069	0.028	0.005	0.0102	0.1679
12	rs951818	6896055	1.19	0.153209069243504	1.56	0.653525583231	0.669239540595554	0.363810649356654	0.1441	0.0493	0.0054	0.0049	0.007	0.005	0.0052	0.0212	0.1568	0.0052	0.0043	0.0053	0.0937	0.008	0.0065	0.0047	0.0071	0.131	0.1025	0.0073	0.0047	0.0068	0.028	0.005	0.0102	0.1675
12	rs11064386	6896318	1.19	0.153209069243504	1.56	0.653525583231	0.671697257438183	0.369989442003854	0.1441	0.0493	0.0054	0.0049	0.007	0.005	0.0052	0.0212	0.1568	0.0052	0.0043	0.0052	0.0937	0.008	0.0065	0.0047	0.0071	0.1312	0.1026	0.0073	0.0047	0.0068	0.028	0.005	0.0102	0.1672
12	rs73053728	6896546	1.19	0.153209069243504	1.56	0.653525583231	0.677350864654211	0.400022488922671	0.1442	0.0492	0.0054	0.0049	0.007	0.005	0.0052	0.0212	0.1566	0.0052	0.0043	0.0052	0.0938	0.008	0.0065	0.0047	0.0071	0.1313	0.1028	0.0073	0.0047	0.0068	0.028	0.005	0.0101	0.1671
12	rs7956804	6898460	1.19	0.153209069243504	1.56	0.653525583231	0.553881482915613	0.412085019590346	0.1443	0.0495	0.0051	0.0048	0.007	0.0051	0.0052	0.0212	0.1568	0.0051	0.0042	0.0052	0.0941	0.0081	0.0065	0.0046	0.0068	0.1314	0.103	0.0073	0.0047	0.0068	0.0281	0.005	0.01	0.1669
12	rs2857230	6901077	1.19	0.153209069243504	1.56	0.653525583231	0.533928737603162	0.438219116042569	0.1446	0.05	0.005	0.0047	0.0068	0.005	0.0051	0.021	0.1571	0.005	0.0042	0.0052	0.0939	0.0081	0.0064	0.0044	0.0068	0.1316	0.1032	0.0072	0.0049	0.0068	0.0281	0.005	0.0098	0.1668
12	rs2707212	6901134	1.19	0.153209069243504	1.56	0.653525583231	0.51662668108697	0.443258249131736	0.1447	0.05	0.005	0.0047	0.0068	0.005	0.0051	0.0209	0.1573	0.005	0.0042	0.0052	0.0939	0.0081	0.0064	0.0045	0.0068	0.1317	0.1029	0.0072	0.0049	0.0068	0.028	0.005	0.0098	0.1668
12	rs2857234	6905181	1.19	0.153209069243504	1.57	0.614941920479678	0.566058487373186	0.387803021158424	0.1448	0.0503	0.0049	0.0047	0.0069	0.0051	0.0053	0.0207	0.1577	0.0049	0.004	0.0052	0.0939	0.0081	0.0061	0.0045	0.0069	0.1313	0.1026	0.0072	0.005	0.0067	0.0279	0.0051	0.01	0.1669
12	rs1075835	6905417	1.19	0.153209069243504	1.58	0.577869115575703	0.58018461741255	0.376959635721298	0.1446	0.0503	0.0049	0.0047	0.0069	0.0051	0.0053	0.0207	0.1578	0.0049	0.004	0.0052	0.094	0.0081	0.0061	0.0045	0.0069	0.1313	0.1027	0.0072	0.005	0.0067	0.0279	0.0049	0.01	0.1669
12	rs11064407	6918196	1.2	0.134574322401564	1.58	0.577869115575703	0.477276680709411	0.121629979884351	0.1439	0.0516	0.0053	0.0041	0.0072	0.0045	0.005	0.0203	0.1572	0.0044	0.0039	0.0052	0.0974	0.0078	0.0062	0.0038	0.0062	0.1308	0.1037	0.0071	0.0047	0.0065	0.0258	0.0052	0.0105	0.168
12	rs11575099	6924109	1.2	0.134574322401564	1.58	0.577869115575703	0.495947313202283	0.132575227842173	0.144	0.0516	0.0053	0.0041	0.0072	0.0045	0.005	0.0202	0.1572	0.0044	0.0039	0.0052	0.0976	0.0078	0.0063	0.0038	0.0062	0.1305	0.1034	0.0071	0.0047	0.0066	0.0259	0.0053	0.0105	0.1683
12	rs3782736	6924718	1.2	0.134574322401564	1.59	0.542287549749139	0.493187310438423	0.157693680167223	0.1439	0.0516	0.0053	0.0041	0.0072	0.0045	0.005	0.0202	0.1572	0.0044	0.0039	0.0052	0.0977	0.0078	0.0064	0.0038	0.0062	0.1305	0.1032	0.0071	0.0047	0.0066	0.0259	0.0053	0.0105	0.1684
12	Affx-8391471	6925149	1.2	0.134574322401564	1.58	0.577869115575703	0.519769851455842	0.152335667449292	0.1437	0.0517	0.0054	0.0041	0.0071	0.0043	0.005	0.0202	0.1571	0.0044	0.0039	0.0052	0.0976	0.0078	0.0064	0.0038	0.0062	0.1305	0.1036	0.0071	0.0047	0.0065	0.0259	0.0053	0.0106	0.1684
12	rs28919570	6925407	1.2	0.134574322401564	1.58	0.577869115575703	0.517139230605569	0.150627545670287	0.1438	0.0517	0.0054	0.004	0.0073	0.0043	0.0049	0.0202	0.1571	0.0044	0.0039	0.0052	0.0977	0.0077	0.0064	0.0038	0.0062	0.1305	0.1035	0.0071	0.0047	0.0065	0.0259	0.0053	0.0106	0.1685
12	Affx-8392031	6928569	1.2	0.134574322401564	1.58	0.577869115575703	0.198865603318457	0.0727249699591535	0.1441	0.0521	0.0052	0.0038	0.0072	0.004	0.0048	0.0201	0.1573	0.0047	0.0041	0.0052	0.0979	0.0074	0.0063	0.0039	0.0053	0.131	0.1033	0.0072	0.0046	0.0063	0.0262	0.0055	0.0105	0.1686
12	rs3829972	6929018	1.2	0.134574322401564	1.58	0.577869115575703	0.183079767426147	0.0847524294993647	0.1441	0.0521	0.0052	0.0038	0.0072	0.004	0.0048	0.0201	0.1573	0.0048	0.0041	0.0052	0.0979	0.0075	0.0063	0.0039	0.0053	0.1309	0.1031	0.0072	0.0046	0.0063	0.0262	0.0055	0.0105	0.1687
12	rs7958056	6930804	1.2	0.134574322401564	1.58	0.577869115575703	0.12658726618281	0.0466813831772201	0.145	0.0529	0.0053	0.0037	0.0072	0.004	0.0048	0.0203	0.157	0.0048	0.0041	0.0053	0.0976	0.0076	0.0062	0.0039	0.0051	0.1311	0.1027	0.0072	0.0047	0.006	0.0263	0.0054	0.0105	0.168
12	rs59749635	6931673	1.2	0.134574322401564	1.59	0.542287549749139	0.110956382040588	0.05720333017767	0.1454	0.0531	0.0054	0.0037	0.0072	0.0041	0.0048	0.0202	0.1571	0.0047	0.004	0.0054	0.0975	0.0076	0.0061	0.0038	0.0048	0.1311	0.1027	0.0073	0.0047	0.0059	0.0261	0.0054	0.0105	0.1678
12	rs10849526	6932247	1.2	0.134574322401564	1.59	0.542287549749139	0.100326441530933	0.0594834419363635	0.1455	0.0532	0.0054	0.0038	0.0073	0.0041	0.0048	0.0202	0.1568	0.0048	0.0041	0.0054	0.0975	0.0076	0.0061	0.0038	0.0048	0.1311	0.1026	0.0074	0.0047	0.0059	0.0261	0.0054	0.0105	0.1676
12	rs11575110	6933223	1.2	0.134574322401564	1.57	0.614941920479678	0.0958229658868539	0.0423964746486491	0.1456	0.0534	0.0054	0.0038	0.0075	0.0041	0.0047	0.0201	0.1566	0.0049	0.0041	0.0055	0.0974	0.0077	0.0061	0.0037	0.0044	0.1307	0.1029	0.0074	0.0046	0.0061	0.0263	0.0055	0.0105	0.1676
12	rs75167863	6933589	1.21	0.117675403133419	1.56	0.653525583231	0.0880085538138688	0.0269220242228822	0.1455	0.0534	0.0052	0.0038	0.0076	0.0041	0.0047	0.0201	0.1566	0.005	0.0042	0.0054	0.0972	0.0077	0.0061	0.0037	0.0044	0.1309	0.1031	0.0074	0.0046	0.0061	0.0263	0.0055	0.0105	0.1673
12	rs1051409	6933787	1.21	0.117675403133419	1.56	0.653525583231	0.0862845362431465	0.0286965491729155	0.1455	0.0535	0.0052	0.0038	0.0076	0.0041	0.0047	0.0201	0.1567	0.005	0.0042	0.0054	0.0972	0.0077	0.0061	0.0037	0.0044	0.1309	0.1032	0.0074	0.0046	0.0061	0.0263	0.0054	0.0104	0.1672
12	rs11612427	6935977	1.24	0.0764474044013007	1.56	0.653525583231	0.0523126655190847	0.0542649254622272	0.144	0.0547	0.0051	0.0035	0.0079	0.004	0.0047	0.0201	0.1566	0.005	0.0042	0.0055	0.0961	0.0081	0.0058	0.0039	0.0041	0.1319	0.1039	0.0079	0.0046	0.0061	0.028	0.0053	0.0096	0.1663
12	rs3741920	6938872	1.26	0.0558850734446599	1.56	0.653525583231	0.0853723624312012	0.0813573477662263	0.1415	0.0563	0.0046	0.003	0.0079	0.0037	0.0045	0.0199	0.1562	0.0048	0.0037	0.0052	0.0951	0.0085	0.0053	0.0042	0.0038	0.1351	0.1051	0.0085	0.0043	0.0062	0.0299	0.0052	0.0094	0.1645
12	rs10744716	6939850	1.26	0.0558850734446599	1.56	0.653525583231	0.20186939815755	0.119796683799301	0.1416	0.0571	0.0043	0.0028	0.0079	0.0035	0.0047	0.0203	0.1559	0.0049	0.0034	0.0051	0.095	0.0085	0.005	0.0041	0.0035	0.136	0.105	0.0088	0.0044	0.0061	0.0307	0.0049	0.0092	0.1637
12	rs35359746	6939859	1.26	0.0558850734446599	1.56	0.653525583231	0.199293151252878	0.120057941307694	0.1417	0.0571	0.0043	0.0028	0.0079	0.0035	0.0047	0.0203	0.156	0.0049	0.0034	0.0051	0.0951	0.0085	0.005	0.0041	0.0035	0.136	0.1047	0.0088	0.0044	0.0061	0.0307	0.0049	0.0092	0.1637
12	rs7305463	6940254	1.26	0.0558850734446599	1.56	0.653525583231	0.23869917781911	0.132665642787072	0.1415	0.057	0.0042	0.0028	0.008	0.0035	0.0048	0.0205	0.1561	0.0049	0.0034	0.005	0.0948	0.0086	0.005	0.0041	0.0036	0.1362	0.1049	0.0088	0.0045	0.0061	0.0307	0.0049	0.0092	0.1636
12	rs61916315	6940492	1.26	0.0558850734446599	1.56	0.653525583231	0.30130042699416	0.143957862252959	0.141	0.0568	0.004	0.0028	0.0079	0.0034	0.0049	0.0207	0.1563	0.0049	0.0034	0.0051	0.095	0.0086	0.0051	0.0041	0.0034	0.1363	0.1045	0.0088	0.0045	0.0061	0.0308	0.0049	0.0091	0.1639
12	rs1047771	6941021	1.26	0.0558850734446599	1.56	0.653525583231	0.319042257155294	0.161560986204375	0.1408	0.0567	0.004	0.0028	0.0079	0.0034	0.0049	0.0209	0.1562	0.0049	0.0034	0.0052	0.0947	0.0086	0.0051	0.0042	0.0034	0.1365	0.1045	0.0089	0.0044	0.0062	0.0309	0.0049	0.0091	0.1641
12	rs36007371	6941481	1.26	0.0558850734446599	1.56	0.653525583231	0.315181103566784	0.167718725309556	0.1408	0.057	0.004	0.0028	0.0079	0.0033	0.0049	0.0209	0.1564	0.0049	0.0034	0.0052	0.0946	0.0086	0.0051	0.0042	0.0034	0.1363	0.1046	0.0089	0.0044	0.0062	0.0309	0.0049	0.0091	0.1641
12	rs11064425	6943243	1.26	0.0558850734446599	1.56	0.653525583231	0.287274771196386	0.158657391375239	0.1403	0.0569	0.0041	0.0027	0.0078	0.0033	0.0048	0.0211	0.1564	0.0049	0.0034	0.0052	0.0948	0.0087	0.0051	0.0042	0.0033	0.1362	0.1047	0.0088	0.0044	0.0061	0.0308	0.0048	0.0092	0.1644
12	rs1129646	6946247	1.26	0.0558850734446599	1.56	0.653525583231	0.289754931175008	0.18840548232245	0.1396	0.0569	0.004	0.0027	0.0077	0.0033	0.0046	0.0213	0.1564	0.0049	0.0034	0.0053	0.0953	0.0088	0.005	0.0042	0.0031	0.1362	0.1051	0.0088	0.0044	0.0062	0.0309	0.0046	0.0092	0.1649
12	rs17790558	6946718	1.27	0.0473888655537761	1.57	0.614941920479678	0.280372213267481	0.190560405479322	0.1397	0.0569	0.004	0.0027	0.0078	0.0033	0.0046	0.0213	0.1563	0.0049	0.0034	0.0053	0.0953	0.0089	0.0049	0.0042	0.0031	0.1363	0.1049	0.0087	0.0044	0.0061	0.031	0.0046	0.0092	0.1653
12	rs78623250	6947196	1.27	0.0473888655537761	1.57	0.614941920479678	0.270233406923974	0.184019178065033	0.1398	0.0567	0.004	0.0027	0.0078	0.0032	0.0045	0.0213	0.1562	0.0049	0.0034	0.0052	0.0952	0.0089	0.0049	0.0041	0.0031	0.1365	0.1049	0.0086	0.0044	0.006	0.031	0.0045	0.0091	0.1657
12	rs3759348	6947732	1.27	0.0473888655537761	1.58	0.577869115575703	0.264237732783461	0.202297304811855	0.1398	0.0567	0.004	0.0027	0.0078	0.0031	0.0045	0.0214	0.1561	0.0049	0.0034	0.0051	0.0951	0.009	0.0048	0.0041	0.003	0.1366	0.1049	0.0086	0.0044	0.0059	0.0311	0.0045	0.0091	0.1661
12	rs1129649	6948468	1.26	0.0558850734446599	1.58	0.577869115575703	0.290328893530568	0.210960407392729	0.14	0.0567	0.004	0.0027	0.0078	0.0031	0.0046	0.0214	0.156	0.0051	0.0034	0.0051	0.0949	0.0091	0.0048	0.0039	0.003	0.1364	0.1049	0.0086	0.0046	0.0059	0.0311	0.0046	0.0092	0.1661
12	rs5441	6949026	1.27	0.0473888655537761	1.58	0.577869115575703	0.308421823633976	0.218020067032075	0.1404	0.0567	0.0039	0.0025	0.0078	0.003	0.0046	0.0213	0.1558	0.0051	0.0034	0.005	0.0948	0.0092	0.0048	0.0039	0.003	0.1364	0.1048	0.0086	0.0046	0.0059	0.0309	0.0045	0.0092	0.1665
12	rs5442	6954864	1.28	0.0399545156677779	1.59	0.542287549749139	0.310302669403507	0.341864372379383	0.1398	0.0569	0.0032	0.0023	0.0079	0.0024	0.0036	0.0217	0.1556	0.0049	0.0033	0.0049	0.0955	0.0086	0.0047	0.0029	0.0022	0.1393	0.1063	0.0089	0.0048	0.0053	0.0311	0.0039	0.009	0.168
12	rs5443	6954875	1.28	0.0399545156677779	1.59	0.542287549749139	0.310352246838894	0.341740803264105	0.1398	0.0569	0.0032	0.0023	0.0079	0.0024	0.0036	0.0217	0.1556	0.0049	0.0033	0.0049	0.0955	0.0086	0.0047	0.0029	0.0022	0.1393	0.1063	0.0089	0.0048	0.0053	0.0311	0.0039	0.009	0.168
12	rs118019714	6955188	1.28	0.0399545156677779	1.6	0.508176723760061	0.312537789085471	0.344090821582801	0.1398	0.0569	0.0032	0.0023	0.0079	0.0024	0.0036	0.0217	0.1556	0.0049	0.0033	0.0049	0.0955	0.0086	0.0047	0.0028	0.0022	0.1393	0.1063	0.0089	0.0048	0.0053	0.0311	0.0039	0.009	0.168
12	rs11064432	6968741	1.28	0.0399545156677779	1.63	0.414449909043039	0.299400051786889	0.415735840395575	0.1397	0.0571	0.0032	0.0023	0.0078	0.0023	0.0035	0.022	0.1555	0.0049	0.0033	0.0047	0.0953	0.0087	0.0048	0.0026	0.0021	0.1395	0.1067	0.0089	0.0049	0.0048	0.0312	0.0038	0.009	0.1684
12	rs12824102	6973088	1.28	0.0399545156677779	1.63	0.414449909043039	0.299351408123875	0.442992649643757	0.1397	0.0572	0.0031	0.0023	0.0077	0.0023	0.0034	0.0221	0.1554	0.0049	0.0033	0.0047	0.0952	0.0087	0.0047	0.0025	0.0022	0.1395	0.107	0.0089	0.0049	0.0047	0.0313	0.0038	0.009	0.1683
12	rs35535772	6980973	1.28	0.0399545156677779	1.63	0.414449909043039	0.295908438813292	0.501448813953978	0.1398	0.0574	0.0031	0.0023	0.0076	0.0023	0.0033	0.0223	0.1552	0.0048	0.0033	0.0047	0.095	0.0088	0.0046	0.0024	0.0022	0.1395	0.1073	0.0089	0.005	0.0045	0.0315	0.0038	0.0089	0.1683
12	rs11064437	6982162	1.28	0.0399545156677779	1.63	0.414449909043039	0.290711871986173	0.518665431578416	0.1398	0.0574	0.0031	0.0023	0.0076	0.0023	0.0033	0.0224	0.1551	0.0048	0.0033	0.0047	0.0949	0.0088	0.0046	0.0024	0.0022	0.1395	0.1074	0.0089	0.005	0.0044	0.0315	0.0038	0.009	0.1683
12	rs6489739	6982347	1.28	0.0399545156677779	1.63	0.414449909043039	0.290137505363482	0.520325920224184	0.1398	0.0574	0.0031	0.0023	0.0076	0.0023	0.0033	0.0224	0.1551	0.0048	0.0033	0.0047	0.0951	0.0088	0.0045	0.0024	0.0022	0.1395	0.1074	0.0089	0.005	0.0044	0.0315	0.0038	0.009	0.1683
12	rs78885946	6985075	1.28	0.0399545156677779	1.63	0.414449909043039	0.296295320629734	0.520464354474043	0.1398	0.0575	0.0031	0.0023	0.0075	0.0023	0.0033	0.0224	0.1551	0.0048	0.0033	0.0047	0.0949	0.0088	0.0045	0.0024	0.0022	0.1397	0.1075	0.0089	0.005	0.0043	0.0315	0.0038	0.0089	0.1684
12	rs75343557	6998915	1.28	0.0399545156677779	1.63	0.414449909043039	0.293833557565434	0.540494429004913	0.1397	0.058	0.003	0.0022	0.0075	0.0022	0.0033	0.0226	0.1549	0.0047	0.0033	0.0048	0.0942	0.0087	0.0045	0.0023	0.002	0.1402	0.1077	0.0088	0.005	0.0043	0.0313	0.004	0.0088	0.1688
12	rs7309573	7008438	1.28	0.0399545156677779	1.62	0.444280725791627	0.282301515127781	0.550158348349194	0.1397	0.0582	0.003	0.0023	0.0074	0.0022	0.0033	0.0227	0.1549	0.0047	0.0034	0.0048	0.0938	0.0087	0.0045	0.0023	0.002	0.1404	0.1077	0.0087	0.0051	0.0043	0.0313	0.004	0.0088	0.1689
12	rs2071073	7015707	1.28	0.0399545156677779	1.62	0.444280725791627	0.261154220131208	0.544130935971366	0.1395	0.0585	0.003	0.0022	0.0074	0.0022	0.0033	0.0227	0.1548	0.0047	0.0034	0.0048	0.0934	0.0088	0.0045	0.0023	0.002	0.1406	0.1077	0.0087	0.0051	0.0043	0.0313	0.0041	0.0088	0.1694
12	rs1057077	7022085	1.28	0.0399545156677779	1.63	0.414449909043039	0.203046629270683	0.53323960954021	0.1392	0.0589	0.0031	0.0022	0.0073	0.0021	0.003	0.0225	0.1547	0.0046	0.0033	0.0048	0.0933	0.0087	0.0045	0.0023	0.002	0.1407	0.1077	0.0087	0.0051	0.0043	0.0312	0.0041	0.0088	0.1698
12	rs710415	7023123	1.28	0.0399545156677779	1.63	0.414449909043039	0.198128340783537	0.522126286451993	0.1392	0.0587	0.0031	0.0022	0.0073	0.0021	0.003	0.0225	0.1546	0.0046	0.0033	0.0048	0.0933	0.0089	0.0045	0.0023	0.002	0.1409	0.1076	0.0087	0.0051	0.0043	0.0311	0.0041	0.0088	0.1698
12	rs1061223	7032253	1.29	0.0334881679242526	1.63	0.414449909043039	0.181933324566501	0.501174549437047	0.1391	0.0589	0.0031	0.0022	0.0073	0.0021	0.0028	0.0225	0.1547	0.0046	0.0034	0.0047	0.0929	0.0089	0.0045	0.0023	0.002	0.141	0.1074	0.0087	0.005	0.0043	0.0311	0.0043	0.0088	0.1703
12	rs73042270	7038321	1.29	0.0334881679242526	1.62	0.444280725791627	0.168076139783589	0.49146305020198	0.1392	0.059	0.0031	0.0022	0.0073	0.002	0.0027	0.0224	0.1546	0.0046	0.0034	0.0047	0.0928	0.009	0.0045	0.0023	0.0019	0.1411	0.1071	0.0087	0.0049	0.0043	0.031	0.0045	0.0088	0.1708
12	rs2071075	7043486	1.29	0.0334881679242526	1.63	0.414449909043039	0.163147636384065	0.491053777605871	0.1392	0.0592	0.0031	0.0022	0.0074	0.002	0.0025	0.0223	0.1546	0.0046	0.0034	0.0046	0.0926	0.0091	0.0045	0.0022	0.0019	0.1412	0.107	0.0087	0.0048	0.0042	0.031	0.0046	0.0088	0.1712
12	rs11547602	7046077	1.29	0.0334881679242526	1.63	0.414449909043039	0.160115125881945	0.48234356693159	0.1392	0.0592	0.0031	0.0022	0.0074	0.002	0.0025	0.0223	0.1545	0.0046	0.0035	0.0046	0.0925	0.0091	0.0045	0.0022	0.0019	0.1412	0.1069	0.0087	0.0048	0.0042	0.031	0.0047	0.0088	0.1714
12	rs7969685	7047143	1.29	0.0334881679242526	1.63	0.414449909043039	0.156709586080875	0.481664775832019	0.1392	0.0593	0.0031	0.0022	0.0074	0.002	0.0025	0.0223	0.1545	0.0046	0.0035	0.0046	0.0925	0.0091	0.0045	0.0022	0.0019	0.1412	0.1068	0.0087	0.0048	0.0043	0.031	0.0047	0.0088	0.1715
12	rs61917871	7052978	1.29	0.0334881679242526	1.63	0.414449909043039	0.14287599925486	0.470433139609875	0.1389	0.0595	0.0031	0.0022	0.0074	0.002	0.0025	0.0222	0.1544	0.0046	0.0035	0.0044	0.0922	0.0092	0.0045	0.0023	0.0019	0.1411	0.1067	0.0087	0.0047	0.0042	0.031	0.0047	0.0089	0.172
12	rs3087835	7053085	1.29	0.0334881679242526	1.63	0.414449909043039	0.141279588520587	0.455521224883855	0.139	0.0595	0.0031	0.0023	0.0075	0.002	0.0023	0.0219	0.1544	0.0046	0.0035	0.0045	0.0922	0.0092	0.0045	0.0023	0.0019	0.1413	0.1069	0.0087	0.0047	0.0041	0.031	0.0047	0.0089	0.1721
12	rs1044189	7053149	1.29	0.0334881679242526	1.62	0.444280725791627	0.130192047985379	0.452847845910839	0.1388	0.0596	0.0031	0.0023	0.0075	0.002	0.0023	0.0219	0.1545	0.0046	0.0035	0.0045	0.092	0.0092	0.0045	0.0024	0.002	0.1413	0.1069	0.0087	0.0047	0.0041	0.031	0.0047	0.0087	0.1723
12	rs744167	7053908	1.29	0.0334881679242526	1.61	0.475515229965307	0.139693889368837	0.450578741741527	0.1386	0.0596	0.0031	0.0023	0.0075	0.002	0.0024	0.0219	0.1546	0.0046	0.0035	0.0045	0.0918	0.0092	0.0045	0.0024	0.002	0.1411	0.1068	0.0087	0.0047	0.0041	0.0311	0.0047	0.0088	0.1724
12	rs729751	7054350	1.29	0.0334881679242526	1.61	0.475515229965307	0.139062607381439	0.450311986356256	0.1385	0.0596	0.0031	0.0023	0.0075	0.0021	0.0024	0.0219	0.1546	0.0046	0.0035	0.0045	0.0917	0.0092	0.0045	0.0025	0.002	0.141	0.1068	0.0087	0.0047	0.0041	0.0312	0.0047	0.0088	0.1724
12	rs10774452	7057437	1.29	0.0334881679242526	1.6	0.508176723760061	0.126885323979106	0.459136845881945	0.1381	0.0597	0.0031	0.0023	0.0075	0.0021	0.0024	0.0219	0.1548	0.0045	0.0036	0.0045	0.0913	0.0093	0.0046	0.0026	0.0021	0.1406	0.1067	0.0087	0.0046	0.0041	0.0315	0.0048	0.0088	0.1726
12	rs7963446	7065406	1.3	0.0278985669207799	1.6	0.508176723760061	0.0693633459763689	0.521433653134669	0.1372	0.0594	0.0033	0.0025	0.0073	0.0024	0.0025	0.0218	0.1543	0.0045	0.0038	0.0043	0.0898	0.0094	0.0047	0.0028	0.0023	0.14	0.1062	0.0087	0.0052	0.0041	0.0324	0.005	0.0087	0.1743
12	rs2110072	7065635	1.3	0.0278985669207799	1.59	0.542287549749139	0.0719843262283667	0.51590092146246	0.1372	0.0593	0.0033	0.0025	0.0073	0.0024	0.0025	0.0218	0.1544	0.0045	0.0038	0.0043	0.0897	0.0094	0.0047	0.0028	0.0023	0.14	0.1062	0.0087	0.0052	0.0041	0.0324	0.005	0.0087	0.1742
12	rs759053	7069654	1.31	0.0230977109933789	1.59	0.542287549749139	0.0790926578362413	0.512450528976324	0.1358	0.0593	0.0034	0.0025	0.0073	0.0026	0.0026	0.0216	0.1539	0.0046	0.0038	0.0044	0.0891	0.0094	0.0048	0.0028	0.0026	0.1406	0.1067	0.009	0.0051	0.0041	0.0328	0.0051	0.0088	0.1739
12	rs11064477	7074365	1.31	0.0230977109933789	1.58	0.577869115575703	0.116932645204236	0.559300449424645	0.1334	0.0593	0.0036	0.0026	0.0073	0.003	0.0027	0.0216	0.1564	0.0045	0.0038	0.0044	0.0883	0.0094	0.0047	0.0029	0.0029	0.1389	0.1075	0.0089	0.005	0.004	0.0339	0.0053	0.009	0.1736
12	rs11064480	7080187	1.3	0.0278985669207799	1.58	0.577869115575703	0.136585778434989	0.572302674728088	0.1328	0.0593	0.0036	0.0026	0.0073	0.003	0.0028	0.0215	0.1569	0.0045	0.0038	0.0044	0.0881	0.0095	0.0046	0.0029	0.003	0.1385	0.1077	0.0089	0.0049	0.004	0.0342	0.0053	0.009	0.1735
12	rs118168064	7082700	1.3	0.0278985669207799	1.58	0.577869115575703	0.138653192319575	0.574855064450446	0.1327	0.0593	0.0036	0.0026	0.0073	0.0031	0.0028	0.0215	0.157	0.0045	0.0038	0.0044	0.088	0.0095	0.0046	0.0029	0.003	0.1384	0.1078	0.0089	0.0049	0.004	0.0343	0.0053	0.009	0.1735
12	rs12579775	7085171	1.3	0.0278985669207799	1.58	0.577869115575703	0.133889005879098	0.580821308540651	0.1326	0.0593	0.0036	0.0026	0.0073	0.0031	0.0028	0.0215	0.1571	0.0045	0.0038	0.0044	0.088	0.0095	0.0046	0.0029	0.003	0.1384	0.1078	0.0089	0.0049	0.004	0.0343	0.0054	0.009	0.1734
12	rs1984564	7090193	1.3	0.0278985669207799	1.57	0.614941920479678	0.138307329140719	0.574287628868189	0.1326	0.0593	0.0036	0.0026	0.0073	0.0031	0.0027	0.0215	0.1572	0.0045	0.0038	0.0044	0.088	0.0095	0.0045	0.0028	0.003	0.1384	0.1077	0.0089	0.0049	0.0038	0.0341	0.0053	0.0091	0.1741
12	rs3764031	7091918	1.3	0.0278985669207799	1.57	0.614941920479678	0.138464475483302	0.574145791190466	0.1326	0.0593	0.0036	0.0026	0.0073	0.0031	0.0027	0.0215	0.1572	0.0045	0.0038	0.0044	0.088	0.0095	0.0045	0.0028	0.003	0.1383	0.1077	0.0089	0.0049	0.0038	0.0341	0.0053	0.0091	0.1741
12	rs34196984	7092665	1.3	0.0278985669207799	1.57	0.614941920479678	0.139283361283212	0.572869634403749	0.1326	0.0593	0.0036	0.0026	0.0073	0.0031	0.0027	0.0215	0.1572	0.0045	0.0038	0.0044	0.088	0.0095	0.0045	0.0028	0.003	0.1383	0.1077	0.0089	0.0049	0.0038	0.0341	0.0053	0.0091	0.1741
12	rs75151422	7104806	1.3	0.0278985669207799	1.56	0.653525583231	0.13696028596996	0.568903781967514	0.1325	0.0594	0.0036	0.0026	0.0073	0.0031	0.0027	0.0215	0.1573	0.0045	0.0038	0.0044	0.0878	0.0095	0.0045	0.0028	0.003	0.1386	0.1076	0.0089	0.0049	0.0039	0.0342	0.0053	0.009	0.1741
12	rs17788859	7112236	1.31	0.0230977109933789	1.55	0.693638871087907	0.140136805805685	0.566357846757631	0.1324	0.0595	0.0037	0.0026	0.0073	0.0031	0.0027	0.0215	0.1573	0.0045	0.0038	0.0043	0.0877	0.0095	0.0045	0.0028	0.0031	0.1387	0.1076	0.0089	0.0049	0.0039	0.0342	0.0054	0.009	0.1741
12	rs55675863	7119782	1.31	0.0230977109933789	1.55	0.693638871087907	0.149073017622848	0.563814696111984	0.1324	0.0595	0.0037	0.0026	0.0072	0.0031	0.0027	0.0215	0.1573	0.0045	0.0038	0.0043	0.0877	0.0096	0.0045	0.0028	0.0031	0.1389	0.1075	0.0089	0.0049	0.0038	0.0342	0.0054	0.009	0.1741
12	rs71445134	7123033	1.31	0.0230977109933789	1.58	0.577869115575703	0.152713088216789	0.56452084689308	0.1324	0.0595	0.0037	0.0026	0.0072	0.0031	0.0027	0.0215	0.1573	0.0045	0.0038	0.0043	0.0876	0.0096	0.0045	0.0028	0.0031	0.1389	0.1075	0.0089	0.0048	0.0038	0.0342	0.0054	0.009	0.1741
12	rs12582990	7145853	1.31	0.0230977109933789	1.58	0.577869115575703	0.171409445021082	0.556905871243205	0.1322	0.0598	0.0037	0.0026	0.0072	0.0031	0.0027	0.0214	0.1572	0.0045	0.0038	0.0043	0.0874	0.0096	0.0044	0.0028	0.0033	0.1392	0.1074	0.009	0.0048	0.0039	0.0342	0.0055	0.0089	0.174
12	rs35837895	7151943	1.31	0.0230977109933789	1.58	0.577869115575703	0.171159906483048	0.54301136817951	0.1319	0.0599	0.0038	0.0026	0.0071	0.0031	0.0027	0.0214	0.1578	0.0045	0.0039	0.0043	0.0865	0.0096	0.0044	0.0028	0.0034	0.1396	0.1072	0.009	0.0047	0.0038	0.0342	0.0055	0.009	0.1739
12	rs7312064	7165427	1.31	0.0230977109933789	1.57	0.614941920479678	0.193087497524295	0.564803367552132	0.1311	0.0601	0.0039	0.0026	0.007	0.0033	0.0028	0.0215	0.1592	0.0045	0.0039	0.0044	0.0845	0.0099	0.0044	0.0027	0.0036	0.1405	0.1067	0.0092	0.0046	0.0038	0.0341	0.0056	0.009	0.1736
12	rs12146727	7170336	1.31	0.0230977109933789	1.57	0.614941920479678	0.19581036740933	0.551421968112584	0.1312	0.0599	0.004	0.0026	0.007	0.0033	0.0028	0.0215	0.1594	0.0045	0.004	0.0044	0.0843	0.0098	0.0044	0.0027	0.0037	0.1413	0.1063	0.0092	0.0046	0.0039	0.0341	0.0056	0.0091	0.1735
12	rs7965055	7171620	1.31	0.0230977109933789	1.57	0.614941920479678	0.191221020942751	0.559864244915012	0.1311	0.0598	0.0039	0.0027	0.007	0.0034	0.0028	0.0215	0.1593	0.0045	0.0039	0.0044	0.0843	0.0098	0.0043	0.0027	0.0037	0.1414	0.1063	0.0093	0.0046	0.0038	0.0341	0.0055	0.0091	0.1735
12	rs2192137	7174770	1.31	0.0230977109933789	1.57	0.614941920479678	0.208392181136501	0.545111025174999	0.131	0.0598	0.0039	0.0028	0.0071	0.0035	0.0028	0.0214	0.1593	0.0045	0.0039	0.0044	0.0843	0.0099	0.0042	0.0027	0.0037	0.1415	0.1062	0.0093	0.0046	0.0038	0.0341	0.0055	0.0092	0.1736
12	rs7963015	7176618	1.31	0.0230977109933789	1.57	0.614941920479678	0.209750849058124	0.545811355570386	0.131	0.0598	0.0039	0.0028	0.0071	0.0035	0.0028	0.0213	0.1593	0.0045	0.0039	0.0044	0.0844	0.0099	0.0042	0.0027	0.0037	0.1416	0.1061	0.0092	0.0046	0.0037	0.0341	0.0055	0.0092	0.1737
12	rs75767107	7182832	1.31	0.0230977109933789	1.58	0.577869115575703	0.225066254031405	0.552545784052689	0.1311	0.0598	0.0039	0.0028	0.0071	0.0035	0.0028	0.0213	0.1594	0.0044	0.004	0.0043	0.0843	0.0099	0.0042	0.0027	0.0037	0.1414	0.106	0.0094	0.0046	0.0037	0.0341	0.0054	0.0092	0.1737
12	rs75380747	7188562	1.31	0.0230977109933789	1.58	0.577869115575703	0.209750849058124	0.593512888276488	0.1311	0.0598	0.0039	0.0028	0.0071	0.0036	0.0029	0.0213	0.1596	0.0044	0.004	0.0042	0.0842	0.0098	0.0042	0.0028	0.0037	0.141	0.1057	0.0096	0.0045	0.0038	0.0342	0.0054	0.0093	0.1739
12	Affx-8436228	7242204	1.29	0.0334881679242526	1.58	0.577869115575703	0.394572507354031	0.936339835020505	0.1289	0.0599	0.0042	0.0031	0.0069	0.0041	0.0032	0.0218	0.1613	0.0044	0.0041	0.0039	0.0824	0.0098	0.0036	0.0033	0.0039	0.1411	0.105	0.012	0.0041	0.0041	0.033	0.0051	0.0102	0.1734
12	rs1801046	7242299	1.29	0.0334881679242526	1.58	0.577869115575703	0.398849047526845	0.943453975592666	0.1289	0.0599	0.0042	0.0031	0.0069	0.0041	0.0032	0.0219	0.1614	0.0044	0.0041	0.0039	0.0824	0.0098	0.0036	0.0033	0.0039	0.1411	0.105	0.012	0.0041	0.0041	0.033	0.0051	0.0102	0.1733
12	rs73266762	7243170	1.29	0.0334881679242526	1.58	0.577869115575703	0.447052945040749	1.17333422561263	0.1284	0.06	0.0041	0.0032	0.0069	0.0044	0.0031	0.0221	0.1616	0.0045	0.0043	0.0038	0.0814	0.0099	0.0035	0.0032	0.0037	0.1409	0.1057	0.0122	0.0041	0.0042	0.0328	0.0051	0.0103	0.1736
12	rs7308467	7243783	1.29	0.0334881679242526	1.59	0.542287549749139	0.953491952608598	1.25609702013484	0.1279	0.0597	0.0042	0.0032	0.007	0.0054	0.0031	0.0223	0.1614	0.0047	0.0045	0.0039	0.0807	0.0099	0.0033	0.0031	0.0037	0.1407	0.1058	0.0123	0.0041	0.0044	0.0328	0.005	0.0102	0.1734
12	rs3782928	7248675	1.29	0.0334881679242526	1.59	0.542287549749139	1.68598693534491	1.23377509940746	0.1274	0.0598	0.0041	0.0032	0.0071	0.0059	0.0027	0.0224	0.1616	0.0047	0.0045	0.0038	0.0809	0.0101	0.0032	0.003	0.0039	0.1414	0.1058	0.0123	0.004	0.0044	0.0323	0.0048	0.0101	0.1736
12	rs3782927	7248753	1.29	0.0334881679242526	1.61	0.475515229965307	1.69604869818107	1.24192950277115	0.1273	0.0598	0.0041	0.0032	0.0071	0.0059	0.0027	0.0225	0.1616	0.0047	0.0045	0.0038	0.081	0.0101	0.0032	0.003	0.0039	0.1413	0.1058	0.0123	0.004	0.0044	0.0323	0.0048	0.0101	0.1736
12	Affx-8437112	7248856	1.29	0.0334881679242526	1.62	0.444280725791627	1.73481321058789	1.2252978627798	0.1273	0.0598	0.0041	0.0032	0.0071	0.0059	0.0027	0.0224	0.1617	0.0047	0.0045	0.0038	0.081	0.0101	0.0031	0.003	0.0039	0.1413	0.1058	0.0123	0.004	0.0047	0.0322	0.0048	0.0101	0.1736
12	rs3742089	7249598	1.28	0.0399545156677779	1.65	0.358901199458623	1.8540039113358	1.24459419222943	0.1272	0.0599	0.0042	0.0033	0.0071	0.006	0.0027	0.0224	0.1618	0.0046	0.0045	0.0038	0.0809	0.0101	0.0031	0.003	0.0039	0.1414	0.1058	0.0123	0.004	0.0049	0.0323	0.0048	0.01	0.1734
12	rs7956150	7250237	1.28	0.0399545156677779	1.67	0.308662716071979	1.70014230851629	1.2252978627798	0.1272	0.0599	0.0042	0.0034	0.0071	0.0061	0.0029	0.0225	0.1617	0.0047	0.0045	0.0038	0.0811	0.0101	0.0031	0.0031	0.0039	0.1409	0.1058	0.0123	0.004	0.0049	0.0322	0.0048	0.0097	0.1734
12	rs34796296	7252506	1.28	0.0399545156677779	1.68	0.285465824887251	1.62502925835251	1.21450845005587	0.1273	0.0599	0.0041	0.0035	0.0071	0.0062	0.003	0.022	0.1619	0.0047	0.0045	0.0038	0.0807	0.01	0.0032	0.0032	0.0038	0.141	0.106	0.0123	0.004	0.0049	0.0322	0.0047	0.0098	0.1734
12	rs10841811	7255370	1.29	0.0334881679242526	1.68	0.285465824887251	1.61945222831711	1.25342806171124	0.1275	0.0599	0.0041	0.0036	0.007	0.0063	0.003	0.0215	0.1622	0.0047	0.0045	0.0038	0.0803	0.0099	0.0031	0.0034	0.0038	0.1411	0.1061	0.0123	0.0039	0.0049	0.0321	0.0046	0.0098	0.1735
12	rs7139082	7256639	1.28	0.0399545156677779	1.69	0.263511633917478	1.65228889845587	1.29021164780842	0.1275	0.06	0.0041	0.0036	0.007	0.0063	0.003	0.0215	0.1623	0.0047	0.0045	0.0038	0.0802	0.0099	0.003	0.0034	0.0037	0.141	0.1062	0.0123	0.004	0.0049	0.0321	0.0046	0.0098	0.1736
12	rs61355358	7259606	1.29	0.0334881679242526	1.69	0.263511633917478	1.63050965521226	1.26578022199153	0.1276	0.06	0.0041	0.0037	0.007	0.0063	0.003	0.0215	0.1623	0.0048	0.0045	0.0038	0.0801	0.0099	0.003	0.0035	0.0037	0.1408	0.1063	0.0123	0.0039	0.0048	0.0321	0.0046	0.0098	0.1736
12	rs117253786	7265709	1.29	0.0334881679242526	1.69	0.263511633917478	1.58582699212722	1.23810075777259	0.127	0.0599	0.004	0.0037	0.007	0.0063	0.003	0.0215	0.1623	0.0049	0.0046	0.0038	0.0804	0.01	0.0029	0.0036	0.0037	0.1404	0.1066	0.0123	0.0039	0.0049	0.0321	0.0047	0.0099	0.1737
12	rs118016496	7266452	1.29	0.0334881679242526	1.69	0.263511633917478	1.57999164018182	1.22081406997695	0.1269	0.0599	0.004	0.0037	0.007	0.0063	0.003	0.0215	0.1623	0.0049	0.0046	0.0038	0.0804	0.01	0.0029	0.0036	0.0038	0.1403	0.1067	0.0123	0.0039	0.0049	0.0321	0.0047	0.0099	0.1737
12	rs79162296	7267853	1.29	0.0334881679242526	1.7	0.24276969786222	1.58234532537878	1.25176046321541	0.1268	0.0599	0.004	0.0037	0.007	0.0063	0.003	0.0215	0.1623	0.0049	0.0046	0.0038	0.0805	0.01	0.0029	0.0036	0.0038	0.1402	0.1068	0.0123	0.0039	0.0049	0.0321	0.0047	0.0099	0.1737
12	rs730165	7270804	1.29	0.0334881679242526	1.69	0.263511633917478	1.56793605256475	1.23676950428953	0.1265	0.0598	0.0039	0.0037	0.007	0.0063	0.003	0.0215	0.1623	0.005	0.0047	0.0038	0.0806	0.01	0.0028	0.0037	0.0038	0.14	0.1069	0.0123	0.0039	0.005	0.0321	0.0047	0.01	0.1738
12	rs117827303	7275676	1.29	0.0334881679242526	1.69	0.263511633917478	1.45618297372227	1.28702768283577	0.1259	0.0596	0.004	0.0038	0.007	0.0063	0.0031	0.0215	0.1623	0.005	0.0047	0.0038	0.0807	0.0099	0.0029	0.0039	0.0039	0.1398	0.107	0.0123	0.0039	0.005	0.0322	0.0047	0.0101	0.1737
12	rs12829025	7278010	1.29	0.0334881679242526	1.69	0.263511633917478	1.400863730713	1.36888385315709	0.1256	0.0596	0.004	0.0038	0.007	0.0063	0.0032	0.0215	0.1623	0.005	0.0047	0.0038	0.0808	0.0099	0.0029	0.004	0.004	0.1396	0.107	0.0123	0.0039	0.005	0.0323	0.0048	0.0102	0.1736
12	rs61917919	7279258	1.29	0.0334881679242526	1.69	0.263511633917478	1.37355237808252	1.36329904127115	0.1255	0.0595	0.004	0.0038	0.007	0.0063	0.0032	0.0215	0.1622	0.005	0.0047	0.0038	0.0808	0.0099	0.0029	0.004	0.004	0.1396	0.1071	0.0123	0.0039	0.005	0.0323	0.0048	0.0102	0.1736
12	rs7969705	7280880	1.29	0.0334881679242526	1.69	0.263511633917478	1.31666702955592	1.39024238538235	0.1253	0.0595	0.004	0.0038	0.007	0.0063	0.0032	0.0215	0.1622	0.0051	0.0047	0.0038	0.0808	0.0098	0.0029	0.0041	0.0041	0.1395	0.1071	0.0123	0.0039	0.005	0.0323	0.0047	0.0103	0.1736
12	rs10963	7281317	1.29	0.0334881679242526	1.7	0.24276969786222	1.3667560042767	1.46815775472265	0.1253	0.0595	0.004	0.0038	0.007	0.0063	0.0032	0.0215	0.1623	0.005	0.0047	0.0038	0.0808	0.0098	0.0028	0.0041	0.0042	0.1395	0.1072	0.0124	0.0039	0.005	0.0324	0.0047	0.0103	0.1737
12	rs2167285	7284301	1.29	0.0334881679242526	1.7	0.24276969786222	1.44368936964472	1.52466702888169	0.1245	0.0596	0.004	0.0039	0.007	0.0063	0.0033	0.0215	0.1619	0.0051	0.0046	0.0038	0.0812	0.0098	0.0028	0.0043	0.0042	0.1392	0.1077	0.0124	0.0038	0.0051	0.0324	0.0048	0.0104	0.1737
12	rs2278821	7284935	1.29	0.0334881679242526	1.7	0.24276969786222	1.43311095999008	1.41914526788401	0.1244	0.0595	0.004	0.0039	0.007	0.0063	0.0033	0.0215	0.1618	0.0051	0.0046	0.0038	0.0812	0.0098	0.0028	0.0043	0.0042	0.1392	0.1077	0.0124	0.0038	0.0051	0.0324	0.0048	0.0104	0.1736
12	rs117329346	7286591	1.29	0.0334881679242526	1.69	0.263511633917478	1.48148869304592	1.42919892536236	0.1241	0.0596	0.004	0.0039	0.007	0.0064	0.0033	0.0214	0.1617	0.0051	0.0046	0.0038	0.0813	0.0099	0.0029	0.0044	0.0043	0.1392	0.1078	0.0124	0.0038	0.0051	0.0324	0.0049	0.0104	0.1734
12	rs7302230	7288432	1.29	0.0334881679242526	1.69	0.263511633917478	1.50343543740767	1.44626527670006	0.1239	0.0596	0.004	0.0039	0.007	0.0064	0.0033	0.0214	0.1615	0.0052	0.0046	0.0038	0.0813	0.0099	0.0029	0.0045	0.0043	0.1391	0.1077	0.0124	0.0038	0.0051	0.0325	0.0051	0.0105	0.1731
12	rs7971066	7289160	1.29	0.0334881679242526	1.68	0.285465824887251	1.49841437634954	1.475866853184	0.1238	0.0597	0.0041	0.0039	0.007	0.0065	0.0034	0.0214	0.1615	0.0052	0.0046	0.0038	0.0813	0.0099	0.0029	0.0045	0.0043	0.1391	0.1076	0.0124	0.0038	0.0051	0.0325	0.0051	0.0105	0.173
12	rs10845616	7297252	1.29	0.0334881679242526	1.68	0.285465824887251	1.60976040748859	1.59867493216385	0.1233	0.0599	0.0041	0.004	0.0072	0.0066	0.0034	0.0212	0.1614	0.0054	0.0047	0.0039	0.0811	0.0099	0.0031	0.0049	0.0044	0.1387	0.1078	0.0126	0.0039	0.0052	0.0325	0.0052	0.0107	0.1718
12	rs7296261	7309199	1.29	0.0334881679242526	1.67	0.308662716071979	1.90892676671239	1.57094474258212	0.1229	0.0607	0.0042	0.0041	0.0072	0.0067	0.0031	0.0211	0.1601	0.0056	0.0048	0.004	0.0818	0.0103	0.0032	0.005	0.0045	0.1371	0.1081	0.0128	0.0039	0.0053	0.0325	0.0051	0.0109	0.1719
12	rs80059568	7314819	1.3	0.0278985669207799	1.67	0.308662716071979	1.74720194725381	1.31388179931628	0.123	0.0607	0.0043	0.0039	0.0073	0.0065	0.003	0.0209	0.1601	0.0057	0.0049	0.0041	0.0818	0.0104	0.0032	0.0055	0.0044	0.1369	0.1084	0.0126	0.0039	0.0053	0.0322	0.0051	0.011	0.1717
12	rs7958865	7316029	1.3	0.0278985669207799	1.67	0.308662716071979	1.7425393237188	1.3875271627489	0.123	0.0607	0.0043	0.0039	0.0073	0.0065	0.003	0.0209	0.1601	0.0057	0.0049	0.0041	0.0818	0.0104	0.0032	0.0056	0.0044	0.1368	0.1084	0.0125	0.004	0.0053	0.0321	0.005	0.011	0.1716
12	rs7310539	7329996	1.3	0.0278985669207799	1.68	0.285465824887251	1.51208598711913	1.28434749533065	0.1231	0.061	0.0044	0.0037	0.0075	0.0063	0.003	0.0206	0.1603	0.0058	0.0053	0.0042	0.0825	0.0105	0.0032	0.0056	0.0043	0.1356	0.1084	0.0125	0.004	0.0054	0.0319	0.0049	0.0111	0.1717
12	rs117203919	7335778	1.3	0.0278985669207799	1.67	0.308662716071979	1.49169577983015	1.23227837314488	0.123	0.0611	0.0045	0.0037	0.0075	0.0063	0.003	0.0206	0.1603	0.0058	0.0053	0.0042	0.0826	0.0106	0.0032	0.0056	0.0043	0.1355	0.1084	0.0125	0.004	0.0053	0.0319	0.0049	0.0111	0.1718
12	rs7965012	7335781	1.3	0.0278985669207799	1.66	0.333131717406117	1.50795963086257	1.24326172311366	0.123	0.0611	0.0045	0.0037	0.0075	0.0063	0.003	0.0206	0.1603	0.0058	0.0053	0.0042	0.0826	0.0106	0.0032	0.0057	0.0043	0.1355	0.1084	0.0125	0.004	0.0053	0.0319	0.0049	0.0111	0.1718
12	rs12830671	7347278	1.3	0.0278985669207799	1.66	0.333131717406117	1.50524451976231	1.2140108829796	0.1226	0.0612	0.0045	0.0037	0.0076	0.0062	0.0029	0.0204	0.1602	0.0058	0.0054	0.0043	0.0828	0.0106	0.0031	0.0057	0.0043	0.1353	0.1085	0.0125	0.004	0.0052	0.032	0.005	0.0108	0.1721
12	rs76578746	7347802	1.3	0.0278985669207799	1.65	0.358901199458623	1.50162714904974	1.20837430511126	0.1226	0.0612	0.0045	0.0037	0.0076	0.0062	0.0029	0.0204	0.1602	0.0058	0.0054	0.0043	0.0828	0.0106	0.0031	0.0057	0.0043	0.1353	0.1085	0.0125	0.004	0.0052	0.032	0.005	0.0108	0.1721
12	rs74574711	7348005	1.3	0.0278985669207799	1.65	0.358901199458623	1.5007233027876	1.20340470678299	0.1226	0.0612	0.0045	0.0037	0.0076	0.0062	0.0029	0.0204	0.1602	0.0058	0.0054	0.0043	0.0828	0.0106	0.0031	0.0057	0.0043	0.1353	0.1085	0.0125	0.004	0.0052	0.032	0.005	0.0108	0.1721
12	rs76708142	7355269	1.3	0.0278985669207799	1.64	0.38599849551783	1.40929241892321	1.19777688386038	0.1224	0.0612	0.0045	0.0037	0.0076	0.0061	0.0029	0.0204	0.1604	0.0057	0.0054	0.0043	0.0827	0.0107	0.0032	0.0056	0.0043	0.1353	0.1085	0.0125	0.004	0.0052	0.032	0.005	0.0108	0.1722
12	rs61573078	7355327	1.3	0.0278985669207799	1.64	0.38599849551783	1.36559218112592	1.15489737234602	0.1225	0.0612	0.0045	0.0037	0.0076	0.0061	0.0029	0.0204	0.1604	0.0057	0.0054	0.0043	0.0831	0.0107	0.0032	0.0056	0.0043	0.1353	0.1085	0.0125	0.004	0.0051	0.032	0.005	0.0105	0.1722
12	rs6486920	7358509	1.3	0.0278985669207799	1.6	0.508176723760061	1.4851882976705	1.2019145342621	0.1224	0.0612	0.0046	0.0038	0.0076	0.0063	0.0029	0.0205	0.1603	0.0057	0.0054	0.0043	0.0831	0.0107	0.0032	0.0056	0.0043	0.1352	0.1083	0.0126	0.004	0.005	0.032	0.005	0.0105	0.1723
12	rs10161405	7358646	1.3	0.0278985669207799	1.56	0.653525583231	1.48508826392095	1.20290794629243	0.1224	0.0612	0.0046	0.0038	0.0076	0.0063	0.0029	0.0205	0.1603	0.0057	0.0054	0.0043	0.0831	0.0107	0.0032	0.0056	0.0043	0.1352	0.1083	0.0126	0.004	0.005	0.032	0.005	0.0105	0.1723
12	rs117123444	7360892	1.3	0.0278985669207799	1.53	0.778525311864042	1.4702108614016	1.10349381387606	0.1224	0.0612	0.0046	0.0038	0.0076	0.0063	0.0029	0.0205	0.1602	0.0057	0.0054	0.0043	0.0831	0.0107	0.0032	0.0056	0.0043	0.1352	0.1083	0.0126	0.004	0.005	0.032	0.005	0.0105	0.1723
12	rs73051959	7361287	1.3	0.0278985669207799	1.53	0.778525311864042	1.46961292316734	1.08331368319737	0.1224	0.0612	0.0046	0.0037	0.0076	0.0063	0.0029	0.0205	0.1602	0.0057	0.0054	0.0043	0.0831	0.0107	0.0032	0.0056	0.0043	0.1352	0.1083	0.0126	0.004	0.005	0.032	0.005	0.0105	0.1723
12	rs116873137	7362449	1.3	0.0278985669207799	1.51	0.869735485018148	1.46692330713764	1.0565693569493	0.1224	0.0612	0.0046	0.0037	0.0076	0.0063	0.0029	0.0205	0.1602	0.0057	0.0054	0.0043	0.0831	0.0107	0.0032	0.0056	0.0043	0.1352	0.1083	0.0126	0.004	0.005	0.032	0.005	0.0105	0.1723
12	rs11609738	7365310	1.3	0.0278985669207799	1.51	0.869735485018148	1.39128192410195	1.00827050464493	0.1224	0.0612	0.0046	0.0037	0.0076	0.0062	0.003	0.0204	0.1601	0.0057	0.0054	0.0043	0.0831	0.0106	0.0032	0.0056	0.0043	0.1352	0.1084	0.0126	0.004	0.005	0.0321	0.0051	0.0105	0.1724
12	rs61919598	7370116	1.3	0.0278985669207799	1.5	0.917750694748585	1.2750286978442	0.939658438555111	0.1224	0.0612	0.0046	0.0037	0.0077	0.006	0.003	0.0204	0.1601	0.0057	0.0054	0.0043	0.0832	0.0106	0.0032	0.0056	0.0043	0.1352	0.1084	0.0126	0.004	0.005	0.032	0.0052	0.0104	0.1724
12	rs11045177	7373498	1.29	0.0334881679242526	1.49	0.967391925764805	0.737610313386653	0.268447995414765	0.1238	0.0591	0.0047	0.0029	0.0071	0.0053	0.0031	0.0185	0.161	0.0054	0.0057	0.0056	0.0853	0.0101	0.004	0.0064	0.0036	0.1364	0.1069	0.0116	0.0034	0.0051	0.0312	0.0052	0.0097	0.175
12	rs11045415	7377419	1.29	0.0334881679242526	1.48	1.01867282088958	0.632582131373022	0.306225787468141	0.1235	0.059	0.0047	0.003	0.0071	0.0052	0.0031	0.0189	0.1609	0.0054	0.0057	0.0056	0.0851	0.0101	0.0041	0.0063	0.0035	0.1377	0.1067	0.0116	0.0034	0.0051	0.0316	0.0052	0.0095	0.1746
12	rs2084660	7380974	1.29	0.0334881679242526	1.48	1.01867282088958	0.65536546909569	0.293268893540152	0.1234	0.059	0.0048	0.003	0.007	0.0053	0.0031	0.0189	0.1609	0.0054	0.0057	0.0056	0.0851	0.0101	0.0041	0.0063	0.0035	0.1377	0.1066	0.0115	0.0034	0.0051	0.0317	0.0052	0.0094	0.1746
12	rs73051984	7383024	1.29	0.0334881679242526	1.48	1.01867282088958	0.649653125865248	0.274792405041777	0.1234	0.059	0.0048	0.0029	0.007	0.0052	0.0031	0.0189	0.161	0.0054	0.0057	0.0056	0.0852	0.0101	0.0041	0.0063	0.0035	0.1377	0.1066	0.0115	0.0034	0.0051	0.0317	0.0052	0.0094	0.1746
12	rs11829543	7389865	1.28	0.0399545156677779	1.48	1.01867282088958	0.602502920285696	0.271556793075828	0.1234	0.059	0.0047	0.0029	0.007	0.0051	0.0031	0.0188	0.1613	0.0054	0.0057	0.0057	0.0854	0.0101	0.0041	0.0062	0.0035	0.1377	0.1065	0.0112	0.0034	0.0051	0.0318	0.0053	0.0094	0.1746
12	rs111507844	7397510	1.28	0.0399545156677779	1.48	1.01867282088958	0.475551786842356	0.245996054576213	0.1232	0.0592	0.0046	0.0029	0.0069	0.005	0.003	0.0188	0.1617	0.0054	0.0056	0.0058	0.0861	0.0101	0.0041	0.0062	0.0034	0.1378	0.106	0.0106	0.0034	0.0052	0.0319	0.0053	0.0094	0.1748
12	rs4882961	7400474	1.28	0.0399545156677779	1.47	1.07160640764864	0.426334369597734	0.265464863944612	0.1232	0.0594	0.0046	0.0028	0.0068	0.0049	0.003	0.0188	0.1619	0.0054	0.0056	0.0059	0.0862	0.0101	0.0041	0.0061	0.0034	0.1377	0.1058	0.0104	0.0034	0.0052	0.0321	0.0053	0.0094	0.1748
12	rs74663188	7400526	1.28	0.0399545156677779	1.46	1.12620512571235	0.439145174343672	0.266381645968273	0.1232	0.0594	0.0046	0.0029	0.0068	0.0049	0.003	0.0188	0.1619	0.0054	0.0056	0.0059	0.0861	0.0101	0.0041	0.0062	0.0034	0.1377	0.1058	0.0103	0.0034	0.0052	0.0321	0.0053	0.0094	0.1748
12	rs11615767	7401343	1.28	0.0399545156677779	1.46	1.12620512571235	0.452743856639565	0.291852805246618	0.1233	0.0594	0.0046	0.0029	0.0068	0.005	0.0031	0.0188	0.1616	0.0054	0.0056	0.0059	0.0862	0.0101	0.0041	0.0062	0.0035	0.1377	0.1058	0.0103	0.0034	0.0052	0.0321	0.0053	0.0094	0.1746
12	rs11046893	7403576	1.28	0.0399545156677779	1.47	1.07160640764864	0.444548244245943	0.269137879817265	0.1233	0.0595	0.0046	0.0029	0.0068	0.0049	0.0031	0.0188	0.1616	0.0054	0.0056	0.0059	0.0862	0.0101	0.0041	0.0062	0.0034	0.1378	0.1058	0.0103	0.0034	0.0052	0.0321	0.0053	0.0094	0.1746
12	rs12821021	7410480	1.28	0.0399545156677779	1.46	1.12620512571235	0.383595591874654	0.211918564804875	0.1233	0.0598	0.0046	0.0028	0.0067	0.0048	0.003	0.0188	0.1616	0.0053	0.0056	0.0059	0.0863	0.0101	0.0041	0.0059	0.0033	0.1383	0.1058	0.0103	0.0035	0.0051	0.0323	0.0053	0.0093	0.1746
12	rs80160752	7413307	1.28	0.0399545156677779	1.47	1.07160640764864	0.411244496736364	0.194895131615151	0.1233	0.0598	0.0046	0.0028	0.0067	0.0048	0.003	0.0188	0.1617	0.0053	0.0056	0.0059	0.0863	0.0101	0.0041	0.006	0.0033	0.1382	0.1058	0.0103	0.0035	0.0051	0.0323	0.0053	0.0092	0.1745
12	rs73055897	7419999	1.28	0.0399545156677779	1.47	1.07160640764864	0.464535709828256	0.186667144568023	0.1232	0.06	0.0047	0.0028	0.0066	0.0049	0.0031	0.0187	0.1618	0.0053	0.0055	0.0059	0.0863	0.0101	0.0041	0.006	0.0033	0.1379	0.1059	0.0103	0.0035	0.005	0.0324	0.0053	0.0092	0.1744
12	rs78749261	7423513	1.28	0.0399545156677779	1.47	1.07160640764864	0.475613337988213	0.174156024337208	0.1232	0.0599	0.0047	0.0028	0.0066	0.0049	0.0031	0.0187	0.1618	0.0053	0.0055	0.0059	0.0863	0.0101	0.0041	0.0061	0.0033	0.138	0.1058	0.0103	0.0035	0.005	0.0324	0.0053	0.0092	0.1745
12	rs75189547	7423648	1.28	0.0399545156677779	1.53	0.778525311864042	0.475982726090926	0.174455164014898	0.1232	0.0599	0.0047	0.0028	0.0066	0.0049	0.0031	0.0187	0.1618	0.0053	0.0055	0.0059	0.0863	0.0101	0.0041	0.0061	0.0033	0.138	0.1058	0.0103	0.0035	0.005	0.0324	0.0053	0.0092	0.1745
12	rs75077741	7435097	1.28	0.0399545156677779	1.53	0.778525311864042	0.509667385810233	0.160106858438354	0.1232	0.0598	0.0047	0.0028	0.0066	0.0049	0.0031	0.0186	0.1618	0.0052	0.0055	0.0059	0.0864	0.0101	0.0041	0.0061	0.0033	0.138	0.1058	0.0103	0.0035	0.005	0.0324	0.0054	0.0092	0.1746
12	rs73270518	7452463	1.28	0.0399545156677779	1.54	0.735299729443272	0.555206253420399	0.157308779897678	0.1228	0.0593	0.0048	0.0029	0.0062	0.005	0.0034	0.0183	0.1616	0.0049	0.0057	0.0059	0.0868	0.0102	0.0042	0.0064	0.0034	0.1381	0.1057	0.0101	0.0036	0.0049	0.0324	0.0054	0.0091	0.175
12	rs7137120	7455597	1.27	0.0473888655537761	1.57	0.614941920479678	0.570279258724574	0.149209398880915	0.123	0.0594	0.0048	0.003	0.0061	0.0051	0.0036	0.0183	0.1616	0.0049	0.0059	0.0058	0.0868	0.0102	0.0042	0.0066	0.0034	0.1379	0.1054	0.01	0.0036	0.0049	0.0322	0.0054	0.009	0.1751
12	rs7968241	7463241	1.27	0.0473888655537761	1.57	0.614941920479678	0.55752817913905	0.157886255595879	0.1233	0.0599	0.0048	0.0031	0.006	0.0052	0.0037	0.0182	0.1608	0.0048	0.0061	0.0055	0.0874	0.0101	0.0044	0.0066	0.0035	0.1373	0.1052	0.0099	0.0036	0.0049	0.0322	0.0053	0.009	0.1752
12	rs11050598	7470064	1.27	0.0473888655537761	1.57	0.614941920479678	0.545306786687456	0.159913326398094	0.1233	0.0597	0.0048	0.0031	0.006	0.0052	0.0037	0.0182	0.1607	0.0048	0.0061	0.0055	0.0874	0.0101	0.0044	0.0067	0.0035	0.1373	0.1053	0.0099	0.0036	0.0049	0.0322	0.0053	0.009	0.1752
12	rs75315159	7471154	1.27	0.0473888655537761	1.57	0.614941920479678	0.538949858501975	0.158368059185819	0.1233	0.0597	0.0048	0.0031	0.006	0.0052	0.0037	0.0182	0.1607	0.0048	0.0061	0.0055	0.0873	0.0101	0.0044	0.0067	0.0035	0.1373	0.1053	0.0099	0.0036	0.0049	0.0322	0.0053	0.009	0.1752
12	rs73059704	7471247	1.27	0.0473888655537761	1.57	0.614941920479678	0.538231193790827	0.158368059185819	0.1233	0.0597	0.0048	0.0031	0.006	0.0052	0.0037	0.0182	0.1607	0.0048	0.0061	0.0055	0.0873	0.0101	0.0044	0.0067	0.0035	0.1373	0.1053	0.0099	0.0036	0.0049	0.0322	0.0053	0.009	0.1752
12	rs7485773	7475081	1.27	0.0473888655537761	1.58	0.577869115575703	0.537643532799111	0.159140027848149	0.1233	0.0597	0.0048	0.0031	0.006	0.0052	0.0037	0.0182	0.1607	0.0048	0.0061	0.0055	0.0873	0.0101	0.0044	0.0067	0.0035	0.1373	0.1053	0.0099	0.0036	0.0049	0.0322	0.0053	0.009	0.1752
12	rs34189415	7476237	1.27	0.0473888655537761	1.58	0.577869115575703	0.546424510670478	0.164971953040269	0.1234	0.0597	0.0047	0.0031	0.006	0.0052	0.0038	0.0182	0.1608	0.0048	0.0061	0.0055	0.0873	0.0101	0.0044	0.0067	0.0035	0.1372	0.1053	0.0099	0.0036	0.0049	0.0322	0.0053	0.009	0.1752
12	rs79403756	7499090	1.27	0.0473888655537761	1.59	0.542287549749139	0.567396826466392	0.17385706294121	0.1234	0.0597	0.0047	0.0032	0.006	0.0052	0.0038	0.0182	0.1609	0.0047	0.0061	0.0055	0.0872	0.0101	0.0044	0.0067	0.0035	0.1372	0.1053	0.0099	0.0036	0.0049	0.0322	0.0053	0.009	0.1751
12	rs7488677	7502072	1.27	0.0473888655537761	1.59	0.542287549749139	0.558325315292557	0.176453972397721	0.1234	0.0598	0.0047	0.0032	0.006	0.0052	0.0038	0.0182	0.1609	0.0047	0.0061	0.0055	0.0872	0.0101	0.0044	0.0067	0.0035	0.1371	0.1053	0.0099	0.0036	0.0049	0.0321	0.0053	0.009	0.1751
12	rs8815	7507726	1.27	0.0473888655537761	1.6	0.508176723760061	0.644176431538877	0.184019178065033	0.1235	0.0598	0.0047	0.0032	0.006	0.0052	0.0038	0.0182	0.1606	0.0047	0.0064	0.0055	0.0872	0.0101	0.0044	0.0068	0.0036	0.1371	0.1053	0.0099	0.0036	0.0049	0.0321	0.0053	0.009	0.175
12	rs10431230	7511504	1.27	0.0473888655537761	1.61	0.475515229965307	0.654507173155418	0.192930093404864	0.1235	0.0602	0.0047	0.0032	0.006	0.0053	0.0039	0.0182	0.1609	0.0047	0.0064	0.0055	0.0871	0.0101	0.0044	0.0068	0.0036	0.1368	0.1051	0.0099	0.0036	0.005	0.0319	0.0053	0.0089	0.1747
12	rs35480970	7527124	1.23	0.0887081089854507	1.61	0.475515229965307	0.00225438593606342	0.144703912858457	0.1274	0.0676	0.0054	0.0045	0.0066	0.0054	0.0051	0.019	0.1607	0.0051	0.0064	0.0059	0.0857	0.0088	0.0058	0.0053	0.0054	0.1293	0.1028	0.0087	0.0044	0.0052	0.0285	0.0055	0.0088	0.1724
12	rs4883261	7529887	1.23	0.0887081089854507	1.61	0.475515229965307	0.00229168572471937	0.157693680167223	0.1274	0.0677	0.0054	0.0045	0.0066	0.0054	0.0051	0.019	0.1606	0.0052	0.0064	0.006	0.0855	0.0087	0.0058	0.0053	0.0054	0.1294	0.1029	0.0087	0.0045	0.0052	0.0286	0.0055	0.0089	0.1725
12	rs12423602	7536128	1.22	0.102418512327744	1.62	0.444280725791627	0.00196888365477114	0.167620352585726	0.1272	0.068	0.0054	0.0045	0.0066	0.0055	0.0052	0.019	0.1607	0.0052	0.0064	0.0059	0.0852	0.0088	0.0058	0.0053	0.0055	0.1297	0.1026	0.0087	0.0045	0.0052	0.0286	0.0055	0.0088	0.1722
12	rs73059746	7541412	1.22	0.102418512327744	1.63	0.414449909043039	0.00178684068736537	0.165363373537302	0.1271	0.0681	0.0054	0.0045	0.0066	0.0055	0.0052	0.019	0.1607	0.0052	0.0064	0.0058	0.085	0.0088	0.0058	0.0053	0.0055	0.1299	0.1026	0.0088	0.0045	0.0052	0.0286	0.0055	0.0088	0.1721
12	rs4072796	7548996	1.22	0.102418512327744	1.71	0.223208546872115	0.00152479180518331	0.16448313627982	0.1271	0.0682	0.0054	0.0045	0.0066	0.0055	0.0052	0.019	0.1607	0.0051	0.0064	0.0058	0.0847	0.0091	0.0059	0.0053	0.0055	0.13	0.1025	0.0088	0.0045	0.0053	0.0287	0.0055	0.0087	0.1719
12	rs4072797	7549009	1.22	0.102418512327744	1.69	0.263511633917478	0.00152596665459669	0.16448313627982	0.1271	0.0682	0.0054	0.0045	0.0066	0.0055	0.0052	0.019	0.1607	0.0051	0.0064	0.0058	0.0847	0.0091	0.0059	0.0053	0.0055	0.13	0.1025	0.0088	0.0045	0.0053	0.0287	0.0055	0.0087	0.1719
12	rs12309831	7552921	1.22	0.102418512327744	1.69	0.263511633917478	0.00144660945175183	0.171471809883169	0.1271	0.0683	0.0053	0.0046	0.0066	0.0056	0.0053	0.0188	0.1611	0.0051	0.0063	0.0058	0.084	0.0091	0.0059	0.0053	0.0056	0.1304	0.1024	0.0088	0.0046	0.0053	0.0286	0.0055	0.0087	0.1719
12	rs10772247	7555636	1.22	0.102418512327744	1.68	0.285465824887251	0.00142313561809441	0.174455164014898	0.1271	0.0684	0.0053	0.0046	0.0066	0.0056	0.0053	0.0188	0.1611	0.0051	0.0063	0.0058	0.084	0.0092	0.0059	0.0053	0.0056	0.1304	0.1024	0.0088	0.0046	0.0053	0.0286	0.0055	0.0085	0.1719
12	rs75142351	7557754	1.22	0.102418512327744	1.67	0.308662716071979	0.00147039749197002	0.176153648403941	0.1269	0.0684	0.0053	0.0046	0.0066	0.0056	0.0053	0.0188	0.1612	0.0051	0.0063	0.0058	0.0839	0.0091	0.0059	0.0053	0.0056	0.1304	0.1025	0.0088	0.0046	0.0053	0.0286	0.0056	0.0085	0.1719
12	rs117596714	7558008	1.22	0.102418512327744	1.67	0.308662716071979	0.00146925755770152	0.1763538447233	0.1269	0.0684	0.0053	0.0046	0.0066	0.0056	0.0053	0.0188	0.1612	0.0051	0.0063	0.0058	0.0839	0.0091	0.0059	0.0053	0.0056	0.1304	0.1025	0.0088	0.0046	0.0053	0.0286	0.0056	0.0085	0.1719
12	rs78915410	7564190	1.22	0.102418512327744	1.68	0.285465824887251	0.00144660945175183	0.180172472046848	0.1268	0.0685	0.0053	0.0046	0.0066	0.0056	0.0053	0.0188	0.1613	0.0051	0.0063	0.0058	0.0838	0.0091	0.0059	0.0053	0.0056	0.1303	0.1025	0.0087	0.0046	0.0053	0.0285	0.0056	0.0085	0.1721
12	rs73059765	7571012	1.22	0.102418512327744	1.68	0.285465824887251	0.00156155574969236	0.189635846206003	0.1268	0.0686	0.0053	0.0046	0.0066	0.0057	0.0054	0.0188	0.1613	0.005	0.0063	0.0058	0.0837	0.009	0.0058	0.0053	0.0057	0.1303	0.1027	0.0087	0.0046	0.0053	0.0285	0.0056	0.0085	0.1723
12	rs58195891	7585247	1.22	0.102418512327744	1.67	0.308662716071979	0.00164597345234776	0.196970848547838	0.1267	0.0688	0.0053	0.0047	0.0066	0.0057	0.0054	0.0188	0.1613	0.005	0.0062	0.0058	0.0836	0.009	0.0057	0.0053	0.0057	0.1303	0.1027	0.0087	0.0046	0.0054	0.0285	0.0057	0.0085	0.1722
12	rs10845159	7585971	1.22	0.102418512327744	1.67	0.308662716071979	0.00165599589409826	0.202717078738739	0.1267	0.0688	0.0053	0.0047	0.0066	0.0057	0.0054	0.0187	0.1609	0.005	0.0062	0.0058	0.0836	0.009	0.0057	0.0053	0.0058	0.1304	0.1027	0.0087	0.0046	0.0054	0.0284	0.0057	0.0085	0.1724
12	rs117072358	7585977	1.22	0.102418512327744	1.67	0.308662716071979	0.00165474038908086	0.202717078738739	0.1267	0.0688	0.0053	0.0047	0.0066	0.0057	0.0054	0.0187	0.1609	0.005	0.0062	0.0058	0.0836	0.009	0.0057	0.0053	0.0058	0.1304	0.1027	0.0087	0.0046	0.0054	0.0284	0.0057	0.0085	0.1724
12	rs77151890	7587380	1.22	0.102418512327744	1.67	0.308662716071979	0.00144773506627667	0.196866886639905	0.1267	0.0688	0.0053	0.0047	0.0066	0.0057	0.0054	0.0187	0.1609	0.0051	0.0061	0.0058	0.0836	0.0091	0.0057	0.0053	0.0058	0.1304	0.1027	0.0087	0.0046	0.0054	0.0284	0.0058	0.0085	0.1723
12	rs61742598	7592379	1.22	0.102418512327744	1.67	0.308662716071979	0.00141096416445558	0.212131683724632	0.1267	0.0688	0.0053	0.0048	0.0066	0.0057	0.0054	0.0185	0.1609	0.0051	0.0059	0.0059	0.0836	0.0089	0.0058	0.0053	0.006	0.1303	0.1027	0.0087	0.0046	0.0055	0.0284	0.006	0.0085	0.1721
12	rs79425732	7594214	1.23	0.0887081089854507	1.67	0.308662716071979	0.00180023807773083	0.21490866035715	0.1267	0.0688	0.0053	0.0049	0.0066	0.0057	0.0054	0.0185	0.1609	0.0051	0.0058	0.006	0.0835	0.0089	0.0058	0.0053	0.0061	0.1304	0.1028	0.0086	0.0046	0.0055	0.0284	0.006	0.0085	0.172
12	rs73043418	7597627	1.22	0.102418512327744	1.67	0.308662716071979	0.00893594596203535	0.247003115872989	0.1265	0.0691	0.0054	0.005	0.0067	0.0057	0.0055	0.0183	0.161	0.0052	0.0055	0.0062	0.0828	0.009	0.006	0.0051	0.0066	0.1296	0.1031	0.0087	0.0048	0.0056	0.0284	0.0059	0.0085	0.172
12	rs7486933	7600979	1.22	0.102418512327744	1.66	0.333131717406117	0.0427094306396109	0.318864238315384	0.1258	0.0694	0.0053	0.0052	0.0067	0.0058	0.0055	0.0181	0.1615	0.0052	0.0053	0.0062	0.0829	0.0089	0.0059	0.005	0.0071	0.1288	0.1035	0.0087	0.005	0.0055	0.0284	0.0058	0.0084	0.1719
12	rs7485115	7603224	1.22	0.102418512327744	1.66	0.333131717406117	0.0490023956845117	0.332632768642201	0.1257	0.0694	0.0053	0.0053	0.0068	0.0057	0.0055	0.0181	0.1617	0.0052	0.0053	0.0062	0.0829	0.0089	0.0059	0.005	0.0071	0.1288	0.1035	0.0087	0.005	0.0055	0.0284	0.0058	0.0083	0.1719
12	rs78628052	7603245	1.22	0.102418512327744	1.66	0.333131717406117	0.0507386919797154	0.336685631407087	0.1257	0.0694	0.0053	0.0053	0.0068	0.0057	0.0055	0.0181	0.1617	0.0052	0.0053	0.0062	0.0829	0.0089	0.0059	0.005	0.0072	0.1288	0.1035	0.0087	0.005	0.0055	0.0284	0.0058	0.0083	0.1719
12	rs77465727	7608101	1.22	0.102418512327744	1.66	0.333131717406117	0.0518740759584134	0.325057197840578	0.1257	0.0694	0.0053	0.0053	0.0068	0.0057	0.0056	0.0181	0.1617	0.0052	0.0052	0.0062	0.0829	0.009	0.0059	0.005	0.0072	0.1287	0.1035	0.0087	0.005	0.0055	0.0285	0.0058	0.0083	0.1719
12	rs11054074	7624073	1.22	0.102418512327744	1.66	0.333131717406117	0.0600782503108457	0.314393386162258	0.1257	0.0695	0.0053	0.0052	0.0069	0.0057	0.0056	0.018	0.1617	0.0052	0.0052	0.0063	0.0829	0.009	0.0059	0.005	0.0072	0.1287	0.1036	0.0087	0.005	0.0055	0.0285	0.0058	0.0083	0.1718
12	rs6488336	7631883	1.21	0.117675403133419	1.66	0.333131717406117	0.537512982716302	0.627190072470587	0.1235	0.0705	0.005	0.0055	0.0071	0.0056	0.0054	0.0179	0.1613	0.0054	0.0054	0.0064	0.0827	0.0087	0.0055	0.0051	0.0081	0.1294	0.1045	0.009	0.0054	0.005	0.0298	0.0052	0.0082	0.1705
12	rs12304718	7632376	1.21	0.117675403133419	1.66	0.333131717406117	1.40527174403724	0.900304649678352	0.1234	0.0714	0.0047	0.0059	0.0072	0.0057	0.0054	0.0174	0.1602	0.0056	0.0055	0.0062	0.0824	0.0088	0.0051	0.005	0.0087	0.1297	0.1053	0.0092	0.0055	0.0047	0.0304	0.0047	0.0085	0.1696
12	rs62622400	7640336	1.2	0.134574322401564	1.65	0.358901199458623	1.9962614578615	1.11001816313969	0.123	0.0717	0.0045	0.0061	0.0073	0.0057	0.0052	0.017	0.1596	0.0056	0.0056	0.0062	0.0824	0.0086	0.0049	0.0049	0.0089	0.1298	0.1057	0.0093	0.0056	0.0045	0.0305	0.0045	0.0087	0.1705
12	rs7980201	7640589	1.2	0.134574322401564	1.64	0.38599849551783	1.99737114415186	1.11034456625895	0.123	0.0717	0.0045	0.0061	0.0073	0.0057	0.0052	0.0169	0.1596	0.0056	0.0056	0.0062	0.0824	0.0086	0.0049	0.0049	0.0089	0.1298	0.1057	0.0093	0.0056	0.0045	0.0305	0.0045	0.0087	0.1705
12	rs7294582	7641535	1.2	0.134574322401564	1.63	0.414449909043039	2.00358919839791	1.10528730369399	0.1229	0.0717	0.0045	0.0061	0.0073	0.0057	0.0052	0.0169	0.1595	0.0056	0.0056	0.0062	0.0824	0.0086	0.0049	0.0049	0.0089	0.1299	0.1057	0.0093	0.0056	0.0045	0.0305	0.0045	0.0087	0.1705
12	rs73043501	7643246	1.2	0.134574322401564	1.61	0.475515229965307	2.01482022112694	1.10218979502759	0.1229	0.0717	0.0045	0.0061	0.0073	0.0057	0.0052	0.0169	0.1595	0.0056	0.0056	0.0062	0.0824	0.0086	0.0049	0.0049	0.0089	0.1299	0.1057	0.0093	0.0056	0.0045	0.0305	0.0045	0.0087	0.1705
12	rs11054179	7645055	1.2	0.134574322401564	1.61	0.475515229965307	2.03365949726495	1.10528730369399	0.1229	0.0717	0.0045	0.0061	0.0073	0.0057	0.0052	0.0169	0.1595	0.0056	0.0056	0.0062	0.0824	0.0086	0.0049	0.0049	0.009	0.13	0.1057	0.0093	0.0056	0.0045	0.0305	0.0045	0.0087	0.1705
12	rs4883263	7649484	1.2	0.134574322401564	1.61	0.475515229965307	2.11083878153729	1.18934394429939	0.1229	0.0717	0.0045	0.0061	0.0073	0.0057	0.0052	0.0169	0.1594	0.0056	0.0056	0.0062	0.0824	0.0086	0.0049	0.0049	0.009	0.13	0.1057	0.0094	0.0056	0.0045	0.0305	0.0045	0.0087	0.1706
12	rs4883264	7649653	1.2	0.134574322401564	1.61	0.475515229965307	2.11095181414909	1.19959713845865	0.1229	0.0717	0.0045	0.0061	0.0073	0.0057	0.0052	0.0169	0.1595	0.0056	0.0056	0.0062	0.0824	0.0086	0.0049	0.0049	0.009	0.13	0.1057	0.0094	0.0055	0.0045	0.0305	0.0045	0.0087	0.1706
12	rs10743940	7651138	1.2	0.134574322401564	1.61	0.475515229965307	2.42919852051284	1.41948588020879	0.1227	0.0719	0.0043	0.0062	0.0072	0.0057	0.0052	0.0173	0.1598	0.0064	0.0057	0.0061	0.0822	0.0087	0.0046	0.005	0.0089	0.1293	0.1059	0.0095	0.0055	0.0041	0.0302	0.0043	0.009	0.1705
12	rs3210140	7655137	1.2	0.134574322401564	1.61	0.475515229965307	2.26787668316213	1.69070193375091	0.1224	0.0719	0.0043	0.0062	0.0072	0.0057	0.006	0.0173	0.1597	0.0065	0.0058	0.0061	0.0823	0.0088	0.0046	0.005	0.0089	0.1288	0.1056	0.0095	0.0055	0.0041	0.0302	0.0043	0.0091	0.1705
12	rs10772449	7666386	1.2	0.134574322401564	1.61	0.475515229965307	2.52928017463411	1.7686738348798	0.1224	0.0723	0.0042	0.0063	0.0072	0.0057	0.006	0.0171	0.1594	0.0066	0.0059	0.0059	0.0825	0.0088	0.0045	0.0048	0.0089	0.1288	0.1059	0.0096	0.0057	0.004	0.0301	0.0042	0.0092	0.1704
12	rs11494964	7675799	1.2	0.134574322401564	1.6	0.508176723760061	3.12350797331068	2.38326734957498	0.1231	0.0734	0.0042	0.0065	0.0074	0.0056	0.006	0.0165	0.1586	0.0069	0.006	0.0054	0.0826	0.009	0.0044	0.0048	0.009	0.1279	0.1059	0.0097	0.0061	0.0038	0.0302	0.004	0.0097	0.1698
12	rs117364613	7708048	1.2	0.134574322401564	1.6	0.508176723760061	3.85703941525056	2.92496034530049	0.1238	0.0742	0.0042	0.0066	0.0076	0.0054	0.0059	0.016	0.1583	0.0071	0.0061	0.004	0.083	0.009	0.0043	0.0048	0.0091	0.1274	0.1062	0.0097	0.0063	0.0036	0.0302	0.0038	0.01	0.1697
12	rs7134972	7709644	1.2	0.134574322401564	1.6	0.508176723760061	3.83771813949457	2.98324322150987	0.1239	0.0742	0.0042	0.0066	0.0076	0.0054	0.0059	0.016	0.1584	0.0071	0.0061	0.004	0.083	0.0089	0.0043	0.0048	0.0091	0.1274	0.1063	0.0097	0.0063	0.0036	0.0302	0.0037	0.01	0.1698
12	rs7486699	7712932	1.2	0.134574322401564	1.58	0.577869115575703	3.92697165340548	3.02222988225417	0.1236	0.0742	0.0042	0.0066	0.0076	0.0054	0.006	0.0161	0.1584	0.0071	0.0061	0.004	0.0829	0.009	0.0043	0.0048	0.0091	0.1273	0.1064	0.0098	0.0063	0.0036	0.0302	0.0038	0.0101	0.1697
12	rs61939662	7719395	1.2	0.134574322401564	1.58	0.577869115575703	3.85825630287396	2.92458473373128	0.1236	0.0742	0.0042	0.0066	0.0076	0.0054	0.006	0.0161	0.1584	0.0071	0.0061	0.004	0.0829	0.009	0.0043	0.0047	0.0091	0.1273	0.1064	0.0098	0.0063	0.0036	0.0302	0.0038	0.0101	0.1697
12	rs1419974	7722817	1.2	0.134574322401564	1.58	0.577869115575703	3.92384744392092	2.98606650965039	0.1236	0.0743	0.0042	0.0066	0.0077	0.0053	0.0059	0.016	0.1586	0.0072	0.0061	0.004	0.083	0.009	0.0043	0.0047	0.009	0.1274	0.1064	0.0098	0.0063	0.0036	0.0302	0.0037	0.0101	0.1696
12	rs11054513	7724438	1.2	0.134574322401564	1.57	0.614941920479678	4.00283130266207	2.9228945468571	0.1233	0.0744	0.0042	0.0065	0.0078	0.0051	0.0058	0.0159	0.1591	0.0075	0.006	0.0038	0.0837	0.0091	0.0042	0.0043	0.0088	0.1278	0.1064	0.0098	0.0064	0.0036	0.0304	0.0036	0.0101	0.1691
12	rs7965166	7730186	1.2	0.134574322401564	1.57	0.614941920479678	4.31236355420222	3.0673104334667	0.1231	0.0743	0.0042	0.0065	0.0079	0.005	0.0058	0.0158	0.1595	0.0077	0.006	0.0038	0.0847	0.0092	0.0041	0.0039	0.0085	0.1281	0.1065	0.0099	0.0064	0.0035	0.0304	0.0036	0.0102	0.1685
12	rs11054622	7735241	1.19	0.153209069243504	1.57	0.614941920479678	4.3523576706948	3.12532028835837	0.123	0.0743	0.0042	0.0065	0.0079	0.005	0.0058	0.0158	0.1594	0.0077	0.006	0.0038	0.0845	0.0092	0.0041	0.0038	0.0085	0.1281	0.1065	0.0099	0.0064	0.0035	0.0304	0.0036	0.0102	0.1687
12	rs7301321	7737334	1.19	0.153209069243504	1.57	0.614941920479678	4.37357713138377	3.02976977949218	0.123	0.0743	0.0042	0.0065	0.0079	0.0049	0.0058	0.0158	0.1594	0.0077	0.006	0.0038	0.0845	0.0092	0.0041	0.0039	0.0085	0.1281	0.1064	0.0099	0.0064	0.0035	0.0304	0.0036	0.0102	0.1687
12	rs6488499	7740755	1.2	0.134574322401564	1.57	0.614941920479678	4.38880979614957	2.93923747816891	0.123	0.0744	0.0042	0.0063	0.0079	0.0049	0.0055	0.0158	0.1595	0.0077	0.006	0.0038	0.0847	0.0092	0.0041	0.0038	0.0085	0.1283	0.1065	0.0099	0.0064	0.0035	0.0305	0.0036	0.0102	0.1687
12	rs12229550	7745968	1.2	0.134574322401564	1.57	0.614941920479678	4.43038310151836	3.02656507775564	0.1229	0.0744	0.0042	0.0063	0.0079	0.0049	0.0056	0.0158	0.1595	0.0077	0.006	0.0038	0.0847	0.0092	0.0041	0.0038	0.0085	0.1283	0.1065	0.0099	0.0064	0.0035	0.0305	0.0036	0.0102	0.1688
12	rs7309269	7757834	1.19	0.153209069243504	1.57	0.614941920479678	4.47388118540768	3.35769978639366	0.1227	0.0741	0.0042	0.0064	0.0079	0.005	0.0058	0.0158	0.1592	0.0078	0.006	0.0038	0.0848	0.0092	0.0042	0.0038	0.0085	0.1284	0.1062	0.0099	0.0064	0.0036	0.0305	0.0036	0.0102	0.1689
12	rs73258835	7758720	1.19	0.153209069243504	1.58	0.577869115575703	4.50368958093043	3.37580581190391	0.1226	0.0741	0.0042	0.0064	0.0079	0.005	0.0058	0.0158	0.1592	0.0079	0.006	0.0038	0.0849	0.0092	0.0042	0.0038	0.0085	0.1284	0.1062	0.0099	0.0064	0.0036	0.0305	0.0036	0.0102	0.1689
12	rs73258843	7762267	1.21	0.117675403133419	1.58	0.577869115575703	1.22161247106656	1.17795160616151	0.1242	0.0751	0.0041	0.0027	0.0079	0.0045	0.0054	0.0154	0.1616	0.0079	0.006	0.0037	0.0863	0.0093	0.0042	0.0036	0.0032	0.1289	0.1078	0.01	0.0064	0.0035	0.0307	0.0035	0.0102	0.1708
12	rs12424098	7768090	1.2	0.134574322401564	1.59	0.542287549749139	1.27228986211871	1.18389299462607	0.1243	0.0751	0.0041	0.0027	0.0079	0.0045	0.0054	0.0154	0.1618	0.0079	0.006	0.0036	0.0864	0.0093	0.0042	0.0036	0.0031	0.129	0.1076	0.01	0.0064	0.0035	0.0307	0.0035	0.0102	0.1708
12	rs11054861	7769947	1.2	0.134574322401564	1.59	0.542287549749139	1.2584415308119	1.15719910153687	0.1243	0.0751	0.0041	0.0027	0.0079	0.0045	0.0054	0.0154	0.1618	0.0079	0.006	0.0036	0.0864	0.0093	0.0042	0.0036	0.0031	0.1291	0.1077	0.01	0.0064	0.0035	0.0307	0.0035	0.0101	0.1708
12	rs73054733	7786545	1.21	0.117675403133419	1.6	0.508176723760061	1.38971987765493	1.13421927272746	0.1241	0.0749	0.0041	0.0026	0.008	0.0044	0.0055	0.0153	0.1613	0.008	0.0061	0.0035	0.0864	0.0094	0.0042	0.0036	0.0031	0.1291	0.1077	0.0101	0.0065	0.0036	0.0305	0.0036	0.0101	0.1708
12	rs11054981	7789903	1.21	0.117675403133419	1.61	0.475515229965307	1.45122044393196	1.20489520595418	0.1237	0.0745	0.0043	0.0027	0.0082	0.0043	0.0056	0.0152	0.1602	0.0083	0.0063	0.0037	0.0864	0.0097	0.0047	0.0038	0.0032	0.1286	0.1078	0.0102	0.0067	0.0038	0.0301	0.0039	0.0103	0.1708
12	rs12422428	7794954	1.21	0.117675403133419	1.61	0.475515229965307	1.57671904427954	1.28970882696886	0.1229	0.0738	0.0045	0.0027	0.0082	0.0043	0.0058	0.015	0.1597	0.0084	0.0063	0.0038	0.0871	0.0098	0.0048	0.0038	0.0033	0.128	0.108	0.0104	0.0068	0.004	0.03	0.0041	0.0105	0.1708
12	rs10431307	7801532	1.21	0.117675403133419	1.61	0.475515229965307	1.95920671492683	1.3403232307781	0.1221	0.0732	0.0046	0.0027	0.0083	0.0044	0.006	0.0149	0.1596	0.0086	0.0064	0.0039	0.0881	0.0099	0.0048	0.0037	0.0033	0.1276	0.1079	0.0105	0.0068	0.0041	0.03	0.0041	0.0106	0.1707
12	rs61753204	7805154	1.21	0.117675403133419	1.61	0.475515229965307	2.07915572076424	1.4217001853465	0.122	0.0731	0.0045	0.0027	0.0083	0.0045	0.0061	0.0149	0.1595	0.0086	0.0064	0.0039	0.0883	0.0099	0.0047	0.0036	0.0033	0.1277	0.1078	0.0105	0.0068	0.0041	0.03	0.0042	0.0106	0.1708
12	rs2302515	7805236	1.21	0.117675403133419	1.61	0.475515229965307	2.10914353118313	1.45087880450097	0.122	0.0731	0.0045	0.0027	0.0083	0.0045	0.0061	0.0149	0.1595	0.0086	0.0064	0.0039	0.0882	0.0099	0.0047	0.0036	0.0033	0.1277	0.108	0.0105	0.0068	0.0041	0.03	0.0042	0.0106	0.1708
12	rs2080127	7805467	1.21	0.117675403133419	1.61	0.475515229965307	2.29523413181561	1.475866853184	0.1219	0.0731	0.0045	0.0027	0.0083	0.0045	0.0063	0.0148	0.1594	0.0086	0.0064	0.0039	0.0883	0.0099	0.0047	0.0037	0.0033	0.1278	0.1079	0.0105	0.0068	0.0041	0.0301	0.0042	0.0106	0.1705
12	rs61937009	7814547	1.2	0.134574322401564	1.61	0.475515229965307	2.2614005515002	1.49491012445742	0.1214	0.0727	0.0044	0.0027	0.0083	0.0045	0.0065	0.0149	0.1599	0.0085	0.0066	0.004	0.088	0.0099	0.0048	0.0039	0.0035	0.127	0.1078	0.0104	0.0069	0.0043	0.0301	0.0043	0.0108	0.1707
12	rs60245047	7815975	1.2	0.134574322401564	1.62	0.444280725791627	2.29476957145323	1.54363543376048	0.1213	0.0727	0.0044	0.0028	0.0083	0.0045	0.0066	0.015	0.16	0.0085	0.0066	0.004	0.0879	0.0099	0.0048	0.0039	0.0035	0.1269	0.1078	0.0104	0.0069	0.0043	0.0301	0.0043	0.0108	0.1707
12	rs11055101	7817167	1.2	0.134574322401564	1.63	0.414449909043039	2.30767227285375	1.54622487677007	0.1213	0.0727	0.0044	0.0028	0.0083	0.0045	0.0066	0.015	0.16	0.0085	0.0066	0.004	0.0879	0.0099	0.0048	0.004	0.0036	0.1269	0.1077	0.0104	0.0069	0.0043	0.0301	0.0043	0.0108	0.1707
12	rs7978728	7828231	1.21	0.117675403133419	1.64	0.38599849551783	2.00492247920022	1.54985123553114	0.1209	0.0726	0.0044	0.0031	0.0081	0.0046	0.0067	0.0149	0.1609	0.0084	0.0066	0.004	0.0875	0.0098	0.0049	0.0043	0.0037	0.1267	0.1072	0.0104	0.0071	0.0043	0.0299	0.0044	0.0107	0.1708
12	rs73265019	7831955	1.2	0.134574322401564	1.66	0.333131717406117	1.76930214007424	1.34606105015052	0.1203	0.0722	0.0046	0.0035	0.0079	0.0047	0.007	0.0149	0.1617	0.0081	0.0066	0.0041	0.0871	0.0096	0.0052	0.0046	0.0039	0.126	0.1068	0.0104	0.0069	0.0044	0.0297	0.0046	0.0107	0.171
12	rs12301884	7832383	1.2	0.134574322401564	1.67	0.308662716071979	1.92271512429418	1.56298624753863	0.1202	0.0721	0.0046	0.0035	0.0078	0.0048	0.007	0.0149	0.1617	0.0083	0.0066	0.0042	0.0871	0.0096	0.0053	0.0047	0.0039	0.1263	0.1066	0.0104	0.0069	0.0044	0.0297	0.0046	0.0107	0.1709
12	rs7975207	7835965	1.2	0.134574322401564	1.67	0.308662716071979	1.86331840705075	1.58341405934857	0.1197	0.072	0.0046	0.0036	0.0078	0.0048	0.0071	0.0149	0.1616	0.0082	0.0066	0.0041	0.0874	0.0096	0.0052	0.0048	0.0039	0.1263	0.1062	0.0103	0.0069	0.0044	0.0301	0.0046	0.0107	0.1712
12	rs11055219	7838471	1.2	0.134574322401564	1.66	0.333131717406117	1.7663214854245	1.4286874437017	0.1194	0.072	0.0046	0.0037	0.0077	0.0048	0.0071	0.015	0.1616	0.0082	0.0066	0.004	0.0875	0.0095	0.0053	0.0049	0.004	0.1264	0.106	0.0103	0.007	0.0044	0.0301	0.0046	0.0107	0.1714
12	rs12310721	7838604	1.2	0.134574322401564	1.67	0.308662716071979	1.77921469262976	1.43858135365698	0.1194	0.072	0.0046	0.0037	0.0077	0.0048	0.0071	0.015	0.1616	0.0082	0.0066	0.004	0.0875	0.0095	0.0053	0.0049	0.004	0.1264	0.106	0.0103	0.007	0.0043	0.0301	0.0046	0.0107	0.1714
12	rs2302516	7842587	1.2	0.134574322401564	1.67	0.308662716071979	1.35455443882294	1.15752798744459	0.1192	0.072	0.0046	0.0037	0.0077	0.0048	0.0071	0.0151	0.1614	0.0078	0.0065	0.0041	0.0877	0.0093	0.0052	0.005	0.0041	0.126	0.1061	0.0103	0.007	0.0045	0.03	0.0047	0.0106	0.1718
12	rs12819884	7842932	1.2	0.134574322401564	1.67	0.308662716071979	1.33200382142272	1.1764670942904	0.1192	0.0719	0.0046	0.0037	0.0076	0.0049	0.0071	0.0152	0.1614	0.0078	0.0065	0.0041	0.0877	0.0093	0.0052	0.005	0.0041	0.126	0.1061	0.0103	0.007	0.0045	0.03	0.0047	0.0106	0.1718
12	rs1123136	7847308	1.2	0.134574322401564	1.67	0.308662716071979	0.992615448721275	1.07925350128223	0.1189	0.0718	0.0047	0.0038	0.0075	0.0051	0.0071	0.0152	0.1611	0.0077	0.0065	0.0042	0.0879	0.0094	0.0052	0.0053	0.0043	0.1262	0.1058	0.0102	0.007	0.0045	0.0298	0.0049	0.0105	0.172
12	rs117402167	7847834	1.21	0.117675403133419	1.68	0.285465824887251	0.898619066522809	0.968357154922044	0.1181	0.071	0.0048	0.0039	0.0074	0.0053	0.0073	0.0155	0.1607	0.0076	0.0067	0.0044	0.0879	0.0093	0.0053	0.0052	0.0044	0.1261	0.1052	0.0103	0.0071	0.0048	0.0296	0.0051	0.0103	0.173
12	rs17727707	7848202	1.21	0.117675403133419	1.72	0.204795704918344	0.847839956365815	1.00634756807558	0.1175	0.0704	0.0049	0.0041	0.0073	0.0054	0.0075	0.0155	0.1605	0.0076	0.0068	0.0045	0.088	0.0093	0.0055	0.0053	0.0047	0.1258	0.1046	0.0103	0.0072	0.005	0.0295	0.0053	0.0103	0.1737
12	rs6488593	7848749	1.21	0.117675403133419	1.73	0.187497716434302	0.818182149730274	1.01532729222665	0.1167	0.0695	0.005	0.0044	0.0072	0.0056	0.0078	0.0155	0.1603	0.0075	0.0069	0.0047	0.088	0.0093	0.0058	0.0054	0.0051	0.1254	0.1038	0.0103	0.0073	0.0052	0.0293	0.0055	0.0102	0.1746
12	rs76179266	7850371	1.21	0.117675403133419	1.74	0.171280181914382	0.47162056472349	1.00827050464493	0.1185	0.0679	0.0051	0.0049	0.0071	0.0057	0.008	0.0152	0.1597	0.0066	0.0071	0.0051	0.0902	0.0095	0.0059	0.0058	0.0056	0.1245	0.1014	0.0102	0.0074	0.0056	0.0289	0.0056	0.0098	0.1751
12	rs11055277	7852052	1.21	0.117675403133419	1.74	0.171280181914382	0.501300121315515	1.05026636161603	0.1185	0.0678	0.0051	0.0049	0.0071	0.0057	0.008	0.0152	0.1597	0.0068	0.0071	0.005	0.0901	0.0096	0.0059	0.0058	0.0056	0.1244	0.1015	0.0102	0.0074	0.0056	0.0289	0.0056	0.0097	0.1752
12	rs12817243	7854839	1.21	0.117675403133419	1.73	0.187497716434302	0.492686289026334	1.06887241898745	0.1184	0.0676	0.0051	0.0049	0.0071	0.0057	0.0081	0.0151	0.1598	0.0068	0.0071	0.005	0.0903	0.0096	0.0059	0.0058	0.0056	0.1244	0.1013	0.0102	0.0074	0.0057	0.0289	0.0056	0.0097	0.1753
12	rs12582518	7856726	1.21	0.117675403133419	1.73	0.187497716434302	0.651007754577461	1.1411044410708	0.1185	0.0669	0.0051	0.0049	0.0069	0.006	0.0083	0.0149	0.1596	0.0067	0.0073	0.0052	0.0911	0.0098	0.0059	0.0059	0.0058	0.1238	0.1005	0.0101	0.0073	0.006	0.0288	0.0057	0.0097	0.1759
12	Affx-8517479	7860560	1.21	0.117675403133419	1.72	0.204795704918344	0.591806965713224	1.215171928699	0.1186	0.0668	0.005	0.0049	0.0069	0.0063	0.0082	0.0144	0.1593	0.0069	0.0074	0.0054	0.0918	0.01	0.0059	0.006	0.0059	0.1233	0.0998	0.01	0.0072	0.0063	0.0287	0.0056	0.0094	0.1763
12	rs76067932	7863398	1.21	0.117675403133419	1.71	0.223208546872115	0.453164584842496	1.06984484861549	0.1189	0.0668	0.0051	0.0049	0.0069	0.0064	0.008	0.0141	0.1592	0.0069	0.0073	0.0056	0.0922	0.0103	0.006	0.006	0.006	0.1233	0.0992	0.0099	0.0072	0.0065	0.0286	0.0057	0.0092	0.1763
12	rs11055351	7863441	1.21	0.117675403133419	1.71	0.223208546872115	0.462772666600516	1.10121196759142	0.1189	0.0668	0.0051	0.0049	0.0069	0.0064	0.008	0.0141	0.1592	0.0069	0.0073	0.0056	0.0923	0.0103	0.006	0.006	0.006	0.1233	0.0991	0.0099	0.0072	0.0065	0.0286	0.0057	0.0092	0.1763
12	rs75450787	7869278	1.21	0.117675403133419	1.71	0.223208546872115	0.310550598360259	0.836672295159285	0.119	0.0662	0.0051	0.0049	0.007	0.0064	0.0079	0.0137	0.1586	0.0067	0.0073	0.0057	0.0929	0.0104	0.0063	0.006	0.006	0.1237	0.0991	0.0099	0.0073	0.0068	0.0285	0.0059	0.0092	0.1756
12	rs7298122	7870848	1.21	0.117675403133419	1.71	0.223208546872115	0.35123959417092	0.874830619839525	0.119	0.0662	0.0051	0.0049	0.007	0.0065	0.008	0.0136	0.1585	0.0067	0.0073	0.0058	0.093	0.0103	0.0062	0.006	0.006	0.1237	0.0991	0.0099	0.0073	0.0069	0.0285	0.0059	0.0092	0.1755
12	rs4523761	7871112	1.21	0.117675403133419	1.7	0.24276969786222	0.312139816450251	0.864247759648201	0.1189	0.0662	0.0051	0.0049	0.0071	0.0065	0.0078	0.0136	0.1584	0.0067	0.0075	0.0058	0.0931	0.0103	0.0062	0.0061	0.006	0.1236	0.0993	0.0098	0.0073	0.0069	0.0285	0.0059	0.0092	0.1755
12	rs10772674	7876440	1.21	0.117675403133419	1.7	0.24276969786222	0.246776486311951	0.820647517334514	0.1191	0.066	0.0051	0.0049	0.0071	0.0067	0.0077	0.0135	0.1582	0.0067	0.0075	0.0058	0.0931	0.0103	0.0061	0.006	0.0061	0.1236	0.0994	0.0098	0.0073	0.0069	0.0285	0.0059	0.0092	0.1754
12	rs11834480	7879120	1.21	0.117675403133419	1.7	0.24276969786222	0.0852791551054111	0.541752536685539	0.1199	0.0667	0.0053	0.0053	0.007	0.0069	0.0071	0.0131	0.1602	0.0063	0.0074	0.0066	0.093	0.0101	0.0059	0.0055	0.0064	0.1244	0.0974	0.0097	0.0072	0.0071	0.028	0.0062	0.0091	0.1744
12	rs10744034	7880551	1.21	0.117675403133419	1.7	0.24276969786222	0.082467444199072	0.536445467586196	0.1201	0.0667	0.0053	0.0053	0.007	0.007	0.007	0.0131	0.1605	0.0063	0.0074	0.0066	0.093	0.01	0.0059	0.0055	0.0064	0.1245	0.0969	0.0098	0.0072	0.0071	0.0279	0.0062	0.0091	0.1742
12	rs79787224	7882038	1.21	0.117675403133419	1.68	0.285465824887251	0.0674640293405235	0.48710199483711	0.1199	0.0667	0.0053	0.0053	0.007	0.007	0.007	0.013	0.1605	0.0062	0.0074	0.0064	0.0931	0.01	0.0061	0.0055	0.0064	0.1245	0.0968	0.0098	0.0072	0.0071	0.0279	0.0063	0.0091	0.1742
12	rs73056605	7894056	1.21	0.117675403133419	1.68	0.285465824887251	0.0842119312109016	0.439278710089211	0.1198	0.0671	0.0054	0.0053	0.0069	0.0072	0.0069	0.0129	0.1606	0.0061	0.0074	0.0066	0.093	0.01	0.0062	0.0053	0.0062	0.1248	0.0966	0.0098	0.0072	0.0071	0.0281	0.0063	0.009	0.174
12	rs6488616	7897735	1.21	0.117675403133419	1.67	0.308662716071979	0.092794166587624	0.461417194644203	0.1196	0.067	0.0054	0.0053	0.0069	0.0073	0.0069	0.013	0.1606	0.0061	0.0074	0.0066	0.093	0.01	0.0062	0.0053	0.0062	0.1248	0.0964	0.01	0.0073	0.0071	0.0281	0.0063	0.0092	0.1737
12	rs76947756	7903171	1.21	0.117675403133419	1.67	0.308662716071979	0.0998882717738552	0.458868764585432	0.1195	0.0671	0.0054	0.0054	0.0069	0.0073	0.007	0.013	0.1607	0.0061	0.0075	0.0067	0.093	0.0099	0.0062	0.0053	0.0062	0.1248	0.0963	0.01	0.0073	0.0071	0.0281	0.0063	0.0092	0.1736
12	rs76757778	7905385	1.21	0.117675403133419	1.68	0.285465824887251	0.105172452456557	0.460075454014075	0.1195	0.0672	0.0054	0.0054	0.0069	0.0074	0.007	0.013	0.1607	0.0061	0.0075	0.0067	0.093	0.0099	0.0062	0.0053	0.0062	0.1246	0.0962	0.01	0.0073	0.0071	0.0282	0.0063	0.0093	0.1736
12	rs73056657	7911270	1.21	0.117675403133419	1.68	0.285465824887251	0.117216631342647	0.469623887430701	0.1193	0.0672	0.0054	0.0054	0.007	0.0074	0.007	0.013	0.1609	0.006	0.0075	0.0068	0.0929	0.0099	0.0062	0.0054	0.0062	0.1246	0.0961	0.01	0.0073	0.0071	0.0283	0.0063	0.0093	0.1735
12	rs12310416	7912675	1.21	0.117675403133419	1.68	0.285465824887251	0.12691515314992	0.482615152451519	0.1193	0.0672	0.0054	0.0054	0.007	0.0074	0.007	0.013	0.1609	0.006	0.0075	0.0069	0.0929	0.0099	0.0062	0.0054	0.0062	0.1246	0.096	0.01	0.0073	0.0071	0.0283	0.0063	0.0093	0.1735
12	rs61938710	7918339	1.21	0.117675403133419	1.68	0.285465824887251	0.112114089591535	0.465044999955938	0.1192	0.0672	0.0054	0.0054	0.0069	0.0074	0.007	0.013	0.1611	0.006	0.0074	0.0069	0.0929	0.0098	0.0062	0.0054	0.0062	0.1246	0.0957	0.01	0.0073	0.0071	0.0282	0.0063	0.0093	0.1736
12	rs7976721	7933635	1.21	0.117675403133419	1.68	0.285465824887251	0.325362905757966	0.591654959917611	0.1187	0.0685	0.0054	0.0056	0.0067	0.008	0.007	0.0129	0.163	0.0058	0.0072	0.0072	0.0931	0.01	0.0063	0.0053	0.0064	0.1231	0.0927	0.0105	0.0077	0.0071	0.0275	0.0063	0.0092	0.1746
12	rs12826190	7938378	1.19	0.153209069243504	1.68	0.285465824887251	0.472908748543146	0.369610304469639	0.1182	0.0698	0.005	0.0055	0.0064	0.0078	0.0065	0.0128	0.1641	0.0056	0.0069	0.0071	0.0945	0.0103	0.0058	0.0048	0.0059	0.124	0.0904	0.0112	0.008	0.0066	0.0266	0.0061	0.0088	0.1775
12	rs112224069	7942734	1.17	0.196050020118376	1.68	0.285465824887251	0.890669211387653	0.423850770568644	0.1184	0.0703	0.0045	0.0056	0.0063	0.008	0.0063	0.0126	0.1649	0.0054	0.0065	0.0065	0.097	0.0103	0.0049	0.0043	0.0055	0.1259	0.0892	0.0113	0.0078	0.0057	0.0257	0.0055	0.0083	0.1792
12	rs112299258	7944013	1.17	0.196050020118376	1.68	0.285465824887251	0.963613563702095	0.442461577657479	0.1184	0.0704	0.0044	0.0056	0.0063	0.008	0.0063	0.0125	0.1649	0.0054	0.0065	0.0064	0.0973	0.0104	0.0048	0.0042	0.0055	0.126	0.089	0.0113	0.0078	0.0057	0.0257	0.0054	0.0083	0.1794
12	rs34261320	7945916	1.17	0.196050020118376	1.68	0.285465824887251	1.04720384275042	0.470163348564579	0.1185	0.0704	0.0044	0.0056	0.0063	0.008	0.0063	0.0126	0.165	0.0054	0.0065	0.0064	0.0974	0.0103	0.0048	0.0042	0.0055	0.1261	0.089	0.0113	0.0078	0.0057	0.0256	0.0054	0.0082	0.1795
12	rs59882698	7946224	1.17	0.196050020118376	1.68	0.285465824887251	1.06105732937272	0.466929005878703	0.1185	0.0704	0.0044	0.0056	0.0062	0.008	0.0063	0.0125	0.1649	0.0053	0.0065	0.0064	0.0976	0.0103	0.0048	0.0042	0.0055	0.126	0.0892	0.0113	0.0078	0.0056	0.0256	0.0054	0.0082	0.1796
12	rs7959924	7949230	1.17	0.196050020118376	1.68	0.285465824887251	1.13863706863202	0.484381419012893	0.1185	0.0704	0.0044	0.0056	0.0062	0.008	0.0064	0.0126	0.1647	0.0052	0.0065	0.0063	0.0978	0.0103	0.0047	0.0042	0.0055	0.126	0.0892	0.0115	0.0077	0.0056	0.0255	0.0054	0.0082	0.1797
12	rs7980198	7949288	1.17	0.196050020118376	1.68	0.285465824887251	1.13294634664483	0.637203451881833	0.1185	0.0706	0.0043	0.0058	0.006	0.008	0.0064	0.0126	0.165	0.0052	0.0065	0.0062	0.0979	0.0102	0.0045	0.0045	0.0056	0.126	0.0895	0.0115	0.0077	0.0053	0.0255	0.0052	0.0081	0.1797
12	rs7300262	7953089	1.17	0.196050020118376	1.68	0.285465824887251	1.23054714481469	0.64389950814924	0.1185	0.0707	0.0043	0.0058	0.006	0.0081	0.0064	0.0125	0.1649	0.0052	0.0064	0.0062	0.098	0.0102	0.0046	0.0045	0.0055	0.1261	0.0895	0.0115	0.0077	0.0054	0.0255	0.0051	0.008	0.1797
12	rs10772754	7956400	1.17	0.196050020118376	1.68	0.285465824887251	1.25628004746328	0.65792586442807	0.1186	0.0706	0.0043	0.0057	0.006	0.0081	0.0064	0.0125	0.1648	0.0052	0.0064	0.0062	0.0982	0.0102	0.0045	0.0045	0.0055	0.1261	0.0896	0.0116	0.0076	0.0054	0.0254	0.0052	0.008	0.1798
12	rs6488668	7959591	1.17	0.196050020118376	1.68	0.285465824887251	1.28306928533956	0.669373244286963	0.1187	0.0707	0.0043	0.0057	0.006	0.0081	0.0064	0.0125	0.1647	0.0052	0.0064	0.0062	0.0986	0.0102	0.0045	0.0045	0.0054	0.1263	0.0896	0.0117	0.0076	0.0054	0.0253	0.0051	0.0079	0.1797
12	rs10845939	7959616	1.17	0.196050020118376	1.68	0.285465824887251	1.27881009737421	0.664818227207274	0.1187	0.0707	0.0043	0.0057	0.006	0.0081	0.0063	0.0125	0.1647	0.0052	0.0064	0.0062	0.0986	0.0102	0.0045	0.0045	0.0054	0.1263	0.0896	0.0117	0.0076	0.0054	0.0253	0.0051	0.0079	0.1797
12	rs10845983	7967076	1.15	0.246899131395369	1.68	0.285465824887251	1.68902420196731	0.596517098116417	0.119	0.0713	0.0041	0.0056	0.0056	0.008	0.006	0.0127	0.1652	0.0048	0.006	0.0059	0.1004	0.0101	0.0038	0.0042	0.0049	0.1278	0.0893	0.0117	0.0071	0.0051	0.0251	0.005	0.0076	0.1803
12	rs11055950	7968006	1.15	0.246899131395369	1.68	0.285465824887251	1.79460101166574	0.630088683760135	0.1192	0.0714	0.0041	0.0055	0.0057	0.0079	0.006	0.0127	0.1651	0.0048	0.006	0.0059	0.1007	0.0102	0.0037	0.0042	0.0049	0.128	0.0892	0.0118	0.007	0.0051	0.025	0.0049	0.0074	0.1803
12	rs10772774	7968112	1.15	0.246899131395369	1.68	0.285465824887251	1.78359084363776	0.648859183065748	0.1192	0.0714	0.0041	0.0055	0.0057	0.0079	0.006	0.0127	0.165	0.0048	0.006	0.0059	0.1007	0.0101	0.0037	0.0041	0.0049	0.1281	0.0892	0.0118	0.007	0.0051	0.0249	0.0049	0.0075	0.1803
12	rs12312135	7977723	1.15	0.246899131395369	1.68	0.285465824887251	0.981858088022839	0.294805328227394	0.1205	0.0708	0.004	0.0052	0.0059	0.0069	0.0052	0.0124	0.165	0.0049	0.0059	0.0058	0.1013	0.0101	0.0037	0.0037	0.0045	0.1293	0.0891	0.0121	0.0071	0.005	0.0251	0.0047	0.0073	0.181
12	rs17727996	7980058	1.15	0.246899131395369	1.68	0.285465824887251	0.903222170436016	0.261465553772957	0.1205	0.0708	0.004	0.0051	0.0059	0.0069	0.0051	0.0124	0.1649	0.0049	0.0059	0.0058	0.1012	0.0102	0.0037	0.0037	0.0045	0.1295	0.0892	0.0121	0.0071	0.005	0.0251	0.0047	0.0073	0.181
12	rs10846018	7985318	1.16	0.220431575918666	1.68	0.285465824887251	0.767360004333641	0.205136415540656	0.1205	0.071	0.004	0.005	0.0059	0.0067	0.0051	0.0123	0.1648	0.005	0.0058	0.0058	0.1011	0.0102	0.0038	0.0036	0.0043	0.1297	0.0897	0.0121	0.007	0.005	0.0251	0.0047	0.0072	0.1811
12	rs2376905	7985752	1.16	0.220431575918666	1.66	0.333131717406117	0.783549901242958	0.226461027254061	0.1205	0.071	0.004	0.005	0.006	0.0067	0.0051	0.0123	0.1647	0.005	0.0058	0.0058	0.1011	0.0102	0.0038	0.0036	0.0043	0.1297	0.0898	0.0121	0.007	0.005	0.0252	0.0047	0.0072	0.1811
12	rs117487835	7989403	1.16	0.220431575918666	1.66	0.333131717406117	0.610860007415211	0.169196738310377	0.1206	0.0712	0.004	0.005	0.006	0.0065	0.0051	0.0123	0.1646	0.005	0.0057	0.0058	0.1007	0.0102	0.0038	0.0036	0.0042	0.1298	0.0901	0.0122	0.007	0.005	0.0252	0.0047	0.0072	0.1811
12	rs35110659	7992820	1.16	0.220431575918666	1.66	0.333131717406117	0.398285018580878	0.128798433641839	0.1209	0.0718	0.0039	0.0049	0.006	0.0061	0.005	0.0124	0.1643	0.0052	0.0056	0.0059	0.0998	0.0102	0.0039	0.0036	0.004	0.1298	0.0909	0.0122	0.007	0.0051	0.0253	0.0047	0.0071	0.181
12	rs2889545	7993316	1.16	0.220431575918666	1.66	0.333131717406117	0.351345373137778	0.116937056920894	0.1208	0.0717	0.0039	0.0049	0.006	0.006	0.005	0.0124	0.1643	0.0052	0.0057	0.0059	0.0993	0.0102	0.0039	0.0036	0.0039	0.1301	0.091	0.0122	0.007	0.0051	0.0255	0.0046	0.0071	0.1811
12	rs76228057	7993553	1.16	0.220431575918666	1.66	0.333131717406117	0.313035630565883	0.0988806819688679	0.1206	0.0715	0.0039	0.0048	0.0061	0.0059	0.0049	0.0124	0.1643	0.0052	0.0057	0.0059	0.0992	0.0103	0.004	0.0036	0.0039	0.1303	0.091	0.0122	0.007	0.0051	0.0255	0.0047	0.0071	0.181
12	rs5025502	7996675	1.17	0.196050020118376	1.66	0.333131717406117	0.102587631125694	0.024668668750964	0.1182	0.0693	0.0039	0.0038	0.007	0.0048	0.0044	0.0132	0.1647	0.0061	0.0057	0.0066	0.0974	0.011	0.0045	0.0036	0.0033	0.1335	0.0913	0.0126	0.0067	0.0056	0.0263	0.0049	0.0076	0.1804
12	rs35162971	7997038	1.17	0.196050020118376	1.66	0.333131717406117	0.105544982849371	0.0277093156342419	0.1182	0.0694	0.0039	0.0038	0.007	0.0048	0.0044	0.0132	0.1647	0.0061	0.0057	0.0066	0.0973	0.011	0.0045	0.0037	0.0033	0.1332	0.0911	0.0126	0.0067	0.0056	0.0264	0.0049	0.0076	0.1805
12	rs7965203	8000336	1.17	0.196050020118376	1.66	0.333131717406117	0.102012863524838	0.0358961595989306	0.1182	0.0693	0.0039	0.0039	0.007	0.0048	0.0044	0.0133	0.165	0.0061	0.0055	0.0066	0.0972	0.011	0.0045	0.0038	0.0034	0.133	0.0912	0.0127	0.0067	0.0056	0.0265	0.0047	0.0076	0.1805
12	rs11056095	8000460	1.17	0.196050020118376	1.66	0.333131717406117	0.1229266523519	0.0384593419743083	0.1182	0.0691	0.0039	0.0039	0.007	0.005	0.0044	0.0133	0.1652	0.0061	0.0055	0.0066	0.0973	0.011	0.0045	0.0038	0.0034	0.1329	0.0912	0.0127	0.0067	0.0056	0.0265	0.0047	0.0076	0.1805
12	rs4883452	8003758	1.17	0.196050020118376	1.65	0.358901199458623	0.106640674915721	0.0406006561308255	0.1182	0.0689	0.0038	0.0038	0.0069	0.0048	0.0042	0.0131	0.1654	0.0062	0.0056	0.0065	0.0973	0.0111	0.0045	0.0037	0.0034	0.1333	0.0914	0.0127	0.0067	0.0056	0.0266	0.0047	0.0077	0.1804
12	rs12369506	8008179	1.17	0.196050020118376	1.65	0.358901199458623	0.0785610703486473	0.0290768923996497	0.1182	0.069	0.0038	0.0038	0.0069	0.0046	0.0042	0.0131	0.1655	0.0061	0.0056	0.0066	0.0971	0.0111	0.0046	0.0037	0.0034	0.1332	0.0915	0.0127	0.0068	0.0056	0.0267	0.0047	0.0077	0.1804
12	rs11056193	8012467	1.17	0.196050020118376	1.65	0.358901199458623	0.0740076518528885	0.0283185502207691	0.118	0.069	0.0039	0.0037	0.0069	0.0044	0.0043	0.0131	0.1658	0.0062	0.0056	0.0066	0.0968	0.0111	0.0048	0.0038	0.0033	0.1331	0.0919	0.0127	0.0068	0.0057	0.0265	0.0046	0.0077	0.1803
12	rs55684128	8017427	1.17	0.196050020118376	1.65	0.358901199458623	0.0811292367351447	0.0324036979654317	0.1178	0.069	0.0039	0.0036	0.0069	0.0043	0.0043	0.013	0.1662	0.0061	0.0056	0.0066	0.0971	0.011	0.0048	0.0039	0.0034	0.1318	0.0918	0.0128	0.0066	0.0058	0.0267	0.0047	0.0077	0.181
12	rs74059305	8017458	1.17	0.196050020118376	1.66	0.333131717406117	0.0818533042283131	0.0330586696625765	0.1177	0.0689	0.0039	0.0036	0.0069	0.0043	0.0043	0.013	0.1662	0.0061	0.0056	0.0067	0.0971	0.011	0.0048	0.0039	0.0034	0.1317	0.0918	0.0128	0.0066	0.0059	0.0267	0.0048	0.0077	0.1811
12	rs73258903	8021191	1.17	0.196050020118376	1.66	0.333131717406117	0.0631527245673196	0.0214237149968602	0.1184	0.0687	0.0039	0.0035	0.007	0.0042	0.0042	0.013	0.1662	0.0061	0.0057	0.0067	0.0967	0.0111	0.005	0.0039	0.0033	0.1321	0.0913	0.0128	0.0065	0.0059	0.0268	0.0049	0.0077	0.1809
12	rs117774861	8021897	1.17	0.196050020118376	1.63	0.414449909043039	0.0601896281273636	0.0180566899876586	0.1185	0.0687	0.0039	0.0035	0.007	0.0041	0.0042	0.0129	0.1663	0.0061	0.0057	0.0067	0.0967	0.011	0.0051	0.0039	0.0033	0.1321	0.0914	0.0128	0.0065	0.0059	0.0268	0.0049	0.0077	0.1808
12	rs61925360	8023680	1.17	0.196050020118376	1.63	0.414449909043039	0.0583875190732569	0.0198441420362906	0.1185	0.0686	0.0039	0.0034	0.007	0.004	0.0042	0.0129	0.1664	0.0061	0.0058	0.0068	0.0963	0.0111	0.0052	0.0039	0.0032	0.1325	0.0914	0.0128	0.0064	0.0059	0.0269	0.0049	0.0077	0.1807
12	rs7300773	8023943	1.17	0.196050020118376	1.63	0.414449909043039	0.055084010617644	0.018361634423628	0.1184	0.0683	0.0039	0.0034	0.0068	0.004	0.0042	0.0129	0.1664	0.0061	0.0057	0.0068	0.0966	0.011	0.0052	0.0039	0.0034	0.1325	0.0914	0.0128	0.0065	0.006	0.0269	0.0049	0.0077	0.1809
12	rs7313357	8026675	1.17	0.196050020118376	1.63	0.414449909043039	0.0458211135185013	0.0114077118862803	0.1183	0.0681	0.0039	0.0033	0.0068	0.0041	0.0041	0.0129	0.1665	0.006	0.0056	0.0068	0.0968	0.011	0.0053	0.0039	0.0034	0.1328	0.0915	0.0127	0.0064	0.0059	0.0269	0.0049	0.0077	0.181
12	rs76161054	8032620	1.17	0.196050020118376	1.63	0.414449909043039	0.0253768817508355	0.00731557483406545	0.1183	0.0677	0.0039	0.0035	0.0066	0.0042	0.004	0.0129	0.1669	0.0058	0.0056	0.0067	0.097	0.0107	0.0054	0.0039	0.0035	0.1328	0.0918	0.0124	0.0063	0.0056	0.0268	0.005	0.0077	0.1812
12	rs7956551	8034476	1.17	0.196050020118376	1.63	0.414449909043039	0.0176347598176045	0.00726765541753995	0.1186	0.0675	0.004	0.0035	0.0066	0.0041	0.004	0.0131	0.1671	0.0058	0.0057	0.0068	0.0966	0.0107	0.0055	0.0039	0.0038	0.1325	0.0921	0.0123	0.0062	0.0054	0.0269	0.0051	0.0077	0.1812
12	rs9634078	8036895	1.17	0.196050020118376	1.63	0.414449909043039	0.0131200620663282	0.00672843135079325	0.1193	0.0672	0.004	0.0036	0.0064	0.0042	0.0041	0.0132	0.1664	0.0056	0.0056	0.0067	0.0963	0.0108	0.0055	0.0039	0.0039	0.1324	0.0923	0.0122	0.0061	0.0054	0.0269	0.0052	0.0076	0.1814
12	rs75096396	8038169	1.17	0.196050020118376	1.62	0.444280725791627	0.0118049440082903	0.00691351421345186	0.1195	0.0671	0.004	0.0036	0.0064	0.0043	0.0041	0.0131	0.1662	0.0055	0.0056	0.0067	0.0962	0.0109	0.0055	0.004	0.0039	0.1323	0.0926	0.0122	0.0061	0.0054	0.027	0.0052	0.0075	0.1815
12	rs7297809	8043688	1.17	0.196050020118376	1.62	0.444280725791627	0.00946909781752389	0.00983710265062258	0.1202	0.0664	0.0042	0.004	0.0065	0.0046	0.0043	0.0131	0.1651	0.0051	0.0055	0.0067	0.0956	0.0112	0.0055	0.0041	0.0041	0.1318	0.0936	0.012	0.0058	0.0053	0.0271	0.0054	0.0074	0.1816
12	rs11502980	8044997	1.17	0.196050020118376	1.61	0.475515229965307	0.00997955991916344	0.00950423792628744	0.1202	0.0663	0.0043	0.004	0.0064	0.0046	0.0043	0.013	0.165	0.005	0.0055	0.0066	0.0958	0.0113	0.0055	0.0042	0.0041	0.1317	0.0938	0.012	0.0059	0.0053	0.0271	0.0054	0.0073	0.1816
12	rs7306434	8045597	1.17	0.196050020118376	1.61	0.475515229965307	0.0116709655260405	0.010989116418805	0.1203	0.0663	0.0043	0.004	0.0064	0.0047	0.0043	0.013	0.165	0.005	0.0055	0.0066	0.0958	0.0113	0.0054	0.0042	0.0041	0.1317	0.0939	0.012	0.0059	0.0052	0.0271	0.0054	0.0073	0.1816
12	rs11612697	8049561	1.17	0.196050020118376	1.62	0.444280725791627	0.0273017791387124	0.0151107951997655	0.1206	0.0664	0.0043	0.004	0.0062	0.005	0.0043	0.013	0.1654	0.0049	0.0054	0.0067	0.0955	0.0111	0.0052	0.0043	0.0042	0.1313	0.0939	0.0123	0.0058	0.0052	0.0271	0.0054	0.007	0.1822
12	rs66776854	8050120	1.17	0.196050020118376	1.62	0.444280725791627	0.0291129118766915	0.015566125073481	0.1206	0.0663	0.0043	0.004	0.0062	0.005	0.0042	0.013	0.1654	0.0049	0.0053	0.0067	0.0955	0.011	0.0052	0.0043	0.0042	0.1312	0.0939	0.0124	0.0058	0.0052	0.0271	0.0054	0.007	0.1822
12	rs67692327	8053467	1.16	0.220431575918666	1.62	0.444280725791627	0.0425474534843009	0.0213001342230555	0.1207	0.0662	0.0043	0.004	0.0061	0.005	0.0042	0.013	0.1655	0.0048	0.0053	0.0068	0.0951	0.011	0.0052	0.0044	0.0042	0.1306	0.0941	0.0127	0.0057	0.0052	0.0271	0.0055	0.007	0.1826
12	rs6488767	8057859	1.16	0.220431575918666	1.62	0.444280725791627	0.0419037483813502	0.0225091570538421	0.1207	0.0661	0.0043	0.0041	0.0061	0.005	0.0042	0.0132	0.1655	0.0048	0.0053	0.0069	0.0949	0.0109	0.0052	0.0044	0.0042	0.1304	0.0942	0.0127	0.0057	0.0052	0.0271	0.0056	0.007	0.1827
12	rs9971804	8062737	1.16	0.220431575918666	1.62	0.444280725791627	0.0492131471306495	0.0249341414783909	0.1208	0.0662	0.0044	0.0041	0.0061	0.005	0.0042	0.0132	0.1659	0.0048	0.0052	0.007	0.0947	0.0109	0.005	0.0044	0.0042	0.1299	0.0944	0.0127	0.0057	0.0052	0.0272	0.0055	0.007	0.1825
12	rs12825644	8066802	1.16	0.220431575918666	1.62	0.444280725791627	0.0475759169385664	0.025648658810426	0.1211	0.0663	0.0044	0.0041	0.0059	0.005	0.0042	0.0133	0.1658	0.0049	0.0053	0.007	0.0945	0.011	0.0052	0.0045	0.0042	0.1298	0.0944	0.0127	0.0057	0.0052	0.0272	0.0055	0.0071	0.1824
12	rs7967655	8069058	1.16	0.220431575918666	1.62	0.444280725791627	0.0487599793496677	0.0283656717039014	0.1211	0.0663	0.0044	0.0041	0.0059	0.005	0.0042	0.0133	0.1656	0.0049	0.0053	0.007	0.0947	0.011	0.0052	0.0045	0.0042	0.1295	0.0943	0.0127	0.0057	0.0052	0.0272	0.0055	0.0071	0.1823
12	rs2300141	8081949	1.16	0.220431575918666	1.62	0.444280725791627	0.08467488841591	0.0335156460607513	0.1206	0.0663	0.0044	0.0042	0.0058	0.0048	0.0042	0.0135	0.1659	0.0047	0.005	0.0071	0.0947	0.0112	0.0051	0.0049	0.0041	0.1295	0.0965	0.0125	0.0053	0.0048	0.027	0.0056	0.0069	0.1815
12	rs7132628	8086166	1.16	0.220431575918666	1.62	0.444280725791627	0.135590101578733	0.0830101650177702	0.1215	0.0661	0.0043	0.0044	0.0056	0.005	0.0043	0.0135	0.165	0.0046	0.0047	0.0069	0.0945	0.0112	0.0051	0.0052	0.0041	0.1297	0.098	0.0126	0.005	0.0049	0.0271	0.0056	0.0068	0.1806
12	rs74503359	8087088	1.16	0.220431575918666	1.61	0.475515229965307	0.149566328398968	0.0966266183273808	0.1219	0.066	0.0043	0.0045	0.0056	0.005	0.0043	0.0135	0.1648	0.0046	0.0047	0.0069	0.0941	0.0112	0.0051	0.0052	0.0041	0.1299	0.0981	0.0125	0.0049	0.0049	0.0273	0.0056	0.0068	0.1804
12	rs2430588	8087394	1.16	0.220431575918666	1.61	0.475515229965307	0.146295845561089	0.0959863518267054	0.122	0.066	0.0043	0.0045	0.0055	0.005	0.0043	0.0135	0.1647	0.0047	0.0047	0.0069	0.0939	0.0112	0.0051	0.0053	0.0041	0.13	0.0982	0.0125	0.0049	0.0049	0.0274	0.0056	0.0068	0.1804
12	rs73059361	8089858	1.15	0.246899131395369	1.61	0.475515229965307	0.183858746993495	0.0980733211585958	0.1245	0.0658	0.0044	0.0044	0.0056	0.0051	0.0044	0.0136	0.1614	0.0047	0.0046	0.0072	0.0917	0.0116	0.0053	0.0056	0.004	0.1308	0.1012	0.0121	0.0046	0.0051	0.0282	0.0058	0.0068	0.178
12	rs12321738	8090505	1.14	0.275532638758866	1.61	0.475515229965307	0.202182947007061	0.0692580629845816	0.1253	0.0657	0.0044	0.0043	0.0057	0.0051	0.0044	0.0136	0.1603	0.0047	0.0046	0.0073	0.0909	0.0117	0.0054	0.0057	0.004	0.131	0.1022	0.012	0.0045	0.0051	0.0284	0.0058	0.0067	0.1772
12	rs933552	8090703	1.14	0.275532638758866	1.61	0.475515229965307	0.248444884146496	0.0706646464046577	0.1259	0.0657	0.0044	0.0043	0.0057	0.0051	0.0044	0.0135	0.1603	0.0047	0.0046	0.0073	0.0906	0.0116	0.0052	0.0058	0.004	0.131	0.1027	0.012	0.0046	0.005	0.0287	0.0058	0.0067	0.1769
12	rs2377240	8097433	1.14	0.275532638758866	1.6	0.508176723760061	0.293304022739089	0.0392767337028858	0.1277	0.068	0.0037	0.0035	0.0057	0.0038	0.004	0.0135	0.1613	0.0048	0.0047	0.0068	0.0891	0.011	0.0048	0.0054	0.0031	0.1339	0.1049	0.0109	0.0039	0.0049	0.0286	0.005	0.0061	0.1772
12	rs12827703	8098392	1.14	0.275532638758866	1.61	0.475515229965307	0.27495220256463	0.0315563357147511	0.1279	0.068	0.0037	0.0035	0.0056	0.0038	0.004	0.0134	0.1615	0.0048	0.0046	0.0068	0.089	0.011	0.0048	0.0054	0.0031	0.1338	0.1049	0.0109	0.0038	0.0049	0.0287	0.005	0.0061	0.1771
12	rs1473164	8099302	1.14	0.275532638758866	1.61	0.475515229965307	0.297554543341254	0.0280834937104366	0.1279	0.0679	0.0037	0.0035	0.0056	0.0038	0.004	0.0134	0.1616	0.0048	0.0046	0.0068	0.0891	0.0109	0.0049	0.0055	0.003	0.1334	0.1048	0.0109	0.0037	0.0049	0.0287	0.005	0.0063	0.1772
12	rs11836324	8101326	1.14	0.275532638758866	1.62	0.444280725791627	0.294122609223843	0.0200034523563122	0.128	0.0677	0.0036	0.0035	0.0057	0.0038	0.004	0.0134	0.1617	0.0048	0.0047	0.0068	0.089	0.0109	0.0049	0.0055	0.003	0.1334	0.1051	0.0109	0.0037	0.0049	0.0286	0.005	0.0063	0.1774
12	rs7300591	8101367	1.14	0.275532638758866	1.62	0.444280725791627	0.294267191820306	0.0202034593411173	0.128	0.0677	0.0036	0.0035	0.0057	0.0038	0.004	0.0134	0.1617	0.0048	0.0047	0.0068	0.089	0.0109	0.0049	0.0055	0.003	0.1334	0.1051	0.0109	0.0037	0.0049	0.0286	0.005	0.0063	0.1774
12	rs56788510	8104883	1.14	0.275532638758866	1.62	0.444280725791627	0.216415087143386	0.0142203211230938	0.128	0.0678	0.0037	0.0035	0.0056	0.0037	0.0039	0.0134	0.1618	0.0048	0.0047	0.0068	0.0896	0.0109	0.0049	0.0052	0.0031	0.1339	0.1048	0.0109	0.0035	0.0048	0.0286	0.0049	0.0062	0.1773
12	rs12579893	8105015	1.14	0.275532638758866	1.62	0.444280725791627	0.224192606865423	0.0151107951997655	0.1283	0.0679	0.0037	0.0035	0.0056	0.0037	0.0038	0.0134	0.1618	0.0048	0.0047	0.0068	0.0898	0.0109	0.0048	0.0052	0.0031	0.1339	0.1051	0.0109	0.0035	0.0048	0.0286	0.0049	0.0062	0.1766
12	rs117745628	8106127	1.14	0.275532638758866	1.62	0.444280725791627	0.257506885505203	0.0177166181015904	0.1283	0.068	0.0037	0.0037	0.0056	0.0037	0.0038	0.0134	0.1619	0.0049	0.0047	0.0068	0.0896	0.0109	0.0048	0.0052	0.003	0.1338	0.105	0.0109	0.0035	0.0048	0.0285	0.0049	0.0061	0.1767
12	rs11056636	8108389	1.14	0.275532638758866	1.62	0.444280725791627	0.276721452996652	0.0110187519350854	0.1283	0.0682	0.0037	0.0038	0.0056	0.0037	0.0038	0.0134	0.1623	0.005	0.0047	0.0068	0.0895	0.0108	0.0048	0.0052	0.003	0.1336	0.1048	0.0109	0.0035	0.0047	0.0284	0.005	0.0061	0.1766
12	rs76508785	8109412	1.14	0.275532638758866	1.62	0.444280725791627	0.286941773833271	0.0138850206157174	0.1283	0.0682	0.0036	0.0039	0.0056	0.0037	0.0038	0.0134	0.1623	0.0049	0.0048	0.0068	0.0895	0.0108	0.0048	0.0052	0.003	0.1336	0.1048	0.0109	0.0035	0.0047	0.0284	0.005	0.0061	0.1766
12	rs73059380	8109949	1.14	0.275532638758866	1.62	0.444280725791627	0.284663930194028	0.0146279588085182	0.1285	0.0682	0.0036	0.0039	0.0056	0.0037	0.0038	0.0134	0.1623	0.0049	0.0048	0.0068	0.0895	0.0108	0.0048	0.0051	0.003	0.1339	0.1046	0.0109	0.0035	0.0047	0.0283	0.005	0.0061	0.1764
12	rs12811856	8114429	1.14	0.275532638758866	1.61	0.475515229965307	0.214951075296947	0.013096657248813	0.1287	0.0685	0.0035	0.0039	0.0057	0.0037	0.0039	0.0134	0.1624	0.0049	0.0047	0.0065	0.0897	0.0108	0.0048	0.0049	0.003	0.1338	0.1044	0.011	0.0035	0.0048	0.0278	0.0051	0.0061	0.1766
12	rs2052177	8114606	1.14	0.275532638758866	1.61	0.475515229965307	0.21171768878105	0.0124258456638131	0.1287	0.0685	0.0035	0.0039	0.0058	0.0037	0.004	0.0134	0.1625	0.0049	0.0048	0.0065	0.0895	0.0108	0.0048	0.0049	0.003	0.1338	0.1045	0.011	0.0035	0.0048	0.0278	0.0051	0.006	0.1766
12	rs11614797	8116066	1.14	0.275532638758866	1.61	0.475515229965307	0.167407017318689	0.0132264445026222	0.1286	0.0686	0.0034	0.0037	0.0058	0.0039	0.004	0.0134	0.1625	0.0049	0.0048	0.0064	0.0895	0.0108	0.0048	0.0049	0.0029	0.1339	0.1046	0.011	0.0035	0.0048	0.0275	0.005	0.006	0.1771
12	rs11056665	8116068	1.14	0.275532638758866	1.61	0.475515229965307	0.192972925670547	0.0124573857972826	0.1287	0.0686	0.0034	0.0037	0.0058	0.0039	0.004	0.0134	0.1625	0.0049	0.0048	0.0064	0.0896	0.0108	0.0048	0.0049	0.0028	0.1339	0.1045	0.011	0.0035	0.0048	0.0275	0.005	0.006	0.1771
12	rs7307261	8123306	1.15	0.246899131395369	1.61	0.475515229965307	0.0860969202581228	0.00848908689746889	0.1289	0.0695	0.0036	0.0037	0.006	0.0035	0.0039	0.0129	0.1634	0.005	0.0048	0.0061	0.0891	0.0102	0.0044	0.0047	0.003	0.1346	0.1052	0.0105	0.0034	0.0047	0.0268	0.0048	0.0059	0.1776
12	rs35908440	8123777	1.15	0.246899131395369	1.61	0.475515229965307	0.0828785039729586	0.0114984464347352	0.1289	0.0696	0.0036	0.0037	0.006	0.0036	0.0039	0.0129	0.164	0.005	0.0048	0.006	0.089	0.0102	0.0044	0.0046	0.0029	0.1345	0.1053	0.0104	0.0034	0.0047	0.0265	0.0047	0.006	0.1779
12	rs6488801	8125745	1.15	0.246899131395369	1.61	0.475515229965307	0.0316735192731442	0.0091233460804606	0.1288	0.0699	0.0036	0.0035	0.0062	0.0034	0.0038	0.0127	0.1667	0.0051	0.0048	0.0055	0.0886	0.0098	0.0042	0.0044	0.0029	0.134	0.1054	0.0099	0.0035	0.0047	0.0261	0.0045	0.0059	0.1786
12	rs7964540	8130958	1.15	0.246899131395369	1.61	0.475515229965307	0.0271617214335942	0.0135208170880892	0.1288	0.07	0.0035	0.0039	0.0063	0.0034	0.0037	0.0125	0.1678	0.005	0.005	0.0054	0.0891	0.0096	0.0043	0.0042	0.0029	0.1329	0.1054	0.0096	0.0034	0.0046	0.0257	0.0044	0.006	0.179
12	rs11609211	8133373	1.15	0.246899131395369	1.61	0.475515229965307	0.0287306522921988	0.0236203135640135	0.1289	0.0702	0.0034	0.0039	0.0063	0.0035	0.0037	0.0125	0.1683	0.005	0.0049	0.0053	0.089	0.0095	0.0043	0.0041	0.0029	0.1326	0.1053	0.0095	0.0034	0.0045	0.0255	0.0043	0.006	0.1792
12	rs17791867	8134669	1.16	0.220431575918666	1.59	0.542287549749139	0.0255411976880878	0.0141193108034926	0.1289	0.0703	0.0034	0.0039	0.0063	0.0036	0.0037	0.0124	0.1688	0.0051	0.0049	0.0054	0.089	0.0094	0.0043	0.0041	0.003	0.1324	0.1054	0.0095	0.0034	0.0045	0.0254	0.0043	0.006	0.1791
12	rs11612804	8137597	1.15	0.246899131395369	1.6	0.508176723760061	0.047528329230999	0.0262816988485832	0.1292	0.0707	0.0032	0.0041	0.0063	0.0039	0.0038	0.0122	0.1697	0.0052	0.0047	0.0055	0.0894	0.0092	0.0042	0.0035	0.003	0.1313	0.1057	0.0094	0.0035	0.0042	0.0246	0.0043	0.0059	0.1798
12	rs10846278	8138155	1.15	0.246899131395369	1.59	0.542287549749139	0.044534248564268	0.033312189063451	0.1289	0.0705	0.0038	0.0041	0.0062	0.004	0.0038	0.0121	0.17	0.0052	0.0048	0.0056	0.0899	0.0092	0.0041	0.0034	0.003	0.1313	0.1055	0.0093	0.0034	0.0041	0.0246	0.0043	0.0059	0.1797
12	rs7313772	8142456	1.15	0.246899131395369	1.59	0.542287549749139	0.139220267335393	0.0259642663958041	0.1289	0.0707	0.0041	0.0038	0.0058	0.0042	0.0041	0.0117	0.1731	0.0055	0.0046	0.0061	0.0895	0.0093	0.004	0.0027	0.003	0.1295	0.1058	0.0092	0.0036	0.0042	0.025	0.004	0.0059	0.1784
12	rs10734891	8144661	1.15	0.246899131395369	1.58	0.577869115575703	0.139188726782937	0.0358961595989306	0.129	0.0707	0.0041	0.0038	0.0058	0.0042	0.004	0.0117	0.1729	0.0055	0.0047	0.0062	0.0899	0.0093	0.004	0.0027	0.0031	0.1293	0.1057	0.0092	0.0036	0.0042	0.0246	0.004	0.0059	0.1787
12	rs80147708	8145520	1.15	0.246899131395369	1.58	0.577869115575703	0.134536990086764	0.0300864075454566	0.129	0.0706	0.0041	0.0038	0.0058	0.0042	0.004	0.0117	0.1729	0.0055	0.0047	0.0062	0.0897	0.0093	0.004	0.0027	0.0031	0.1294	0.1056	0.0092	0.0036	0.0042	0.0246	0.004	0.0059	0.179
12	rs4883474	8163956	1.14	0.275532638758866	1.58	0.577869115575703	0.121469060137866	0.0372745871565711	0.1291	0.0705	0.0041	0.0036	0.0058	0.0042	0.0039	0.0117	0.1728	0.0054	0.0049	0.0063	0.0902	0.0092	0.0039	0.0027	0.0031	0.1292	0.1061	0.0092	0.0036	0.0041	0.0242	0.004	0.0059	0.1791
12	rs12831827	8166718	1.14	0.275532638758866	1.59	0.542287549749139	0.11935999676563	0.0382967962738391	0.1291	0.0705	0.0041	0.0036	0.0058	0.0043	0.0039	0.0117	0.1727	0.0054	0.0048	0.0063	0.0901	0.0092	0.0039	0.0028	0.0031	0.1292	0.1061	0.0091	0.0036	0.0041	0.0242	0.0041	0.0059	0.1789
12	rs80038342	8177804	1.14	0.275532638758866	1.58	0.577869115575703	0.0686318780835452	0.0489523179733826	0.1301	0.0707	0.0041	0.0035	0.0057	0.0044	0.0039	0.0118	0.1723	0.0055	0.0048	0.006	0.0898	0.009	0.004	0.0031	0.0032	0.1293	0.1054	0.0092	0.0036	0.0042	0.0241	0.0042	0.0061	0.1785
12	rs10846366	8178886	1.14	0.275532638758866	1.58	0.577869115575703	0.0674239921617702	0.0761157920833488	0.1303	0.0707	0.0041	0.0036	0.0057	0.0044	0.0039	0.0119	0.1722	0.0055	0.0048	0.006	0.0898	0.009	0.004	0.0031	0.0032	0.1293	0.1052	0.0092	0.0036	0.0043	0.0241	0.0042	0.0061	0.1785
12	rs7957980	8179836	1.14	0.275532638758866	1.58	0.577869115575703	0.077001936445817	0.0749543415105019	0.1299	0.0713	0.0041	0.0036	0.0057	0.0044	0.004	0.012	0.1722	0.0055	0.0048	0.006	0.0899	0.0091	0.0039	0.0031	0.0032	0.1292	0.1049	0.0093	0.0037	0.0043	0.0242	0.0042	0.006	0.1783
12	rs3741857	8185551	1.15	0.246899131395369	1.58	0.577869115575703	0.0673639655405236	0.0612017715002894	0.1309	0.0713	0.0042	0.0033	0.0058	0.0045	0.0042	0.012	0.1721	0.0055	0.0049	0.0062	0.0896	0.0093	0.004	0.0032	0.0035	0.1291	0.1039	0.0094	0.0037	0.0043	0.0243	0.0041	0.0062	0.1772
12	rs77419323	8186361	1.15	0.246899131395369	1.58	0.577869115575703	0.0661312356178544	0.0353201105655353	0.1305	0.0712	0.0042	0.0033	0.0058	0.0044	0.0043	0.012	0.1719	0.0056	0.005	0.0062	0.0895	0.0093	0.0041	0.0033	0.0035	0.1293	0.1036	0.0094	0.0037	0.0043	0.0243	0.0042	0.0062	0.1773
12	rs80130709	8188334	1.15	0.246899131395369	1.58	0.577869115575703	0.0673239672215597	0.0548345780143879	0.1306	0.0709	0.0044	0.0034	0.0058	0.0043	0.0045	0.0121	0.172	0.0057	0.0051	0.0064	0.0894	0.0093	0.0042	0.0033	0.0037	0.1292	0.1031	0.0095	0.0036	0.0044	0.0243	0.0043	0.0062	0.1771
12	rs10846377	8189880	1.15	0.246899131395369	1.58	0.577869115575703	0.0719843262283667	0.0821820760467997	0.1307	0.0707	0.0045	0.0035	0.0058	0.0043	0.0046	0.0121	0.172	0.0057	0.0051	0.0065	0.0893	0.0093	0.0044	0.0034	0.0039	0.1291	0.1027	0.0095	0.0036	0.0044	0.0243	0.0043	0.0062	0.1769
12	rs3782679	8190206	1.15	0.246899131395369	1.58	0.577869115575703	0.0673239672215597	0.070100603587163	0.1305	0.0705	0.0045	0.0035	0.0058	0.0043	0.0047	0.0121	0.1721	0.0056	0.0051	0.0066	0.089	0.0093	0.0044	0.0034	0.0038	0.1293	0.1027	0.0095	0.0036	0.0044	0.0243	0.0044	0.0062	0.177
12	rs2277414	8196445	1.14	0.275532638758866	1.58	0.577869115575703	0.121817915687981	0.0800894066322641	0.1301	0.0703	0.0046	0.0036	0.0059	0.0045	0.0049	0.0122	0.1718	0.0056	0.0052	0.007	0.0888	0.0095	0.0046	0.0034	0.0039	0.1289	0.1028	0.0095	0.0037	0.0044	0.024	0.0043	0.0062	0.1771
12	rs12304020	8199756	1.14	0.275532638758866	1.58	0.577869115575703	0.127871932771823	0.0466813831772201	0.1297	0.0706	0.0046	0.0036	0.0059	0.0046	0.0049	0.0121	0.1721	0.0057	0.0052	0.007	0.0891	0.0095	0.0046	0.0034	0.0041	0.1284	0.1023	0.0095	0.0038	0.0044	0.0241	0.0042	0.0062	0.1769
12	rs17801353	8203273	1.14	0.275532638758866	1.58	0.577869115575703	0.131468213007479	0.0254691323024984	0.1296	0.0706	0.0046	0.0036	0.0059	0.0046	0.0049	0.0121	0.1723	0.0057	0.0052	0.0071	0.0893	0.0095	0.0046	0.0034	0.0041	0.1286	0.1021	0.0094	0.0038	0.0044	0.0242	0.0041	0.0062	0.1766
12	rs141695843	8205751	1.14	0.275532638758866	1.57	0.614941920479678	0.156743428323923	0.0173052840625233	0.1295	0.0705	0.0047	0.0037	0.0059	0.0047	0.0049	0.0122	0.1722	0.0057	0.0053	0.0073	0.0891	0.0095	0.0046	0.0035	0.0042	0.1282	0.1021	0.0094	0.004	0.0045	0.0242	0.0042	0.0062	0.1762
12	rs10846411	8206167	1.14	0.275532638758866	1.58	0.577869115575703	0.160115125881945	0.0199237199002915	0.1295	0.0705	0.0047	0.0037	0.0059	0.0047	0.0049	0.0123	0.1722	0.0057	0.0053	0.0073	0.0891	0.0095	0.0046	0.0035	0.0042	0.1282	0.1021	0.0094	0.004	0.0045	0.0242	0.0042	0.0062	0.1761
12	rs56136109	8211784	1.15	0.246899131395369	1.59	0.542287549749139	0.187932606134317	0.0116504819749191	0.1294	0.0704	0.0047	0.0037	0.0059	0.0047	0.005	0.0123	0.172	0.0057	0.0053	0.0076	0.0894	0.0095	0.0045	0.0034	0.0042	0.1281	0.1019	0.0094	0.004	0.0046	0.0241	0.0044	0.0062	0.1758
12	rs11567793	8216157	1.15	0.246899131395369	1.61	0.475515229965307	0.343196242272541	0.0157785398569562	0.1295	0.0702	0.0048	0.0038	0.0058	0.0048	0.005	0.0126	0.1713	0.0058	0.0053	0.0085	0.0901	0.0095	0.0045	0.0034	0.0043	0.128	0.1015	0.0093	0.004	0.0048	0.0238	0.0047	0.0062	0.1748
12	rs73063358	8220889	1.15	0.246899131395369	1.62	0.444280725791627	0.755962388098175	0.0409347176008474	0.1295	0.0696	0.0049	0.0039	0.0058	0.0049	0.0051	0.0129	0.1705	0.0058	0.0054	0.0096	0.0909	0.0097	0.0043	0.0034	0.0044	0.1279	0.101	0.0092	0.0041	0.0052	0.024	0.005	0.0064	0.1734
12	rs78748595	8221448	1.15	0.246899131395369	1.62	0.444280725791627	0.843278608712564	0.0385678787188565	0.1296	0.0698	0.0048	0.0039	0.0058	0.0049	0.0051	0.0129	0.1704	0.0058	0.0053	0.0097	0.0911	0.0097	0.0043	0.0034	0.0044	0.1276	0.1009	0.0092	0.0041	0.0052	0.024	0.005	0.0063	0.1731
12	rs73063361	8222847	1.15	0.246899131395369	1.62	0.444280725791627	1.04877838393165	0.0642246516088573	0.1295	0.0697	0.0048	0.0039	0.0057	0.005	0.0052	0.013	0.1702	0.0058	0.0053	0.01	0.0913	0.0098	0.0043	0.0034	0.0045	0.1275	0.1008	0.0091	0.0041	0.0053	0.0242	0.0052	0.0063	0.1726
12	rs17728664	8224464	1.15	0.246899131395369	1.62	0.444280725791627	1.39216086298685	0.0735128629740161	0.1295	0.0694	0.0049	0.0039	0.0057	0.005	0.0052	0.0131	0.1697	0.0058	0.0053	0.0105	0.0916	0.0098	0.0044	0.0033	0.0046	0.1276	0.1003	0.0091	0.0042	0.0052	0.0241	0.0054	0.0063	0.1722
12	rs10846452	8228992	1.15	0.246899131395369	1.62	0.444280725791627	1.80820889154782	0.109524567426951	0.1295	0.0692	0.0049	0.0037	0.0057	0.0051	0.0053	0.0132	0.1693	0.0058	0.0053	0.0109	0.0918	0.0098	0.0044	0.0033	0.0046	0.1278	0.1001	0.0091	0.0043	0.0053	0.0242	0.0056	0.0063	0.1718
12	rs75652992	8229813	1.15	0.246899131395369	1.62	0.444280725791627	1.81293170820994	0.0829347456538004	0.1294	0.0692	0.005	0.0037	0.0057	0.0051	0.0053	0.0132	0.1693	0.0058	0.0053	0.011	0.0919	0.0098	0.0044	0.0033	0.0046	0.1278	0.1001	0.0091	0.0043	0.0053	0.0241	0.0056	0.0063	0.1718
12	rs3825298	8232356	1.15	0.246899131395369	1.62	0.444280725791627	7.54473691064849	0.599524926517644	0.1279	0.068	0.0049	0.0038	0.0056	0.0049	0.0052	0.013	0.1669	0.0056	0.0053	0.0147	0.094	0.0098	0.0048	0.0033	0.0046	0.1281	0.0986	0.0088	0.0045	0.0059	0.0249	0.0063	0.0062	0.1708
12	rs2192136	8233971	1.14	0.275532638758866	1.62	0.444280725791627	21.740342159515	1.64110559335572	0.1256	0.0679	0.0046	0.0039	0.0058	0.0051	0.0051	0.0129	0.1649	0.0057	0.0053	0.019	0.0956	0.0101	0.0048	0.0033	0.0043	0.128	0.097	0.0085	0.0047	0.0061	0.0251	0.0064	0.0061	0.1706
12	rs11057149	8237554	1.13	0.306408690300974	1.62	0.444280725791627	33.8301466294993	2.23457956771096	0.1244	0.0679	0.0045	0.0039	0.006	0.0052	0.0051	0.0129	0.164	0.0057	0.0052	0.0215	0.0961	0.0103	0.0047	0.0031	0.0042	0.1283	0.0954	0.0082	0.0049	0.0061	0.0253	0.0063	0.0061	0.1705
12	rs1004824	8238135	1.13	0.306408690300974	1.62	0.444280725791627	35.6096790437199	2.41924534416796	0.1243	0.068	0.0046	0.0039	0.0061	0.0052	0.0051	0.013	0.1639	0.0057	0.0052	0.0218	0.0962	0.0103	0.0047	0.0031	0.0042	0.1284	0.0952	0.0082	0.0049	0.0061	0.0254	0.0063	0.0061	0.1705
12	rs17728766	8239642	1.13	0.306408690300974	1.62	0.444280725791627	38.2599258381127	2.80204779612626	0.1239	0.0683	0.0047	0.0039	0.0061	0.0052	0.0051	0.0129	0.1633	0.0058	0.0052	0.0224	0.0958	0.0105	0.0046	0.0031	0.0042	0.1287	0.0951	0.0082	0.005	0.0059	0.0255	0.0067	0.0062	0.1701
12	rs2241025	8244972	1.13	0.306408690300974	1.62	0.444280725791627	39.7227009865213	3.05957190948186	0.1237	0.0682	0.0048	0.0039	0.0061	0.0052	0.0052	0.0128	0.1629	0.0058	0.0052	0.0226	0.0959	0.0105	0.0046	0.0031	0.0042	0.129	0.0952	0.0081	0.005	0.006	0.0255	0.0068	0.0062	0.17
12	rs2231754	8248367	1.13	0.306408690300974	1.6	0.508176723760061	41.4397510205824	3.34988862320694	0.1236	0.0683	0.0048	0.0039	0.0061	0.0052	0.0052	0.0129	0.1628	0.0058	0.0052	0.023	0.0953	0.0105	0.0048	0.0031	0.0042	0.1288	0.0954	0.0083	0.005	0.006	0.0254	0.0069	0.0062	0.1699
12	rs4883068	8251411	1.12	0.339600448506511	1.6	0.508176723760061	42.5247244543938	3.5932389199298	0.1234	0.0684	0.0048	0.0039	0.0061	0.0052	0.0052	0.0128	0.1626	0.0058	0.0052	0.0232	0.0953	0.0104	0.005	0.0031	0.0042	0.1285	0.0957	0.0084	0.005	0.0061	0.0253	0.0069	0.0062	0.1696
12	rs7976493	8255530	1.12	0.339600448506511	1.6	0.508176723760061	43.1180997024656	3.58326614942518	0.1234	0.0684	0.0048	0.0039	0.0061	0.0052	0.0052	0.0127	0.1626	0.0058	0.0052	0.0233	0.0953	0.0104	0.005	0.0031	0.0042	0.1286	0.0959	0.0084	0.005	0.0059	0.0254	0.0069	0.0062	0.1696
12	rs73063399	8255715	1.12	0.339600448506511	1.6	0.508176723760061	43.0682814499306	3.51238371867927	0.1233	0.0683	0.0048	0.0039	0.0061	0.0052	0.0052	0.0127	0.1627	0.0058	0.0052	0.0233	0.0953	0.0104	0.005	0.0031	0.0042	0.1287	0.0961	0.0084	0.005	0.0059	0.0254	0.0069	0.0062	0.1695
12	rs117030271	8257440	1.12	0.339600448506511	1.6	0.508176723760061	42.9680622834261	3.30039720882436	0.1233	0.0683	0.0048	0.0038	0.0061	0.0052	0.0051	0.0127	0.1627	0.0058	0.0052	0.0233	0.0953	0.0104	0.005	0.003	0.0041	0.1287	0.0961	0.0084	0.005	0.0059	0.0254	0.0069	0.0062	0.1695
12	rs10840686	8261650	1.12	0.339600448506511	1.6	0.508176723760061	42.9059548353707	3.26826794382773	0.1232	0.0683	0.0047	0.0038	0.0061	0.0052	0.0051	0.0127	0.1627	0.0058	0.0052	0.0233	0.0953	0.0105	0.005	0.003	0.0041	0.1288	0.0961	0.0084	0.005	0.0058	0.0254	0.0069	0.0062	0.1694
12	rs11043398	8263291	1.12	0.339600448506511	1.59	0.542287549749139	42.3571975112012	3.37752162391731	0.1231	0.0683	0.005	0.0039	0.0061	0.0054	0.0051	0.0128	0.1626	0.0059	0.0053	0.0233	0.0948	0.0107	0.005	0.0032	0.0041	0.1288	0.0959	0.0084	0.0051	0.0059	0.0253	0.0069	0.0061	0.1693
12	rs12366745	8266292	1.12	0.339600448506511	1.59	0.542287549749139	42.4816980821596	3.39792737218673	0.1226	0.0683	0.0051	0.004	0.0063	0.0054	0.0052	0.0128	0.1624	0.0059	0.0054	0.0234	0.0947	0.0107	0.0051	0.0032	0.0042	0.1287	0.0958	0.0085	0.0052	0.0059	0.0253	0.007	0.0062	0.1692
12	rs10840697	8269644	1.12	0.339600448506511	1.59	0.542287549749139	42.9581405240849	3.69561114889841	0.1218	0.0681	0.0052	0.0041	0.0067	0.0057	0.0053	0.0127	0.1615	0.006	0.0056	0.0236	0.0944	0.0111	0.0053	0.0034	0.0044	0.1283	0.0947	0.009	0.0054	0.006	0.0255	0.0073	0.0064	0.1688
12	rs1035060	8271760	1.12	0.339600448506511	1.58	0.577869115575703	43.0611365479171	3.75662450662424	0.1218	0.0681	0.0052	0.0041	0.0067	0.0058	0.0053	0.0127	0.1612	0.006	0.0058	0.0237	0.0941	0.011	0.0053	0.0034	0.0044	0.1284	0.0945	0.0093	0.0054	0.0061	0.0253	0.0073	0.0065	0.1685
12	rs77175582	8273481	1.12	0.339600448506511	1.58	0.577869115575703	42.8827406438805	3.73486453366046	0.1214	0.0682	0.0052	0.0042	0.0069	0.0058	0.0054	0.0127	0.1609	0.0062	0.0058	0.0237	0.0936	0.0111	0.0054	0.0035	0.0046	0.1282	0.0944	0.0094	0.0055	0.0061	0.0254	0.0073	0.0068	0.1684
12	rs4882913	8276048	1.12	0.339600448506511	1.58	0.577869115575703	43.0406946683903	3.89109940130421	0.1206	0.0682	0.0054	0.0044	0.0069	0.006	0.0055	0.0126	0.1603	0.0062	0.006	0.0239	0.0935	0.0113	0.0056	0.0036	0.0049	0.1282	0.0943	0.0096	0.0057	0.0064	0.0254	0.0073	0.007	0.1676
12	rs2024301	8278181	1.12	0.339600448506511	1.58	0.577869115575703	43.504680788759	3.77839624141573	0.1208	0.0682	0.0054	0.0044	0.007	0.006	0.0055	0.0126	0.1601	0.0063	0.006	0.024	0.0933	0.0114	0.0056	0.0036	0.0049	0.1278	0.0946	0.0094	0.0057	0.0064	0.0255	0.0073	0.007	0.1674
12	rs117623856	8278565	1.12	0.339600448506511	1.56	0.653525583231	43.3571268809901	3.71407847629383	0.1208	0.0682	0.0054	0.0044	0.007	0.006	0.0055	0.0126	0.1601	0.0063	0.006	0.0239	0.0933	0.0114	0.0056	0.0036	0.0049	0.1279	0.0945	0.0094	0.0057	0.0064	0.0255	0.0073	0.007	0.1673
12	rs73065320	8279824	1.12	0.339600448506511	1.56	0.653525583231	42.6084070536031	3.52635774796001	0.1208	0.0682	0.0054	0.0044	0.007	0.006	0.0055	0.0126	0.1601	0.0063	0.006	0.0239	0.0933	0.0114	0.0056	0.0036	0.0049	0.1279	0.0945	0.0094	0.0057	0.0064	0.0255	0.0073	0.007	0.1673
12	rs11043505	8287850	1.14	0.275532638758866	1.55	0.693638871087907	8.28710240251555	0.958031445403975	0.1216	0.0689	0.0053	0.0048	0.0075	0.0063	0.0056	0.0124	0.1609	0.0065	0.0063	0.0159	0.0937	0.0114	0.0058	0.0038	0.0052	0.1306	0.0944	0.0092	0.0061	0.0067	0.026	0.0073	0.0075	0.1662
12	rs10840744	8287961	1.14	0.275532638758866	1.54	0.735299729443272	7.30778581649195	0.937919831821536	0.1216	0.0688	0.0053	0.0049	0.0074	0.0063	0.0056	0.0125	0.1605	0.0065	0.0063	0.0155	0.0935	0.0114	0.0059	0.0038	0.0053	0.1306	0.0943	0.0092	0.0063	0.0067	0.0261	0.0075	0.0075	0.1664
12	rs117483937	8290194	1.14	0.275532638758866	1.54	0.735299729443272	6.23874509558144	0.787881024982511	0.1218	0.0688	0.0053	0.0049	0.0075	0.0063	0.0056	0.0125	0.1604	0.0065	0.0063	0.0151	0.0937	0.0113	0.0059	0.0038	0.0053	0.1306	0.0942	0.0091	0.0063	0.0067	0.026	0.0075	0.0075	0.1666
12	rs4297540	8307004	1.15	0.246899131395369	1.54	0.735299729443272	0.130040624426891	0.250032123118875	0.1247	0.0689	0.0052	0.0053	0.0078	0.0067	0.0057	0.0123	0.158	0.0068	0.0065	0.0085	0.0961	0.0102	0.0061	0.0043	0.0054	0.1313	0.0935	0.0089	0.0068	0.0071	0.0252	0.0076	0.008	0.1684
12	rs76248182	8308822	1.15	0.246899131395369	1.54	0.735299729443272	0.114844264931394	0.243428411070079	0.1247	0.0689	0.0052	0.0054	0.0078	0.0066	0.0058	0.0123	0.158	0.0068	0.0065	0.0083	0.0962	0.0102	0.0061	0.0043	0.0054	0.1312	0.0936	0.0089	0.0068	0.0071	0.0252	0.0076	0.008	0.1684
12	rs11043661	8309400	1.15	0.246899131395369	1.54	0.735299729443272	0.0969303716955374	0.231268441210747	0.125	0.0689	0.0052	0.0053	0.0078	0.0066	0.0058	0.0123	0.1581	0.0068	0.0065	0.0081	0.0964	0.0102	0.0061	0.0043	0.0054	0.1313	0.0934	0.0089	0.0068	0.007	0.0252	0.0076	0.008	0.1684
12	rs4343098	8309975	1.15	0.246899131395369	1.54	0.735299729443272	0.0804541640066358	0.218342775061916	0.1258	0.0689	0.0052	0.0053	0.0078	0.0066	0.0057	0.0124	0.1584	0.0068	0.0065	0.0078	0.0963	0.0102	0.0061	0.0043	0.0054	0.1312	0.0928	0.0089	0.0068	0.0071	0.0253	0.0076	0.008	0.1686
12	rs4294628	8310539	1.15	0.246899131395369	1.54	0.735299729443272	0.0860032097370946	0.216838146748	0.1257	0.0692	0.0052	0.0054	0.0079	0.0066	0.0057	0.0124	0.1584	0.0068	0.0066	0.0075	0.0962	0.0101	0.0061	0.0042	0.0053	0.131	0.0927	0.0091	0.0068	0.007	0.0252	0.0077	0.008	0.1688
12	rs7301964	8313370	1.15	0.246899131395369	1.54	0.735299729443272	0.0772203154694318	0.225808014902499	0.1256	0.0693	0.0053	0.0052	0.0079	0.0064	0.0058	0.0125	0.1576	0.0069	0.0068	0.0076	0.0972	0.01	0.0063	0.0041	0.0052	0.1307	0.0925	0.0091	0.0068	0.0071	0.0252	0.0078	0.0082	0.1685
12	rs7310448	8315255	1.15	0.246899131395369	1.54	0.735299729443272	0.0674039794020038	0.229516504139965	0.1256	0.0692	0.0053	0.0052	0.0079	0.0063	0.0058	0.0124	0.1572	0.0069	0.0068	0.0076	0.0972	0.01	0.0064	0.0041	0.0052	0.1305	0.0927	0.0092	0.0069	0.0071	0.0251	0.0078	0.0082	0.1687
12	rs74060111	8325226	1.15	0.246899131395369	1.54	0.735299729443272	0.0610480663395758	0.241980939028418	0.1258	0.0691	0.0053	0.0053	0.008	0.0063	0.0059	0.0124	0.1564	0.0069	0.0068	0.0075	0.0975	0.0101	0.0065	0.0042	0.0052	0.13	0.0931	0.0094	0.007	0.0071	0.025	0.0078	0.0083	0.1686
12	rs4242878	8325660	1.15	0.246899131395369	1.54	0.735299729443272	0.0470227319391993	0.243316969283838	0.1259	0.0691	0.0055	0.0053	0.008	0.0063	0.0059	0.0126	0.1564	0.0069	0.0068	0.0075	0.0973	0.0101	0.0065	0.0042	0.0052	0.13	0.0928	0.0094	0.007	0.0071	0.025	0.0077	0.0083	0.1689
12	rs10840962	8346608	1.15	0.246899131395369	1.54	0.735299729443272	0.064038749499755	0.27780746404759	0.1265	0.0687	0.0055	0.0053	0.0079	0.0062	0.0058	0.0124	0.156	0.007	0.0069	0.0075	0.0973	0.01	0.0065	0.0041	0.0049	0.1301	0.0928	0.0094	0.0069	0.0071	0.025	0.0077	0.0084	0.1695
12	rs4883080	8348768	1.15	0.246899131395369	1.54	0.735299729443272	0.0739013716903672	0.28001716471745	0.1268	0.0688	0.0055	0.0052	0.0079	0.0062	0.0058	0.0124	0.1558	0.007	0.0069	0.0075	0.0973	0.0099	0.0061	0.0041	0.0049	0.1305	0.093	0.009	0.007	0.0071	0.0251	0.0078	0.0084	0.1695
12	rs12372630	8352832	1.15	0.246899131395369	1.55	0.693638871087907	0.088436988863279	0.288674221462003	0.1268	0.0688	0.0055	0.0052	0.0079	0.0062	0.0058	0.0124	0.1562	0.0071	0.0071	0.0075	0.0969	0.0099	0.0059	0.0041	0.0049	0.1303	0.0932	0.009	0.007	0.0071	0.025	0.0078	0.0084	0.1696
12	rs55793011	8357811	1.15	0.246899131395369	1.56	0.653525583231	0.0839579948161533	0.31042170516544	0.1269	0.0691	0.0055	0.0052	0.0077	0.0062	0.0058	0.0124	0.1557	0.0071	0.0071	0.0075	0.0969	0.0099	0.006	0.0042	0.0049	0.1303	0.0932	0.009	0.007	0.0071	0.0249	0.0078	0.0085	0.1695
12	rs7977447	8361035	1.15	0.246899131395369	1.56	0.653525583231	0.0816265903481155	0.353911446553825	0.1268	0.0691	0.0055	0.0052	0.0077	0.0062	0.0058	0.0124	0.1554	0.0071	0.0071	0.0075	0.0969	0.0099	0.0061	0.0042	0.0049	0.1302	0.0933	0.009	0.007	0.007	0.0249	0.0079	0.0088	0.1692
12	rs11044062	8371320	1.16	0.220431575918666	1.55	0.693638871087907	0.139693889368837	0.605551373618179	0.1272	0.0691	0.0054	0.0052	0.0078	0.0061	0.0058	0.0124	0.155	0.0072	0.0071	0.0074	0.0971	0.0099	0.0062	0.0042	0.005	0.1295	0.0936	0.0089	0.007	0.0071	0.0248	0.0079	0.0091	0.1686
12	rs117612729	8378401	1.2	0.134574322401564	1.56	0.653525583231	0.0473857595696949	0.778745512630048	0.1321	0.0697	0.0053	0.0054	0.0083	0.0056	0.006	0.0127	0.153	0.0071	0.0073	0.0067	0.0997	0.0099	0.0073	0.0046	0.0056	0.125	0.0947	0.0086	0.0073	0.007	0.0244	0.0078	0.0097	0.1641
12	rs74060162	8393803	1.19	0.153209069243504	1.56	0.653525583231	0.205610607898574	0.902969960070189	0.1354	0.0699	0.0051	0.0056	0.0087	0.0052	0.0062	0.013	0.1514	0.007	0.0073	0.0061	0.1015	0.0098	0.008	0.0048	0.0061	0.122	0.0956	0.0084	0.0075	0.0071	0.0241	0.0074	0.0101	0.1612
12	rs117450151	8395803	1.19	0.153209069243504	1.56	0.653525583231	0.253086982959914	1.07308747386365	0.1358	0.0699	0.0051	0.0056	0.0088	0.0052	0.0062	0.0132	0.1512	0.0069	0.0073	0.006	0.1018	0.0098	0.0081	0.0048	0.0061	0.122	0.0957	0.0083	0.0075	0.0071	0.0237	0.0074	0.0102	0.1609
12	rs2953209	8401834	1.18	0.173671271070618	1.56	0.653525583231	0.24180832206276	0.843626084407573	0.1369	0.0699	0.0051	0.0055	0.0089	0.0052	0.0062	0.0134	0.1509	0.0069	0.0073	0.0058	0.1022	0.0097	0.0082	0.0048	0.0061	0.1219	0.0959	0.0082	0.0076	0.0071	0.0234	0.0073	0.0102	0.16
12	rs2719020	8410202	1.18	0.173671271070618	1.56	0.653525583231	0.340276363846252	0.647107703397127	0.1385	0.0701	0.0049	0.0054	0.009	0.0052	0.0063	0.0135	0.1504	0.0069	0.0073	0.0056	0.1029	0.0097	0.0082	0.0046	0.006	0.1223	0.0958	0.008	0.0077	0.007	0.0233	0.0074	0.0099	0.1588
12	rs7136541	8414649	1.18	0.173671271070618	1.56	0.653525583231	0.328726390064156	0.501448813953978	0.1392	0.0702	0.0049	0.0054	0.0091	0.0053	0.0063	0.0137	0.1503	0.0069	0.0073	0.0055	0.1028	0.0097	0.0083	0.0046	0.006	0.1226	0.0957	0.008	0.0077	0.0069	0.0233	0.0073	0.0099	0.158
12	rs7301689	8420824	1.18	0.173671271070618	1.57	0.614941920479678	0.364535074711985	0.485605192571948	0.1401	0.0705	0.0048	0.0053	0.0091	0.0053	0.0063	0.0138	0.1503	0.0068	0.0072	0.0054	0.1032	0.0097	0.0084	0.0046	0.006	0.1223	0.0953	0.008	0.0077	0.0069	0.0234	0.0073	0.0099	0.1575
12	rs12813126	8431030	1.17	0.196050020118376	1.57	0.614941920479678	0.426334369597734	0.570460997327925	0.1411	0.0707	0.0047	0.0053	0.009	0.0054	0.0063	0.014	0.1513	0.0067	0.007	0.0051	0.104	0.0097	0.0083	0.0046	0.0059	0.1221	0.0953	0.0079	0.0076	0.0066	0.0235	0.007	0.0099	0.156
12	rs112753001	8439222	1.17	0.196050020118376	1.57	0.614941920479678	0.499029677021752	0.526564590163314	0.1421	0.0708	0.0047	0.0054	0.009	0.0055	0.0063	0.0139	0.1517	0.0068	0.0069	0.0049	0.1037	0.0097	0.0083	0.0046	0.0059	0.1218	0.0956	0.0078	0.0075	0.0064	0.0235	0.0069	0.0099	0.1555
12	rs56018418	8439731	1.17	0.196050020118376	1.57	0.614941920479678	0.496764187742802	0.5164535257549	0.1422	0.0709	0.0047	0.0054	0.009	0.0055	0.0063	0.0139	0.1517	0.0068	0.0069	0.0049	0.1037	0.0097	0.0083	0.0046	0.0059	0.1218	0.0956	0.0078	0.0075	0.0064	0.0235	0.0068	0.0099	0.1555
12	rs35006259	8447618	1.16	0.220431575918666	1.57	0.614941920479678	0.543993199587783	0.421490453415777	0.1435	0.071	0.0047	0.0055	0.0089	0.0055	0.0064	0.014	0.1515	0.0067	0.0068	0.0048	0.1038	0.0096	0.0082	0.0045	0.0059	0.1216	0.0961	0.0078	0.0075	0.0064	0.0236	0.0067	0.0099	0.1546
12	rs9738201	8452516	1.17	0.196050020118376	1.57	0.614941920479678	0.597761092340747	0.374801309658333	0.1439	0.0711	0.0047	0.0055	0.0089	0.0055	0.0062	0.0141	0.1515	0.0067	0.0066	0.0048	0.1043	0.0096	0.0083	0.0044	0.0058	0.1219	0.0965	0.0078	0.0074	0.0064	0.0234	0.0066	0.0099	0.1537
12	rs117656940	8473692	1.17	0.196050020118376	1.57	0.614941920479678	0.606571237099914	0.343100773282828	0.1447	0.0715	0.0047	0.0053	0.0086	0.0056	0.0061	0.0142	0.1515	0.0066	0.0066	0.0047	0.105	0.0095	0.0082	0.0043	0.0058	0.1221	0.0967	0.0077	0.0072	0.0063	0.0232	0.0065	0.0099	0.1529
12	rs12812008	8487047	1.16	0.220431575918666	1.56	0.653525583231	0.617458462015517	0.290674320126259	0.1452	0.0718	0.0048	0.0053	0.0084	0.0056	0.0061	0.0143	0.1516	0.0065	0.0066	0.0046	0.1053	0.0095	0.0081	0.0042	0.0057	0.1223	0.0967	0.0076	0.0071	0.0063	0.0231	0.0064	0.0099	0.1524
12	rs2953235	8489582	1.16	0.220431575918666	1.56	0.653525583231	0.605190732349375	0.274213749542142	0.1454	0.0717	0.0048	0.0053	0.0084	0.0057	0.006	0.0143	0.1518	0.0065	0.0066	0.0046	0.1052	0.0093	0.0081	0.0042	0.0058	0.1224	0.0968	0.0076	0.0071	0.0063	0.0232	0.0065	0.0099	0.1522
12	rs10841346	8509868	1.16	0.220431575918666	1.56	0.653525583231	0.655437016747621	0.250819328992232	0.1474	0.0713	0.0047	0.0049	0.0085	0.0056	0.0059	0.0143	0.1533	0.0061	0.0071	0.0044	0.1046	0.0092	0.0078	0.004	0.0057	0.1229	0.0971	0.0081	0.0067	0.0061	0.023	0.0067	0.0097	0.151
12	rs12833144	8513036	1.16	0.220431575918666	1.56	0.653525583231	0.651435797915236	0.241869709248799	0.1474	0.0713	0.0047	0.0048	0.0085	0.0056	0.0059	0.0144	0.1532	0.0061	0.0071	0.0044	0.1044	0.0092	0.0078	0.004	0.0057	0.1229	0.0971	0.0081	0.0066	0.0061	0.0232	0.0067	0.0097	0.1508
12	rs9705560	8515557	1.16	0.220431575918666	1.56	0.653525583231	0.653577927485389	0.27990073074286	0.1475	0.0713	0.0047	0.0048	0.0085	0.0056	0.0059	0.0145	0.1532	0.0062	0.0071	0.0044	0.1043	0.0093	0.0078	0.004	0.0057	0.1232	0.0971	0.0081	0.0066	0.0061	0.0232	0.0067	0.0097	0.1505
12	rs10841393	8521482	1.15	0.246899131395369	1.56	0.653525583231	0.568669617512637	0.352040677913651	0.1477	0.0716	0.0046	0.0047	0.0086	0.0056	0.0058	0.0146	0.1544	0.0063	0.0072	0.0044	0.1031	0.0094	0.0075	0.004	0.0055	0.1231	0.0971	0.0079	0.0066	0.0059	0.0233	0.0067	0.0098	0.1503
12	rs11044940	8524065	1.15	0.246899131395369	1.56	0.653525583231	0.565189359948219	0.440869379095405	0.1478	0.0716	0.0046	0.0047	0.0086	0.0056	0.0058	0.0147	0.1546	0.0064	0.0073	0.0044	0.103	0.0096	0.0075	0.004	0.0055	0.123	0.0972	0.0079	0.0066	0.0059	0.0232	0.0068	0.0098	0.1502
12	rs9668333	8528879	1.15	0.246899131395369	1.56	0.653525583231	0.51848582663955	0.375435750307716	0.1481	0.0719	0.0046	0.0046	0.0084	0.0057	0.0058	0.0145	0.155	0.0062	0.0073	0.0044	0.1032	0.0093	0.0073	0.004	0.0055	0.1229	0.0974	0.0078	0.0066	0.0059	0.0231	0.0066	0.0098	0.1502
12	rs59780420	8532482	1.15	0.246899131395369	1.56	0.653525583231	0.450283442367412	0.323232101297956	0.1483	0.072	0.0046	0.0045	0.0082	0.0056	0.0058	0.0146	0.1549	0.0061	0.0073	0.0044	0.1033	0.0094	0.0072	0.004	0.0055	0.1228	0.0973	0.0078	0.0066	0.0058	0.0231	0.0067	0.0097	0.1503
12	rs117485343	8539399	1.15	0.246899131395369	1.56	0.653525583231	0.207237253165141	0.212131683724632	0.1492	0.0737	0.0047	0.0042	0.0083	0.0053	0.0054	0.0151	0.1549	0.006	0.0069	0.0047	0.1019	0.0098	0.0068	0.0043	0.0048	0.122	0.0967	0.0077	0.0068	0.0052	0.0234	0.0071	0.0096	0.1515
12	rs11045060	8545256	1.15	0.246899131395369	1.56	0.653525583231	0.199838057993358	0.231049213389563	0.1494	0.074	0.0047	0.0041	0.0083	0.0053	0.0053	0.0152	0.1548	0.006	0.0069	0.0047	0.1017	0.0099	0.0066	0.0043	0.0047	0.1219	0.0967	0.0077	0.0069	0.0051	0.0235	0.0071	0.0096	0.1519
12	rs7302423	8554367	1.15	0.246899131395369	1.56	0.653525583231	0.185571735384781	0.13077171605386	0.1503	0.0741	0.0046	0.0037	0.0081	0.0051	0.0049	0.0154	0.1565	0.0059	0.0068	0.0045	0.1012	0.0099	0.0063	0.0042	0.0041	0.1218	0.0973	0.0075	0.0069	0.0048	0.0232	0.007	0.0095	0.1528
12	rs9668785	8555348	1.14	0.275532638758866	1.56	0.653525583231	0.22887394500028	0.179265510456408	0.1507	0.0743	0.0047	0.0037	0.0081	0.0052	0.0049	0.016	0.1543	0.0059	0.0069	0.0047	0.1009	0.0102	0.0065	0.0043	0.0041	0.1219	0.0971	0.0076	0.0067	0.0052	0.0233	0.0071	0.01	0.1517
12	rs61920533	8598272	1.13	0.306408690300974	1.56	0.653525583231	0.178081033205242	0.150438181088848	0.151	0.0735	0.0048	0.0033	0.0081	0.0051	0.0046	0.0163	0.1553	0.006	0.007	0.0049	0.1001	0.0104	0.0065	0.0042	0.0039	0.1222	0.0966	0.0075	0.0067	0.0051	0.0232	0.0072	0.0102	0.1527
12	rs118084065	8608730	1.13	0.306408690300974	1.55	0.693638871087907	0.203833605827161	0.193549903792206	0.1515	0.0736	0.0049	0.0032	0.0082	0.0049	0.0046	0.0164	0.1548	0.0061	0.007	0.0051	0.0997	0.0106	0.0066	0.0042	0.0039	0.1215	0.0968	0.0076	0.0066	0.005	0.0232	0.0073	0.0103	0.1526
12	rs4459385	8609795	1.13	0.306408690300974	1.54	0.735299729443272	0.203991208079459	0.194066926194425	0.1515	0.0736	0.0049	0.0032	0.0082	0.0049	0.0046	0.0164	0.1548	0.0061	0.007	0.0051	0.0997	0.0106	0.0066	0.0042	0.0039	0.1215	0.0968	0.0076	0.0066	0.005	0.0232	0.0073	0.0103	0.1526
12	rs4264222	8611768	1.13	0.306408690300974	1.54	0.735299729443272	0.206284191376715	0.203452383151327	0.1516	0.0736	0.0049	0.0032	0.0082	0.0049	0.0046	0.0164	0.1548	0.0061	0.007	0.0051	0.0996	0.0106	0.0066	0.0041	0.0039	0.1216	0.0968	0.0076	0.0067	0.005	0.0231	0.0073	0.0103	0.1525
12	rs117003982	8611984	1.13	0.306408690300974	1.54	0.735299729443272	0.206006682623759	0.203557499282664	0.1517	0.0736	0.0049	0.0032	0.0082	0.0049	0.0046	0.0164	0.1548	0.0061	0.007	0.0051	0.0996	0.0106	0.0066	0.0041	0.0039	0.1218	0.0968	0.0076	0.0067	0.005	0.0231	0.0073	0.0103	0.1523
12	rs73244610	8623647	1.13	0.306408690300974	1.54	0.735299729443272	0.233906858806119	0.208624311328845	0.1518	0.0737	0.0051	0.0032	0.0081	0.0048	0.0046	0.0164	0.1548	0.006	0.0071	0.0051	0.0998	0.0106	0.0067	0.0042	0.0038	0.1215	0.0964	0.0076	0.0067	0.005	0.0233	0.0074	0.0106	0.1521
12	rs12304190	8638222	1.13	0.306408690300974	1.54	0.735299729443272	0.257776100551259	0.208200494923219	0.1518	0.0735	0.0053	0.0032	0.0081	0.0049	0.0046	0.0164	0.1547	0.0061	0.0071	0.0051	0.0995	0.0107	0.0067	0.0042	0.0039	0.1213	0.0964	0.0076	0.0067	0.005	0.0234	0.0074	0.0106	0.1521
12	rs117521809	8641472	1.13	0.306408690300974	1.55	0.693638871087907	0.298427975935749	0.210854034223391	0.1517	0.0734	0.0057	0.0032	0.0081	0.0049	0.0046	0.0164	0.1547	0.0061	0.0071	0.0051	0.0993	0.0107	0.0067	0.0042	0.0039	0.1213	0.0964	0.0076	0.0067	0.005	0.0234	0.0075	0.0106	0.1519
12	rs118081544	8657925	1.13	0.306408690300974	1.54	0.735299729443272	0.208990979540589	0.256464889347854	0.1513	0.0727	0.0058	0.003	0.0084	0.0048	0.0048	0.0163	0.1553	0.006	0.0072	0.0058	0.0971	0.0108	0.0069	0.0043	0.0039	0.1204	0.0957	0.0078	0.0066	0.0051	0.024	0.0076	0.0108	0.1536
12	rs10841785	8661200	1.12	0.339600448506511	1.53	0.778525311864042	0.213775788994041	0.333368589357031	0.151	0.0723	0.0059	0.0029	0.0086	0.0047	0.005	0.0162	0.1559	0.006	0.0073	0.0063	0.0954	0.011	0.007	0.0044	0.0039	0.1195	0.0951	0.008	0.0067	0.0052	0.0246	0.0076	0.011	0.1547
12	rs28485567	8664719	1.12	0.339600448506511	1.53	0.778525311864042	0.256118383931499	0.531568888914289	0.151	0.0704	0.0062	0.003	0.009	0.0044	0.0049	0.0158	0.1556	0.0057	0.0073	0.0067	0.095	0.0113	0.0068	0.0042	0.004	0.1195	0.0941	0.0083	0.0066	0.0054	0.0252	0.0078	0.0115	0.1565
12	rs4304840	8667897	1.12	0.339600448506511	1.53	0.778525311864042	0.296343699763888	0.563249930789998	0.1504	0.0703	0.0061	0.003	0.0091	0.0044	0.005	0.016	0.1553	0.0057	0.0073	0.0068	0.0954	0.0112	0.0068	0.0042	0.004	0.1193	0.0941	0.0084	0.0067	0.0053	0.0252	0.0079	0.0119	0.1564
12	rs6487219	8674253	1.12	0.339600448506511	1.53	0.778525311864042	0.276628182170538	0.495970804679418	0.1504	0.0702	0.0061	0.003	0.0091	0.0043	0.0049	0.0159	0.155	0.0056	0.0073	0.0068	0.0958	0.0113	0.0067	0.0042	0.004	0.1192	0.0939	0.0084	0.0067	0.0053	0.0253	0.0079	0.0118	0.1567
12	rs73045775	8674905	1.12	0.339600448506511	1.53	0.778525311864042	0.294652930410734	0.515624675234527	0.1505	0.07	0.0061	0.003	0.0093	0.0043	0.0049	0.0159	0.1551	0.0056	0.0073	0.0068	0.0957	0.0114	0.0067	0.0042	0.004	0.1191	0.0938	0.0084	0.0067	0.0053	0.0253	0.0079	0.0118	0.1565
12	rs10841845	8686433	1.12	0.339600448506511	1.53	0.778525311864042	0.285991491283229	0.645940659488987	0.1498	0.0692	0.0064	0.0031	0.0097	0.0042	0.0045	0.0161	0.154	0.0056	0.0074	0.0071	0.0958	0.0118	0.0067	0.0043	0.0039	0.1184	0.0927	0.0088	0.0068	0.0057	0.0258	0.0081	0.0119	0.1583
12	rs73049972	8693521	1.13	0.306408690300974	1.54	0.735299729443272	0.27365245685664	0.630668781164366	0.1496	0.0694	0.0064	0.0031	0.0097	0.0042	0.0045	0.0162	0.1538	0.0055	0.0074	0.0071	0.0958	0.0115	0.0067	0.0043	0.0039	0.1183	0.0924	0.0088	0.0068	0.0057	0.0259	0.0081	0.0119	0.1587
12	rs10743419	8696857	1.13	0.306408690300974	1.54	0.735299729443272	0.266837582981125	0.637203451881833	0.1495	0.0695	0.0064	0.0032	0.0097	0.0042	0.0045	0.0163	0.1536	0.0055	0.0075	0.0071	0.0958	0.0115	0.0067	0.0043	0.0039	0.1182	0.0923	0.0089	0.0068	0.0058	0.0259	0.008	0.012	0.1589
12	rs181094482	8696967	1.13	0.306408690300974	1.54	0.735299729443272	0.265923783115125	0.637348845046553	0.1495	0.0695	0.0064	0.0032	0.0097	0.0042	0.0045	0.0163	0.1536	0.0055	0.0075	0.0071	0.0958	0.0115	0.0067	0.0043	0.0039	0.1182	0.0923	0.0089	0.0069	0.0058	0.0259	0.008	0.012	0.1589
12	rs34689517	8697920	1.13	0.306408690300974	1.54	0.735299729443272	0.242068418827497	0.651926903587229	0.1488	0.0698	0.0064	0.0032	0.0097	0.0041	0.0045	0.0163	0.1533	0.0055	0.0076	0.007	0.0954	0.0114	0.0068	0.0043	0.004	0.1181	0.0921	0.009	0.0069	0.0058	0.026	0.008	0.012	0.1596
12	rs10743420	8699378	1.13	0.306408690300974	1.54	0.735299729443272	0.139157190511373	0.614185321953066	0.1465	0.07	0.0064	0.0034	0.0096	0.0041	0.0046	0.0165	0.1538	0.0055	0.0076	0.0069	0.0957	0.0112	0.0071	0.0044	0.0042	0.1177	0.0915	0.0091	0.0069	0.0061	0.0262	0.0077	0.0122	0.161
12	rs7963486	8701311	1.13	0.306408690300974	1.54	0.735299729443272	0.134660629210849	0.622558822696957	0.1464	0.07	0.0064	0.0034	0.0096	0.0041	0.0046	0.0165	0.1539	0.0056	0.0076	0.0069	0.0956	0.0112	0.0071	0.0044	0.0042	0.1176	0.0915	0.0091	0.0069	0.0061	0.0262	0.0077	0.0122	0.161
12	rs73051724	8710101	1.14	0.275532638758866	1.53	0.778525311864042	0.10164815055565	0.708298316187511	0.1451	0.0698	0.0064	0.0035	0.0096	0.0041	0.0046	0.0165	0.1545	0.0057	0.0078	0.0069	0.0955	0.0111	0.0071	0.0045	0.0043	0.1177	0.0903	0.0094	0.007	0.0063	0.0263	0.0076	0.0124	0.1616
12	rs117476503	8713658	1.14	0.275532638758866	1.53	0.778525311864042	0.0935085783966169	0.715156964413783	0.1449	0.0698	0.0064	0.0035	0.0096	0.0041	0.0046	0.0165	0.1546	0.0058	0.0078	0.0069	0.0954	0.0111	0.0071	0.0045	0.0043	0.1176	0.09	0.0094	0.0071	0.0063	0.0264	0.0076	0.0125	0.1618
12	rs4310664	8717683	1.14	0.275532638758866	1.53	0.778525311864042	0.0818533042283131	0.726221164223405	0.1446	0.0698	0.0064	0.0035	0.0096	0.004	0.0045	0.0166	0.1548	0.0058	0.0078	0.0069	0.0953	0.0112	0.0072	0.0046	0.0043	0.1176	0.0895	0.0095	0.0071	0.0064	0.0264	0.0076	0.0125	0.162
12	rs4883169	8725426	1.14	0.275532638758866	1.53	0.778525311864042	0.0587889151935494	0.650173510988834	0.1438	0.0697	0.0065	0.0036	0.0093	0.0039	0.0045	0.0166	0.1547	0.0059	0.0078	0.0069	0.0954	0.011	0.0072	0.0046	0.0046	0.1182	0.0888	0.0095	0.0071	0.0064	0.0265	0.0075	0.0123	0.1629
12	rs6487257	8729956	1.14	0.275532638758866	1.54	0.735299729443272	0.0449909806776756	0.659244400901083	0.1431	0.0696	0.0066	0.0036	0.0093	0.0039	0.0045	0.0165	0.1549	0.0061	0.0078	0.0069	0.0957	0.0109	0.0073	0.0046	0.0047	0.1186	0.0885	0.0095	0.0071	0.0065	0.0266	0.0074	0.0122	0.1632
12	rs74059914	8732461	1.14	0.275532638758866	1.55	0.693638871087907	0.0417293571755858	0.659830611833954	0.143	0.0695	0.0066	0.0036	0.0093	0.0039	0.0045	0.0164	0.1548	0.0061	0.0078	0.0069	0.0958	0.0109	0.0073	0.0046	0.0047	0.1188	0.0884	0.0095	0.0071	0.0065	0.0267	0.0074	0.0122	0.1633
12	rs12303862	8738665	1.15	0.246899131395369	1.55	0.693638871087907	0.0313986827268698	0.607132093668212	0.1428	0.0693	0.0066	0.0036	0.0093	0.0039	0.0045	0.0165	0.1545	0.0061	0.0078	0.0068	0.0964	0.0108	0.0072	0.0045	0.0047	0.1197	0.0877	0.0096	0.0071	0.0065	0.0268	0.0074	0.012	0.1636
12	rs117901116	8741068	1.15	0.246899131395369	1.55	0.693638871087907	0.0294076412441504	0.632845257090805	0.1425	0.0695	0.0067	0.0036	0.0091	0.0039	0.0044	0.0166	0.1543	0.0063	0.0078	0.0068	0.0967	0.0107	0.0073	0.0045	0.0046	0.1202	0.0875	0.0096	0.0071	0.0065	0.0269	0.0074	0.0119	0.1631
12	rs117331468	8742188	1.15	0.246899131395369	1.56	0.653525583231	0.0304674333505138	0.642733809075924	0.1422	0.0695	0.0067	0.0036	0.0091	0.0039	0.0043	0.0166	0.1543	0.0063	0.0078	0.0068	0.0969	0.0107	0.0074	0.0045	0.0046	0.1204	0.0874	0.0095	0.0071	0.0065	0.0269	0.0074	0.0119	0.1631
12	rs12312694	8744009	1.15	0.246899131395369	1.57	0.614941920479678	0.0292486804133427	0.63197445647174	0.142	0.0696	0.0068	0.0036	0.0091	0.0039	0.0043	0.0166	0.1543	0.0063	0.0078	0.0067	0.0971	0.0107	0.0074	0.0045	0.0046	0.1206	0.0872	0.0095	0.0071	0.0065	0.0269	0.0074	0.0119	0.163
12	rs2004416	8747131	1.16	0.220431575918666	1.57	0.614941920479678	0.0301073741392359	0.626755550927299	0.1418	0.0696	0.0068	0.0037	0.0091	0.0039	0.0043	0.0166	0.1542	0.0064	0.0078	0.0067	0.0975	0.0107	0.0075	0.0045	0.0046	0.1206	0.0871	0.0095	0.0071	0.0065	0.0269	0.0074	0.0118	0.1631
12	rs7304723	8755852	1.17	0.196050020118376	1.57	0.614941920479678	0.0231358353535381	0.431216622713537	0.1419	0.0688	0.0071	0.0038	0.0087	0.0041	0.0043	0.0161	0.1559	0.0063	0.0073	0.007	0.097	0.0098	0.0076	0.0048	0.0049	0.1212	0.086	0.0096	0.0067	0.0064	0.0272	0.0073	0.0111	0.1644
12	rs2028373	8757481	1.19	0.153209069243504	1.57	0.614941920479678	0.018248869019433	0.433327400364691	0.1404	0.0681	0.0073	0.0041	0.0086	0.0043	0.0046	0.016	0.1584	0.0064	0.0072	0.0071	0.0945	0.0092	0.0078	0.0051	0.0054	0.1222	0.0849	0.0096	0.0065	0.0064	0.0274	0.0072	0.0105	0.1661
12	rs3794318	8758543	1.2	0.134574322401564	1.56	0.653525583231	0.0561591303228734	0.413127217201754	0.1369	0.0681	0.0075	0.0043	0.008	0.0045	0.0047	0.0162	0.1605	0.0067	0.0072	0.0074	0.0913	0.0086	0.0074	0.0053	0.006	0.124	0.0838	0.0096	0.0066	0.006	0.0274	0.0072	0.0101	0.1701
12	rs3794317	8758594	1.2	0.134574322401564	1.56	0.653525583231	0.0559111551893265	0.384604894468253	0.1366	0.0679	0.0075	0.0043	0.008	0.0046	0.0047	0.0162	0.1607	0.0066	0.0071	0.0074	0.0911	0.0087	0.0074	0.0053	0.0061	0.1238	0.0842	0.0096	0.0066	0.0059	0.0272	0.0072	0.0101	0.1703
12	rs2580875	8759007	1.2	0.134574322401564	1.56	0.653525583231	0.0857224679263214	0.398731310189583	0.1361	0.0677	0.0075	0.0044	0.0079	0.0046	0.0047	0.0162	0.1608	0.0066	0.0071	0.0074	0.0913	0.0088	0.0075	0.0054	0.0064	0.1238	0.0841	0.0097	0.0066	0.0059	0.0272	0.0072	0.0101	0.1701
12	rs12307620	8760296	1.21	0.117675403133419	1.56	0.653525583231	0.150390661658872	0.537840807472134	0.1362	0.0674	0.0076	0.0044	0.0078	0.0046	0.0048	0.0162	0.161	0.0065	0.0071	0.0074	0.091	0.0087	0.0075	0.0055	0.0066	0.1235	0.0842	0.0097	0.0066	0.006	0.027	0.0071	0.0101	0.1705
12	rs2580873	8761674	1.21	0.117675403133419	1.56	0.653525583231	0.23527060808898	0.614041186041904	0.1357	0.0672	0.0078	0.0044	0.0077	0.0047	0.0048	0.0164	0.161	0.0065	0.0071	0.0074	0.0908	0.0087	0.0075	0.0056	0.0068	0.1236	0.0841	0.0096	0.0066	0.0062	0.0269	0.007	0.0101	0.1706
12	rs71447512	8762466	1.21	0.117675403133419	1.56	0.653525583231	0.200774150565532	0.588513957939734	0.1358	0.0672	0.0077	0.0044	0.0077	0.0047	0.0049	0.0164	0.1607	0.0065	0.0073	0.0074	0.0909	0.0086	0.0076	0.0057	0.0068	0.1239	0.0841	0.0095	0.0065	0.0062	0.0269	0.007	0.0101	0.1707
12	rs1561560	8762963	1.21	0.117675403133419	1.56	0.653525583231	0.181859502965903	0.57797838268751	0.1357	0.0673	0.0076	0.0045	0.0077	0.0048	0.0049	0.0165	0.1607	0.0065	0.0074	0.0073	0.0908	0.0085	0.0076	0.0058	0.0068	0.1239	0.0841	0.0094	0.0064	0.0062	0.0268	0.0069	0.01	0.1709
12	rs714629	8766361	1.22	0.102418512327744	1.56	0.653525583231	0.209470716196964	0.690328136556554	0.1352	0.0675	0.0077	0.0046	0.0076	0.0049	0.0051	0.0171	0.1596	0.0063	0.0072	0.0071	0.0916	0.0085	0.0076	0.0058	0.0072	0.1245	0.0841	0.0092	0.0064	0.0062	0.0266	0.0069	0.01	0.1704
12	rs61919232	8766859	1.22	0.102418512327744	1.56	0.653525583231	0.274998683464029	0.619523954200457	0.1353	0.0676	0.0077	0.0046	0.0076	0.0049	0.0051	0.0172	0.1592	0.0063	0.0072	0.0071	0.0918	0.0085	0.0076	0.0058	0.0072	0.1248	0.0842	0.0092	0.0064	0.0062	0.0267	0.0068	0.01	0.17
12	rs12826733	8774610	1.24	0.0764474044013007	1.56	0.653525583231	0.457020124408375	0.769177955047099	0.1344	0.0699	0.0073	0.0048	0.0065	0.0047	0.0053	0.0176	0.1578	0.006	0.0067	0.0071	0.0916	0.0082	0.0073	0.0061	0.0074	0.1273	0.085	0.0089	0.0062	0.0064	0.0259	0.0063	0.0102	0.1702
12	rs12812215	8781504	1.24	0.0764474044013007	1.56	0.653525583231	0.398285018580878	0.621257737629935	0.1319	0.071	0.0066	0.0048	0.0062	0.0048	0.0053	0.018	0.1577	0.0058	0.0064	0.0071	0.0926	0.0079	0.0071	0.0062	0.0072	0.1282	0.0855	0.0087	0.0062	0.0069	0.0255	0.0058	0.0103	0.1712
12	rs12814877	8785270	1.23	0.0887081089854507	1.56	0.653525583231	0.399582885529164	0.766297518965619	0.1316	0.0711	0.0065	0.0048	0.006	0.0049	0.0053	0.0177	0.157	0.0057	0.0063	0.0072	0.0932	0.0079	0.0069	0.0063	0.0071	0.1288	0.0862	0.0085	0.0061	0.0067	0.0254	0.0057	0.0102	0.1714
12	rs111702511	8787362	1.23	0.0887081089854507	1.56	0.653525583231	0.379567824708172	0.656754342022053	0.1315	0.071	0.0065	0.0049	0.006	0.0049	0.0054	0.0176	0.1567	0.0057	0.0063	0.0071	0.0936	0.0078	0.0069	0.0063	0.007	0.1292	0.0865	0.0085	0.0061	0.0067	0.0253	0.0056	0.0103	0.1715
12	rs117450209	8790191	1.23	0.0887081089854507	1.56	0.653525583231	0.38931526043234	0.639094165100615	0.1314	0.071	0.0064	0.0049	0.0059	0.0049	0.0054	0.0175	0.1565	0.0057	0.0062	0.0071	0.0939	0.0078	0.0068	0.0064	0.007	0.1294	0.0868	0.0084	0.0061	0.0066	0.0252	0.0056	0.0103	0.1716
12	rs71447524	8798871	1.22	0.102418512327744	1.55	0.693638871087907	0.347337323707035	0.637203451881833	0.1313	0.071	0.0064	0.0049	0.0059	0.005	0.0054	0.0174	0.1563	0.0057	0.0062	0.0071	0.094	0.0078	0.0068	0.0064	0.007	0.1295	0.087	0.0084	0.0061	0.0066	0.0252	0.0055	0.0103	0.1716
12	rs14541	8800566	1.22	0.102418512327744	1.55	0.693638871087907	0.334372319441713	0.66129666258724	0.1314	0.0711	0.0061	0.0049	0.0059	0.005	0.0054	0.0174	0.1564	0.0057	0.0061	0.007	0.0939	0.0078	0.0068	0.0064	0.007	0.1297	0.087	0.0084	0.0061	0.0066	0.0251	0.0055	0.0103	0.1718
12	rs6487313	8805909	1.22	0.102418512327744	1.55	0.693638871087907	0.289515959190638	0.642005496219721	0.1313	0.0711	0.0061	0.0049	0.0058	0.005	0.0055	0.0173	0.1563	0.0057	0.006	0.007	0.094	0.0077	0.0067	0.0064	0.0069	0.13	0.0873	0.0084	0.0061	0.0066	0.0249	0.0055	0.0103	0.1721
12	rs117119485	8806052	1.22	0.102418512327744	1.56	0.653525583231	0.29571509875109	0.661589962368176	0.1313	0.0711	0.0061	0.0049	0.0058	0.005	0.0055	0.0173	0.1563	0.0057	0.006	0.007	0.094	0.0077	0.0067	0.0064	0.0069	0.13	0.0873	0.0084	0.0061	0.0066	0.0249	0.0055	0.0103	0.1721
12	rs71447526	8806750	1.22	0.102418512327744	1.55	0.693638871087907	0.295811760377835	0.627769544278177	0.1313	0.0711	0.0061	0.0049	0.0058	0.005	0.0055	0.0173	0.1563	0.0058	0.006	0.007	0.094	0.0077	0.0067	0.0064	0.0069	0.1299	0.0872	0.0084	0.0061	0.0066	0.025	0.0055	0.0103	0.1722
12	rs11046589	8808006	1.22	0.102418512327744	1.55	0.693638871087907	0.253576020114485	0.575138833138321	0.1313	0.0712	0.006	0.0049	0.0059	0.005	0.0055	0.0173	0.1563	0.0058	0.0062	0.007	0.0941	0.0077	0.0067	0.0065	0.0069	0.1299	0.0871	0.0083	0.0061	0.0066	0.025	0.0055	0.0103	0.1721
12	rs34720246	8811050	1.22	0.102418512327744	1.55	0.693638871087907	0.29359279683037	0.673199052256492	0.1311	0.0711	0.0059	0.0049	0.0058	0.005	0.0055	0.0172	0.1562	0.0056	0.0062	0.0069	0.0944	0.0076	0.0066	0.0065	0.0068	0.1301	0.0874	0.0082	0.0061	0.0065	0.025	0.0054	0.0103	0.1723
12	rs117248967	8812620	1.22	0.102418512327744	1.55	0.693638871087907	0.335662469341288	0.738976168861742	0.1311	0.0711	0.0059	0.0049	0.0058	0.0051	0.0055	0.0172	0.1562	0.0056	0.0062	0.0069	0.0945	0.0075	0.0066	0.0065	0.0068	0.1302	0.0874	0.0082	0.0061	0.0065	0.025	0.0054	0.0103	0.1723
12	rs17802228	8818108	1.22	0.102418512327744	1.55	0.693638871087907	0.311940930330602	0.693143018288334	0.131	0.071	0.0058	0.0049	0.0058	0.0051	0.0055	0.0172	0.1563	0.0056	0.0062	0.0068	0.0946	0.0075	0.0065	0.0065	0.0069	0.1303	0.0875	0.0081	0.0062	0.0064	0.0251	0.0053	0.0104	0.1725
12	rs117659768	8818643	1.22	0.102418512327744	1.55	0.693638871087907	0.311295011847815	0.678062028939665	0.131	0.0712	0.0058	0.0049	0.0058	0.0051	0.0055	0.0172	0.1563	0.0056	0.0062	0.0068	0.0946	0.0074	0.0065	0.0065	0.0069	0.1304	0.0874	0.0081	0.0062	0.0064	0.0251	0.0053	0.0104	0.1724
12	rs7132012	8832203	1.2	0.134574322401564	1.54	0.735299729443272	0.252953698747391	0.604689575362961	0.1304	0.0709	0.0054	0.0052	0.0057	0.0055	0.0057	0.0168	0.1564	0.0057	0.0063	0.0064	0.0953	0.0069	0.006	0.0068	0.0069	0.131	0.088	0.0078	0.0063	0.0057	0.0254	0.0049	0.0104	0.1733
12	rs10842108	8840919	1.2	0.134574322401564	1.54	0.735299729443272	0.147435629324458	0.544970985751814	0.1303	0.0705	0.0054	0.0052	0.0057	0.0056	0.0058	0.0168	0.1562	0.0057	0.0063	0.0064	0.0954	0.0069	0.006	0.0069	0.007	0.1309	0.0879	0.0079	0.0064	0.0058	0.0254	0.0053	0.0102	0.1733
12	rs73053867	8847598	1.2	0.134574322401564	1.54	0.735299729443272	0.126170699649891	0.540913717717668	0.1301	0.0705	0.0054	0.0052	0.0057	0.0057	0.0059	0.0168	0.1562	0.0057	0.0063	0.0064	0.0954	0.0069	0.0061	0.007	0.007	0.1308	0.0878	0.0079	0.0064	0.0058	0.0254	0.0055	0.0101	0.1734
12	rs10842143	8849804	1.2	0.134574322401564	1.54	0.735299729443272	0.124070935663717	0.538818080564019	0.1302	0.0704	0.0054	0.0053	0.0056	0.0057	0.0059	0.0168	0.1562	0.0056	0.0063	0.0063	0.0954	0.0069	0.0061	0.007	0.007	0.1307	0.0878	0.008	0.0064	0.0058	0.0254	0.0055	0.0101	0.1734
12	rs117605424	8871362	1.2	0.134574322401564	1.53	0.778525311864042	0.130192047985379	0.562544168466663	0.1302	0.0707	0.0054	0.0053	0.0055	0.0056	0.0059	0.0168	0.1563	0.0056	0.0063	0.0063	0.0955	0.0069	0.006	0.007	0.0069	0.1309	0.0877	0.0079	0.0065	0.0057	0.0253	0.0054	0.01	0.1737
12	rs11616190	8872446	1.2	0.134574322401564	1.53	0.778525311864042	0.130010352499298	0.561838622287762	0.1302	0.0707	0.0054	0.0053	0.0055	0.0056	0.0059	0.0168	0.1563	0.0056	0.0063	0.0063	0.0955	0.0069	0.006	0.007	0.0069	0.1309	0.0877	0.0079	0.0065	0.0057	0.0253	0.0054	0.01	0.1737
12	rs12816796	8889097	1.2	0.134574322401564	1.52	0.823332010267983	0.12847213288162	0.573862141309478	0.1302	0.0707	0.0053	0.0053	0.0055	0.0056	0.0059	0.0168	0.1564	0.0055	0.0063	0.0062	0.0955	0.0069	0.0059	0.007	0.0069	0.131	0.0877	0.0079	0.0065	0.0057	0.0253	0.0054	0.01	0.1738
12	rs117125002	8895027	1.2	0.134574322401564	1.52	0.823332010267983	0.126885323979106	0.570602613635578	0.1302	0.0708	0.0053	0.0053	0.0055	0.0056	0.0059	0.0168	0.1564	0.0055	0.0063	0.0062	0.0955	0.0069	0.0059	0.007	0.0069	0.131	0.0877	0.0079	0.0065	0.0057	0.0253	0.0053	0.01	0.1738
12	rs17729565	8896629	1.2	0.134574322401564	1.52	0.823332010267983	0.126378878746846	0.571735851294879	0.1302	0.0708	0.0053	0.0053	0.0055	0.0056	0.0059	0.0168	0.1564	0.0055	0.0063	0.0062	0.0955	0.0069	0.0059	0.007	0.0069	0.131	0.0877	0.0079	0.0065	0.0057	0.0253	0.0053	0.01	0.1738
12	rs35209939	8896965	1.2	0.134574322401564	1.52	0.823332010267983	0.12664684372045	0.572160956092374	0.1302	0.0708	0.0053	0.0053	0.0055	0.0056	0.0059	0.0168	0.1564	0.0055	0.0063	0.0062	0.0955	0.0069	0.0059	0.007	0.0069	0.131	0.0877	0.0079	0.0065	0.0057	0.0253	0.0053	0.01	0.1738
12	rs111635837	8897963	1.2	0.134574322401564	1.52	0.823332010267983	0.127153939640588	0.57343673020212	0.1302	0.0708	0.0053	0.0053	0.0055	0.0056	0.0059	0.0168	0.1566	0.0055	0.0063	0.0062	0.0955	0.0069	0.0059	0.007	0.0069	0.131	0.0876	0.0079	0.0065	0.0057	0.0253	0.0053	0.01	0.1739
12	rs2908452	8904132	1.2	0.134574322401564	1.53	0.778525311864042	0.12847213288162	0.56085122121596	0.1302	0.0708	0.0053	0.0053	0.0054	0.0056	0.0059	0.0168	0.1566	0.0055	0.0063	0.0062	0.0955	0.0069	0.0059	0.007	0.0069	0.131	0.0876	0.0079	0.0065	0.0057	0.0253	0.0053	0.01	0.174
12	rs73036916	8904494	1.2	0.134574322401564	1.53	0.778525311864042	0.128802968778831	0.560710198579785	0.1302	0.0708	0.0053	0.0053	0.0054	0.0056	0.0059	0.0168	0.1566	0.0055	0.0063	0.0062	0.0955	0.0069	0.0059	0.007	0.0069	0.131	0.0876	0.0079	0.0065	0.0057	0.0253	0.0053	0.01	0.174
12	rs117808944	8922302	1.2	0.134574322401564	1.53	0.778525311864042	0.123424648960382	0.5420322145173	0.1302	0.0708	0.0053	0.0053	0.0054	0.0056	0.0059	0.0168	0.1566	0.0055	0.0063	0.0062	0.0955	0.0069	0.0059	0.007	0.0068	0.131	0.0875	0.0079	0.0065	0.0057	0.0254	0.0053	0.01	0.174
12	rs2302488	8926015	1.2	0.134574322401564	1.53	0.778525311864042	0.137742488054323	0.538957726935026	0.1303	0.0708	0.0053	0.0053	0.0054	0.0056	0.0059	0.0168	0.1568	0.0055	0.0064	0.0061	0.0956	0.0069	0.0058	0.007	0.0068	0.1311	0.0875	0.0079	0.0065	0.0057	0.0254	0.0053	0.0099	0.1739
12	rs56225306	8926119	1.2	0.134574322401564	1.54	0.735299729443272	0.138370174839638	0.541752536685539	0.1303	0.0708	0.0053	0.0053	0.0054	0.0056	0.0059	0.0168	0.1568	0.0055	0.0064	0.0061	0.0956	0.0069	0.0058	0.007	0.0068	0.1311	0.0875	0.0079	0.0065	0.0057	0.0254	0.0053	0.0099	0.1739
12	rs2377585	8932201	1.2	0.134574322401564	1.54	0.735299729443272	0.142300056985095	0.579115148699876	0.1303	0.071	0.0053	0.0053	0.0054	0.0056	0.0059	0.0168	0.1568	0.0055	0.0065	0.006	0.0956	0.0069	0.0058	0.007	0.0068	0.131	0.0873	0.0078	0.0065	0.0057	0.0254	0.0053	0.01	0.1739
12	rs73036927	8938709	1.2	0.134574322401564	1.54	0.735299729443272	0.145323073443665	0.600958492832139	0.1302	0.071	0.0053	0.0053	0.0054	0.0055	0.0059	0.0168	0.1569	0.0055	0.0065	0.006	0.0956	0.0069	0.0058	0.007	0.0068	0.131	0.0874	0.0078	0.0066	0.0058	0.0254	0.0053	0.0099	0.174
12	rs10161484	8969005	1.19	0.153209069243504	1.54	0.735299729443272	0.129405808699391	0.605838704479266	0.1296	0.071	0.0053	0.0053	0.0053	0.0055	0.0059	0.0167	0.1578	0.0054	0.0066	0.0058	0.0958	0.007	0.0057	0.007	0.0069	0.1298	0.0875	0.0079	0.0068	0.0058	0.0255	0.0053	0.0096	0.1747
12	rs7967497	8970652	1.19	0.153209069243504	1.55	0.693638871087907	0.141693624579444	0.639239658562391	0.1294	0.0712	0.0052	0.0053	0.0053	0.0055	0.0059	0.0165	0.1579	0.0054	0.0068	0.0058	0.0959	0.007	0.0057	0.007	0.0069	0.1295	0.0876	0.0079	0.0068	0.0058	0.0254	0.0053	0.0096	0.1748
12	rs4433626	8971968	1.19	0.153209069243504	1.55	0.693638871087907	0.139693889368837	0.673788079248576	0.129	0.0714	0.0053	0.0052	0.0054	0.0056	0.006	0.0166	0.158	0.0054	0.0069	0.0057	0.096	0.007	0.0057	0.0069	0.007	0.1294	0.0876	0.0079	0.0067	0.0057	0.0256	0.0052	0.0095	0.1746
12	rs7297690	8975605	1.18	0.173671271070618	1.55	0.693638871087907	0.146328337827065	0.641859856661551	0.1294	0.0714	0.0052	0.0052	0.0054	0.0055	0.0059	0.0168	0.1583	0.0054	0.0069	0.0058	0.0959	0.0071	0.0056	0.0067	0.0069	0.1288	0.0881	0.0079	0.0068	0.0057	0.0255	0.005	0.0094	0.1745
12	rs4883182	8981856	1.14	0.275532638758866	1.55	0.693638871087907	0.0390341477505628	0.589370196983675	0.1326	0.073	0.004	0.004	0.0052	0.0043	0.0046	0.0174	0.1586	0.0054	0.0071	0.0052	0.0977	0.0073	0.0048	0.0047	0.0053	0.1274	0.0937	0.0072	0.0073	0.0055	0.0257	0.0044	0.0081	0.175
12	rs1894814	8988777	1.13	0.306408690300974	1.55	0.693638871087907	0.0277141162866976	0.33447320802936	0.1328	0.0733	0.0039	0.0039	0.0051	0.0042	0.0046	0.0174	0.1591	0.0054	0.0071	0.0051	0.0982	0.0073	0.0047	0.0044	0.0051	0.1277	0.0938	0.0072	0.0073	0.0054	0.0256	0.0043	0.0079	0.175
12	rs7307991	8995694	1.13	0.306408690300974	1.55	0.693638871087907	0.0191614210568312	0.423194769970787	0.1335	0.0736	0.0038	0.0038	0.0052	0.004	0.0044	0.0172	0.1594	0.0053	0.0071	0.005	0.0978	0.0074	0.0045	0.0042	0.0049	0.1282	0.094	0.0073	0.0074	0.0053	0.0253	0.0043	0.0079	0.175
12	rs7308106	8995756	1.13	0.306408690300974	1.55	0.693638871087907	0.0203067731966031	0.428582044452639	0.1335	0.0737	0.0038	0.0038	0.0052	0.004	0.0044	0.0172	0.1594	0.0053	0.0071	0.005	0.0979	0.0074	0.0045	0.0042	0.0049	0.1282	0.094	0.0073	0.0074	0.0053	0.0253	0.0043	0.0079	0.175
12	rs56179521	9009779	1.12	0.339600448506511	1.54	0.735299729443272	0.015421397614152	0.147138196921556	0.1349	0.0739	0.0037	0.0036	0.0051	0.0038	0.0042	0.0173	0.1601	0.0053	0.0072	0.0049	0.0976	0.0074	0.0043	0.0039	0.0046	0.129	0.0939	0.0076	0.0074	0.005	0.025	0.0041	0.008	0.1743
12	rs1558526	9009820	1.12	0.339600448506511	1.54	0.735299729443272	0.0153999985646966	0.144144243876667	0.1349	0.0739	0.0037	0.0036	0.0051	0.0038	0.0042	0.0173	0.1601	0.0053	0.0072	0.0049	0.0976	0.0074	0.0043	0.0039	0.0046	0.129	0.0939	0.0076	0.0074	0.005	0.025	0.0041	0.008	0.1743
12	rs73038782	9010226	1.12	0.339600448506511	1.54	0.735299729443272	0.0150535749265155	0.137764962141785	0.1349	0.0739	0.0037	0.0036	0.0051	0.0038	0.0042	0.0173	0.1601	0.0053	0.0072	0.0049	0.0976	0.0074	0.0043	0.0039	0.0046	0.129	0.0939	0.0076	0.0074	0.005	0.025	0.0041	0.008	0.1743
12	rs11612600	9010671	1.12	0.339600448506511	1.54	0.735299729443272	0.0146166781972164	0.131762517932538	0.135	0.0739	0.0037	0.0036	0.0051	0.0038	0.0042	0.0173	0.1601	0.0053	0.0072	0.0049	0.0976	0.0074	0.0043	0.0039	0.0046	0.129	0.0939	0.0076	0.0074	0.005	0.025	0.0041	0.008	0.1743
12	rs2377609	9012521	1.12	0.339600448506511	1.56	0.653525583231	0.0138368908717177	0.0943930257383542	0.135	0.0738	0.0036	0.0035	0.0051	0.0039	0.0041	0.0174	0.1601	0.0055	0.0072	0.0049	0.0977	0.0074	0.0043	0.0039	0.0045	0.129	0.0938	0.0076	0.0075	0.005	0.0251	0.0041	0.008	0.1741
12	rs55823587	9012933	1.12	0.339600448506511	1.56	0.653525583231	0.012400899336536	0.0948699198630098	0.135	0.0739	0.0035	0.0035	0.0052	0.004	0.0041	0.0173	0.1601	0.0055	0.0071	0.0049	0.0977	0.0075	0.0043	0.0039	0.0045	0.1291	0.0936	0.0076	0.0076	0.005	0.0251	0.0041	0.008	0.1742
12	rs1860967	9013755	1.12	0.339600448506511	1.55	0.693638871087907	0.0116072935410847	0.0561096384121805	0.1347	0.0739	0.0036	0.0034	0.0052	0.0039	0.0041	0.0173	0.1602	0.0055	0.0072	0.0049	0.0976	0.0075	0.0043	0.0038	0.0044	0.1296	0.0936	0.0075	0.0076	0.005	0.025	0.0041	0.008	0.1743
12	rs76320094	9014706	1.12	0.339600448506511	1.55	0.693638871087907	0.0104998515133321	0.0577860044362551	0.1346	0.0739	0.0036	0.0034	0.0052	0.0038	0.004	0.0173	0.1601	0.0055	0.0072	0.0049	0.0975	0.0075	0.0043	0.0037	0.0043	0.1299	0.094	0.0075	0.0076	0.005	0.0251	0.0041	0.0079	0.1745
12	rs73040625	9016456	1.12	0.339600448506511	1.55	0.693638871087907	0.0144051771065471	0.0602739318831524	0.1345	0.0738	0.0035	0.0033	0.0052	0.0038	0.004	0.0173	0.16	0.0055	0.0073	0.0049	0.0978	0.0075	0.0043	0.0036	0.0043	0.1299	0.094	0.0075	0.0076	0.005	0.0251	0.0041	0.0078	0.1746
12	rs7308811	9020489	1.12	0.339600448506511	1.55	0.693638871087907	0.0135493461599527	0.0431930576895719	0.1344	0.0738	0.0035	0.0033	0.0052	0.0037	0.004	0.0173	0.1599	0.0055	0.0073	0.0049	0.0982	0.0077	0.0043	0.0036	0.0042	0.1297	0.094	0.0077	0.0076	0.005	0.0251	0.004	0.0078	0.1746
12	rs56034097	9023259	1.12	0.339600448506511	1.55	0.693638871087907	0.012492196470489	0.0499226334494273	0.1345	0.0739	0.0035	0.0032	0.0052	0.0037	0.004	0.0173	0.1598	0.0055	0.0073	0.0049	0.0977	0.0077	0.0043	0.0035	0.0042	0.1299	0.0939	0.0077	0.0076	0.005	0.0254	0.0041	0.0078	0.1745
12	rs10771151	9029601	1.11	0.375177619549844	1.55	0.693638871087907	0.0116130711093021	0.0573325947688789	0.1346	0.0741	0.0034	0.0032	0.0053	0.0036	0.0039	0.0174	0.1605	0.0056	0.0072	0.005	0.096	0.0076	0.0044	0.0035	0.0041	0.1305	0.0938	0.0075	0.0076	0.0051	0.0267	0.0041	0.0074	0.1742
12	rs35800043	9029812	1.11	0.375177619549844	1.55	0.693638871087907	0.00976482122174376	0.0612017715002894	0.1347	0.0742	0.0034	0.0032	0.0053	0.0036	0.0039	0.0174	0.1604	0.0054	0.0072	0.0051	0.0958	0.0076	0.0044	0.0035	0.0041	0.1304	0.094	0.0075	0.0076	0.005	0.027	0.0042	0.0074	0.1743
12	rs73047850	9031251	1.1	0.413206464175836	1.55	0.693638871087907	0.00803855492775521	0.0777247094247361	0.1349	0.075	0.0032	0.0027	0.0052	0.0031	0.0034	0.0172	0.1595	0.0053	0.0069	0.0049	0.0984	0.0077	0.0042	0.0031	0.0037	0.13	0.0957	0.0078	0.0074	0.0049	0.0267	0.0042	0.0072	0.1742
12	rs73047853	9032543	1.09	0.453749840114468	1.56	0.653525583231	0.010393128405962	0.131492025040899	0.1351	0.0758	0.003	0.0023	0.005	0.0027	0.003	0.017	0.1587	0.0051	0.0067	0.0048	0.1008	0.0078	0.004	0.0028	0.0032	0.1296	0.0972	0.0081	0.0073	0.0048	0.0264	0.0042	0.0071	0.174
12	rs10771160	9035849	1.05	0.642211085129376	1.57	0.614941920479678	0.0541611228950911	0.370874522362595	0.1365	0.0773	0.0025	0.0015	0.0048	0.0019	0.0021	0.0161	0.1595	0.0046	0.0062	0.0043	0.1059	0.0078	0.0035	0.0022	0.0027	0.1274	0.0996	0.0081	0.0069	0.0044	0.0259	0.0042	0.0072	0.1733
12	rs1894815	9038572	1.05	0.642211085129376	1.57	0.614941920479678	0.0527027172822018	0.307902109894629	0.1355	0.0773	0.0024	0.0015	0.0048	0.0019	0.0021	0.0162	0.1597	0.0046	0.0062	0.0043	0.1063	0.0078	0.0035	0.0023	0.0026	0.1279	0.0998	0.0082	0.0068	0.0044	0.026	0.0042	0.007	0.1736
12	rs35281808	9041919	1.04	0.69615671060944	1.57	0.614941920479678	0.061725503581121	0.303119890231718	0.1354	0.0775	0.0024	0.0014	0.0047	0.0018	0.002	0.0163	0.1598	0.0045	0.0062	0.0042	0.1066	0.0077	0.0034	0.0022	0.0025	0.1281	0.1001	0.0082	0.0068	0.0044	0.026	0.0043	0.0069	0.1734
12	rs10771168	9043671	1.04	0.69615671060944	1.57	0.614941920479678	0.073434913573165	0.286795616918561	0.1356	0.0776	0.0025	0.0013	0.0047	0.0017	0.0019	0.0163	0.1597	0.0045	0.0062	0.0042	0.107	0.0077	0.0031	0.0022	0.0023	0.1284	0.1003	0.0082	0.0068	0.0043	0.0259	0.0043	0.0068	0.1734
12	rs6487460	9047391	1.03	0.752927598544599	1.57	0.614941920479678	0.10019744358581	0.247899378095038	0.1357	0.0769	0.0024	0.0012	0.0047	0.0017	0.0016	0.0166	0.1573	0.0044	0.0062	0.0041	0.1074	0.0076	0.0031	0.002	0.0023	0.1309	0.1016	0.0083	0.0067	0.0042	0.0262	0.0044	0.007	0.1728
12	rs73049754	9048538	1.03	0.752927598544599	1.56	0.653525583231	0.111203838246846	0.239205107862415	0.1359	0.0767	0.0023	0.0012	0.0047	0.0016	0.0016	0.0164	0.1575	0.0042	0.0062	0.004	0.1078	0.0076	0.0031	0.002	0.0023	0.1313	0.1021	0.0083	0.0067	0.0042	0.0261	0.0044	0.0069	0.1721
12	rs7974081	9048576	1.03	0.752927598544599	1.55	0.693638871087907	0.112446225131183	0.232914789816243	0.1359	0.0767	0.0023	0.0012	0.0047	0.0016	0.0016	0.0164	0.1575	0.0042	0.0062	0.004	0.1078	0.0076	0.0031	0.002	0.0023	0.1313	0.1021	0.0083	0.0067	0.0042	0.0261	0.0044	0.0069	0.1721
12	rs4882969	9069383	1.03	0.752927598544599	1.54	0.735299729443272	0.208871142309402	0.359039301528281	0.1367	0.0763	0.0022	0.001	0.0046	0.0015	0.0013	0.0163	0.1572	0.004	0.0061	0.0036	0.108	0.0073	0.003	0.0017	0.0025	0.133	0.1033	0.0085	0.0064	0.004	0.0266	0.0042	0.0068	0.1715
12	rs142470174	9074268	1.02	0.812565575704939	1.54	0.735299729443272	0.212725162075744	0.36167388691538	0.1367	0.0762	0.0022	0.001	0.0046	0.0015	0.0011	0.0163	0.1572	0.0039	0.0061	0.0035	0.1079	0.0073	0.003	0.0017	0.0025	0.1331	0.1033	0.0085	0.0064	0.004	0.0266	0.0042	0.0068	0.1716
12	rs1805738	9077330	1.02	0.812565575704939	1.54	0.735299729443272	0.225316215479154	0.366833319795949	0.1368	0.0761	0.0022	0.001	0.0045	0.0015	0.0011	0.0162	0.1572	0.0039	0.0061	0.0035	0.1079	0.0073	0.003	0.0017	0.0025	0.1333	0.1034	0.0085	0.0064	0.004	0.0267	0.0042	0.0068	0.1717
12	rs11048060	9079625	1.02	0.812565575704939	1.54	0.735299729443272	0.224608393036532	0.364943320598063	0.1369	0.0761	0.0022	0.001	0.0045	0.0015	0.0011	0.0162	0.1572	0.0039	0.0061	0.0035	0.1079	0.0073	0.0029	0.0017	0.0024	0.1333	0.1034	0.0085	0.0064	0.004	0.0267	0.0042	0.0068	0.1717
12	rs4883201	9082581	1.02	0.812565575704939	1.54	0.735299729443272	0.213088511261374	0.372899798325711	0.137	0.0761	0.0022	0.001	0.0045	0.0015	0.001	0.0162	0.1572	0.0039	0.0061	0.0035	0.1077	0.0074	0.003	0.0017	0.0024	0.1334	0.1035	0.0085	0.0064	0.004	0.0267	0.0042	0.0068	0.1717
12	rs1805775	9084534	1.02	0.812565575704939	1.54	0.735299729443272	0.200891336804362	0.365321099287095	0.1371	0.0761	0.0022	0.001	0.0045	0.0015	0.001	0.0162	0.1571	0.0039	0.0061	0.0035	0.1074	0.0075	0.003	0.0017	0.0024	0.1334	0.1036	0.0084	0.0064	0.004	0.0267	0.0041	0.0069	0.1717
12	rs117424609	9094982	1.02	0.812565575704939	1.54	0.735299729443272	0.167231191239743	0.32371849835209	0.1374	0.076	0.0022	0.001	0.0046	0.0015	0.001	0.0162	0.157	0.0039	0.0062	0.0036	0.1063	0.0077	0.0031	0.0016	0.0024	0.1335	0.104	0.0084	0.0064	0.0039	0.0267	0.0041	0.0069	0.1715
12	rs117317921	9095360	1.02	0.812565575704939	1.54	0.735299729443272	0.162835961213039	0.31971217204012	0.1374	0.0761	0.0022	0.001	0.0046	0.0015	0.001	0.0162	0.157	0.0039	0.0061	0.0036	0.1063	0.0077	0.0031	0.0016	0.0024	0.1336	0.104	0.0084	0.0064	0.0039	0.0267	0.0041	0.0069	0.1715
12	rs1805762	9097902	1.02	0.812565575704939	1.54	0.735299729443272	0.166704359917804	0.32432679690171	0.1375	0.0761	0.0022	0.001	0.0046	0.0015	0.001	0.0162	0.157	0.0039	0.0061	0.0035	0.1062	0.0078	0.0031	0.0016	0.0024	0.1336	0.1041	0.0084	0.0065	0.0039	0.0267	0.0041	0.0069	0.1715
12	rs1805761	9099533	1.02	0.812565575704939	1.54	0.735299729443272	0.166458837370845	0.316686895620387	0.1375	0.0761	0.0022	0.001	0.0046	0.0015	0.001	0.0162	0.157	0.0039	0.0061	0.0035	0.1061	0.0078	0.0031	0.0016	0.0024	0.1336	0.1041	0.0084	0.0065	0.0039	0.0267	0.0041	0.0069	0.1715
12	rs1805248	9101137	1.02	0.812565575704939	1.54	0.735299729443272	0.167442195473165	0.315599880819916	0.1376	0.0762	0.0022	0.001	0.0046	0.0015	0.001	0.0162	0.1569	0.0039	0.0062	0.0035	0.106	0.0078	0.0031	0.0016	0.0024	0.1335	0.1042	0.0084	0.0066	0.0039	0.0267	0.0041	0.0069	0.1713
12	rs12823100	9108908	1.02	0.812565575704939	1.54	0.735299729443272	0.180533666834422	0.298953907724961	0.138	0.0763	0.0022	0.0011	0.0046	0.0015	0.001	0.0162	0.1568	0.0039	0.0062	0.0035	0.1058	0.0079	0.003	0.0017	0.0025	0.1332	0.1043	0.0084	0.0067	0.004	0.0266	0.0041	0.0069	0.171
12	rs35870866	9129091	1.02	0.812565575704939	1.54	0.735299729443272	0.146393335237119	0.288674221462003	0.1384	0.0766	0.0022	0.0012	0.0046	0.0016	0.0011	0.0162	0.1568	0.0039	0.0062	0.0034	0.1058	0.0081	0.0031	0.0016	0.0025	0.1327	0.1044	0.0083	0.0068	0.0041	0.0267	0.004	0.0069	0.1703
12	rs4882973	9133783	1.02	0.812565575704939	1.54	0.735299729443272	0.131011576462426	0.280133613546453	0.1386	0.0766	0.0022	0.0013	0.0047	0.0016	0.0011	0.0162	0.1568	0.0039	0.006	0.0034	0.1056	0.0081	0.0031	0.0016	0.0025	0.1325	0.1044	0.0083	0.0067	0.0041	0.0268	0.004	0.007	0.1703
12	rs7296295	9139282	1.02	0.812565575704939	1.54	0.735299729443272	0.124277003201083	0.279551517987119	0.1386	0.0767	0.0023	0.0013	0.0047	0.0016	0.0011	0.0162	0.1568	0.0039	0.006	0.0034	0.1056	0.0081	0.0031	0.0016	0.0025	0.1325	0.1044	0.0083	0.0067	0.0042	0.0268	0.004	0.007	0.1701
12	rs1805753	9140867	1.02	0.812565575704939	1.57	0.614941920479678	0.120628511472579	0.275371436614559	0.1386	0.0767	0.0023	0.0013	0.0047	0.0016	0.0011	0.0162	0.1568	0.0039	0.006	0.0034	0.1056	0.0083	0.0031	0.0016	0.0025	0.1325	0.1044	0.0083	0.0067	0.0042	0.0268	0.004	0.007	0.17
12	rs118085779	9141665	1.02	0.812565575704939	1.57	0.614941920479678	0.119532493553421	0.275371436614559	0.1386	0.0767	0.0023	0.0013	0.0047	0.0016	0.0011	0.0162	0.1568	0.0039	0.006	0.0034	0.1056	0.0083	0.0031	0.0016	0.0025	0.1325	0.1044	0.0083	0.0067	0.0042	0.0268	0.004	0.007	0.17
12	rs1805723	9142297	1.02	0.812565575704939	1.59	0.542287549749139	0.116592419210868	0.273173119035646	0.1386	0.0767	0.0023	0.0013	0.0047	0.0016	0.0011	0.0162	0.1568	0.0039	0.006	0.0034	0.1055	0.0083	0.0032	0.0016	0.0025	0.1325	0.1043	0.0083	0.0067	0.0042	0.0268	0.004	0.007	0.17
12	rs1805721	9147569	1.02	0.812565575704939	1.58	0.577869115575703	0.105731554993845	0.276182711614721	0.1386	0.0767	0.0022	0.0013	0.0047	0.0016	0.0011	0.0162	0.1568	0.0039	0.006	0.0035	0.1054	0.0083	0.0031	0.0016	0.0025	0.1326	0.1043	0.0083	0.0067	0.0042	0.0268	0.004	0.007	0.1699
12	rs10400562	9153146	1.02	0.812565575704939	1.59	0.542287549749139	0.103506186472932	0.265464863944612	0.1385	0.0768	0.0022	0.0014	0.0047	0.0017	0.0012	0.0162	0.1568	0.0039	0.0059	0.0035	0.1053	0.0084	0.0032	0.0016	0.0026	0.1326	0.1042	0.0083	0.0067	0.0042	0.027	0.004	0.007	0.1696
12	rs11048434	9153932	1.02	0.812565575704939	1.61	0.475515229965307	0.110517299847335	0.260781864474684	0.1385	0.0769	0.0022	0.0014	0.0047	0.0017	0.0012	0.0161	0.1568	0.0039	0.0059	0.0035	0.1053	0.0084	0.0032	0.0016	0.0026	0.1326	0.1041	0.0082	0.0067	0.0042	0.0271	0.004	0.007	0.1695
12	rs1805715	9163634	1.01	0.875109975033704	1.6	0.508176723760061	0.0805439647447231	0.230830052828632	0.1383	0.0781	0.0022	0.0017	0.0047	0.0019	0.0013	0.0159	0.1576	0.0038	0.0058	0.0032	0.1033	0.0085	0.0032	0.002	0.0026	0.1333	0.1053	0.008	0.0065	0.0041	0.0269	0.0038	0.0071	0.1682
12	rs1805670	9164026	1.01	0.875109975033704	1.6	0.508176723760061	0.0831761937240077	0.230830052828632	0.1383	0.0781	0.0022	0.0017	0.0047	0.0019	0.0013	0.0159	0.1577	0.0038	0.0058	0.0032	0.1033	0.0085	0.0032	0.002	0.0026	0.1333	0.1053	0.008	0.0065	0.0041	0.0269	0.0038	0.0071	0.1682
12	rs1805714	9164113	1.01	0.875109975033704	1.6	0.508176723760061	0.0831303508856515	0.230939624699102	0.1383	0.0781	0.0022	0.0017	0.0047	0.0019	0.0013	0.0159	0.1577	0.0038	0.0058	0.0032	0.1033	0.0085	0.0032	0.002	0.0026	0.1333	0.1053	0.008	0.0065	0.0041	0.0269	0.0038	0.0071	0.1682
12	rs34533518	9177898	1.01	0.875109975033704	1.6	0.508176723760061	0.0586975285122852	0.196970848547838	0.1382	0.0782	0.0024	0.0018	0.005	0.002	0.0014	0.0158	0.1572	0.0039	0.0058	0.0032	0.103	0.0085	0.0033	0.0023	0.0024	0.1333	0.1052	0.0081	0.0065	0.0043	0.027	0.0039	0.0072	0.1678
12	rs7136774	9178852	1.01	0.875109975033704	1.6	0.508176723760061	0.0529752050036465	0.199053962880584	0.1381	0.0783	0.0024	0.0018	0.005	0.002	0.0015	0.0157	0.1572	0.0038	0.0058	0.0032	0.103	0.0085	0.0033	0.0022	0.0024	0.1333	0.1053	0.0082	0.0065	0.0043	0.027	0.0039	0.0072	0.1678
12	rs11048540	9179007	1.01	0.875109975033704	1.61	0.475515229965307	0.0529069947332992	0.198324034213536	0.1381	0.0783	0.0024	0.0018	0.005	0.002	0.0015	0.0157	0.1572	0.0038	0.0058	0.0032	0.103	0.0085	0.0033	0.0022	0.0024	0.1333	0.1053	0.0082	0.0065	0.0043	0.027	0.0039	0.0072	0.1678
12	rs75485561	9186717	1.01	0.875109975033704	1.61	0.475515229965307	0.0490023956845117	0.197803209103784	0.138	0.0783	0.0024	0.0019	0.005	0.002	0.0015	0.0157	0.1573	0.0038	0.0058	0.0032	0.1028	0.0085	0.0033	0.0022	0.0024	0.1332	0.1055	0.0082	0.0064	0.0043	0.027	0.0037	0.0072	0.1679
12	rs74891347	9202577	1.01	0.875109975033704	1.63	0.414449909043039	0.0473699364025342	0.191074709385667	0.1376	0.0785	0.0024	0.002	0.0051	0.0022	0.0016	0.0157	0.1574	0.0038	0.0058	0.0032	0.1021	0.0085	0.0033	0.0023	0.0024	0.1327	0.1063	0.0082	0.0064	0.0043	0.0269	0.0037	0.0074	0.1677
12	rs969936	9205030	1	0.940597770197411	1.63	0.414449909043039	0.0543691662771706	0.188200686942018	0.1374	0.0785	0.0025	0.002	0.0051	0.0023	0.0016	0.0158	0.1574	0.0038	0.0058	0.0032	0.1019	0.0085	0.0033	0.0024	0.0024	0.1325	0.1068	0.0082	0.0064	0.0043	0.0269	0.0037	0.0074	0.1675
12	rs669	9232268	1	0.940597770197411	1.63	0.414449909043039	0.0645042518024717	0.196659018326756	0.1368	0.0786	0.0025	0.0021	0.0052	0.0025	0.0017	0.0158	0.1576	0.0037	0.0059	0.0032	0.1014	0.0084	0.0033	0.0024	0.0025	0.1324	0.1075	0.0083	0.0064	0.0043	0.0269	0.0037	0.0075	0.1671
12	rs11615434	9235045	1	0.940597770197411	1.64	0.38599849551783	0.0708828375814122	0.202507155376648	0.1367	0.0786	0.0025	0.0021	0.0052	0.0025	0.0017	0.0158	0.1576	0.0037	0.0059	0.0032	0.1012	0.0084	0.0033	0.0025	0.0025	0.1325	0.1074	0.0084	0.0064	0.0043	0.0269	0.0037	0.0075	0.167
12	rs55761427	9243017	1	0.940597770197411	1.64	0.38599849551783	0.0671641293334901	0.191486491249225	0.1367	0.0786	0.0025	0.0021	0.0052	0.0026	0.0018	0.0158	0.1574	0.0037	0.0059	0.0032	0.1011	0.0084	0.0034	0.0025	0.0026	0.1326	0.1074	0.0084	0.0064	0.0044	0.0269	0.0036	0.0075	0.167
12	rs117834356	9244367	1	0.940597770197411	1.64	0.38599849551783	0.0677648038761482	0.188507908465987	0.1367	0.0786	0.0025	0.0021	0.0052	0.0026	0.0018	0.0158	0.1574	0.0037	0.0059	0.0032	0.101	0.0082	0.0034	0.0025	0.0026	0.1327	0.1074	0.0084	0.0064	0.0044	0.0269	0.0036	0.0075	0.167
12	rs73051926	9247967	1	0.940597770197411	1.64	0.38599849551783	0.0699767714034975	0.187586756472022	0.1367	0.0786	0.0025	0.0021	0.0052	0.0026	0.0018	0.0158	0.1574	0.0037	0.0059	0.0032	0.1009	0.0082	0.0035	0.0025	0.0026	0.1327	0.1074	0.0084	0.0064	0.0044	0.0269	0.0036	0.0075	0.167
12	rs226397	9253894	1	0.940597770197411	1.65	0.358901199458623	0.0714425935899914	0.186973510486135	0.1367	0.0785	0.0025	0.0021	0.0052	0.0026	0.0018	0.0158	0.1574	0.0037	0.006	0.0032	0.1009	0.0082	0.0035	0.0025	0.0026	0.1328	0.1073	0.0084	0.0064	0.0044	0.0269	0.0036	0.0075	0.1671
12	rs57470443	9261069	1	0.940597770197411	1.65	0.358901199458623	0.0753122434144784	0.183816025136893	0.1367	0.0785	0.0026	0.0021	0.0051	0.0026	0.0018	0.0158	0.1573	0.0037	0.006	0.0032	0.1009	0.0082	0.0035	0.0026	0.0026	0.1328	0.1073	0.0084	0.0064	0.0044	0.0269	0.0036	0.0076	0.167
12	rs10842898	9262289	1	0.940597770197411	1.66	0.333131717406117	0.0864724122261341	0.192207832856813	0.1367	0.0785	0.0026	0.0021	0.0052	0.0026	0.0018	0.0158	0.1574	0.0037	0.006	0.0031	0.101	0.0083	0.0035	0.0026	0.0026	0.1328	0.1073	0.0084	0.0064	0.0044	0.027	0.0036	0.0076	0.1668
12	rs7297589	9273449	0.99	1.00906370779823	1.67	0.308662716071979	0.110024617012265	0.196451224054656	0.136	0.0782	0.0026	0.0022	0.0052	0.0028	0.002	0.016	0.1583	0.0038	0.006	0.0032	0.1005	0.0082	0.0036	0.0028	0.0026	0.1326	0.1073	0.0085	0.006	0.0046	0.0271	0.0033	0.0078	0.1668
12	rs76096507	9277150	0.99	1.00906370779823	1.67	0.308662716071979	0.129074035926606	0.205452687075189	0.1359	0.0777	0.0025	0.0022	0.0051	0.0031	0.0021	0.0159	0.1591	0.0038	0.006	0.0032	0.1002	0.0082	0.0036	0.0028	0.0025	0.1327	0.1074	0.0091	0.0059	0.0047	0.0271	0.0032	0.0077	0.1661
12	rs226372	9279598	0.99	1.00906370779823	1.69	0.263511633917478	0.157692759135066	0.226243288321223	0.1359	0.0776	0.0025	0.0022	0.0051	0.0031	0.0021	0.0158	0.1593	0.0038	0.006	0.0032	0.1002	0.0082	0.0036	0.0028	0.0025	0.1327	0.1074	0.0092	0.0059	0.0047	0.0271	0.0032	0.0077	0.166
12	rs61916033	9285480	0.99	1.00906370779823	1.69	0.263511633917478	0.169489908440809	0.220066526812829	0.1357	0.0775	0.0025	0.0022	0.0052	0.0032	0.0021	0.0159	0.1591	0.0038	0.0061	0.0032	0.1002	0.0082	0.0036	0.0028	0.0025	0.1331	0.107	0.0092	0.0059	0.0047	0.0272	0.0031	0.0077	0.1659
12	rs12302819	9298538	0.99	1.00906370779823	1.69	0.263511633917478	0.230390097871003	0.271902898866162	0.1354	0.0774	0.0025	0.0023	0.0052	0.0033	0.0021	0.0158	0.159	0.0039	0.0062	0.0032	0.1003	0.0083	0.0036	0.0028	0.0025	0.1336	0.1067	0.0093	0.0059	0.0048	0.0271	0.0031	0.0076	0.1659
12	rs10842971	9303296	0.99	1.00906370779823	1.7	0.24276969786222	0.241851660827709	0.283166483432737	0.1353	0.0773	0.0025	0.0022	0.0052	0.0033	0.0021	0.0158	0.1591	0.0039	0.0062	0.0032	0.1003	0.0084	0.0036	0.0028	0.0025	0.1338	0.1065	0.0093	0.0059	0.0048	0.0272	0.0031	0.0076	0.166
12	rs3741851	9303440	0.99	1.00906370779823	1.7	0.24276969786222	0.242415454088565	0.285154906800068	0.1353	0.0773	0.0025	0.0022	0.0052	0.0033	0.0021	0.0158	0.159	0.0039	0.0062	0.0032	0.1003	0.0084	0.0036	0.0028	0.0025	0.1339	0.1065	0.0093	0.0059	0.0048	0.0272	0.0031	0.0076	0.166
12	rs10771357	9305473	0.99	1.00906370779823	1.7	0.24276969786222	0.239948803240327	0.28001716471745	0.1352	0.0772	0.0025	0.0022	0.0052	0.0033	0.0021	0.0158	0.159	0.0039	0.0062	0.0032	0.1003	0.0084	0.0036	0.0028	0.0025	0.134	0.1065	0.0093	0.0059	0.0048	0.0272	0.0031	0.0076	0.166
12	rs79525982	9311177	0.99	1.00906370779823	1.69	0.263511633917478	0.240121447911111	0.271441454797163	0.135	0.077	0.0025	0.0024	0.0052	0.0033	0.0021	0.0158	0.1593	0.0039	0.0062	0.0032	0.1003	0.0083	0.0036	0.0028	0.0025	0.1345	0.1064	0.0093	0.0059	0.0048	0.0271	0.0031	0.0076	0.1656
12	rs1863838	9312024	0.99	1.00906370779823	1.69	0.263511633917478	0.242893074592581	0.286678328200725	0.135	0.077	0.0025	0.0024	0.0052	0.0033	0.0021	0.0158	0.1594	0.0039	0.0062	0.0032	0.1003	0.0083	0.0036	0.0029	0.0025	0.1344	0.1065	0.0094	0.0059	0.0049	0.0271	0.0031	0.0077	0.1655
12	rs57006764	9312951	0.99	1.00906370779823	1.69	0.263511633917478	0.241375169736364	0.290792103530093	0.135	0.0769	0.0025	0.0025	0.0052	0.0034	0.0022	0.0159	0.1595	0.0039	0.0062	0.0033	0.1	0.0084	0.0037	0.0029	0.0026	0.1339	0.1063	0.0094	0.0059	0.0049	0.027	0.0032	0.0078	0.1656
12	rs4883215	9314207	0.99	1.00906370779823	1.7	0.24276969786222	0.231446253574045	0.285272005136179	0.1348	0.0771	0.0024	0.0026	0.0052	0.0034	0.0022	0.0157	0.1593	0.004	0.0061	0.0034	0.0995	0.0085	0.0038	0.003	0.0028	0.1337	0.1062	0.0095	0.0059	0.0049	0.0268	0.0033	0.0078	0.1657
12	rs3213831	9316773	0.99	1.00906370779823	1.7	0.24276969786222	0.244896003335126	0.349426382030218	0.1347	0.0773	0.0025	0.0028	0.0051	0.0036	0.0024	0.0156	0.1592	0.004	0.0061	0.0034	0.0989	0.0086	0.0039	0.0032	0.0031	0.1331	0.106	0.0098	0.006	0.0049	0.0267	0.0034	0.0079	0.1657
12	rs3782677	9317403	0.99	1.00906370779823	1.7	0.24276969786222	0.259349576830839	0.366833319795949	0.1348	0.0772	0.0025	0.003	0.0051	0.0036	0.0024	0.0156	0.1591	0.0039	0.0061	0.0034	0.0988	0.0086	0.0038	0.0032	0.0032	0.133	0.1061	0.0098	0.006	0.0049	0.0267	0.0034	0.0079	0.1657
12	rs2277413	9317784	0.99	1.00906370779823	1.71	0.223208546872115	0.266243419831013	0.380649487249056	0.135	0.0772	0.0025	0.0032	0.0051	0.0037	0.0025	0.0156	0.1592	0.004	0.0061	0.0034	0.0986	0.0086	0.0038	0.0032	0.0033	0.133	0.1058	0.0099	0.006	0.0049	0.0266	0.0034	0.008	0.1656
12	rs3213832	9321501	0.99	1.00906370779823	1.72	0.204795704918344	0.284095988109743	0.332142484935134	0.135	0.077	0.0024	0.0034	0.0049	0.0037	0.0025	0.0156	0.1586	0.0039	0.0061	0.0035	0.0988	0.0086	0.0037	0.0029	0.0035	0.1329	0.106	0.0099	0.006	0.0049	0.0266	0.0035	0.0079	0.166
12	rs2377743	9322481	0.99	1.00906370779823	1.72	0.204795704918344	0.316782738804315	0.33496449097656	0.1349	0.0769	0.0024	0.0034	0.0048	0.0037	0.0025	0.0156	0.1585	0.0039	0.0061	0.0035	0.0988	0.0086	0.0038	0.0029	0.0036	0.1328	0.106	0.0099	0.006	0.0049	0.0266	0.0037	0.0079	0.1661
12	rs118000679	9327441	0.99	1.00906370779823	1.72	0.204795704918344	0.278029021714094	0.289144455305643	0.1349	0.0766	0.0024	0.0034	0.0048	0.0037	0.0025	0.0156	0.1585	0.0039	0.0062	0.0035	0.0987	0.0086	0.0038	0.0029	0.0035	0.1328	0.106	0.0099	0.006	0.005	0.0265	0.0039	0.008	0.1661
12	rs11615443	9332607	0.99	1.00906370779823	1.72	0.204795704918344	0.324550238439767	0.292560589846934	0.1348	0.076	0.0025	0.0035	0.0048	0.0037	0.0025	0.0155	0.1586	0.0039	0.0063	0.0035	0.0984	0.0087	0.004	0.0029	0.0035	0.1328	0.1059	0.0098	0.006	0.0052	0.0265	0.0041	0.008	0.1661
12	rs919209	9333749	0.99	1.00906370779823	1.72	0.204795704918344	0.328164554422255	0.29385954252709	0.1345	0.0758	0.0025	0.0035	0.0047	0.0038	0.0026	0.0155	0.1588	0.004	0.0063	0.0036	0.098	0.0087	0.0041	0.0029	0.0035	0.133	0.1059	0.0098	0.006	0.0053	0.0264	0.0042	0.0081	0.1664
12	rs3741849	9334571	0.99	1.00906370779823	1.73	0.187497716434302	0.299254133387166	0.260781864474684	0.1345	0.0758	0.0025	0.0034	0.0047	0.0038	0.0026	0.0154	0.1586	0.004	0.0064	0.0037	0.0978	0.0087	0.0041	0.0029	0.0035	0.1332	0.1059	0.0097	0.006	0.0054	0.0263	0.0042	0.0081	0.1665
12	rs73055839	9336501	0.99	1.00906370779823	1.74	0.171280181914382	0.285611850621548	0.240092258422934	0.1344	0.0757	0.0025	0.0034	0.0047	0.0037	0.0026	0.0154	0.1587	0.004	0.0064	0.0037	0.0977	0.0088	0.0042	0.0028	0.0035	0.1334	0.1059	0.0097	0.0059	0.0054	0.0263	0.0043	0.0082	0.1665
12	rs12230214	9346792	0.99	1.00906370779823	1.74	0.171280181914382	0.247785569216127	0.178460648163086	0.1338	0.0749	0.0029	0.0034	0.0046	0.0034	0.0025	0.0152	0.1589	0.0041	0.0064	0.0039	0.0972	0.0094	0.0044	0.0024	0.0034	0.134	0.1058	0.0092	0.0059	0.0056	0.0261	0.0047	0.0087	0.1672
12	rs74849269	9349404	0.99	1.00906370779823	1.74	0.171280181914382	0.188271271954255	0.145638438187969	0.1336	0.0749	0.0029	0.0033	0.0046	0.0034	0.0025	0.0152	0.1589	0.0041	0.0063	0.0039	0.0972	0.0094	0.0045	0.0024	0.0034	0.1342	0.1057	0.0092	0.0058	0.0056	0.0261	0.0047	0.0087	0.1671
12	rs16861	9359244	0.99	1.00906370779823	1.75	0.156107803097264	0.142555859853414	0.0987998293315967	0.1333	0.0748	0.003	0.0032	0.0047	0.0034	0.0025	0.0152	0.1588	0.0041	0.0063	0.0042	0.0971	0.0094	0.0045	0.0023	0.0034	0.1344	0.1056	0.0092	0.0058	0.0057	0.026	0.0049	0.0088	0.1669
12	rs117167840	9363931	0.99	1.00906370779823	1.75	0.156107803097264	0.133335089702887	0.0951087221176865	0.1333	0.0748	0.0031	0.0032	0.0047	0.0034	0.0025	0.0152	0.1588	0.0041	0.0063	0.0043	0.097	0.0094	0.0046	0.0023	0.0034	0.1344	0.1056	0.0092	0.0058	0.0057	0.026	0.0049	0.0088	0.1669
12	rs75685435	9368672	0.99	1.00906370779823	1.78	0.116496372702931	0.126825678396945	0.0886673725206129	0.1332	0.0748	0.0031	0.0032	0.0046	0.0034	0.0025	0.0152	0.1589	0.0041	0.0062	0.0043	0.0971	0.0094	0.0045	0.0023	0.0034	0.1344	0.1056	0.0092	0.0058	0.0057	0.026	0.0049	0.0087	0.1668
12	rs75008502	9370773	0.99	1.00906370779823	1.77	0.128753168183355	0.121178813315778	0.0789773617711192	0.1332	0.0747	0.0031	0.0032	0.0046	0.0034	0.0025	0.0152	0.1589	0.0041	0.0062	0.0044	0.0971	0.0094	0.0045	0.0023	0.0034	0.1344	0.1056	0.0092	0.0058	0.0057	0.026	0.0049	0.0087	0.1668
12	rs2217228	9376649	0.99	1.00906370779823	1.77	0.128753168183355	0.152180390333895	0.0938378485077095	0.1332	0.0746	0.0032	0.0032	0.0045	0.0034	0.0025	0.0153	0.159	0.0041	0.0062	0.0045	0.0971	0.0094	0.0045	0.0023	0.0034	0.1345	0.1055	0.0092	0.0058	0.0058	0.026	0.005	0.0087	0.1668
12	rs10771431	9380859	0.99	1.00906370779823	1.77	0.128753168183355	0.172946963083659	0.114274638634281	0.1332	0.0746	0.0032	0.0032	0.0044	0.0034	0.0025	0.0153	0.1591	0.0041	0.0062	0.0045	0.0968	0.0094	0.0046	0.0023	0.0034	0.1346	0.1055	0.0092	0.0058	0.0058	0.0261	0.005	0.0087	0.1668
12	rs61918378	9381872	0.99	1.00906370779823	1.77	0.128753168183355	0.166213526132036	0.0954274929429257	0.1331	0.0746	0.0032	0.0032	0.0044	0.0034	0.0025	0.0153	0.1591	0.0041	0.0062	0.0045	0.0968	0.0094	0.0046	0.0023	0.0034	0.1346	0.1055	0.0092	0.0058	0.0058	0.026	0.005	0.0087	0.1668
12	rs117609674	9383128	0.99	1.00906370779823	1.77	0.128753168183355	0.167266347829802	0.0856672111235445	0.1331	0.0746	0.0032	0.0032	0.0044	0.0034	0.0025	0.0153	0.1591	0.0041	0.0063	0.0045	0.0968	0.0094	0.0046	0.0023	0.0034	0.1346	0.1054	0.0092	0.0058	0.0058	0.026	0.005	0.0087	0.1668
12	rs60819449	9384846	0.99	1.00906370779823	1.77	0.128753168183355	0.18090139346937	0.0978316186615012	0.1331	0.0746	0.0032	0.0032	0.0044	0.0034	0.0026	0.0153	0.1592	0.0041	0.0063	0.0045	0.0968	0.0095	0.0046	0.0023	0.0035	0.1346	0.1054	0.0092	0.0057	0.0058	0.0259	0.005	0.0087	0.1668
12	rs7137336	9393282	0.99	1.00906370779823	1.77	0.128753168183355	0.164154298143193	0.0811330067505299	0.1322	0.0744	0.0034	0.0032	0.0044	0.0035	0.0026	0.0152	0.1589	0.0042	0.0063	0.0047	0.0962	0.0095	0.0047	0.0024	0.0037	0.1345	0.105	0.0092	0.0056	0.006	0.0257	0.0054	0.009	0.1678
12	rs3741848	9395022	0.99	1.00906370779823	1.77	0.128753168183355	0.184974877308026	0.122506652000453	0.1318	0.0743	0.0035	0.0032	0.0044	0.0035	0.0026	0.0152	0.1588	0.0043	0.0063	0.0048	0.0961	0.0095	0.0047	0.0024	0.0038	0.1345	0.1048	0.0092	0.0056	0.006	0.0256	0.0055	0.0091	0.1681
12	rs7301148	9399110	0.98	1.080540436168	1.78	0.116496372702931	0.322118617804546	0.154910747788584	0.1313	0.0738	0.0035	0.0031	0.0045	0.0036	0.0028	0.0152	0.1594	0.0043	0.0068	0.005	0.0965	0.0096	0.0048	0.0025	0.004	0.1338	0.1046	0.0092	0.0054	0.0061	0.0256	0.0058	0.0093	0.1671
12	rs75641881	9407639	0.98	1.080540436168	1.78	0.116496372702931	0.379292740052853	0.197490935376737	0.1314	0.0737	0.0036	0.0031	0.0045	0.0036	0.0029	0.0152	0.1595	0.0043	0.0068	0.005	0.0966	0.0097	0.0048	0.0025	0.0041	0.1339	0.1044	0.0092	0.0054	0.0061	0.0256	0.006	0.0093	0.1666
12	rs11614603	9408864	0.98	1.080540436168	1.78	0.116496372702931	0.360021494972343	0.164678601757844	0.1314	0.0737	0.0036	0.0031	0.0045	0.0036	0.0029	0.0152	0.1595	0.0043	0.0068	0.0051	0.0967	0.0097	0.0048	0.0025	0.0041	0.1339	0.1043	0.0092	0.0054	0.0061	0.0256	0.006	0.0093	0.1665
12	rs7967738	9417026	0.98	1.080540436168	1.78	0.116496372702931	0.418264270471088	0.190663228592348	0.1314	0.0735	0.0036	0.0031	0.0044	0.0036	0.003	0.0154	0.1596	0.0043	0.0068	0.0052	0.0969	0.0096	0.0047	0.0025	0.0041	0.1337	0.1042	0.0092	0.0055	0.0061	0.0256	0.0061	0.0093	0.1664
12	rs11049898	9420995	0.98	1.080540436168	1.78	0.116496372702931	0.369077449298295	0.174255717762222	0.1316	0.0733	0.0037	0.003	0.0044	0.0035	0.0029	0.0157	0.1597	0.0043	0.0067	0.0054	0.0973	0.0097	0.0048	0.0024	0.0041	0.1334	0.1039	0.0091	0.0054	0.0061	0.0255	0.0061	0.0093	0.1663
12	rs79287862	9424989	0.98	1.080540436168	1.78	0.116496372702931	0.330056359319599	0.160010082057872	0.1317	0.0731	0.0037	0.0029	0.0044	0.0034	0.0029	0.0159	0.1606	0.0042	0.0066	0.0055	0.0974	0.0097	0.0047	0.0022	0.0042	0.1338	0.1031	0.009	0.0053	0.0061	0.0253	0.0061	0.0093	0.1664
12	rs7316531	9433992	0.98	1.080540436168	1.78	0.116496372702931	0.365559998759448	0.170877291106664	0.1317	0.073	0.0037	0.0028	0.0044	0.0034	0.0029	0.016	0.1611	0.0042	0.0066	0.0056	0.0975	0.0097	0.0047	0.0021	0.0043	0.1339	0.1027	0.009	0.0052	0.006	0.0252	0.0061	0.0092	0.1665
12	rs1549428	9434852	0.98	1.080540436168	1.79	0.105135818603982	0.38298728769871	0.180273342860858	0.1317	0.0729	0.0037	0.0028	0.0044	0.0034	0.0029	0.0161	0.1614	0.0041	0.0065	0.0056	0.0975	0.0097	0.0046	0.0021	0.0043	0.1341	0.1027	0.0089	0.0052	0.006	0.0252	0.0061	0.0093	0.1666
12	rs10743654	9458525	0.97	1.15505862992724	1.79	0.105135818603982	0.342935013266492	0.16311716825127	0.1295	0.0725	0.0037	0.0027	0.0045	0.0032	0.003	0.0159	0.1626	0.0041	0.0063	0.0056	0.0987	0.0096	0.0049	0.0021	0.0045	0.1354	0.1018	0.0089	0.005	0.0059	0.0246	0.006	0.0094	0.1671
12	rs57080744	9463296	0.97	1.15505862992724	1.8	0.0946327581538143	0.345604380636497	0.143957862252959	0.1294	0.0727	0.0036	0.0027	0.0045	0.003	0.003	0.0169	0.1626	0.0042	0.0063	0.0056	0.099	0.0097	0.0048	0.0021	0.0045	0.1349	0.1014	0.009	0.005	0.0058	0.0246	0.006	0.0095	0.1667
12	rs10843408	9472457	0.96	1.23264710971586	1.79	0.105135818603982	0.50928561595267	0.231158818895089	0.1307	0.0719	0.0037	0.0027	0.0047	0.0029	0.0031	0.0172	0.1643	0.0043	0.0064	0.0055	0.0983	0.0098	0.0048	0.002	0.0047	0.1328	0.1024	0.009	0.0051	0.0056	0.0247	0.0059	0.0099	0.1655
12	rs4271437	9472643	0.96	1.23264710971586	1.79	0.105135818603982	0.494503659085606	0.237433968677813	0.1307	0.0719	0.0037	0.0027	0.0047	0.003	0.0031	0.0172	0.1643	0.0043	0.0064	0.0055	0.0982	0.0098	0.0048	0.0021	0.0047	0.1327	0.1024	0.009	0.0051	0.0055	0.0247	0.0059	0.0099	0.1654
12	rs7954383	9474204	0.96	1.23264710971586	1.79	0.105135818603982	0.44300118702018	0.244432118962801	0.1307	0.0717	0.0037	0.0027	0.0048	0.0032	0.0031	0.0171	0.1643	0.0043	0.0064	0.0055	0.0979	0.0098	0.0048	0.0021	0.0047	0.1329	0.1021	0.009	0.0051	0.0055	0.0248	0.0059	0.01	0.1654
12	rs117049967	9479055	0.96	1.23264710971586	1.79	0.105135818603982	0.331953837127475	0.285037823137226	0.1305	0.0715	0.0038	0.0026	0.005	0.003	0.0029	0.017	0.1641	0.0045	0.0066	0.0054	0.0979	0.0098	0.005	0.002	0.0045	0.1341	0.1016	0.0091	0.0052	0.0053	0.0258	0.0056	0.0104	0.1643
12	rs76009523	9479498	0.96	1.23264710971586	1.75	0.156107803097264	0.346444035915565	0.303000622169218	0.1305	0.0715	0.0038	0.0026	0.0051	0.003	0.0029	0.017	0.1641	0.0046	0.0066	0.0054	0.0979	0.0098	0.005	0.002	0.0045	0.1342	0.1015	0.0091	0.0052	0.0053	0.0259	0.0056	0.0104	0.1642
12	rs11050254	9480997	0.96	1.23264710971586	1.75	0.156107803097264	0.327552215129134	0.341987954409437	0.1306	0.0714	0.0038	0.0026	0.0051	0.003	0.0029	0.0171	0.1639	0.0046	0.0067	0.0054	0.0979	0.0097	0.0051	0.002	0.0045	0.1345	0.1015	0.0091	0.0052	0.0052	0.0259	0.0056	0.0105	0.1639
12	rs79230149	9482287	0.96	1.23264710971586	1.74	0.171280181914382	0.362006067223577	0.389725425379494	0.1306	0.0713	0.0038	0.0027	0.0052	0.0029	0.0029	0.0171	0.1641	0.0046	0.0067	0.0054	0.098	0.0097	0.0051	0.002	0.0045	0.1342	0.1016	0.0091	0.0052	0.0052	0.026	0.0055	0.0106	0.1637
12	rs7311245	9482817	0.96	1.23264710971586	1.74	0.171280181914382	0.397777735984768	0.425951812468654	0.1306	0.0713	0.0038	0.0027	0.0052	0.0029	0.0029	0.0171	0.164	0.0046	0.0067	0.0054	0.098	0.0097	0.0051	0.002	0.0045	0.1343	0.1016	0.0091	0.0052	0.0052	0.026	0.0055	0.0106	0.1637
12	rs967040	9484904	0.96	1.23264710971586	1.74	0.171280181914382	0.397214470371667	0.432271666213105	0.1307	0.0713	0.0038	0.0027	0.0052	0.0029	0.0029	0.0171	0.164	0.0046	0.0067	0.0054	0.098	0.0097	0.0052	0.002	0.0045	0.1342	0.1016	0.0091	0.0052	0.0052	0.026	0.0055	0.0106	0.1637
12	rs75862176	9488339	0.96	1.23264710971586	1.76	0.141944438278083	0.388590998135924	0.378739687126192	0.1306	0.0707	0.0037	0.0027	0.0054	0.0028	0.0029	0.0172	0.1632	0.0045	0.0068	0.0053	0.0985	0.0096	0.0053	0.0019	0.0045	0.135	0.1015	0.0091	0.0052	0.0051	0.0262	0.0053	0.0107	0.1638
12	rs11050312	9491907	0.96	1.23264710971586	1.75	0.156107803097264	0.451482822382486	0.522403404374063	0.1305	0.0704	0.0037	0.0027	0.0055	0.0028	0.0029	0.0173	0.1628	0.0045	0.0069	0.0053	0.0987	0.0096	0.0054	0.0019	0.0045	0.1354	0.1014	0.0091	0.0052	0.0051	0.0263	0.0052	0.0107	0.1639
12	rs73047561	9492194	0.96	1.23264710971586	1.75	0.156107803097264	0.461680010416922	0.511623305364911	0.1305	0.0703	0.0037	0.0027	0.0055	0.0028	0.0029	0.0173	0.1629	0.0045	0.0069	0.0053	0.0987	0.0096	0.0054	0.0018	0.0045	0.1354	0.1014	0.0091	0.0052	0.0051	0.0263	0.0052	0.0107	0.1639
12	rs58470472	9496777	0.96	1.23264710971586	1.75	0.156107803097264	0.660884976598088	0.630233696405212	0.1307	0.0698	0.0037	0.0028	0.0054	0.0027	0.0028	0.0175	0.1625	0.0045	0.0069	0.0054	0.0988	0.0095	0.0055	0.0016	0.0046	0.1363	0.1012	0.0091	0.0052	0.0051	0.0263	0.005	0.0108	0.1642
12	rs10843463	9496981	0.96	1.23264710971586	1.75	0.156107803097264	0.629066393163425	0.586944963210047	0.1307	0.0698	0.0037	0.0029	0.0054	0.0027	0.0028	0.0175	0.1626	0.0045	0.0069	0.0054	0.0989	0.0095	0.0055	0.0016	0.0046	0.1361	0.1013	0.0091	0.0052	0.005	0.0264	0.005	0.0108	0.1641
12	rs73047587	9506572	0.96	1.23264710971586	1.75	0.156107803097264	0.512024657593756	0.474484829824213	0.1302	0.0686	0.0035	0.0029	0.0056	0.0027	0.0028	0.0176	0.1614	0.0045	0.0067	0.0054	0.0992	0.0096	0.0054	0.0015	0.0045	0.1377	0.1017	0.0092	0.005	0.0046	0.0269	0.0048	0.0106	0.1652
12	rs17804785	9512532	0.96	1.23264710971586	1.75	0.156107803097264	0.534514473250702	0.520741250724845	0.1302	0.0685	0.0035	0.0029	0.0056	0.0027	0.0028	0.0176	0.1614	0.0045	0.0067	0.0054	0.0992	0.0096	0.0054	0.0015	0.0045	0.1377	0.1017	0.0092	0.005	0.0046	0.0269	0.0048	0.0106	0.1653
12	rs10843512	9512922	0.96	1.23264710971586	1.75	0.156107803097264	0.54130502180312	0.535190432221631	0.1302	0.0685	0.0035	0.0029	0.0056	0.0027	0.0028	0.0176	0.1614	0.0045	0.0067	0.0054	0.0992	0.0096	0.0054	0.0015	0.0045	0.1377	0.1017	0.0092	0.005	0.0046	0.0269	0.0048	0.0106	0.1653
12	rs61914427	9517521	0.96	1.23264710971586	1.75	0.156107803097264	0.367939159402018	0.447380437998086	0.1301	0.0682	0.0034	0.0029	0.0055	0.0025	0.0027	0.0174	0.1616	0.0045	0.0065	0.0052	0.0993	0.0095	0.0054	0.0015	0.0044	0.1382	0.1019	0.0092	0.0051	0.0046	0.027	0.0047	0.0105	0.1656
12	rs12320763	9518222	0.96	1.23264710971586	1.75	0.156107803097264	0.448487310358279	0.497612594724942	0.1301	0.0681	0.0034	0.0029	0.0055	0.0024	0.0027	0.0174	0.1618	0.0045	0.0065	0.0051	0.0994	0.0094	0.0055	0.0014	0.0043	0.1386	0.102	0.0092	0.0051	0.0046	0.027	0.0047	0.0105	0.1657
12	rs2194829	9524940	0.96	1.23264710971586	1.75	0.156107803097264	0.390319210634064	0.419133703803598	0.1306	0.0682	0.003	0.0028	0.0054	0.0022	0.0026	0.0173	0.1624	0.0045	0.0062	0.005	0.0987	0.0092	0.0054	0.0013	0.004	0.1388	0.1024	0.0093	0.0052	0.0045	0.0272	0.0044	0.0107	0.1664
12	rs17732137	9529613	0.96	1.23264710971586	1.75	0.156107803097264	0.293352141239204	0.37607049208189	0.1308	0.0683	0.0029	0.0027	0.0054	0.002	0.0023	0.0173	0.1622	0.0045	0.006	0.0049	0.0992	0.0091	0.0054	0.0011	0.0036	0.1394	0.1024	0.0093	0.0053	0.0044	0.0273	0.0043	0.0105	0.1671
12	rs7310818	9532933	0.96	1.23264710971586	1.76	0.141944438278083	0.260386414818806	0.386906803382549	0.131	0.0682	0.0028	0.0028	0.0054	0.0021	0.0022	0.0171	0.1622	0.0045	0.0059	0.0047	0.0994	0.009	0.0054	0.001	0.0035	0.1397	0.1025	0.0093	0.0053	0.0043	0.0274	0.0042	0.0103	0.1678
12	rs7301079	9537345	0.95	1.31333295668949	1.76	0.141944438278083	0.244677855427234	0.344957788719271	0.1314	0.0681	0.0024	0.0028	0.0053	0.0019	0.002	0.017	0.1622	0.0046	0.0056	0.0044	0.0992	0.009	0.0051	0.001	0.0033	0.1407	0.1028	0.0094	0.0053	0.0041	0.0277	0.004	0.0101	0.1684
12	rs12314153	9540141	0.95	1.31333295668949	1.75	0.156107803097264	0.163182288510134	0.268218156124282	0.1318	0.0682	0.0023	0.0027	0.0049	0.0018	0.0019	0.0171	0.1635	0.0046	0.0053	0.0044	0.0999	0.009	0.0048	0.001	0.0032	0.1409	0.103	0.0088	0.0054	0.0041	0.0268	0.0039	0.0097	0.1689
12	rs9634110	9543484	0.95	1.31333295668949	1.75	0.156107803097264	0.171873434649387	0.282232227848496	0.1317	0.0681	0.0023	0.0027	0.0049	0.0017	0.0019	0.0172	0.1631	0.0046	0.0053	0.0044	0.1004	0.0089	0.0048	9e-04	0.0031	0.1411	0.103	0.0088	0.0054	0.0041	0.0269	0.0039	0.0098	0.1687
12	rs55638494	9565753	0.95	1.31333295668949	1.75	0.156107803097264	0.154049650312362	0.294450550902146	0.1315	0.0681	0.0022	0.0027	0.005	0.0017	0.0018	0.0174	0.1638	0.0046	0.0052	0.0045	0.1002	0.0088	0.0048	9e-04	0.0029	0.1412	0.103	0.0088	0.0054	0.0041	0.0267	0.004	0.0099	0.1686
12	rs28498362	9566714	0.95	1.31333295668949	1.75	0.156107803097264	0.161799565314387	0.305986536131528	0.1316	0.0683	0.0021	0.0027	0.0049	0.0017	0.0018	0.0174	0.164	0.0046	0.0052	0.0044	0.1	0.0088	0.0048	0.0011	0.0029	0.1412	0.103	0.0087	0.0054	0.0041	0.0266	0.004	0.0099	0.1686
12	rs115863102	9577051	0.96	1.23264710971586	1.75	0.156107803097264	0.139220267335393	0.274098063617507	0.1318	0.0682	0.0021	0.0027	0.0049	0.0017	0.0017	0.0174	0.1642	0.0046	0.0052	0.0044	0.1001	0.0088	0.0047	0.0011	0.0029	0.1412	0.1029	0.0087	0.0054	0.0041	0.0265	0.004	0.0099	0.1686
12	rs7315769	9601903	0.96	1.23264710971586	1.75	0.156107803097264	0.133058650318882	0.274676643839092	0.1323	0.0681	0.002	0.0027	0.0049	0.0017	0.0017	0.0172	0.1644	0.0046	0.0051	0.0044	0.1001	0.0087	0.0048	0.001	0.0027	0.1414	0.1026	0.0086	0.0055	0.0041	0.0266	0.004	0.0101	0.1685
12	rs75687992	9602099	0.96	1.23264710971586	1.75	0.156107803097264	0.127064362804527	0.266496312868419	0.1323	0.0681	0.002	0.0027	0.0049	0.0017	0.0017	0.0172	0.1644	0.0046	0.0051	0.0044	0.1001	0.0087	0.0047	0.001	0.0027	0.1414	0.1027	0.0086	0.0055	0.0041	0.0266	0.004	0.01	0.1685
12	rs61914756	9602380	0.96	1.23264710971586	1.75	0.156107803097264	0.129617205182287	0.264434661671092	0.1323	0.0681	0.002	0.0027	0.0049	0.0017	0.0017	0.0172	0.1647	0.0046	0.0051	0.0044	0.1001	0.0087	0.0047	0.001	0.0027	0.1413	0.1028	0.0086	0.0055	0.004	0.0266	0.004	0.0101	0.1682
12	rs74760350	9612177	0.96	1.23264710971586	1.75	0.156107803097264	0.141247769587028	0.291616992549309	0.1327	0.068	0.0019	0.0026	0.0049	0.0016	0.0017	0.0172	0.1649	0.0046	0.0051	0.0044	0.1001	0.0086	0.0047	0.001	0.0026	0.1415	0.1026	0.0086	0.0055	0.004	0.0265	0.004	0.0101	0.1681
12	rs116943402	9618695	0.96	1.23264710971586	1.75	0.156107803097264	0.141629879588321	0.291616992549309	0.1336	0.0679	0.0019	0.0026	0.005	0.0016	0.0017	0.017	0.1654	0.0047	0.0051	0.0042	0.1001	0.0086	0.0047	0.001	0.0024	0.1418	0.102	0.0086	0.0055	0.004	0.0265	0.0039	0.0102	0.1679
12	rs10843860	9624242	0.96	1.23264710971586	1.75	0.156107803097264	0.159123085419892	0.346197403457613	0.1338	0.0678	0.0019	0.0026	0.005	0.0016	0.0017	0.0169	0.1655	0.0047	0.0051	0.0042	0.1001	0.0086	0.0047	0.001	0.0024	0.1418	0.1018	0.0086	0.0055	0.004	0.0265	0.0039	0.0103	0.1678
12	rs116901417	9625850	0.96	1.23264710971586	1.75	0.156107803097264	0.147402991080977	0.321410030597758	0.1338	0.0678	0.0019	0.0026	0.005	0.0016	0.0016	0.0169	0.1655	0.0047	0.0051	0.0042	0.1001	0.0086	0.0047	0.001	0.0024	0.1418	0.1018	0.0086	0.0055	0.004	0.0265	0.0039	0.0103	0.1678
12	rs73050955	9631656	0.96	1.23264710971586	1.75	0.156107803097264	0.141725503503013	0.323232101297956	0.1338	0.0678	0.0019	0.0026	0.005	0.0016	0.0017	0.0169	0.1656	0.0048	0.0051	0.0042	0.0999	0.0086	0.0048	0.001	0.0024	0.1418	0.1018	0.0086	0.0055	0.004	0.0265	0.0039	0.0103	0.1679
12	rs4140910	9738992	0.96	1.23264710971586	1.75	0.156107803097264	0.15241331018801	0.396667817675569	0.1338	0.0679	0.002	0.0026	0.0053	0.0016	0.0018	0.0164	0.1663	0.0052	0.0053	0.0044	0.0973	0.0086	0.005	0.0011	0.0024	0.1407	0.1012	0.0087	0.0055	0.0042	0.0271	0.0041	0.0107	0.1688
12	rs6488031	9739885	0.96	1.23264710971586	1.75	0.156107803097264	0.165793484175272	0.396023581955076	0.1341	0.0679	0.002	0.0027	0.0053	0.0014	0.0018	0.0164	0.1663	0.0052	0.0053	0.0044	0.0973	0.0086	0.005	0.0011	0.0024	0.1408	0.1009	0.0086	0.0055	0.0042	0.027	0.0041	0.0107	0.1688
12	rs4763630	9741500	0.96	1.23264710971586	1.75	0.156107803097264	0.151449728249586	0.400151669941544	0.1342	0.0679	0.002	0.0026	0.0053	0.0014	0.0018	0.0163	0.1665	0.0052	0.0053	0.0044	0.0973	0.0086	0.005	0.0011	0.0024	0.1407	0.1006	0.0087	0.0055	0.0042	0.027	0.0041	0.0107	0.1687
12	rs118134021	9743238	0.96	1.23264710971586	1.75	0.156107803097264	0.151052062412579	0.406236065819739	0.1342	0.0679	0.002	0.0026	0.0053	0.0014	0.0018	0.0163	0.1666	0.0052	0.0054	0.0044	0.0973	0.0086	0.005	0.0011	0.0024	0.1407	0.1005	0.0087	0.0055	0.0042	0.027	0.0041	0.0107	0.1687
12	rs4542498	9744563	0.96	1.23264710971586	1.75	0.156107803097264	0.143292821441672	0.405587594281365	0.1343	0.0679	0.002	0.0026	0.0053	0.0015	0.0018	0.0163	0.1667	0.0053	0.0054	0.0044	0.0973	0.0086	0.005	0.0011	0.0024	0.1407	0.1005	0.0087	0.0055	0.0042	0.027	0.0041	0.0107	0.1686
12	rs61913638	9744627	0.96	1.23264710971586	1.75	0.156107803097264	0.143196567390143	0.407404028475456	0.1343	0.0679	0.002	0.0026	0.0053	0.0015	0.0018	0.0163	0.1667	0.0053	0.0054	0.0044	0.0973	0.0086	0.005	0.0011	0.0024	0.1407	0.1005	0.0087	0.0055	0.0042	0.027	0.0041	0.0107	0.1686
12	rs2058429	9747466	0.95	1.31333295668949	1.75	0.156107803097264	0.122780416089261	0.418610467744547	0.1346	0.0678	0.002	0.0025	0.0055	0.0015	0.0018	0.0163	0.1673	0.0053	0.0054	0.0044	0.0968	0.0086	0.0049	0.0011	0.0023	0.1408	0.1002	0.0087	0.0055	0.0041	0.0271	0.0041	0.0108	0.1682
12	rs117770132	9748450	0.96	1.23264710971586	1.75	0.156107803097264	0.0991948188863754	0.453649423986381	0.1348	0.0678	0.0021	0.0023	0.0056	0.0015	0.0018	0.0164	0.1668	0.0054	0.0055	0.0051	0.0959	0.0086	0.0049	0.0011	0.0023	0.1411	0.1001	0.0087	0.0055	0.0041	0.0272	0.0041	0.0108	0.1684
12	rs1135816	9750669	0.96	1.23264710971586	1.75	0.156107803097264	0.0999397589203034	0.480850552507758	0.1348	0.0678	0.0021	0.0023	0.0057	0.0015	0.0018	0.0164	0.1666	0.0054	0.0055	0.0051	0.0959	0.0086	0.0049	0.0011	0.0023	0.1412	0.1001	0.0087	0.0055	0.0041	0.0272	0.0041	0.0108	0.1684
12	rs10734802	9750965	0.96	1.23264710971586	1.76	0.141944438278083	0.102091122353659	0.474890495003461	0.1348	0.0678	0.0021	0.0022	0.0057	0.0015	0.0018	0.0164	0.1666	0.0054	0.0055	0.0051	0.0959	0.0086	0.0049	0.0011	0.0023	0.1411	0.1002	0.0087	0.0055	0.0041	0.0272	0.0041	0.0108	0.1684
12	rs2191965	9754044	0.96	1.23264710971586	1.76	0.141944438278083	0.103795929217742	0.494193765148481	0.1349	0.0676	0.0021	0.0022	0.0058	0.0015	0.0018	0.0164	0.1661	0.0057	0.0056	0.0051	0.0958	0.0089	0.0049	0.0011	0.0023	0.1408	0.1004	0.0087	0.0055	0.0041	0.0272	0.0041	0.0109	0.1683
12	rs17805438	9755812	0.96	1.23264710971586	1.76	0.141944438278083	0.109969958410794	0.477597225300816	0.1352	0.0673	0.0021	0.0022	0.006	0.0015	0.0019	0.0166	0.1661	0.0059	0.0056	0.0051	0.0954	0.0089	0.0048	0.0011	0.0023	0.1408	0.0999	0.0087	0.0055	0.0042	0.0275	0.0041	0.011	0.1682
12	rs4763657	9755905	0.96	1.23264710971586	1.76	0.141944438278083	0.123600705245882	0.509694432018193	0.1352	0.0673	0.0021	0.0022	0.006	0.0015	0.0019	0.0166	0.1661	0.0059	0.0056	0.0051	0.0954	0.0089	0.0047	0.0011	0.0023	0.1408	0.0999	0.0087	0.0055	0.0042	0.0275	0.0041	0.011	0.1682
12	rs74574759	9769721	0.95	1.31333295668949	1.76	0.141944438278083	0.105945030943456	0.551983805753913	0.1354	0.0672	0.0023	0.0023	0.0062	0.0015	0.0019	0.0168	0.1663	0.006	0.0056	0.0052	0.0954	0.0089	0.0047	0.0011	0.0022	0.1403	0.0992	0.0086	0.0055	0.0042	0.0274	0.0041	0.011	0.1687
12	rs1863871	9795254	0.95	1.31333295668949	1.74	0.171280181914382	0.105784898914862	0.566499214652932	0.1354	0.0672	0.0024	0.0024	0.0063	0.0014	0.0019	0.017	0.1664	0.006	0.0056	0.0052	0.0953	0.0089	0.0046	0.0011	0.0021	0.14	0.0987	0.0086	0.0055	0.0043	0.0274	0.004	0.0111	0.169
12	rs3764023	9801382	0.95	1.31333295668949	1.74	0.171280181914382	0.102875770276341	0.546091549888461	0.1354	0.0673	0.0024	0.0024	0.0063	0.0015	0.002	0.0169	0.1659	0.0061	0.0057	0.0052	0.0953	0.0088	0.0046	0.0011	0.0022	0.1402	0.0984	0.0086	0.0055	0.0044	0.0275	0.0039	0.0111	0.1693
12	rs73057504	9806426	0.95	1.31333295668949	1.74	0.171280181914382	0.0970820010860345	0.509832147539574	0.1355	0.0673	0.0024	0.0024	0.0064	0.0015	0.0021	0.0169	0.1657	0.006	0.0058	0.0051	0.0951	0.0088	0.0046	0.001	0.0022	0.1404	0.0985	0.0085	0.0054	0.0045	0.0274	0.0039	0.0113	0.1689
12	rs116404329	9808278	0.95	1.31333295668949	1.74	0.171280181914382	0.0976392486439601	0.511072010681904	0.1355	0.0673	0.0024	0.0024	0.0064	0.0015	0.0021	0.0169	0.1657	0.006	0.0058	0.0051	0.0951	0.0088	0.0046	0.001	0.0022	0.1404	0.0985	0.0085	0.0054	0.0045	0.0274	0.0039	0.0113	0.1689
12	rs1108453	9814019	0.95	1.31333295668949	1.74	0.171280181914382	0.113948332781825	0.566781976218896	0.1355	0.0672	0.0025	0.0024	0.0064	0.0015	0.0021	0.0169	0.1656	0.0061	0.0058	0.0051	0.095	0.0086	0.0046	0.001	0.0022	0.1406	0.0988	0.0086	0.0054	0.0045	0.0274	0.0039	0.0114	0.1688
12	rs73057559	9821098	0.95	1.31333295668949	1.74	0.171280181914382	0.102639982597364	0.537422110993314	0.1356	0.0672	0.0025	0.0024	0.0064	0.0015	0.0021	0.017	0.1657	0.006	0.0058	0.0051	0.0949	0.0086	0.0046	0.001	0.0022	0.1404	0.0988	0.0086	0.0054	0.0046	0.0274	0.0039	0.0114	0.1686
12	rs16914640	9822387	0.95	1.31333295668949	1.74	0.171280181914382	0.148974471477342	0.551141102077706	0.1367	0.0674	0.0025	0.0025	0.0064	0.0016	0.0023	0.0174	0.1652	0.0058	0.0056	0.005	0.0953	0.0085	0.0045	0.0011	0.0023	0.1392	0.0992	0.0086	0.0054	0.0049	0.0278	0.0039	0.0117	0.1673
12	rs1560011	9822952	0.95	1.31333295668949	1.74	0.171280181914382	0.171373783714504	0.424244502495123	0.1375	0.0671	0.0024	0.0025	0.0063	0.0016	0.0023	0.0175	0.1651	0.0057	0.0056	0.0047	0.0949	0.0082	0.0045	0.0011	0.0023	0.1395	0.1002	0.0084	0.0055	0.0052	0.0277	0.0038	0.0116	0.1665
12	rs11052367	9830609	0.95	1.31333295668949	1.74	0.171280181914382	0.17987284670462	0.364691529659476	0.1378	0.0668	0.0024	0.0026	0.0062	0.0016	0.0023	0.0174	0.1653	0.0055	0.0054	0.0046	0.0956	0.0081	0.0045	0.0012	0.0023	0.1394	0.1003	0.0083	0.0055	0.0054	0.0277	0.0038	0.0115	0.1662
12	rs117264303	9831164	0.95	1.31333295668949	1.74	0.171280181914382	0.185907953686545	0.36343331417172	0.1378	0.0667	0.0024	0.0026	0.0061	0.0016	0.0023	0.0174	0.1653	0.0055	0.0054	0.0046	0.0956	0.0081	0.0045	0.0012	0.0023	0.1395	0.1003	0.0085	0.0054	0.0054	0.0278	0.0037	0.0115	0.1662
12	rs118168721	9833284	0.95	1.31333295668949	1.74	0.171280181914382	0.186993702266257	0.352165307470376	0.1378	0.0666	0.0023	0.0025	0.006	0.0016	0.0023	0.0174	0.1654	0.0055	0.0054	0.0045	0.0958	0.008	0.0045	0.0012	0.0023	0.1397	0.1003	0.0085	0.0055	0.0054	0.0278	0.0037	0.0115	0.1662
12	rs3764022	9833524	0.94	1.39714162152937	1.74	0.171280181914382	0.193546173326298	0.359415335251917	0.1378	0.0666	0.0023	0.0025	0.006	0.0016	0.0023	0.0174	0.1654	0.0055	0.0053	0.0045	0.0959	0.008	0.0045	0.0013	0.0023	0.1398	0.1002	0.0085	0.0055	0.0054	0.0278	0.0037	0.0115	0.1662
12	rs3764021	9833628	0.94	1.39714162152937	1.74	0.171280181914382	0.193431446118313	0.338655782682718	0.1378	0.0666	0.0023	0.0025	0.0058	0.0016	0.0023	0.0174	0.1654	0.0055	0.0053	0.0045	0.0959	0.008	0.0045	0.0013	0.0023	0.1399	0.1003	0.0085	0.0055	0.0054	0.0278	0.0037	0.0115	0.1662
12	rs7977940	9838916	0.94	1.39714162152937	1.74	0.171280181914382	0.16663418905623	0.306584769247575	0.1378	0.0667	0.0023	0.0025	0.0057	0.0015	0.0023	0.0177	0.1654	0.0053	0.0053	0.0044	0.0967	0.008	0.0044	0.0013	0.0023	0.1397	0.1002	0.0084	0.0055	0.0054	0.0277	0.0037	0.0115	0.1661
12	rs116932414	9845703	0.95	1.31333295668949	1.74	0.171280181914382	0.169206602560607	0.282816026903884	0.1377	0.0667	0.0023	0.0025	0.0057	0.0015	0.0023	0.0177	0.1653	0.0053	0.0053	0.0044	0.0969	0.008	0.0044	0.0013	0.0023	0.1396	0.1002	0.0084	0.0055	0.0054	0.0277	0.0037	0.0115	0.166
12	rs61915471	9853384	0.95	1.31333295668949	1.75	0.156107803097264	0.177389036835351	0.300380292506167	0.1376	0.0667	0.0023	0.0026	0.0057	0.0015	0.0023	0.0178	0.1651	0.0054	0.0053	0.0044	0.0971	0.008	0.0044	0.0013	0.0023	0.1395	0.1002	0.0084	0.0056	0.0054	0.0277	0.0037	0.0115	0.1658
12	rs7975557	9853697	0.95	1.31333295668949	1.75	0.156107803097264	0.181380083449687	0.307662468003358	0.1376	0.0667	0.0023	0.0026	0.0057	0.0015	0.0023	0.0178	0.1651	0.0054	0.0053	0.0044	0.0971	0.008	0.0044	0.0013	0.0023	0.1395	0.1002	0.0084	0.0056	0.0054	0.0277	0.0037	0.0115	0.1658
12	rs114787328	9856938	0.95	1.31333295668949	1.75	0.156107803097264	0.179799508579506	0.314755190716147	0.1376	0.0667	0.0024	0.0026	0.0057	0.0015	0.0023	0.0178	0.165	0.0054	0.0053	0.0044	0.0972	0.008	0.0044	0.0013	0.0023	0.1395	0.1001	0.0084	0.0056	0.0054	0.0277	0.0037	0.0116	0.1657
12	rs2268146	9869271	0.95	1.31333295668949	1.75	0.156107803097264	0.199760162415445	0.366959417921597	0.1377	0.0668	0.0024	0.0026	0.0057	0.0016	0.0024	0.018	0.1644	0.0056	0.0054	0.0043	0.0977	0.0082	0.0045	0.0013	0.0023	0.1389	0.1002	0.0083	0.0058	0.0054	0.0277	0.0037	0.0117	0.1651
12	rs11052658	9869953	0.95	1.31333295668949	1.75	0.156107803097264	0.181380083449687	0.353661846823201	0.1377	0.0667	0.0024	0.0026	0.0057	0.0016	0.0024	0.018	0.1643	0.0056	0.0054	0.0043	0.0978	0.0082	0.0045	0.0013	0.0023	0.1389	0.1001	0.0083	0.0058	0.0053	0.0278	0.0037	0.0117	0.1651
12	rs75867398	9875533	0.95	1.31333295668949	1.75	0.156107803097264	0.167231191239743	0.390751785231909	0.138	0.0665	0.0025	0.0026	0.0058	0.0016	0.0024	0.0181	0.1642	0.0056	0.0055	0.0043	0.0979	0.0085	0.0045	0.0013	0.0023	0.1388	0.0998	0.0083	0.0058	0.0051	0.0279	0.0038	0.0119	0.1648
12	rs10466829	9876091	0.95	1.31333295668949	1.75	0.156107803097264	0.174744807755131	0.412085019590346	0.1381	0.0665	0.0025	0.0026	0.0058	0.0016	0.0024	0.0181	0.1642	0.0056	0.0055	0.0043	0.0979	0.0085	0.0045	0.0013	0.0023	0.1388	0.0997	0.0084	0.0058	0.0051	0.0279	0.0038	0.0119	0.1648
12	rs13377908	9878009	0.95	1.31333295668949	1.76	0.141944438278083	0.172266610819981	0.404809802999131	0.1381	0.0666	0.0025	0.0026	0.0058	0.0016	0.0024	0.0181	0.1642	0.0056	0.0055	0.0043	0.0979	0.0085	0.0045	0.0013	0.0023	0.1388	0.0996	0.0084	0.0058	0.0051	0.0279	0.0038	0.0119	0.1648
12	rs117103321	9878047	0.95	1.31333295668949	1.77	0.128753168183355	0.171766295397719	0.403125993137984	0.1381	0.0666	0.0025	0.0026	0.0058	0.0016	0.0024	0.0181	0.1642	0.0056	0.0055	0.0043	0.0979	0.0085	0.0045	0.0013	0.0023	0.1388	0.0996	0.0084	0.0058	0.0051	0.0279	0.0038	0.0119	0.1648
12	rs111558138	9889658	0.95	1.31333295668949	1.77	0.128753168183355	0.132598686289923	0.346941786734626	0.1385	0.0672	0.0027	0.0027	0.0059	0.0017	0.0025	0.0182	0.1641	0.0058	0.0056	0.0043	0.0968	0.0085	0.0044	0.0013	0.0023	0.1385	0.0998	0.0084	0.0058	0.0052	0.0277	0.0037	0.0116	0.1643
12	rs10844656	9893079	0.95	1.31333295668949	1.77	0.128753168183355	0.133212185067754	0.395379635288288	0.1387	0.0675	0.0027	0.0027	0.0059	0.0017	0.0026	0.0182	0.164	0.0059	0.0056	0.0043	0.0965	0.0085	0.0044	0.0013	0.0024	0.1384	0.0999	0.0084	0.0058	0.0052	0.0276	0.0036	0.0115	0.1641
12	rs7969022	9894663	0.95	1.31333295668949	1.77	0.128753168183355	0.116309361910195	0.423588337424064	0.1385	0.0681	0.0027	0.0028	0.0063	0.0017	0.0026	0.0182	0.164	0.0059	0.0057	0.0043	0.0961	0.0085	0.0044	0.0013	0.0024	0.1385	0.0995	0.0084	0.0058	0.0052	0.0275	0.0036	0.0114	0.1641
12	rs10772104	9897434	0.95	1.31333295668949	1.79	0.105135818603982	0.160320827961577	0.332877989554627	0.1388	0.068	0.0027	0.0031	0.0063	0.0017	0.0027	0.0179	0.1639	0.006	0.0058	0.0043	0.095	0.0086	0.0044	0.0013	0.0024	0.1386	0.1	0.0084	0.0057	0.0052	0.0274	0.0036	0.0115	0.164
12	rs11614439	9902857	0.95	1.31333295668949	1.79	0.105135818603982	0.149368888074165	0.291734891674382	0.1391	0.0678	0.0028	0.0032	0.0063	0.0018	0.0027	0.018	0.1638	0.0061	0.0059	0.0042	0.0947	0.0087	0.0044	0.0013	0.0025	0.1384	0.0997	0.0084	0.0056	0.0052	0.0274	0.0036	0.0116	0.164
12	rs4763879	9910164	0.95	1.31333295668949	1.79	0.105135818603982	0.186094892717029	0.381031769424645	0.1395	0.0676	0.0029	0.0033	0.0063	0.002	0.0028	0.0181	0.1636	0.0062	0.006	0.0042	0.0947	0.0088	0.0045	0.0013	0.0025	0.1379	0.0994	0.0084	0.0056	0.0053	0.0274	0.0036	0.0117	0.1639
12	rs3176774	9917106	0.95	1.31333295668949	1.78	0.116496372702931	0.332159309463803	0.469893597831811	0.1411	0.0668	0.0033	0.0038	0.0063	0.0023	0.0031	0.0181	0.1626	0.0065	0.0063	0.0041	0.0945	0.0094	0.0047	0.0015	0.0026	0.1363	0.0981	0.0085	0.0052	0.0054	0.0275	0.0036	0.012	0.1636
12	rs117006594	9918266	0.95	1.31333295668949	1.78	0.116496372702931	0.32439798168297	0.464910504297414	0.1413	0.0667	0.0033	0.0038	0.0063	0.0023	0.0031	0.0181	0.1625	0.0065	0.0063	0.0041	0.0944	0.0094	0.0047	0.0015	0.0026	0.1364	0.0981	0.0085	0.0052	0.0054	0.0275	0.0036	0.012	0.1635
12	rs118103654	9919061	0.95	1.31333295668949	1.78	0.116496372702931	0.324093580325034	0.466390515467844	0.1413	0.0667	0.0033	0.0038	0.0063	0.0023	0.0031	0.0181	0.1625	0.0065	0.0063	0.0041	0.0944	0.0094	0.0047	0.0015	0.0026	0.1364	0.0981	0.0085	0.0052	0.0054	0.0275	0.0036	0.012	0.1635
12	rs7309767	9920899	0.95	1.31333295668949	1.78	0.116496372702931	0.341057206226674	0.527397818276271	0.1412	0.0667	0.0033	0.0038	0.0063	0.0024	0.0031	0.0181	0.1624	0.0066	0.0063	0.0041	0.0943	0.0094	0.0047	0.0016	0.0027	0.1364	0.098	0.0085	0.0052	0.0054	0.0275	0.0036	0.0121	0.1635
12	rs7488011	9925336	0.95	1.31333295668949	1.77	0.128753168183355	0.298622256792763	0.569894617511545	0.1412	0.0667	0.0034	0.0038	0.0071	0.0024	0.0032	0.0182	0.1623	0.0066	0.0064	0.0041	0.0941	0.0095	0.0048	0.0016	0.0028	0.1362	0.0978	0.0083	0.0051	0.0055	0.0269	0.0037	0.0121	0.1635
12	rs73063540	9927908	0.95	1.31333295668949	1.77	0.128753168183355	0.291958412742446	0.529204274829661	0.1412	0.0667	0.0034	0.0039	0.0071	0.0024	0.0032	0.0181	0.1624	0.0066	0.0064	0.0041	0.0942	0.0095	0.0048	0.0017	0.0028	0.1362	0.0977	0.0084	0.005	0.0055	0.0269	0.0037	0.0121	0.1635
12	rs7957102	9928292	0.95	1.31333295668949	1.77	0.128753168183355	0.298962409897307	0.559159522272148	0.1412	0.0665	0.0034	0.0039	0.0071	0.0024	0.0032	0.0182	0.1624	0.0066	0.0064	0.0041	0.0942	0.0095	0.0048	0.0017	0.0028	0.1363	0.0977	0.0084	0.005	0.0055	0.0269	0.0036	0.0121	0.1636
12	rs2401399	9939942	0.96	1.23264710971586	1.75	0.156107803097264	0.428086174568021	0.760694973323676	0.1422	0.066	0.0037	0.0045	0.0072	0.0031	0.0037	0.0185	0.1615	0.0068	0.0066	0.004	0.0928	0.0099	0.0052	0.0022	0.0033	0.1352	0.096	0.0086	0.005	0.0058	0.0262	0.0037	0.0122	0.163
12	rs4763935	9941949	0.96	1.23264710971586	1.75	0.156107803097264	0.441160092011578	0.738525161252664	0.1425	0.0656	0.0038	0.0046	0.0072	0.0033	0.0039	0.0185	0.1611	0.0069	0.0066	0.0038	0.0921	0.01	0.0053	0.0024	0.0035	0.1349	0.0958	0.0087	0.0052	0.0059	0.0263	0.0038	0.0122	0.1632
12	rs73236758	9945431	0.96	1.23264710971586	1.75	0.156107803097264	0.422434887975938	0.638512268324058	0.1431	0.0654	0.0039	0.0048	0.0073	0.0033	0.004	0.0185	0.1608	0.0069	0.0066	0.004	0.0922	0.01	0.0054	0.0025	0.0037	0.1343	0.0958	0.0088	0.0052	0.0059	0.0262	0.0038	0.0119	0.1628
12	rs10772151	9945853	0.96	1.23264710971586	1.75	0.156107803097264	0.408213425007163	0.638512268324058	0.1432	0.0654	0.0039	0.0048	0.0073	0.0033	0.004	0.0185	0.1608	0.0069	0.0066	0.004	0.0922	0.0101	0.0054	0.0026	0.0037	0.1343	0.0958	0.0088	0.0052	0.0059	0.0262	0.0037	0.012	0.1627
12	rs7964276	9948301	0.96	1.23264710971586	1.75	0.156107803097264	0.263601284833904	0.564097130552056	0.143	0.0648	0.004	0.0049	0.0071	0.0037	0.0044	0.0186	0.1604	0.0069	0.0066	0.0041	0.0923	0.0101	0.0055	0.0031	0.0039	0.1338	0.0959	0.0088	0.0052	0.006	0.0261	0.0038	0.0115	0.1626
12	rs16907191	9949236	0.96	1.23264710971586	1.75	0.156107803097264	0.275463725342813	0.595086069698744	0.1431	0.0648	0.004	0.0049	0.0071	0.0038	0.0044	0.0185	0.1603	0.007	0.0066	0.0042	0.0922	0.0101	0.0055	0.0031	0.0039	0.1336	0.0958	0.0087	0.0052	0.0059	0.0262	0.0038	0.0116	0.1627
12	rs8181624	9961073	0.96	1.23264710971586	1.75	0.156107803097264	0.246207134853371	0.547633252704308	0.1431	0.0648	0.0041	0.0049	0.0071	0.0039	0.0044	0.0186	0.1601	0.0069	0.0066	0.0042	0.0923	0.0101	0.0055	0.0031	0.0039	0.1336	0.0955	0.0087	0.0052	0.0058	0.0261	0.0038	0.0117	0.1628
12	rs16907438	9961770	0.96	1.23264710971586	1.76	0.141944438278083	0.242893074592581	0.529343296919808	0.1431	0.0648	0.0041	0.0049	0.0071	0.0039	0.0044	0.0186	0.1601	0.0069	0.0066	0.0042	0.0923	0.0102	0.0055	0.0031	0.0039	0.1336	0.0955	0.0087	0.0052	0.0058	0.0261	0.0038	0.0117	0.1628
12	rs7306809	9961827	0.96	1.23264710971586	1.77	0.128753168183355	0.243023424554088	0.528926258009616	0.1431	0.0648	0.0041	0.0049	0.0071	0.0039	0.0044	0.0186	0.1601	0.0069	0.0066	0.0042	0.0923	0.0102	0.0055	0.0031	0.0039	0.1336	0.0955	0.0087	0.0052	0.0058	0.0261	0.0038	0.0117	0.1628
12	rs118164708	9965258	0.96	1.23264710971586	1.78	0.116496372702931	0.182265735451162	0.390110222609675	0.1431	0.0647	0.0041	0.0049	0.007	0.004	0.0044	0.0186	0.1598	0.0069	0.0066	0.0043	0.092	0.0103	0.0055	0.0032	0.004	0.1336	0.0955	0.0086	0.0052	0.0058	0.0262	0.0038	0.0117	0.1628
12	rs1122729	9968088	0.96	1.23264710971586	1.78	0.116496372702931	0.184081662246558	0.478410021180755	0.143	0.0645	0.0041	0.005	0.007	0.0041	0.0046	0.0185	0.1589	0.007	0.0066	0.0043	0.0917	0.0107	0.0056	0.0034	0.004	0.1333	0.0958	0.0086	0.0052	0.0057	0.0264	0.0039	0.0118	0.1628
12	rs11610068	9970062	0.96	1.23264710971586	1.78	0.116496372702931	0.170625892948734	0.457261141171463	0.1433	0.0645	0.004	0.0051	0.007	0.0041	0.0046	0.0185	0.1589	0.0069	0.0066	0.0044	0.0916	0.0107	0.0056	0.0034	0.004	0.1332	0.0955	0.0086	0.0051	0.0057	0.0265	0.004	0.0118	0.1628
12	rs117461918	9970820	0.96	1.23264710971586	1.78	0.116496372702931	0.165374063151374	0.428187232058917	0.1433	0.0644	0.0041	0.0051	0.0069	0.0042	0.0046	0.0185	0.1588	0.0069	0.0066	0.0044	0.0917	0.0107	0.0056	0.0034	0.004	0.1331	0.0954	0.0086	0.0051	0.0057	0.0265	0.004	0.0118	0.1628
12	rs73046730	9972278	0.97	1.15505862992724	1.78	0.116496372702931	0.181195885583419	0.446714884562489	0.1436	0.0639	0.0041	0.0053	0.0069	0.0043	0.0048	0.0184	0.1585	0.0067	0.0066	0.0044	0.0922	0.0106	0.0057	0.0036	0.0042	0.1325	0.0953	0.0087	0.0051	0.0057	0.0266	0.004	0.0119	0.1628
12	rs11610670	9973552	0.97	1.15505862992724	1.78	0.116496372702931	0.21175793603861	0.474620041551725	0.1439	0.0629	0.0042	0.0055	0.0067	0.0046	0.0049	0.0182	0.158	0.0063	0.0065	0.0044	0.0939	0.0105	0.0058	0.0041	0.0044	0.1316	0.0954	0.0087	0.0049	0.0055	0.027	0.004	0.0119	0.1626
12	rs114957527	9976866	0.97	1.15505862992724	1.77	0.128753168183355	0.171623503469781	0.421752534991951	0.1434	0.0625	0.0042	0.0055	0.0064	0.0048	0.005	0.018	0.1585	0.0061	0.0066	0.0043	0.0949	0.0104	0.0058	0.0042	0.0044	0.1314	0.0949	0.0087	0.0048	0.0055	0.0272	0.0039	0.0119	0.1632
12	rs12810163	9981162	0.98	1.080540436168	1.77	0.128753168183355	0.168570173745087	0.413909335328692	0.1433	0.0624	0.0042	0.0055	0.0064	0.0048	0.005	0.0179	0.1586	0.0061	0.0066	0.0043	0.0951	0.0104	0.0058	0.0043	0.0044	0.1313	0.0948	0.0087	0.0048	0.0054	0.0272	0.0039	0.0118	0.1634
12	rs74062772	9981240	0.98	1.080540436168	1.79	0.105135818603982	0.166003427534864	0.419526246986788	0.1433	0.0624	0.0042	0.0055	0.0064	0.0048	0.005	0.0179	0.1588	0.0061	0.0066	0.0043	0.0951	0.0104	0.0058	0.0043	0.0044	0.1314	0.0947	0.0087	0.0048	0.0054	0.0271	0.0039	0.0118	0.1633
12	rs2232548	9985915	0.98	1.080540436168	1.81	0.0849480383532209	0.164990139321454	0.427266383842805	0.1433	0.0624	0.0042	0.0055	0.0064	0.0048	0.005	0.0179	0.159	0.006	0.0066	0.0043	0.0952	0.0104	0.0057	0.0043	0.0044	0.1313	0.0946	0.0087	0.0048	0.0054	0.0271	0.0039	0.0118	0.1634
12	rs71447602	9988724	0.98	1.080540436168	1.85	0.0536022520271762	0.163147636384065	0.452313668362595	0.1433	0.0623	0.0042	0.0055	0.0064	0.0049	0.005	0.0179	0.159	0.006	0.0066	0.0043	0.0951	0.0104	0.0057	0.0043	0.0044	0.1311	0.0947	0.0087	0.0048	0.0054	0.0271	0.0039	0.0119	0.1634
12	rs112550276	9995082	0.98	1.080540436168	1.85	0.0536022520271762	0.179396457531951	0.482615152451519	0.1435	0.0621	0.0042	0.0055	0.0064	0.0052	0.0051	0.0178	0.159	0.0059	0.0066	0.0043	0.0949	0.0104	0.0057	0.0044	0.0044	0.1308	0.0948	0.0088	0.0048	0.0054	0.0271	0.0039	0.0119	0.1635
12	rs6488232	9997311	0.98	1.080540436168	1.85	0.0536022520271762	0.193507926608306	0.492418359431714	0.1435	0.0621	0.0042	0.0055	0.0064	0.0053	0.0051	0.0178	0.159	0.0059	0.0066	0.0043	0.0948	0.0104	0.0057	0.0044	0.0044	0.1307	0.0948	0.0088	0.0047	0.0054	0.0271	0.0039	0.0119	0.1635
12	rs111774878	10002003	0.99	1.00906370779823	1.85	0.0536022520271762	0.40292190451	0.545111025174999	0.144	0.0618	0.0041	0.0055	0.0061	0.006	0.0055	0.0171	0.1596	0.0057	0.0065	0.0045	0.0948	0.0102	0.0061	0.0049	0.0045	0.1308	0.0945	0.0087	0.0045	0.0054	0.0272	0.004	0.0124	0.1622
12	rs117811877	10003841	0.99	1.00906370779823	1.85	0.0536022520271762	0.460285675207277	0.596946566726512	0.1442	0.0617	0.004	0.0055	0.0061	0.0062	0.0057	0.0169	0.1599	0.0056	0.0064	0.0045	0.0948	0.0102	0.0062	0.005	0.0045	0.1311	0.0942	0.0087	0.0045	0.0054	0.0271	0.004	0.0123	0.1615
12	rs33872	10008002	0.98	1.080540436168	1.85	0.0536022520271762	0.570480613331568	0.623571219831331	0.1442	0.0616	0.0039	0.0055	0.006	0.0063	0.0058	0.0168	0.1606	0.0056	0.0065	0.0045	0.0948	0.0102	0.0062	0.0051	0.0044	0.1311	0.094	0.0087	0.0044	0.0053	0.027	0.004	0.0123	0.1611
12	rs11833550	10008680	0.98	1.080540436168	1.85	0.0536022520271762	0.590373898633218	0.628783921455685	0.1445	0.0616	0.0039	0.0055	0.006	0.0063	0.0058	0.0169	0.1612	0.0056	0.0064	0.0045	0.0947	0.0102	0.0062	0.0051	0.0044	0.1311	0.094	0.0087	0.0044	0.0053	0.027	0.004	0.0123	0.1606
12	rs33873	10010006	0.98	1.080540436168	1.85	0.0536022520271762	0.586288300829465	0.614185321953066	0.1445	0.0616	0.0039	0.0055	0.006	0.0064	0.0058	0.0169	0.1612	0.0056	0.0062	0.0045	0.0948	0.0101	0.0062	0.0051	0.0044	0.1312	0.094	0.0087	0.0044	0.0053	0.0269	0.004	0.0124	0.1606
12	rs118001270	10012101	0.98	1.080540436168	1.85	0.0536022520271762	0.564454432665457	0.608138515335024	0.1445	0.0616	0.0039	0.0055	0.006	0.0064	0.0058	0.0169	0.1612	0.0056	0.0062	0.0045	0.0948	0.0101	0.0062	0.0051	0.0044	0.1312	0.0939	0.0087	0.0045	0.0053	0.0269	0.004	0.0123	0.1606
12	rs116939788	10018275	0.99	1.00906370779823	1.85	0.0536022520271762	0.538492473934766	0.596803402320768	0.1445	0.0614	0.0039	0.0054	0.006	0.0064	0.0058	0.0169	0.1613	0.0056	0.0062	0.0045	0.0948	0.0101	0.0062	0.0051	0.0044	0.1314	0.0938	0.0087	0.0046	0.0054	0.0269	0.004	0.0123	0.1606
12	rs75257612	10020296	0.99	1.00906370779823	1.85	0.0536022520271762	0.536403912802913	0.598808449558122	0.1445	0.0614	0.0038	0.0054	0.006	0.0064	0.0058	0.0169	0.1613	0.0056	0.0062	0.0045	0.0949	0.0101	0.0062	0.0051	0.0044	0.1315	0.0937	0.0087	0.0046	0.0054	0.0268	0.004	0.0123	0.1607
12	rs4270003	10023591	0.99	1.00906370779823	1.85	0.0536022520271762	0.700841023166401	0.724274729374287	0.1452	0.0601	0.0033	0.0049	0.0063	0.0066	0.0057	0.0169	0.1619	0.0058	0.0063	0.0045	0.0952	0.0099	0.0062	0.0053	0.0042	0.1331	0.0918	0.0082	0.0045	0.0052	0.0264	0.0038	0.0125	0.1626
12	rs12819071	10025401	0.99	1.00906370779823	1.86	0.047416592333268	0.551897117313107	0.628204230388219	0.1451	0.0599	0.0031	0.0047	0.0063	0.0064	0.0055	0.017	0.1633	0.0058	0.0063	0.0046	0.0951	0.0097	0.0061	0.0053	0.0039	0.1341	0.0912	0.0082	0.0044	0.0051	0.0263	0.0037	0.0119	0.1633
12	rs10844998	10027009	0.99	1.00906370779823	1.86	0.047416592333268	0.556797940688914	0.639676185164152	0.1451	0.0599	0.0031	0.0046	0.0064	0.0063	0.0055	0.017	0.1639	0.0058	0.0064	0.0046	0.095	0.0097	0.006	0.0053	0.0038	0.1344	0.091	0.0082	0.0044	0.0051	0.0262	0.0037	0.0117	0.1635
12	rs12230804	10027374	0.99	1.00906370779823	1.86	0.047416592333268	0.548465490681764	0.643753768965199	0.1452	0.0598	0.0031	0.0046	0.0064	0.0063	0.0055	0.017	0.1636	0.0058	0.0064	0.0046	0.095	0.0097	0.006	0.0053	0.0038	0.1346	0.091	0.0082	0.0044	0.0051	0.0263	0.0037	0.0117	0.1635
12	rs10845000	10033226	0.99	1.00906370779823	1.86	0.047416592333268	0.438790073124505	0.569894617511545	0.1452	0.0598	0.003	0.0042	0.0064	0.006	0.0053	0.017	0.1645	0.0057	0.0064	0.0046	0.0958	0.0096	0.0058	0.0052	0.0037	0.1347	0.0907	0.0081	0.0043	0.005	0.0262	0.0036	0.0117	0.1641
12	rs1797517	10041364	0.99	1.00906370779823	1.86	0.047416592333268	0.338665564781949	0.510658638323259	0.1456	0.0597	0.0029	0.0041	0.0065	0.0055	0.0051	0.0169	0.1647	0.0058	0.0065	0.0045	0.0963	0.0097	0.0058	0.005	0.0035	0.1343	0.0904	0.0081	0.0043	0.005	0.0262	0.0035	0.0117	0.165
12	rs576601	10046052	0.99	1.00906370779823	1.86	0.047416592333268	0.248840934338525	0.429371962541054	0.1454	0.0598	0.0029	0.0039	0.0065	0.0053	0.0049	0.0169	0.1651	0.0057	0.0066	0.0045	0.0964	0.0097	0.0058	0.0049	0.0034	0.1343	0.0905	0.008	0.0043	0.005	0.0262	0.0036	0.0116	0.1656
12	rs118092660	10049380	0.99	1.00906370779823	1.86	0.047416592333268	0.237968312949126	0.41704182307281	0.1453	0.0598	0.003	0.0038	0.0065	0.0052	0.0049	0.0169	0.1654	0.0057	0.0066	0.0044	0.0963	0.0096	0.0057	0.0048	0.0034	0.1345	0.0906	0.008	0.0042	0.0049	0.0261	0.0035	0.0116	0.1656
12	rs11053507	10056112	0.99	1.00906370779823	1.87	0.04181310425502	0.224317297604693	0.429371962541054	0.145	0.0597	0.0031	0.0038	0.0066	0.0052	0.0048	0.0169	0.1658	0.0057	0.0067	0.0043	0.0962	0.0096	0.0057	0.0046	0.0033	0.1349	0.0907	0.0079	0.0042	0.0049	0.0261	0.0035	0.0116	0.1658
12	rs73255405	10061513	0.99	1.00906370779823	1.86	0.047416592333268	0.160012333001966	0.486285410258839	0.1446	0.0595	0.003	0.0036	0.0067	0.0047	0.0046	0.0169	0.167	0.0058	0.0067	0.0043	0.096	0.0096	0.0055	0.0044	0.0033	0.135	0.0907	0.0079	0.0042	0.0049	0.0259	0.0034	0.0119	0.1665
12	rs524994	10069166	0.99	1.00906370779823	1.87	0.04181310425502	0.118814761657872	0.558173275685782	0.1451	0.0594	0.003	0.0034	0.0066	0.0041	0.0044	0.017	0.1681	0.0059	0.0068	0.0042	0.0956	0.0097	0.0052	0.0042	0.0032	0.136	0.0903	0.008	0.0041	0.0049	0.0254	0.0033	0.012	0.1668
12	rs526680	10069302	0.99	1.00906370779823	1.87	0.04181310425502	0.118071124296243	0.549737300390044	0.1451	0.0594	0.003	0.0034	0.0066	0.0041	0.0044	0.0169	0.1682	0.006	0.0067	0.0042	0.0956	0.0098	0.0052	0.0042	0.0032	0.1358	0.0904	0.0079	0.0042	0.0049	0.0254	0.0033	0.0121	0.1668
12	rs112353807	10072878	0.99	1.00906370779823	1.87	0.04181310425502	0.107366066302462	0.534075459298348	0.1452	0.0595	0.003	0.0033	0.0066	0.004	0.0043	0.0169	0.1685	0.006	0.0068	0.0042	0.0955	0.0098	0.0052	0.0041	0.0032	0.1356	0.0905	0.0079	0.0041	0.0049	0.0255	0.0033	0.0121	0.1668
12	rs16908615	10077175	0.99	1.00906370779823	1.87	0.04181310425502	0.103795929217742	0.496654715416259	0.1453	0.0595	0.003	0.0032	0.0065	0.0039	0.0042	0.0168	0.1691	0.006	0.0068	0.0041	0.0954	0.0097	0.0051	0.004	0.0032	0.1357	0.0907	0.0078	0.0041	0.0049	0.0256	0.0032	0.0121	0.1669
12	rs34241398	10077685	0.99	1.00906370779823	1.87	0.04181310425502	0.115659931591027	0.522264840801192	0.1453	0.0595	0.003	0.0032	0.0065	0.0039	0.0043	0.0168	0.1691	0.006	0.0069	0.0041	0.0954	0.0097	0.0051	0.0039	0.0032	0.1356	0.0907	0.0078	0.0041	0.0049	0.0256	0.0032	0.0121	0.1669
12	rs10845006	10078633	0.99	1.00906370779823	1.87	0.04181310425502	0.116989408648049	0.512450528976324	0.1452	0.0595	0.003	0.0032	0.0064	0.0038	0.0043	0.0168	0.1692	0.006	0.0069	0.0041	0.0954	0.0097	0.0051	0.0039	0.0031	0.1356	0.0907	0.0078	0.0041	0.0049	0.0256	0.0032	0.0121	0.167
12	rs10505741	10079527	0.99	1.00906370779823	1.87	0.04181310425502	0.120224004202054	0.523789546942381	0.1452	0.0596	0.0029	0.0032	0.0064	0.0038	0.0043	0.0168	0.1692	0.006	0.0069	0.0041	0.0954	0.0097	0.0051	0.0039	0.0031	0.1356	0.0907	0.0078	0.0041	0.0049	0.0257	0.0032	0.0121	0.167
12	rs665371	10089737	0.99	1.00906370779823	1.87	0.04181310425502	0.109915316593141	0.530038544089094	0.1448	0.0594	0.003	0.0031	0.0064	0.0036	0.0042	0.0167	0.1695	0.006	0.0068	0.004	0.0962	0.0097	0.005	0.0037	0.0031	0.1356	0.0908	0.0077	0.004	0.0047	0.0259	0.0032	0.0121	0.1676
12	rs7968634	10089806	0.99	1.00906370779823	1.87	0.04181310425502	0.104535732404685	0.523096360519888	0.1447	0.0596	0.003	0.0031	0.0064	0.0036	0.0043	0.0167	0.1694	0.006	0.0068	0.004	0.0962	0.0097	0.005	0.0037	0.0031	0.1355	0.0908	0.0077	0.004	0.0047	0.0259	0.0032	0.012	0.1676
12	rs620463	10091508	0.99	1.00906370779823	1.87	0.04181310425502	0.0915461631093836	0.528787263283856	0.1449	0.0596	0.003	0.0032	0.0063	0.0033	0.0042	0.0165	0.1696	0.0062	0.0069	0.004	0.0961	0.0097	0.0049	0.0036	0.0031	0.1358	0.0905	0.0076	0.0041	0.0046	0.0258	0.0033	0.012	0.168
12	rs4764107	10094643	1.01	0.875109975033704	1.87	0.04181310425502	0.0853490545167024	0.486557565945257	0.1445	0.0581	0.003	0.0029	0.006	0.0029	0.004	0.0158	0.172	0.0062	0.0069	0.0036	0.0971	0.0093	0.0042	0.0031	0.003	0.1389	0.0911	0.0068	0.0039	0.0043	0.0252	0.0031	0.0115	0.1694
12	rs113516324	10095829	1.01	0.875109975033704	1.87	0.04181310425502	0.078362319165209	0.470433139609875	0.1439	0.0581	0.0029	0.0029	0.0059	0.0028	0.0038	0.0156	0.1726	0.0061	0.0069	0.0036	0.0973	0.0094	0.0042	0.0029	0.0028	0.1393	0.0912	0.0067	0.0039	0.0042	0.0251	0.003	0.0113	0.1705
12	rs34086707	10098552	1.01	0.875109975033704	1.87	0.04181310425502	0.0766751151760979	0.459673131778485	0.1436	0.0581	0.0028	0.0028	0.0059	0.0028	0.0038	0.0155	0.1729	0.0061	0.0069	0.0035	0.0974	0.0094	0.0042	0.0028	0.0028	0.1395	0.0912	0.0066	0.0039	0.0042	0.025	0.003	0.0113	0.171
12	rs7302084	10102441	1.01	0.875109975033704	1.87	0.04181310425502	0.0750115245830026	0.455922589071036	0.1435	0.0581	0.0028	0.0028	0.0059	0.0027	0.0038	0.0155	0.173	0.0061	0.0069	0.0035	0.0973	0.0094	0.0042	0.0028	0.0027	0.1396	0.0913	0.0066	0.0038	0.0042	0.0249	0.003	0.0112	0.1713
12	rs76427726	10103208	1.01	0.875109975033704	1.87	0.04181310425502	0.0742844433251328	0.452847845910839	0.1434	0.0581	0.0028	0.0028	0.0059	0.0027	0.0038	0.0155	0.1731	0.0061	0.0069	0.0035	0.0973	0.0094	0.0042	0.0028	0.0027	0.1396	0.0913	0.0066	0.0038	0.0042	0.0249	0.003	0.0112	0.1712
12	rs2166810	10108420	1.01	0.875109975033704	1.87	0.04181310425502	0.0778778459962153	0.489690167730821	0.1432	0.0582	0.0028	0.0027	0.0059	0.0027	0.0037	0.0154	0.1733	0.006	0.0069	0.0035	0.0973	0.0095	0.0042	0.0027	0.0027	0.1397	0.0913	0.0065	0.0038	0.0042	0.0249	0.003	0.0112	0.1715
12	rs34022830	10108499	1.01	0.875109975033704	1.87	0.04181310425502	0.0768057361121574	0.483837775174614	0.1432	0.0581	0.0028	0.0027	0.0059	0.0027	0.0037	0.0154	0.1733	0.006	0.0069	0.0035	0.0973	0.0095	0.0042	0.0027	0.0027	0.1399	0.0913	0.0065	0.0038	0.0042	0.0249	0.003	0.0112	0.1714
12	rs2012504	10113083	1.01	0.875109975033704	1.87	0.04181310425502	0.0738588873193515	0.469489047360498	0.1431	0.0579	0.0028	0.0027	0.0059	0.0025	0.0036	0.0152	0.1737	0.006	0.0068	0.0034	0.0981	0.0094	0.0041	0.0026	0.0027	0.1401	0.0912	0.0066	0.0038	0.0041	0.0249	0.003	0.0112	0.1717
12	rs1535651	10114475	1.01	0.875109975033704	1.87	0.04181310425502	0.0717131275081981	0.472863069931297	0.1432	0.0579	0.0028	0.0027	0.0059	0.0025	0.0036	0.0152	0.1738	0.006	0.0068	0.0034	0.0982	0.0094	0.004	0.0026	0.0027	0.1399	0.0913	0.0066	0.0037	0.004	0.0249	0.003	0.0112	0.1717
12	rs525013	10123861	1.01	0.875109975033704	1.87	0.04181310425502	0.069894777891312	0.402478886777698	0.1421	0.0577	0.0028	0.0026	0.006	0.0025	0.0035	0.0153	0.174	0.0061	0.0067	0.0037	0.0986	0.0094	0.0044	0.0026	0.0029	0.1401	0.0908	0.0066	0.0037	0.0041	0.0246	0.0031	0.0113	0.1719
12	rs7309256	10126249	1.02	0.812565575704939	1.87	0.04181310425502	0.0891779469831048	0.405976643178653	0.1419	0.0571	0.0029	0.0025	0.006	0.0024	0.0035	0.0155	0.1743	0.0063	0.0068	0.0037	0.0989	0.0093	0.0045	0.0025	0.003	0.1401	0.0907	0.0066	0.0036	0.004	0.024	0.0032	0.0112	0.1721
12	rs7313235	10132283	1.02	0.812565575704939	1.87	0.04181310425502	0.0791592684011383	0.411173685100749	0.1419	0.0568	0.0029	0.0024	0.0061	0.0024	0.0034	0.0156	0.1745	0.0063	0.0068	0.0038	0.0996	0.0094	0.0045	0.0025	0.0029	0.1404	0.0903	0.0068	0.0037	0.004	0.0235	0.0034	0.0113	0.1715
12	rs117182256	10133478	1.02	0.812565575704939	1.87	0.04181310425502	0.077789967701889	0.4020907599526	0.1419	0.0568	0.0029	0.0024	0.0061	0.0024	0.0034	0.0156	0.1745	0.0064	0.0068	0.0038	0.0997	0.0094	0.0045	0.0025	0.0029	0.1404	0.0903	0.0068	0.0037	0.004	0.0235	0.0034	0.0113	0.1715
12	rs118068222	10133554	1.02	0.812565575704939	1.87	0.04181310425502	0.0775267160910948	0.401185530752276	0.1419	0.0569	0.0029	0.0024	0.0061	0.0024	0.0034	0.0156	0.1745	0.0064	0.0068	0.0038	0.0997	0.0094	0.0045	0.0025	0.0029	0.1403	0.0903	0.0068	0.0037	0.004	0.0235	0.0034	0.0113	0.1715
12	rs479499	10137557	1.02	0.812565575704939	1.87	0.04181310425502	0.0847212732206897	0.414561407635708	0.1417	0.0569	0.0029	0.0024	0.0061	0.0025	0.0034	0.0156	0.1747	0.0064	0.0069	0.0038	0.1	0.0093	0.0045	0.0024	0.0029	0.1403	0.0902	0.0069	0.0037	0.004	0.0232	0.0034	0.0113	0.1715
12	rs77140517	10138708	1.02	0.812565575704939	1.86	0.047416592333268	0.0832679278659835	0.415083266309195	0.1416	0.057	0.0029	0.0024	0.0062	0.0025	0.0034	0.0156	0.1747	0.0064	0.0069	0.0038	0.1	0.0093	0.0045	0.0024	0.0029	0.1402	0.0901	0.0069	0.0037	0.004	0.0232	0.0034	0.0113	0.1715
12	rs581949	10149406	1.02	0.812565575704939	1.86	0.047416592333268	0.0916680446700864	0.490508216894678	0.1407	0.0571	0.0027	0.0023	0.0064	0.0025	0.0034	0.0157	0.1745	0.0065	0.007	0.0039	0.1001	0.0095	0.0045	0.0024	0.0028	0.1407	0.0901	0.007	0.0037	0.0041	0.0232	0.0035	0.0113	0.1712
12	rs2273986	10150974	1.02	0.812565575704939	1.86	0.047416592333268	0.0944996485872124	0.621402271026528	0.1401	0.0573	0.0027	0.0023	0.0065	0.0024	0.003	0.0157	0.1742	0.0067	0.0071	0.004	0.1005	0.0099	0.0045	0.0023	0.0027	0.14	0.09	0.0071	0.0038	0.0042	0.0234	0.0036	0.0116	0.1709
12	rs10431294	10151228	1.02	0.812565575704939	1.86	0.047416592333268	0.116592419210868	0.560005215498061	0.14	0.0572	0.0028	0.0023	0.0066	0.0024	0.003	0.0157	0.1739	0.0067	0.0072	0.004	0.1003	0.01	0.0051	0.0023	0.0027	0.14	0.0898	0.0071	0.0038	0.0043	0.0234	0.0037	0.0116	0.1709
12	rs76016091	10151715	1.02	0.812565575704939	1.86	0.047416592333268	0.119101537157303	0.588942040111082	0.1399	0.0572	0.0028	0.0023	0.0066	0.0024	0.003	0.0158	0.1738	0.0067	0.0072	0.004	0.1002	0.0102	0.0052	0.0023	0.0027	0.1399	0.0898	0.0071	0.0039	0.0043	0.0234	0.0037	0.0116	0.1709
12	rs10505742	10152578	1.02	0.812565575704939	1.86	0.047416592333268	0.120252870057023	0.593084011794662	0.1399	0.0572	0.0028	0.0023	0.0066	0.0024	0.003	0.0158	0.1738	0.0067	0.0072	0.004	0.1003	0.0102	0.0052	0.0023	0.0027	0.1399	0.0898	0.0071	0.0039	0.0043	0.0234	0.0037	0.0116	0.1709
12	rs117114115	10153815	1.02	0.812565575704939	1.86	0.047416592333268	0.128802968778831	0.615627120305377	0.1398	0.0572	0.0028	0.0023	0.0066	0.0024	0.003	0.0159	0.1735	0.0068	0.0073	0.0041	0.1003	0.0102	0.0052	0.0023	0.0027	0.1396	0.0898	0.0071	0.0039	0.0043	0.0233	0.0038	0.0116	0.1708
12	rs7968840	10155560	1.02	0.812565575704939	1.86	0.047416592333268	0.143164491282095	0.655583300460394	0.1396	0.0572	0.0028	0.0023	0.0067	0.0025	0.003	0.016	0.1733	0.007	0.0074	0.0041	0.1005	0.0101	0.0052	0.0024	0.0027	0.1391	0.0898	0.0072	0.0039	0.0043	0.0233	0.0039	0.0117	0.1707
12	rs73050668	10156741	1.02	0.812565575704939	1.86	0.047416592333268	0.129949821427624	0.665258724059235	0.1392	0.0573	0.0028	0.0024	0.0068	0.0026	0.003	0.016	0.1732	0.0069	0.0075	0.0041	0.1005	0.0102	0.0052	0.0024	0.0027	0.1389	0.0899	0.0072	0.0039	0.0043	0.0233	0.0039	0.0117	0.1707
12	rs4764186	10157920	1.02	0.812565575704939	1.86	0.047416592333268	0.135528017106751	0.697741250590155	0.1387	0.0574	0.0028	0.0025	0.0069	0.0026	0.003	0.016	0.173	0.007	0.0075	0.0041	0.1006	0.0102	0.0053	0.0024	0.0027	0.1387	0.09	0.0073	0.0039	0.0044	0.0232	0.004	0.0118	0.1707
12	rs116150015	10158304	1.03	0.752927598544599	1.86	0.047416592333268	0.150225580119038	0.731317290172522	0.1382	0.0576	0.0028	0.0025	0.0069	0.0026	0.003	0.0161	0.1724	0.007	0.0076	0.0042	0.1007	0.0102	0.0053	0.0025	0.0026	0.1386	0.0902	0.0073	0.0039	0.0044	0.0233	0.004	0.0119	0.1706
12	rs61918586	10161067	1.03	0.752927598544599	1.86	0.047416592333268	0.169419056087554	0.766600612695593	0.1379	0.0578	0.0027	0.0025	0.007	0.0026	0.003	0.0162	0.1719	0.0071	0.0076	0.0042	0.1008	0.0103	0.0054	0.0025	0.0026	0.1384	0.0903	0.0073	0.0039	0.0045	0.0233	0.0041	0.012	0.1706
12	rs1359082	10163375	1.03	0.752927598544599	1.86	0.047416592333268	0.165898436450641	0.793831302989078	0.1376	0.0579	0.0027	0.0025	0.007	0.0026	0.003	0.0162	0.1715	0.007	0.0077	0.0043	0.1009	0.0103	0.0055	0.0026	0.0026	0.1384	0.0904	0.0074	0.0039	0.0045	0.0234	0.0041	0.0121	0.1706
12	rs1359083	10163379	1.03	0.752927598544599	1.87	0.04181310425502	0.165408991188039	0.789253317016816	0.1376	0.0579	0.0027	0.0025	0.007	0.0026	0.003	0.0162	0.1713	0.007	0.0077	0.0043	0.1009	0.0103	0.0055	0.0026	0.0026	0.1384	0.0904	0.0074	0.0039	0.0045	0.0234	0.0042	0.0121	0.1706
12	rs590429	10163583	1.03	0.752927598544599	1.87	0.04181310425502	0.162282734038884	0.779658034415926	0.1376	0.0579	0.0027	0.0025	0.007	0.0026	0.003	0.0162	0.1711	0.007	0.0077	0.0043	0.1009	0.0103	0.0055	0.0026	0.0026	0.1384	0.0904	0.0074	0.0039	0.0045	0.0235	0.0042	0.0121	0.1706
12	rs17205511	10165849	1.03	0.752927598544599	1.87	0.04181310425502	0.165583696048911	0.811278773290315	0.1375	0.0578	0.0027	0.0025	0.007	0.0026	0.003	0.0162	0.1709	0.007	0.0077	0.0043	0.101	0.0104	0.0055	0.0026	0.0026	0.1382	0.0903	0.0074	0.0039	0.0045	0.0236	0.0042	0.0121	0.1706
12	rs637790	10167277	1.03	0.752927598544599	1.87	0.04181310425502	0.167477377940578	0.823724156093798	0.1375	0.0578	0.0027	0.0025	0.007	0.0026	0.003	0.0162	0.1709	0.007	0.0078	0.0043	0.101	0.0104	0.0055	0.0026	0.0026	0.1381	0.0903	0.0074	0.0039	0.0046	0.0236	0.0042	0.0121	0.1706
12	rs11053548	10170727	1.03	0.752927598544599	1.87	0.04181310425502	0.18676876677997	0.863159851108082	0.1373	0.0577	0.0027	0.0026	0.007	0.0026	0.0031	0.0163	0.1706	0.0071	0.0078	0.0044	0.1008	0.0104	0.0055	0.0026	0.0026	0.1378	0.0903	0.0074	0.0039	0.0046	0.0237	0.0042	0.0122	0.1708
12	rs9804802	10176728	1.06	0.591046266007479	1.87	0.04181310425502	0.385589826900123	1.49130436092121	0.135	0.0578	0.0028	0.0028	0.0077	0.0027	0.0032	0.0166	0.1665	0.008	0.0084	0.0048	0.1006	0.0111	0.0055	0.0027	0.0029	0.1363	0.09	0.0073	0.0043	0.005	0.025	0.0046	0.0129	0.1719
12	rs111296851	10176824	1.06	0.591046266007479	1.89	0.0322004798625665	0.397946794025112	1.55762646101047	0.1349	0.0578	0.0028	0.0028	0.0077	0.0027	0.0032	0.0166	0.1664	0.0081	0.0085	0.0049	0.1005	0.0111	0.0055	0.0027	0.0029	0.1362	0.0899	0.0073	0.0043	0.005	0.025	0.0046	0.0129	0.172
12	rs56350303	10181396	1.1	0.413206464175836	1.89	0.0322004798625665	0.594198987193942	1.87537012905521	0.1338	0.0586	0.003	0.0027	0.0085	0.0028	0.0034	0.0168	0.1631	0.0091	0.0089	0.005	0.0985	0.0106	0.0051	0.0026	0.0029	0.1323	0.0888	0.007	0.005	0.0051	0.0267	0.0048	0.0125	0.1785
12	rs11053560	10182454	1.1	0.413206464175836	1.89	0.0322004798625665	0.63300462113414	1.84945485910666	0.1333	0.0587	0.003	0.0028	0.0086	0.0028	0.0035	0.0171	0.1626	0.0092	0.0089	0.0051	0.0979	0.0105	0.0051	0.0026	0.0029	0.1314	0.0888	0.0069	0.0051	0.0051	0.027	0.0048	0.0124	0.18
12	rs61918589	10183123	1.11	0.375177619549844	1.89	0.0322004798625665	0.593241642405578	1.83102603856194	0.1331	0.059	0.0031	0.0027	0.0087	0.0027	0.0034	0.0173	0.162	0.0092	0.0089	0.0052	0.0978	0.0104	0.005	0.0025	0.0029	0.1313	0.089	0.0067	0.0052	0.0051	0.027	0.0048	0.0123	0.1808
12	rs118115181	10190464	1.12	0.339600448506511	1.89	0.0322004798625665	0.548399596648737	1.84927753389461	0.1319	0.0597	0.0033	0.0024	0.0087	0.0025	0.0032	0.0173	0.1598	0.009	0.0084	0.0051	0.0985	0.0103	0.0046	0.0022	0.0027	0.1299	0.0914	0.0062	0.0051	0.0048	0.0263	0.0046	0.0124	0.1856
12	rs12425490	10192719	1.12	0.339600448506511	1.89	0.0322004798625665	0.543599414997437	1.85814674988934	0.1318	0.0598	0.0033	0.0024	0.0087	0.0025	0.0032	0.0172	0.1594	0.009	0.0083	0.0051	0.0986	0.0102	0.0046	0.0022	0.0026	0.1297	0.0917	0.0062	0.0051	0.0048	0.0261	0.0046	0.0124	0.1864
12	rs17734663	10193525	1.12	0.339600448506511	1.89	0.0322004798625665	0.536469122195503	1.79354195180045	0.1318	0.0598	0.0033	0.0024	0.0087	0.0025	0.0032	0.0172	0.1592	0.009	0.0083	0.0051	0.0987	0.0102	0.0046	0.0022	0.0026	0.1297	0.0918	0.0062	0.0051	0.0048	0.0261	0.0046	0.0124	0.1866
12	rs75696155	10196051	1.12	0.339600448506511	1.89	0.0322004798625665	0.502121220616859	1.75282708397524	0.1318	0.0597	0.0033	0.0024	0.0087	0.0025	0.0032	0.0172	0.1591	0.0089	0.0083	0.0051	0.0988	0.0103	0.0046	0.0022	0.0026	0.1297	0.0918	0.0062	0.0051	0.0048	0.0261	0.0046	0.0124	0.1868
12	rs6488246	10196783	1.12	0.339600448506511	1.89	0.0322004798625665	0.49500556980464	1.74051629642458	0.1319	0.0597	0.0033	0.0024	0.0087	0.0025	0.0031	0.0172	0.1591	0.0089	0.0083	0.0051	0.0989	0.0103	0.0046	0.0022	0.0026	0.1297	0.0918	0.0062	0.0051	0.0048	0.0261	0.0046	0.0125	0.1868
12	rs58945086	10196901	1.12	0.339600448506511	1.89	0.0322004798625665	0.483151564858854	1.73419000236382	0.1319	0.0598	0.0033	0.0024	0.0087	0.0025	0.0031	0.0172	0.1591	0.0089	0.0083	0.0051	0.0988	0.0103	0.0046	0.0022	0.0026	0.1297	0.0919	0.0062	0.0051	0.0048	0.026	0.0046	0.0124	0.1868
12	rs10505750	10204478	1.12	0.339600448506511	1.89	0.0322004798625665	0.458953892599326	1.7013833807902	0.1318	0.0598	0.0033	0.0023	0.0087	0.0025	0.0031	0.0172	0.1591	0.0088	0.0083	0.0051	0.099	0.0102	0.0045	0.0021	0.0026	0.1298	0.0921	0.0061	0.0051	0.0047	0.026	0.0046	0.0124	0.1869
12	rs7136826	10222356	1.12	0.339600448506511	1.9	0.0281172319502089	0.406559666679474	1.63378991546519	0.1315	0.06	0.0033	0.0022	0.0086	0.0024	0.0031	0.017	0.159	0.0086	0.0083	0.0051	0.0987	0.0101	0.0045	0.002	0.0024	0.1305	0.0928	0.006	0.005	0.0046	0.0261	0.0045	0.0124	0.1877
12	rs77910243	10224073	1.12	0.339600448506511	1.9	0.0281172319502089	0.275324168321278	1.38430397503173	0.1308	0.0603	0.0032	0.002	0.0086	0.0022	0.0028	0.0166	0.1587	0.008	0.0081	0.0049	0.099	0.0097	0.0048	0.0017	0.0021	0.1316	0.094	0.0058	0.0048	0.0042	0.0261	0.0044	0.0121	0.19
12	rs16909966	10224430	1.12	0.339600448506511	1.9	0.0281172319502089	0.27471986158717	1.35535149337034	0.1307	0.0603	0.0032	0.002	0.0086	0.0021	0.0027	0.0165	0.1586	0.0079	0.008	0.0048	0.0996	0.0096	0.0048	0.0015	0.0021	0.1316	0.0942	0.0057	0.0047	0.004	0.0261	0.0043	0.012	0.1905
12	rs1948185	10230072	1.13	0.306408690300974	1.9	0.0281172319502089	0.234417750412571	1.23261095151198	0.1307	0.0607	0.0032	0.002	0.0085	0.002	0.0026	0.0163	0.1588	0.0076	0.008	0.0047	0.0996	0.0094	0.0048	0.0015	0.0021	0.1318	0.0948	0.0056	0.0047	0.0039	0.026	0.0043	0.0118	0.191
12	rs3912642	10247544	1.13	0.306408690300974	1.92	0.0212190116555535	0.232081233927821	1.10447201451108	0.1311	0.0611	0.0031	0.0017	0.0082	0.0016	0.0025	0.016	0.1597	0.0075	0.0078	0.0046	0.0994	0.0092	0.0047	0.0014	0.0019	0.1317	0.0965	0.0055	0.0046	0.0037	0.026	0.0041	0.0116	0.1914
12	rs3912644	10250423	1.13	0.306408690300974	1.92	0.0212190116555535	0.232250725009748	1.10479811688231	0.1311	0.0611	0.0031	0.0017	0.0082	0.0016	0.0025	0.016	0.1597	0.0075	0.0078	0.0046	0.0994	0.0092	0.0047	0.0014	0.0019	0.1317	0.0965	0.0055	0.0046	0.0037	0.026	0.0041	0.0116	0.1914
12	rs2306894	10251445	1.13	0.306408690300974	1.92	0.0212190116555535	0.218621560799673	1.08802704081022	0.1314	0.0611	0.0031	0.0017	0.0082	0.0016	0.0025	0.016	0.1597	0.0074	0.0078	0.0046	0.0994	0.0092	0.0047	0.0014	0.0019	0.1314	0.0965	0.0055	0.0046	0.0037	0.026	0.0041	0.0116	0.1915
12	rs2401603	10263139	1.13	0.306408690300974	1.92	0.0212190116555535	0.176734898666424	1.02528689802769	0.1314	0.0612	0.0031	0.0017	0.0082	0.0016	0.0025	0.016	0.1594	0.0072	0.0078	0.0046	0.0989	0.0093	0.0047	0.0014	0.0019	0.1313	0.0972	0.0055	0.0046	0.0037	0.0261	0.004	0.0113	0.1923
12	rs11053590	10266804	1.13	0.306408690300974	1.92	0.0212190116555535	0.134073952038516	0.940448925363931	0.1321	0.061	0.003	0.0016	0.0082	0.0015	0.0023	0.016	0.1593	0.0069	0.0078	0.0045	0.098	0.0091	0.0046	0.0013	0.0018	0.1317	0.0975	0.0056	0.0045	0.0037	0.0264	0.0039	0.0111	0.1933
12	rs7314021	10268044	1.13	0.306408690300974	1.92	0.0212190116555535	0.12557704997202	0.953273082423306	0.1322	0.0608	0.003	0.0016	0.0082	0.0015	0.0022	0.0159	0.1593	0.0068	0.0078	0.0044	0.0977	0.0092	0.0045	0.0013	0.0018	0.1317	0.0977	0.0056	0.0046	0.0037	0.0265	0.0038	0.0111	0.194
12	rs16910526	10271087	1.14	0.275532638758866	1.92	0.0212190116555535	0.121352910563565	1.04058337770055	0.1326	0.0603	0.0031	0.0015	0.0083	0.0013	0.0021	0.0158	0.1594	0.0067	0.0078	0.0044	0.0973	0.0093	0.0042	0.0012	0.0017	0.1321	0.0978	0.0057	0.0045	0.0037	0.0266	0.0038	0.011	0.195
12	rs4764272	10275533	1.14	0.275532638758866	1.92	0.0212190116555535	0.116309361910195	1.03977722905547	0.1327	0.0602	0.0031	0.0015	0.0083	0.0013	0.002	0.0157	0.1593	0.0067	0.0077	0.0044	0.0972	0.0093	0.0042	0.0012	0.0015	0.1322	0.0979	0.0057	0.0045	0.0037	0.0266	0.0038	0.011	0.1952
12	rs3901533	10277083	1.14	0.275532638758866	1.94	0.0157887033265428	0.112224734154206	1.01099587114294	0.1327	0.0602	0.0031	0.0015	0.0083	0.0012	0.0019	0.0155	0.1594	0.0067	0.0076	0.0048	0.0972	0.0093	0.0043	0.0012	0.0017	0.1324	0.0973	0.0057	0.0045	0.0037	0.0266	0.0038	0.011	0.1954
12	rs11053623	10282736	1.15	0.246899131395369	1.94	0.0157887033265428	0.0676243335459699	0.788338398927763	0.1337	0.0604	0.0025	0.0013	0.0087	0.0011	0.0017	0.0151	0.1594	0.006	0.0072	0.0047	0.0983	0.009	0.0043	0.0011	0.0016	0.1329	0.0967	0.0054	0.0043	0.0038	0.0266	0.0038	0.0103	0.1968
12	rs11833740	10282987	1.15	0.246899131395369	1.94	0.0157887033265428	0.0680261831434473	0.784376380046717	0.1337	0.0604	0.0025	0.0013	0.0087	0.0011	0.0017	0.0151	0.1594	0.006	0.0072	0.0047	0.0983	0.009	0.0043	0.0012	0.0016	0.1329	0.0967	0.0054	0.0043	0.0038	0.0266	0.0038	0.0103	0.1968
12	rs7298416	10285984	1.15	0.246899131395369	1.95	0.0135455391204581	0.0766968753741074	0.774793909682599	0.1338	0.0605	0.0025	0.0013	0.0087	0.0012	0.0018	0.0151	0.1594	0.0061	0.0072	0.0047	0.0984	0.009	0.0043	0.0011	0.0016	0.133	0.0966	0.0053	0.0043	0.0038	0.0265	0.0039	0.0102	0.1968
12	rs12304486	10290338	1.16	0.220431575918666	1.94	0.0157887033265428	0.053677760899534	0.610440390441199	0.1342	0.0607	0.0025	0.0014	0.0086	0.0015	0.0017	0.0151	0.1595	0.0059	0.0072	0.0049	0.0983	0.0089	0.0044	0.0012	0.0016	0.1332	0.0955	0.0053	0.0042	0.0037	0.0265	0.0039	0.0098	0.1975
12	rs12309571	10298009	1.16	0.220431575918666	1.94	0.0157887033265428	0.047528329230999	0.426477510138837	0.1344	0.0607	0.0025	0.0015	0.0085	0.0018	0.0016	0.015	0.1596	0.0057	0.0071	0.0051	0.0982	0.0088	0.0045	0.0015	0.0016	0.1334	0.0948	0.0052	0.004	0.0037	0.0266	0.004	0.0092	0.1979
12	rs10505755	10311962	1.16	0.220431575918666	1.95	0.0135455391204581	0.0608607651641788	0.38473267794117	0.1344	0.0608	0.0025	0.0015	0.0086	0.002	0.0015	0.015	0.1597	0.0056	0.0071	0.0052	0.0981	0.0088	0.0045	0.0015	0.0016	0.1335	0.0944	0.0052	0.0039	0.0036	0.0267	0.0041	0.0091	0.198
12	rs11053646	10313448	1.16	0.220431575918666	1.95	0.0135455391204581	0.059504971910661	0.382817168902082	0.1344	0.0608	0.0025	0.0015	0.0086	0.002	0.0015	0.0151	0.1597	0.0056	0.0071	0.0052	0.0981	0.0088	0.0044	0.0016	0.0016	0.1334	0.0946	0.0052	0.0039	0.0036	0.0267	0.0041	0.0091	0.1979
12	rs34733039	10317246	1.16	0.220431575918666	1.94	0.0157887033265428	0.0561768708316425	0.376959635721298	0.1343	0.0608	0.0026	0.0016	0.0086	0.002	0.0015	0.0151	0.1596	0.0056	0.0071	0.0052	0.0981	0.0088	0.0044	0.0016	0.0016	0.1333	0.0948	0.0052	0.0039	0.0035	0.0267	0.0041	0.0091	0.1979
12	rs2742115	10322182	1.16	0.220431575918666	1.94	0.0157887033265428	0.0461156557721512	0.373533333279944	0.1342	0.0609	0.0026	0.0016	0.0086	0.0021	0.0016	0.0151	0.1596	0.0055	0.007	0.005	0.0981	0.0088	0.0044	0.0016	0.0016	0.1331	0.095	0.0052	0.0039	0.0036	0.0267	0.0044	0.0091	0.1977
12	rs7315498	10328698	1.17	0.196050020118376	1.94	0.0157887033265428	0.0459604737042774	0.355535071148623	0.134	0.0609	0.0026	0.0017	0.0086	0.0023	0.0016	0.0151	0.1596	0.0055	0.007	0.005	0.0978	0.0088	0.0044	0.0016	0.0017	0.1333	0.0952	0.0051	0.0039	0.0036	0.0267	0.0044	0.0092	0.1973
12	rs10505752	10333347	1.17	0.196050020118376	1.94	0.0157887033265428	0.039857856571808	0.283867794437624	0.1337	0.0616	0.0029	0.0018	0.0086	0.0025	0.0018	0.0151	0.1592	0.0055	0.0067	0.0051	0.098	0.0086	0.0045	0.002	0.0018	0.1328	0.0951	0.0051	0.0039	0.0036	0.0263	0.0045	0.0091	0.1973
12	rs56228968	10333804	1.17	0.196050020118376	1.94	0.0157887033265428	0.0336447687434897	0.257145012194247	0.1335	0.0614	0.0028	0.0018	0.0086	0.0025	0.0018	0.0151	0.1591	0.0056	0.0067	0.0051	0.0978	0.0086	0.0044	0.002	0.0018	0.1328	0.095	0.0051	0.0039	0.0036	0.0263	0.0045	0.0091	0.1979
12	rs17808113	10336220	1.18	0.173671271070618	1.94	0.0157887033265428	0.0381403434279139	0.30503009024352	0.1331	0.0614	0.0031	0.0019	0.0088	0.0027	0.0019	0.0151	0.1587	0.0057	0.0067	0.0052	0.0972	0.0087	0.0043	0.0021	0.0019	0.1329	0.0948	0.0052	0.0039	0.0036	0.026	0.0046	0.0092	0.1982
12	rs4523782	10343093	1.18	0.173671271070618	1.94	0.0157887033265428	0.0418310248123883	0.336808668065401	0.1324	0.0617	0.0033	0.0021	0.009	0.0029	0.002	0.0151	0.1582	0.0059	0.0067	0.0052	0.0969	0.0088	0.0042	0.0023	0.0021	0.133	0.0944	0.0053	0.0038	0.0036	0.0259	0.0048	0.0093	0.198
12	rs11053665	10345194	1.18	0.173671271070618	1.94	0.0157887033265428	0.0510708752807571	0.388315404183085	0.1321	0.0618	0.0034	0.0021	0.009	0.0029	0.0021	0.0151	0.1581	0.006	0.0067	0.0051	0.0969	0.0089	0.004	0.0024	0.0022	0.1328	0.0943	0.0054	0.0038	0.0036	0.0258	0.0049	0.0094	0.1981
12	rs74695686	10347925	1.18	0.173671271070618	1.94	0.0157887033265428	0.0572122193455661	0.383966154547333	0.1319	0.0618	0.0035	0.0023	0.0092	0.003	0.0022	0.0152	0.1578	0.0061	0.0067	0.0051	0.0969	0.009	0.004	0.0024	0.0023	0.1325	0.094	0.0056	0.0038	0.0036	0.0256	0.005	0.0094	0.198
12	rs6488270	10350587	1.18	0.173671271070618	1.94	0.0157887033265428	0.0720888105481061	0.469893597831811	0.1318	0.0618	0.0036	0.0023	0.0093	0.003	0.0023	0.0153	0.1577	0.0061	0.0067	0.0052	0.0969	0.0092	0.004	0.0024	0.0024	0.1323	0.0937	0.0057	0.0038	0.0036	0.0256	0.0051	0.0094	0.1978
12	rs61918098	10351901	1.19	0.153209069243504	1.94	0.0157887033265428	0.0711727239929605	0.510658638323259	0.1318	0.0615	0.0036	0.0024	0.0093	0.003	0.0023	0.0154	0.1577	0.0061	0.0068	0.0052	0.0972	0.0094	0.004	0.0024	0.0024	0.1325	0.0935	0.0058	0.0037	0.0036	0.0255	0.0051	0.0092	0.1976
12	rs10845066	10356932	1.19	0.153209069243504	1.94	0.0157887033265428	0.0523465059124902	0.467871754230935	0.1319	0.0618	0.0037	0.0024	0.0093	0.0029	0.0023	0.0153	0.1576	0.006	0.0068	0.0051	0.0974	0.0093	0.004	0.0025	0.0025	0.133	0.0931	0.006	0.0035	0.0035	0.0255	0.0052	0.0092	0.197
12	rs10743872	10359790	1.19	0.153209069243504	1.93	0.0183364304120797	0.0416568412058088	0.457662907987142	0.1322	0.0621	0.0037	0.0024	0.0092	0.0028	0.0023	0.0152	0.1578	0.006	0.0068	0.0051	0.0976	0.0093	0.0041	0.0025	0.0026	0.1331	0.0929	0.006	0.0036	0.0035	0.0253	0.0052	0.0093	0.1964
12	rs10845069	10362835	1.19	0.153209069243504	1.93	0.0183364304120797	0.0300149443372674	0.390110222609675	0.1321	0.0621	0.0037	0.0024	0.0091	0.0029	0.0023	0.0152	0.1577	0.006	0.0067	0.0051	0.0973	0.0094	0.0041	0.0025	0.0026	0.1339	0.0934	0.006	0.0036	0.0035	0.0256	0.0052	0.0092	0.1953
12	rs11053685	10364170	1.19	0.153209069243504	1.93	0.0183364304120797	0.0279000045636754	0.354535666146967	0.1322	0.0622	0.0037	0.0024	0.0091	0.0029	0.0024	0.0151	0.1577	0.006	0.0067	0.0052	0.0973	0.0093	0.0041	0.0025	0.0026	0.1339	0.0931	0.006	0.0036	0.0035	0.0256	0.0052	0.0092	0.1953
12	rs73058083	10366515	1.19	0.153209069243504	1.93	0.0183364304120797	0.0172364264966894	0.299785717334006	0.1324	0.0622	0.0037	0.0024	0.0091	0.0029	0.0025	0.015	0.1578	0.006	0.0066	0.0051	0.0972	0.0093	0.0041	0.0025	0.0026	0.1337	0.093	0.006	0.0036	0.0036	0.0256	0.0051	0.0092	0.1954
12	rs58290036	10367376	1.19	0.153209069243504	1.92	0.0212190116555535	0.0160295229025015	0.28820422044287	0.1325	0.0623	0.0037	0.0024	0.009	0.0029	0.0025	0.015	0.1579	0.006	0.0066	0.0051	0.0972	0.0093	0.0041	0.0025	0.0026	0.1337	0.093	0.006	0.0036	0.0036	0.0256	0.0051	0.0092	0.1954
12	rs73058099	10370763	1.21	0.117675403133419	1.92	0.0212190116555535	0.0105052092842229	0.2405362278737	0.1322	0.0632	0.0036	0.0025	0.0087	0.0028	0.0026	0.0143	0.1587	0.006	0.0063	0.005	0.0964	0.0091	0.0042	0.0024	0.0028	0.1332	0.0928	0.0062	0.0035	0.0036	0.0256	0.005	0.0092	0.1967
12	rs61918138	10374054	1.21	0.117675403133419	1.92	0.0212190116555535	0.0087245468199514	0.182092335747481	0.1313	0.0642	0.0035	0.0026	0.0086	0.0028	0.0027	0.0143	0.1593	0.0058	0.006	0.0048	0.0958	0.0089	0.0042	0.0023	0.0029	0.1331	0.0925	0.0064	0.0035	0.0035	0.0255	0.0048	0.0093	0.1979
12	rs7248	10375302	1.21	0.117675403133419	1.92	0.0212190116555535	0.00931646630900975	0.200621126275782	0.1313	0.0642	0.0035	0.0026	0.0086	0.0028	0.0027	0.0143	0.1593	0.0058	0.006	0.0048	0.0957	0.0089	0.0043	0.0023	0.0029	0.1331	0.0926	0.0064	0.0035	0.0035	0.0255	0.0048	0.0093	0.198
12	rs73060076	10379520	1.21	0.117675403133419	1.92	0.0212190116555535	0.00965877318928393	0.195828285934303	0.131	0.0644	0.0035	0.0026	0.0086	0.0028	0.0027	0.0143	0.1591	0.0058	0.0059	0.0048	0.0954	0.0089	0.0042	0.0023	0.0029	0.1336	0.0926	0.0064	0.0035	0.0035	0.0256	0.0047	0.0093	0.1981
12	rs4254156	10381259	1.21	0.117675403133419	1.87	0.04181310425502	0.010393128405962	0.180677020444862	0.1306	0.0646	0.0036	0.0026	0.0086	0.0028	0.0027	0.0143	0.1587	0.0058	0.0058	0.0049	0.0952	0.0089	0.0043	0.0023	0.0029	0.134	0.0927	0.0063	0.0034	0.0035	0.0257	0.0046	0.0093	0.1983
12	rs116892571	10391486	1.21	0.117675403133419	1.86	0.047416592333268	0.0131074053718245	0.168407900013418	0.1305	0.0644	0.0036	0.0026	0.0087	0.0028	0.0026	0.0143	0.159	0.0058	0.0058	0.0049	0.0953	0.0089	0.0043	0.0023	0.0028	0.1339	0.0928	0.0063	0.0034	0.0035	0.0256	0.0046	0.0093	0.1987
12	rs117321245	10392641	1.21	0.117675403133419	1.86	0.047416592333268	0.0134458943180132	0.166735908740984	0.1304	0.0644	0.0035	0.0026	0.0087	0.0028	0.0026	0.0143	0.159	0.0058	0.0058	0.0049	0.0953	0.0089	0.0043	0.0023	0.0028	0.1339	0.0928	0.0063	0.0034	0.0035	0.0256	0.0046	0.0093	0.1987
12	rs3932012	10410907	1.21	0.117675403133419	1.86	0.047416592333268	0.0171591017504415	0.177255701343504	0.1303	0.0642	0.0035	0.0026	0.0088	0.0027	0.0026	0.0144	0.1594	0.0058	0.0057	0.0049	0.0952	0.0089	0.0043	0.0022	0.0027	0.1337	0.0929	0.0063	0.0033	0.0034	0.0256	0.0046	0.0093	0.1991
12	rs11053720	10418405	1.21	0.117675403133419	1.86	0.047416592333268	0.0213015039229749	0.17997078875918	0.1298	0.0642	0.0035	0.0027	0.009	0.0027	0.0026	0.0144	0.1592	0.0058	0.0057	0.0049	0.0951	0.0089	0.0044	0.0022	0.0028	0.1338	0.0928	0.0063	0.0033	0.0035	0.0256	0.0046	0.0094	0.1992
12	rs11053726	10426062	1.22	0.102418512327744	1.86	0.047416592333268	0.0234441731297089	0.183409950093433	0.129	0.0643	0.0036	0.0027	0.0089	0.0027	0.0026	0.0144	0.1591	0.0059	0.0058	0.005	0.0952	0.009	0.0044	0.0022	0.0028	0.1338	0.0927	0.0064	0.0033	0.0036	0.0257	0.0046	0.0095	0.1995
12	rs76440580	10442048	1.22	0.102418512327744	1.86	0.047416592333268	0.0253359209176513	0.195102369144182	0.1288	0.0643	0.0036	0.0027	0.0089	0.0026	0.0026	0.0144	0.159	0.0059	0.0058	0.005	0.0951	0.009	0.0044	0.0022	0.0028	0.1338	0.0927	0.0064	0.0033	0.0036	0.0258	0.0046	0.0096	0.1996
12	rs76934531	10454035	1.22	0.102418512327744	1.86	0.047416592333268	0.0267871797019655	0.205769121028153	0.1281	0.0645	0.0036	0.0027	0.009	0.0026	0.0026	0.0145	0.1588	0.0059	0.0058	0.005	0.0951	0.009	0.0045	0.0022	0.0028	0.1338	0.0926	0.0065	0.0033	0.0036	0.0259	0.0046	0.0097	0.1998
12	rs11053735	10456612	1.22	0.102418512327744	1.86	0.047416592333268	0.0291581185022408	0.212878157496688	0.1277	0.0644	0.0034	0.0027	0.009	0.0026	0.0026	0.0146	0.1587	0.0059	0.0058	0.0051	0.0951	0.009	0.0045	0.0022	0.0028	0.1337	0.0925	0.0065	0.0033	0.0036	0.0261	0.0046	0.0098	0.1999
12	rs3759272	10458187	1.22	0.102418512327744	1.85	0.0536022520271762	0.0285742874880296	0.215122767138093	0.1277	0.0644	0.0034	0.0027	0.009	0.0026	0.0026	0.0146	0.1587	0.0059	0.0058	0.0051	0.0951	0.009	0.0045	0.0022	0.0028	0.1337	0.0925	0.0065	0.0033	0.0037	0.0261	0.0046	0.0098	0.2
12	rs112780531	10468425	1.22	0.102418512327744	1.85	0.0536022520271762	0.044050560891194	0.241869709248799	0.1272	0.0644	0.0035	0.0028	0.0091	0.0026	0.0027	0.0148	0.1586	0.006	0.0058	0.005	0.0949	0.0091	0.0045	0.0022	0.0028	0.1339	0.0924	0.0066	0.0034	0.0035	0.026	0.0045	0.0099	0.2
12	rs1600126	10470029	1.22	0.102418512327744	1.84	0.0604088827715036	0.0423712310370792	0.240314210332583	0.1272	0.0645	0.0035	0.0028	0.0091	0.0026	0.0027	0.0149	0.1587	0.006	0.0058	0.005	0.0948	0.0091	0.0045	0.0021	0.0028	0.134	0.0924	0.0066	0.0034	0.0035	0.026	0.0045	0.0099	0.2001
12	rs117361536	10479564	1.23	0.0887081089854507	1.84	0.0604088827715036	0.0530264013743809	0.240203226171442	0.127	0.0641	0.0035	0.0028	0.0091	0.0026	0.0026	0.0149	0.1588	0.0061	0.0058	0.0051	0.0949	0.0091	0.0047	0.002	0.0028	0.1338	0.0922	0.0067	0.0034	0.0036	0.026	0.0045	0.0099	0.2001
12	rs4102739	10480508	1.23	0.0887081089854507	1.84	0.0604088827715036	0.0527877684908237	0.237765735486147	0.1268	0.0636	0.0036	0.003	0.0092	0.0027	0.0026	0.0148	0.1588	0.0063	0.0058	0.0051	0.0954	0.0091	0.005	0.0021	0.0027	0.1333	0.0918	0.0069	0.0035	0.0038	0.0261	0.0047	0.0099	0.1998
12	rs2537763	10482311	1.25	0.0655389160366862	1.84	0.0604088827715036	0.114479772125081	0.295752031934044	0.1268	0.0642	0.0037	0.0029	0.0091	0.0026	0.0025	0.015	0.1595	0.0067	0.0057	0.0051	0.0927	0.0089	0.0051	0.0022	0.0029	0.1331	0.091	0.0071	0.0035	0.0039	0.0266	0.005	0.0106	0.1999
12	rs1478305	10483383	1.25	0.0655389160366862	1.84	0.0604088827715036	0.125636338435919	0.35541010157348	0.1273	0.064	0.0034	0.003	0.0089	0.0026	0.0025	0.015	0.1594	0.0067	0.0057	0.005	0.0928	0.0089	0.0051	0.0022	0.0029	0.1333	0.0908	0.0072	0.0035	0.0038	0.0267	0.0049	0.0107	0.1998
12	rs2617154	10484257	1.25	0.0655389160366862	1.84	0.0604088827715036	0.160115125881945	0.394607281352128	0.1271	0.0647	0.0033	0.003	0.0089	0.0025	0.0025	0.015	0.1594	0.0067	0.0057	0.005	0.093	0.0089	0.0051	0.002	0.0029	0.1335	0.0905	0.007	0.0035	0.0038	0.0267	0.0049	0.0107	0.1996
12	rs16916471	10491512	1.26	0.0558850734446599	1.84	0.0604088827715036	0.119503733510897	0.280832618230808	0.1298	0.0661	0.0035	0.0029	0.0082	0.0025	0.0024	0.016	0.1584	0.0065	0.0056	0.005	0.0935	0.0086	0.005	0.002	0.0026	0.1328	0.0888	0.0071	0.0036	0.0038	0.0268	0.0048	0.0109	0.1989
12	rs74781359	10491546	1.26	0.0558850734446599	1.85	0.0536022520271762	0.136274159170973	0.339025557082936	0.1299	0.0661	0.0035	0.0029	0.0082	0.0025	0.0024	0.016	0.1583	0.0065	0.0056	0.005	0.0935	0.0086	0.005	0.002	0.0026	0.1328	0.0889	0.0071	0.0036	0.0038	0.0268	0.0048	0.0109	0.1988
12	rs10845109	10492982	1.26	0.0558850734446599	1.85	0.0536022520271762	0.171266825682854	0.316445241165028	0.1312	0.0677	0.0036	0.003	0.0076	0.0026	0.0023	0.0167	0.1573	0.0063	0.0053	0.0049	0.0927	0.009	0.0047	0.0021	0.0025	0.1342	0.0861	0.0073	0.0036	0.0036	0.0279	0.0046	0.0113	0.1981
12	rs10772264	10496066	1.26	0.0558850734446599	1.86	0.047416592333268	0.169065053152054	0.25635159060674	0.1314	0.0672	0.0036	0.003	0.0075	0.0025	0.0023	0.0175	0.1587	0.0062	0.0052	0.0049	0.0928	0.009	0.0045	0.002	0.0026	0.1341	0.0857	0.0073	0.0037	0.0035	0.0277	0.0047	0.0113	0.1974
12	rs11053764	10502760	1.26	0.0558850734446599	1.86	0.047416592333268	0.168605494235878	0.251719950842985	0.1314	0.0673	0.0036	0.003	0.0074	0.0025	0.0023	0.0176	0.1587	0.0062	0.0052	0.0049	0.0927	0.009	0.0045	0.002	0.0026	0.1342	0.0857	0.0072	0.0037	0.0036	0.0277	0.0048	0.0113	0.1973
12	rs10743886	10511662	1.26	0.0558850734446599	1.86	0.047416592333268	0.196118533149896	0.247563158973308	0.1314	0.0676	0.0035	0.003	0.0074	0.0025	0.0023	0.0175	0.1587	0.0062	0.0052	0.0048	0.0928	0.0089	0.0045	0.002	0.0026	0.1341	0.0856	0.0072	0.0037	0.0035	0.0279	0.0048	0.0113	0.1973
12	rs80142835	10513491	1.26	0.0558850734446599	1.86	0.047416592333268	0.206284191376715	0.258393372625069	0.1314	0.0676	0.0035	0.003	0.0073	0.0025	0.0023	0.0174	0.1588	0.0061	0.0052	0.0048	0.0929	0.0089	0.0045	0.002	0.0026	0.1341	0.0856	0.0072	0.0038	0.0035	0.0279	0.0048	0.0113	0.1973
12	rs1049172	10525740	1.25	0.0655389160366862	1.86	0.047416592333268	0.105411842327983	0.229844663708658	0.1311	0.0681	0.0029	0.0024	0.0061	0.0027	0.0019	0.0167	0.1611	0.0053	0.0049	0.0047	0.0958	0.0086	0.0039	0.002	0.0024	0.1346	0.0851	0.007	0.0041	0.0032	0.0292	0.0047	0.0109	0.1971
12	rs2255336	10532326	1.25	0.0655389160366862	1.86	0.047416592333268	0.101388140206047	0.229735260309747	0.1309	0.0678	0.003	0.0024	0.006	0.0028	0.0019	0.0167	0.1616	0.0051	0.0048	0.0046	0.0964	0.0085	0.0038	0.002	0.0024	0.1347	0.0853	0.0069	0.0042	0.0031	0.0294	0.0045	0.0108	0.1971
12	rs76086858	10534390	1.25	0.0655389160366862	1.86	0.047416592333268	0.121352910563565	0.250032123118875	0.1309	0.0678	0.0029	0.0024	0.0058	0.0028	0.0019	0.0167	0.1616	0.005	0.0048	0.0046	0.0964	0.0085	0.0037	0.002	0.0024	0.1349	0.0853	0.0069	0.0042	0.0031	0.0294	0.0045	0.0109	0.197
12	rs78965444	10535352	1.25	0.0655389160366862	1.86	0.047416592333268	0.12336599748046	0.250706823069228	0.1309	0.0678	0.0029	0.0024	0.0058	0.0028	0.0019	0.0167	0.1616	0.005	0.0048	0.0046	0.0964	0.0085	0.0037	0.002	0.0024	0.1349	0.0853	0.0069	0.0042	0.0031	0.0294	0.0045	0.0109	0.197
12	rs2733839	10546010	1.25	0.0655389160366862	1.87	0.04181310425502	0.12886317611354	0.260440229975019	0.1311	0.0679	0.0029	0.0023	0.0058	0.0028	0.0019	0.0167	0.1618	0.005	0.0048	0.0046	0.0965	0.0084	0.0037	0.0019	0.0024	0.1348	0.0853	0.0069	0.0042	0.0031	0.0294	0.0045	0.0109	0.197
12	rs80054970	10550074	1.25	0.0655389160366862	1.86	0.047416592333268	0.133273628847663	0.257598741761976	0.1311	0.0679	0.0029	0.0023	0.0058	0.0028	0.0019	0.0167	0.1619	0.005	0.0047	0.0045	0.0965	0.0084	0.0037	0.0018	0.0024	0.1348	0.0853	0.0069	0.0042	0.0031	0.0295	0.0045	0.0109	0.197
12	rs75199620	10553965	1.25	0.0655389160366862	1.86	0.047416592333268	0.129919562283394	0.244878633616197	0.1311	0.0679	0.0029	0.0023	0.0058	0.0028	0.0019	0.0167	0.162	0.005	0.0047	0.0045	0.0966	0.0084	0.0037	0.0018	0.0024	0.1347	0.0853	0.0069	0.0042	0.0031	0.0295	0.0045	0.0109	0.197
12	rs12231827	10556016	1.25	0.0655389160366862	1.86	0.047416592333268	0.128231848520016	0.248684452246424	0.1312	0.0679	0.0029	0.0023	0.0058	0.0028	0.0019	0.0167	0.1621	0.005	0.0047	0.0045	0.0966	0.0084	0.0037	0.0018	0.0024	0.1347	0.0853	0.007	0.0042	0.0031	0.0295	0.0045	0.0109	0.197
12	rs2617167	10559231	1.25	0.0655389160366862	1.86	0.047416592333268	0.127333208170136	0.19499874107946	0.1312	0.068	0.0029	0.0023	0.0057	0.0029	0.0018	0.0166	0.1622	0.0049	0.0047	0.0045	0.0967	0.0084	0.0037	0.0017	0.0024	0.1346	0.0854	0.007	0.0043	0.0031	0.0295	0.0045	0.0109	0.197
12	rs2617170	10560957	1.25	0.0655389160366862	1.87	0.04181310425502	0.125340066094402	0.167325355761011	0.1312	0.068	0.0029	0.0023	0.0057	0.0029	0.0018	0.0166	0.1622	0.0049	0.0047	0.0045	0.0967	0.0084	0.0037	0.0017	0.0024	0.1346	0.0854	0.007	0.0043	0.0031	0.0295	0.0045	0.0109	0.197
12	rs1841958	10562089	1.25	0.0655389160366862	1.86	0.047416592333268	0.121876117616182	0.162824983309083	0.1312	0.068	0.0029	0.0023	0.0057	0.0029	0.0018	0.0166	0.1622	0.0049	0.0047	0.0045	0.0967	0.0084	0.0037	0.0017	0.0024	0.1346	0.0853	0.007	0.0043	0.0031	0.0295	0.0045	0.0109	0.1971
12	rs17549004	10562623	1.25	0.0655389160366862	1.86	0.047416592333268	0.122050825134845	0.163019752748501	0.1312	0.068	0.0029	0.0023	0.0057	0.0029	0.0018	0.0166	0.1622	0.0049	0.0047	0.0045	0.0967	0.0084	0.0037	0.0017	0.0024	0.1346	0.0854	0.007	0.0043	0.0031	0.0294	0.0045	0.0109	0.197
12	rs12318583	10579084	1.25	0.0655389160366862	1.86	0.047416592333268	0.127153939640588	0.149209398880915	0.1312	0.0677	0.0029	0.0022	0.0058	0.0029	0.0018	0.0167	0.1625	0.0049	0.0047	0.0045	0.0968	0.0084	0.0038	0.0017	0.0024	0.1347	0.0859	0.007	0.0043	0.0031	0.0293	0.0047	0.0109	0.1963
12	rs59906810	10598620	1.25	0.0655389160366862	1.86	0.047416592333268	0.112363134473048	0.155580873835835	0.1312	0.0677	0.0029	0.0022	0.0058	0.0028	0.0018	0.0167	0.1625	0.0048	0.0047	0.0045	0.0966	0.0084	0.0038	0.0017	0.0023	0.1347	0.086	0.007	0.0043	0.0031	0.0293	0.0047	0.0109	0.1963
12	rs2734441	10601633	1.25	0.0655389160366862	1.86	0.047416592333268	0.110626969620332	0.166147191699886	0.1311	0.0677	0.003	0.0022	0.0058	0.0027	0.0015	0.0167	0.1626	0.0048	0.0047	0.0045	0.0963	0.0085	0.004	0.0017	0.0023	0.1344	0.0867	0.007	0.0043	0.0031	0.0292	0.0048	0.0109	0.1962
12	rs117782446	10608634	1.25	0.0655389160366862	1.86	0.047416592333268	0.120860031139756	0.180071620677622	0.1311	0.0676	0.003	0.0021	0.0057	0.0027	0.0015	0.0167	0.1626	0.0049	0.0047	0.0044	0.0964	0.0086	0.0041	0.0017	0.0022	0.134	0.087	0.007	0.0043	0.003	0.0292	0.0048	0.0108	0.1962
12	rs117651783	10615671	1.25	0.0655389160366862	1.86	0.047416592333268	0.124129790874968	0.187893636225069	0.1311	0.0675	0.003	0.0021	0.0057	0.0027	0.0015	0.0167	0.1626	0.0049	0.0047	0.0044	0.0965	0.0087	0.0041	0.0017	0.0022	0.134	0.0871	0.007	0.0043	0.003	0.0292	0.0048	0.0108	0.1962
12	rs7310149	10621215	1.25	0.0655389160366862	1.86	0.047416592333268	0.117301909539417	0.179668409768573	0.1311	0.0675	0.003	0.0021	0.0057	0.0027	0.0015	0.0167	0.1626	0.0049	0.0047	0.0044	0.0965	0.0087	0.0041	0.0017	0.0022	0.1339	0.0871	0.007	0.0043	0.003	0.0293	0.0048	0.0108	0.1962
12	rs77071066	10622175	1.25	0.0655389160366862	1.86	0.047416592333268	0.119532493553421	0.187995967475814	0.1311	0.0675	0.003	0.0021	0.0057	0.0027	0.0015	0.0167	0.1626	0.0049	0.0047	0.0044	0.0965	0.0087	0.0041	0.0017	0.0022	0.1339	0.0871	0.007	0.0043	0.003	0.0293	0.0048	0.0108	0.1962
12	rs17808791	10648844	1.26	0.0558850734446599	1.86	0.047416592333268	0.159738408206429	0.121192531147954	0.1293	0.0678	0.0031	0.0025	0.0053	0.0029	0.0015	0.0161	0.1639	0.0051	0.005	0.0042	0.0949	0.0086	0.0042	0.0017	0.0023	0.1346	0.0874	0.007	0.0043	0.0031	0.0295	0.0047	0.0106	0.197
12	rs4763543	10650806	1.26	0.0558850734446599	1.86	0.047416592333268	0.146881363167839	0.106179179038165	0.1292	0.0678	0.0031	0.0025	0.0053	0.0029	0.0015	0.0161	0.1638	0.0051	0.005	0.0042	0.0949	0.0086	0.0042	0.0017	0.0023	0.1346	0.0875	0.007	0.0043	0.0031	0.0295	0.0047	0.0106	0.1971
12	rs75462134	10661517	1.26	0.0558850734446599	1.86	0.047416592333268	0.141693624579444	0.104686835934905	0.1292	0.0677	0.0031	0.0025	0.0052	0.0029	0.0015	0.0161	0.1638	0.005	0.005	0.0042	0.0948	0.0086	0.0042	0.0017	0.0023	0.1346	0.0879	0.007	0.0043	0.003	0.0295	0.0047	0.0106	0.197
12	rs7980396	10675250	1.26	0.0558850734446599	1.78	0.116496372702931	0.124601243976029	0.0947903717034728	0.1292	0.0674	0.0032	0.0025	0.0052	0.0029	0.0015	0.016	0.1638	0.005	0.005	0.0042	0.0948	0.0085	0.0042	0.0016	0.0023	0.1345	0.0887	0.007	0.0043	0.003	0.0295	0.0047	0.0107	0.197
12	rs113776906	10691944	1.26	0.0558850734446599	1.78	0.116496372702931	0.125517778506578	0.101645008448666	0.1292	0.0673	0.0032	0.0025	0.0052	0.0029	0.0015	0.016	0.1636	0.005	0.005	0.0042	0.0948	0.0085	0.0042	0.0016	0.0022	0.1343	0.0889	0.007	0.0044	0.003	0.0297	0.0047	0.0107	0.197
12	rs11053852	10696090	1.26	0.0558850734446599	1.78	0.116496372702931	0.121817915687981	0.10058455016583	0.1292	0.0673	0.0032	0.0025	0.0052	0.0029	0.0015	0.016	0.1636	0.005	0.005	0.0042	0.0948	0.0085	0.0042	0.0016	0.0022	0.1343	0.0889	0.007	0.0044	0.003	0.0297	0.0047	0.0107	0.197
12	rs74415073	10697410	1.26	0.0558850734446599	1.78	0.116496372702931	0.12336599748046	0.101563281012399	0.1293	0.0673	0.0032	0.0025	0.0052	0.0029	0.0015	0.016	0.1636	0.005	0.005	0.0042	0.0948	0.0085	0.0042	0.0016	0.0022	0.1343	0.0889	0.007	0.0044	0.003	0.0297	0.0047	0.0107	0.197
12	rs12812595	10699128	1.26	0.0558850734446599	1.77	0.128753168183355	0.122634285865203	0.101073454066967	0.1293	0.0673	0.0032	0.0025	0.0052	0.0029	0.0015	0.016	0.1636	0.005	0.005	0.0042	0.0948	0.0085	0.0042	0.0016	0.0023	0.1344	0.0889	0.007	0.0044	0.003	0.0298	0.0047	0.0107	0.197
12	rs7964959	10701904	1.26	0.0558850734446599	1.77	0.128753168183355	0.11935999676563	0.101726761465826	0.1294	0.0673	0.0032	0.0025	0.0053	0.0028	0.0016	0.0161	0.1633	0.005	0.005	0.0043	0.0949	0.0084	0.0042	0.0016	0.0023	0.1339	0.0892	0.007	0.0044	0.003	0.0299	0.0047	0.0107	0.197
12	rs111782036	10702844	1.26	0.0558850734446599	1.77	0.128753168183355	0.100403890103794	0.117368653990586	0.1295	0.0672	0.0032	0.0025	0.0053	0.0027	0.0015	0.0162	0.1632	0.005	0.0051	0.0043	0.0948	0.0085	0.0042	0.0015	0.0022	0.134	0.0892	0.007	0.0044	0.003	0.03	0.0046	0.0108	0.197
12	rs73054471	10707095	1.26	0.0558850734446599	1.77	0.128753168183355	0.0911568306456518	0.134478707728928	0.1295	0.0671	0.0031	0.0025	0.0053	0.0026	0.0015	0.0162	0.163	0.005	0.0051	0.0044	0.0947	0.0085	0.0042	0.0015	0.0022	0.1342	0.0893	0.007	0.0044	0.003	0.0301	0.0045	0.0109	0.1969
12	rs77044377	10711824	1.26	0.0558850734446599	1.77	0.128753168183355	0.0941768286143402	0.145919219953909	0.1294	0.0668	0.0031	0.0024	0.0054	0.0025	0.0015	0.0162	0.1628	0.005	0.0051	0.0046	0.0946	0.0084	0.0043	0.0014	0.0022	0.1346	0.0896	0.007	0.0045	0.003	0.0302	0.0045	0.011	0.1971
12	rs12817665	10711901	1.26	0.0558850734446599	1.77	0.128753168183355	0.0940776393373722	0.146856569611535	0.1295	0.0668	0.0031	0.0024	0.0054	0.0025	0.0015	0.0162	0.1628	0.005	0.0051	0.0046	0.0945	0.0084	0.0043	0.0014	0.0022	0.1346	0.0896	0.007	0.0045	0.003	0.0302	0.0045	0.011	0.197
12	rs4237929	10712196	1.26	0.0558850734446599	1.76	0.141944438278083	0.0976900067519739	0.149209398880915	0.1295	0.0668	0.0031	0.0024	0.0054	0.0025	0.0015	0.0162	0.1628	0.005	0.0051	0.0046	0.0945	0.0083	0.0042	0.0014	0.0022	0.1346	0.0896	0.007	0.0045	0.003	0.0302	0.0045	0.011	0.1972
12	rs10845164	10720552	1.25	0.0655389160366862	1.76	0.141944438278083	0.103901415251164	0.191692494967594	0.1293	0.0667	0.0032	0.0023	0.0057	0.0025	0.0014	0.0162	0.1629	0.0051	0.0054	0.0046	0.0948	0.0084	0.0044	0.0013	0.0022	0.1336	0.0899	0.0071	0.0046	0.0029	0.0299	0.0045	0.0112	0.1973
12	rs10845165	10720564	1.26	0.0558850734446599	1.76	0.141944438278083	0.0932125405620923	0.205452687075189	0.1292	0.0667	0.0032	0.0023	0.0059	0.0025	0.0014	0.0162	0.1629	0.0051	0.0054	0.0046	0.0947	0.0084	0.0043	0.0013	0.0021	0.1336	0.0899	0.0071	0.0046	0.0029	0.0299	0.0045	0.0112	0.1972
12	rs74842086	10729172	1.26	0.0558850734446599	1.76	0.141944438278083	0.0912054398401838	0.195828285934303	0.1292	0.0666	0.0032	0.0023	0.0059	0.0024	0.0014	0.0162	0.1629	0.0051	0.0054	0.0045	0.0947	0.0084	0.0043	0.0013	0.0021	0.1337	0.0899	0.0071	0.0046	0.003	0.0299	0.0045	0.0113	0.1973
12	rs78196040	10741813	1.26	0.0558850734446599	1.76	0.141944438278083	0.0829242579871079	0.230172975102048	0.1291	0.0666	0.0031	0.0021	0.0059	0.0024	0.0014	0.0163	0.1628	0.005	0.0054	0.0045	0.0945	0.0085	0.0044	0.0013	0.0021	0.1335	0.09	0.0071	0.0046	0.0031	0.0298	0.0044	0.0115	0.1977
12	rs2607899	10742357	1.26	0.0558850734446599	1.75	0.156107803097264	0.0846053415859562	0.229079194451356	0.1291	0.0666	0.0031	0.0021	0.0058	0.0024	0.0014	0.0163	0.1629	0.005	0.0053	0.0045	0.0945	0.0084	0.0044	0.0013	0.0021	0.1335	0.09	0.0071	0.0046	0.0031	0.0298	0.0044	0.0115	0.1977
12	rs60367665	10742389	1.26	0.0558850734446599	1.76	0.141944438278083	0.0834286181375272	0.222660463049279	0.1293	0.0666	0.0031	0.0021	0.0058	0.0024	0.0014	0.0163	0.163	0.005	0.0053	0.0045	0.0948	0.0084	0.0044	0.0013	0.0021	0.1335	0.09	0.0071	0.0046	0.0031	0.0298	0.0044	0.0115	0.1974
12	rs2607890	10745008	1.26	0.0558850734446599	1.76	0.141944438278083	0.0852092921887306	0.218235188306108	0.1293	0.0666	0.0031	0.0021	0.0058	0.0024	0.0014	0.0162	0.1631	0.005	0.0052	0.0044	0.0948	0.0084	0.0043	0.0013	0.0021	0.1337	0.0899	0.0071	0.0046	0.0031	0.0298	0.0044	0.0115	0.1974
12	rs17809421	10747616	1.26	0.0558850734446599	1.73	0.187497716434302	0.091375701077064	0.275834932290775	0.129	0.0666	0.0032	0.002	0.0059	0.0023	0.0015	0.0161	0.1636	0.0051	0.0054	0.0045	0.0918	0.0086	0.004	0.0014	0.0021	0.1335	0.0903	0.0071	0.0049	0.0033	0.0298	0.0043	0.0122	0.1986
12	rs2168749	10748314	1.26	0.0558850734446599	1.73	0.187497716434302	0.0830845242004377	0.309101153825317	0.129	0.0664	0.0032	0.0021	0.006	0.0021	0.0015	0.0161	0.1638	0.0048	0.0055	0.0046	0.0912	0.0088	0.0038	0.0016	0.0022	0.1328	0.09	0.0071	0.0051	0.0033	0.03	0.0045	0.0123	0.1994
12	rs2682484	10748403	1.26	0.0558850734446599	1.74	0.171280181914382	0.0886278284904079	0.331040118445751	0.1292	0.0664	0.0032	0.0021	0.0061	0.0021	0.0015	0.016	0.1638	0.005	0.0055	0.0046	0.0912	0.0088	0.0038	0.0016	0.0022	0.1324	0.09	0.0071	0.0051	0.0032	0.0301	0.0045	0.0123	0.1995
12	rs74388792	10748933	1.26	0.0558850734446599	1.74	0.171280181914382	0.0955223328024907	0.344090821582801	0.1292	0.0664	0.0031	0.0021	0.0063	0.0021	0.0015	0.016	0.1636	0.005	0.0054	0.0046	0.0911	0.0088	0.0038	0.0017	0.0022	0.1324	0.09	0.0071	0.005	0.0032	0.0301	0.0044	0.0124	0.1996
12	rs1124164	10749575	1.26	0.0558850734446599	1.73	0.187497716434302	0.101934642129695	0.4080532925947	0.1293	0.0664	0.0031	0.0021	0.0065	0.0021	0.0016	0.016	0.1636	0.0049	0.0053	0.0045	0.0909	0.0089	0.0038	0.0017	0.0022	0.1325	0.0902	0.007	0.0049	0.0032	0.0301	0.0044	0.0125	0.1996
12	rs111833734	10750157	1.26	0.0558850734446599	1.73	0.187497716434302	0.102143315704456	0.403255448632083	0.1293	0.0664	0.0031	0.0021	0.0065	0.0021	0.0016	0.016	0.1635	0.0049	0.0053	0.0045	0.0908	0.0089	0.0038	0.0017	0.0022	0.1324	0.0904	0.007	0.0049	0.0032	0.0301	0.0044	0.0125	0.1996
12	rs4763561	10751146	1.26	0.0558850734446599	1.73	0.187497716434302	0.103269499240669	0.414039727461123	0.1293	0.0664	0.0031	0.0021	0.0065	0.0021	0.0016	0.016	0.1636	0.0049	0.0053	0.0045	0.0908	0.0089	0.0038	0.0017	0.0022	0.1322	0.0905	0.007	0.0049	0.0032	0.0301	0.0044	0.0125	0.1997
12	rs117772381	10752574	1.26	0.0558850734446599	1.73	0.187497716434302	0.102666164576812	0.405587594281365	0.1293	0.0664	0.0031	0.0021	0.0065	0.0021	0.0016	0.016	0.1636	0.0049	0.0053	0.0045	0.0908	0.0089	0.0038	0.0017	0.0022	0.1322	0.0905	0.007	0.0049	0.0032	0.0301	0.0044	0.0125	0.1997
12	rs117573278	10760762	1.26	0.0558850734446599	1.74	0.171280181914382	0.0809713961838994	0.388956147064586	0.1298	0.0664	0.003	0.002	0.0068	0.002	0.0016	0.0153	0.1637	0.0046	0.0055	0.0045	0.091	0.0088	0.0035	0.0017	0.0019	0.1317	0.092	0.0071	0.005	0.0031	0.0303	0.0042	0.0122	0.1995
12	rs1026446	10763953	1.26	0.0558850734446599	1.74	0.171280181914382	0.0806338297556452	0.400668508683093	0.1299	0.0664	0.0029	0.002	0.0068	0.0019	0.0016	0.0152	0.1637	0.0046	0.0055	0.0046	0.091	0.0088	0.0035	0.0017	0.0019	0.1316	0.0921	0.0071	0.005	0.0031	0.0303	0.0042	0.0122	0.1994
12	rs1026442	10765031	1.26	0.0558850734446599	1.74	0.171280181914382	0.0815812958912538	0.397699195152455	0.1299	0.0664	0.0029	0.002	0.0068	0.0019	0.0016	0.0152	0.1638	0.0046	0.0055	0.0045	0.091	0.0088	0.0035	0.0016	0.0019	0.1315	0.0921	0.0071	0.005	0.0031	0.0303	0.0042	0.0122	0.1994
12	rs116702057	10765500	1.26	0.0558850734446599	1.75	0.156107803097264	0.0811292367351447	0.394993406185549	0.1299	0.0664	0.0029	0.002	0.0068	0.0019	0.0016	0.0152	0.1638	0.0046	0.0055	0.0045	0.091	0.0088	0.0035	0.0016	0.0019	0.1315	0.0922	0.0071	0.005	0.0031	0.0303	0.0042	0.0122	0.1994
12	rs10772337	10768253	1.26	0.0558850734446599	1.75	0.156107803097264	0.0781859233211693	0.400022488922671	0.1299	0.0663	0.0029	0.002	0.0069	0.002	0.0016	0.0152	0.1637	0.0047	0.0054	0.0045	0.0911	0.0089	0.0035	0.0017	0.0019	0.131	0.0923	0.0071	0.005	0.0032	0.0305	0.0042	0.0122	0.1995
12	rs16922352	10768488	1.26	0.0558850734446599	1.74	0.171280181914382	0.0768493082935471	0.392164250536285	0.1299	0.0663	0.0029	0.002	0.0068	0.002	0.0016	0.0152	0.1637	0.0046	0.0054	0.0045	0.0911	0.0089	0.0035	0.0017	0.0019	0.131	0.0924	0.007	0.005	0.0032	0.0305	0.0042	0.0122	0.1995
12	rs11053881	10769208	1.26	0.0558850734446599	1.74	0.171280181914382	0.0728650558699525	0.377976520300488	0.1299	0.0663	0.0029	0.002	0.0068	0.002	0.0017	0.0152	0.1638	0.0046	0.0054	0.0045	0.0911	0.0088	0.0035	0.0017	0.0019	0.131	0.0925	0.007	0.005	0.0032	0.0305	0.0042	0.0121	0.1996
12	rs1870194	10772983	1.27	0.0473888655537761	1.75	0.156107803097264	0.0783181962195969	0.381159220640988	0.1299	0.0662	0.0029	0.002	0.0071	0.002	0.0016	0.0153	0.1642	0.0045	0.0054	0.0044	0.0906	0.0088	0.0035	0.0016	0.002	0.1314	0.0922	0.0071	0.005	0.0031	0.0302	0.0042	0.0121	0.1996
12	rs79869758	10776328	1.27	0.0473888655537761	1.75	0.156107803097264	0.122809654858352	0.451512714193527	0.1291	0.0656	0.0027	0.002	0.0074	0.002	0.0017	0.0155	0.165	0.0044	0.0056	0.0043	0.0914	0.0087	0.0033	0.0015	0.0019	0.1307	0.0926	0.0071	0.0053	0.0029	0.0299	0.0041	0.0122	0.1997
12	rs3759259	10782115	1.27	0.0473888655537761	1.75	0.156107803097264	0.124601243976029	0.452313668362595	0.129	0.0656	0.0027	0.002	0.0074	0.002	0.0017	0.0155	0.1652	0.0044	0.0056	0.0043	0.0913	0.0086	0.0033	0.0015	0.0019	0.1307	0.0926	0.0071	0.0053	0.0029	0.0298	0.0041	0.0122	0.2
12	rs4763567	10782116	1.27	0.0473888655537761	1.75	0.156107803097264	0.124601243976029	0.452313668362595	0.129	0.0656	0.0027	0.002	0.0074	0.002	0.0017	0.0155	0.1652	0.0044	0.0056	0.0043	0.0913	0.0086	0.0033	0.0015	0.0019	0.1307	0.0926	0.0071	0.0053	0.0029	0.0298	0.0041	0.0122	0.2
12	rs2252664	10786797	1.27	0.0473888655537761	1.76	0.141944438278083	0.126885323979106	0.444586880700226	0.1291	0.0653	0.0027	0.002	0.0074	0.002	0.0017	0.0154	0.1653	0.0044	0.0056	0.0043	0.0916	0.0086	0.0033	0.0015	0.0019	0.1304	0.0924	0.007	0.0053	0.0029	0.0298	0.0041	0.0122	0.2002
12	rs3782672	10789169	1.27	0.0473888655537761	1.76	0.141944438278083	0.136180756761487	0.472187762703132	0.1291	0.0653	0.0027	0.002	0.0076	0.002	0.0017	0.0154	0.1653	0.0044	0.0057	0.0043	0.0916	0.0086	0.0033	0.0015	0.0019	0.1304	0.0924	0.007	0.0053	0.0029	0.0298	0.0041	0.0122	0.2002
12	rs73040690	10791540	1.27	0.0473888655537761	1.76	0.141944438278083	0.130464878880145	0.465448547939201	0.1291	0.0653	0.0027	0.002	0.0076	0.002	0.0017	0.0153	0.1653	0.0044	0.0057	0.0043	0.0916	0.0086	0.0033	0.0016	0.0019	0.1304	0.0924	0.007	0.0053	0.0029	0.0297	0.0041	0.0122	0.2002
12	rs3782671	10794021	1.27	0.0473888655537761	1.76	0.141944438278083	0.110956382040588	0.446315678592616	0.129	0.0653	0.0027	0.002	0.0076	0.0021	0.0017	0.0153	0.1653	0.0045	0.0057	0.0044	0.0917	0.0087	0.0033	0.0016	0.002	0.1304	0.0924	0.007	0.0053	0.003	0.0296	0.0042	0.0121	0.2002
12	rs7350597	10806500	1.27	0.0473888655537761	1.76	0.141944438278083	0.104800740307376	0.433459415627893	0.1283	0.0644	0.0028	0.0022	0.0077	0.0023	0.002	0.0152	0.1646	0.0045	0.006	0.0046	0.0925	0.0088	0.0034	0.0017	0.0021	0.1301	0.0919	0.007	0.0051	0.0032	0.0298	0.0044	0.0121	0.1998
12	rs73042578	10817925	1.28	0.0399545156677779	1.77	0.128753168183355	0.141343239241691	0.397828169227205	0.1283	0.0637	0.003	0.0025	0.0081	0.0025	0.0023	0.0149	0.1647	0.0046	0.0063	0.0048	0.0924	0.0087	0.0034	0.002	0.0024	0.1294	0.0908	0.0071	0.0052	0.0033	0.03	0.0046	0.0124	0.1992
12	rs16922945	10819146	1.28	0.0399545156677779	1.77	0.128753168183355	0.152946489757127	0.397828169227205	0.1283	0.0635	0.0031	0.0027	0.0082	0.0026	0.0024	0.0148	0.1647	0.0046	0.0064	0.0049	0.0923	0.0087	0.0035	0.0021	0.0025	0.1292	0.0904	0.0071	0.0052	0.0034	0.0301	0.0046	0.0125	0.199
12	rs10743918	10819922	1.28	0.0399545156677779	1.77	0.128753168183355	0.158032623963303	0.408962736705235	0.1284	0.0634	0.0031	0.0027	0.0082	0.0027	0.0024	0.0148	0.1648	0.0046	0.0064	0.0049	0.0922	0.0087	0.0035	0.0022	0.0025	0.1289	0.0901	0.0072	0.0052	0.0034	0.0301	0.0046	0.0125	0.1988
12	rs111861913	10821617	1.28	0.0399545156677779	1.73	0.187497716434302	0.179726187721043	0.444188180337786	0.1284	0.0634	0.0032	0.0027	0.0082	0.0027	0.0024	0.0148	0.1647	0.0046	0.0065	0.0051	0.092	0.0087	0.0035	0.0022	0.0025	0.1289	0.09	0.0072	0.0052	0.0034	0.0301	0.0047	0.0124	0.1986
12	rs117572503	10827799	1.3	0.0278985669207799	1.73	0.187497716434302	0.0932864945304459	0.358538097631112	0.1278	0.0641	0.0034	0.0029	0.0082	0.0031	0.0026	0.0149	0.1628	0.0046	0.0068	0.0053	0.0919	0.0093	0.0036	0.0025	0.0027	0.1297	0.0889	0.0073	0.0056	0.0036	0.0306	0.0049	0.0122	0.1972
12	rs10772350	10833668	1.32	0.0190014594100302	1.72	0.204795704918344	0.0722352539835287	0.3655730132301	0.1264	0.0657	0.004	0.0033	0.008	0.0037	0.003	0.0151	0.159	0.0047	0.0071	0.0057	0.0918	0.0107	0.0036	0.0031	0.0031	0.1312	0.0868	0.0076	0.0062	0.004	0.0313	0.0054	0.0116	0.1944
12	rs71451796	10838111	1.33	0.0155300746431737	1.72	0.204795704918344	0.07254971140468	0.348183447255565	0.1264	0.0657	0.004	0.0034	0.0079	0.0037	0.003	0.0151	0.1588	0.0047	0.0071	0.0057	0.0921	0.0108	0.0036	0.0031	0.0032	0.1312	0.0866	0.0076	0.0062	0.004	0.0314	0.0055	0.0116	0.1942
12	rs118144642	10840887	1.33	0.0155300746431737	1.72	0.204795704918344	0.0665669497484018	0.32298898344543	0.1265	0.0657	0.0041	0.0034	0.0079	0.0037	0.003	0.0151	0.1587	0.0047	0.0069	0.0057	0.0922	0.0108	0.0036	0.0031	0.0032	0.1312	0.0865	0.0076	0.0062	0.004	0.0314	0.0055	0.0115	0.194
12	rs7958051	10847527	1.33	0.0155300746431737	1.71	0.223208546872115	0.0687939893076426	0.320560769884433	0.1266	0.0657	0.0042	0.0034	0.0079	0.0037	0.003	0.0152	0.1585	0.0047	0.0069	0.0057	0.0924	0.0109	0.0036	0.0031	0.0032	0.1312	0.0865	0.0076	0.0062	0.004	0.0315	0.0056	0.0115	0.1938
12	rs10492348	10847800	1.33	0.0155300746431737	1.71	0.223208546872115	0.0538328110707608	0.300261349136831	0.1264	0.0657	0.0042	0.0034	0.0079	0.0037	0.0031	0.0152	0.1584	0.0047	0.0069	0.0056	0.0923	0.0108	0.0037	0.0031	0.0033	0.1314	0.0865	0.0076	0.0062	0.0041	0.0315	0.0057	0.0115	0.1936
12	rs74872178	10848571	1.32	0.0190014594100302	1.71	0.223208546872115	0.0474332505550039	0.293977715466915	0.1265	0.0656	0.0042	0.0034	0.0079	0.0038	0.0031	0.0151	0.1584	0.0048	0.0069	0.0056	0.0922	0.0108	0.0037	0.0031	0.0034	0.1312	0.0866	0.0076	0.0062	0.0041	0.0316	0.0057	0.0114	0.1934
12	rs2166066	10851658	1.32	0.0190014594100302	1.71	0.223208546872115	0.0460380203226116	0.286326549785513	0.1267	0.0655	0.0044	0.0034	0.0079	0.0038	0.0031	0.015	0.1584	0.0048	0.0069	0.0056	0.0923	0.0108	0.0037	0.0032	0.0035	0.1311	0.0866	0.0075	0.0062	0.0041	0.0316	0.0057	0.0114	0.1931
12	rs2305849	10854537	1.32	0.0190014594100302	1.71	0.223208546872115	0.0450674114565708	0.289732574626647	0.1268	0.0655	0.0044	0.0034	0.0079	0.0038	0.0031	0.015	0.1585	0.0048	0.007	0.0056	0.0923	0.0108	0.0037	0.0032	0.0035	0.1311	0.0866	0.0075	0.0062	0.0041	0.0316	0.0057	0.0114	0.1931
12	rs11612209	10869062	1.33	0.0155300746431737	1.71	0.223208546872115	0.0458520575990423	0.317291270484632	0.1269	0.0653	0.0047	0.0036	0.008	0.0038	0.0031	0.0149	0.1582	0.0052	0.0071	0.0056	0.0924	0.0107	0.0038	0.0033	0.0041	0.1307	0.0862	0.0073	0.006	0.0043	0.0319	0.0058	0.0115	0.1919
12	rs11608794	10880071	1.32	0.0190014594100302	1.7	0.24276969786222	0.0640774567178231	0.354410797068161	0.127	0.0651	0.005	0.0037	0.008	0.0038	0.0031	0.0148	0.158	0.0056	0.0073	0.0056	0.0924	0.0106	0.004	0.0034	0.0045	0.1303	0.0859	0.0071	0.0059	0.0045	0.0321	0.0058	0.0116	0.191
12	rs9668997	10881912	1.32	0.0190014594100302	1.7	0.24276969786222	0.0684700164717363	0.363810649356654	0.127	0.0651	0.005	0.0037	0.0081	0.0038	0.0031	0.0148	0.158	0.0056	0.0073	0.0056	0.0924	0.0106	0.004	0.0035	0.0046	0.1302	0.0859	0.0071	0.0059	0.0045	0.0322	0.0058	0.0116	0.1909
12	rs10845210	10883516	1.32	0.0190014594100302	1.7	0.24276969786222	0.070552480777409	0.371633636829433	0.1269	0.0651	0.0051	0.0037	0.0081	0.0038	0.0031	0.0148	0.158	0.0056	0.0073	0.0056	0.0925	0.0106	0.004	0.0035	0.0046	0.1302	0.0859	0.0071	0.0059	0.0046	0.0321	0.0058	0.0116	0.1909
12	rs1663388	10884263	1.32	0.0190014594100302	1.69	0.263511633917478	0.0695061637265376	0.34211154935086	0.1269	0.0651	0.0051	0.0037	0.0081	0.0038	0.0031	0.0148	0.1581	0.0056	0.0073	0.0056	0.0925	0.0106	0.004	0.0035	0.0046	0.1303	0.0857	0.0071	0.0059	0.0046	0.0322	0.0058	0.0115	0.1908
12	rs11053918	10884492	1.32	0.0190014594100302	1.66	0.333131717406117	0.0629611847505326	0.321288667102202	0.1269	0.0651	0.0051	0.0037	0.008	0.0039	0.0031	0.0148	0.1581	0.0056	0.0073	0.0056	0.0925	0.0105	0.0041	0.0035	0.0046	0.1303	0.0857	0.0071	0.0059	0.0046	0.0322	0.0058	0.0115	0.1908
12	rs12371728	10885625	1.33	0.0155300746431737	1.66	0.333131717406117	0.0563544813734317	0.288556699369835	0.1267	0.0651	0.0052	0.0037	0.0079	0.0038	0.0031	0.0148	0.1584	0.0056	0.0074	0.0056	0.0925	0.0105	0.0041	0.0035	0.0046	0.1303	0.0857	0.0071	0.0059	0.0046	0.0323	0.0058	0.0114	0.1906
12	rs753202	10885863	1.33	0.0155300746431737	1.66	0.333131717406117	0.0565859338684254	0.289144455305643	0.1267	0.0651	0.0052	0.0037	0.0079	0.0038	0.0031	0.0148	0.1584	0.0056	0.0074	0.0056	0.0926	0.0105	0.0041	0.0035	0.0046	0.1304	0.0856	0.0071	0.0059	0.0046	0.0323	0.0058	0.0114	0.1906
12	rs17809985	10895135	1.33	0.0155300746431737	1.65	0.358901199458623	0.0904780218401061	0.341617247067015	0.1278	0.0653	0.0054	0.004	0.0078	0.0036	0.003	0.015	0.1571	0.0058	0.0076	0.0057	0.0917	0.0107	0.0044	0.0037	0.0048	0.1307	0.0848	0.0072	0.0057	0.0048	0.0325	0.0059	0.0117	0.1897
12	rs7300727	10902579	1.33	0.0155300746431737	1.65	0.358901199458623	0.0936073892286253	0.331284996328168	0.128	0.0655	0.0055	0.004	0.0079	0.0034	0.003	0.015	0.1567	0.0059	0.0076	0.0057	0.0914	0.0107	0.0045	0.0037	0.0048	0.1309	0.0846	0.0071	0.0056	0.005	0.0325	0.006	0.0117	0.1895
12	rs118019739	10905137	1.34	0.0126086829379652	1.65	0.358901199458623	0.0999655087162427	0.336931717779373	0.1278	0.0657	0.0056	0.004	0.0078	0.0034	0.003	0.015	0.1563	0.0059	0.0076	0.0058	0.0915	0.0108	0.0046	0.0037	0.0048	0.1315	0.0846	0.007	0.0056	0.0051	0.0324	0.006	0.0119	0.1889
12	rs7302682	10905253	1.34	0.0126086829379652	1.62	0.444280725791627	0.101414122536322	0.350546110054238	0.1277	0.0657	0.0056	0.004	0.0078	0.0033	0.003	0.015	0.1563	0.0059	0.0076	0.0058	0.0915	0.0108	0.0046	0.0037	0.0048	0.1315	0.0846	0.007	0.0056	0.0051	0.0324	0.006	0.0119	0.1888
12	rs7316817	10909412	1.34	0.0126086829379652	1.62	0.444280725791627	0.132751900938607	0.345825384522591	0.1276	0.0657	0.0056	0.004	0.0078	0.0031	0.0029	0.015	0.1563	0.0059	0.0076	0.0059	0.0917	0.0107	0.0047	0.0037	0.0048	0.1315	0.0846	0.007	0.0056	0.0051	0.0324	0.006	0.012	0.1889
12	rs4763215	10913034	1.34	0.0126086829379652	1.62	0.444280725791627	0.137429286413445	0.344462301873044	0.1276	0.0657	0.0056	0.004	0.0078	0.0031	0.0029	0.015	0.1563	0.006	0.0076	0.0059	0.0917	0.0107	0.0047	0.0037	0.0048	0.1315	0.0846	0.007	0.0056	0.0052	0.0323	0.006	0.012	0.1889
12	rs73046544	10916325	1.34	0.0126086829379652	1.62	0.444280725791627	0.136835381704628	0.344090821582801	0.1276	0.0656	0.0056	0.004	0.0078	0.0031	0.0029	0.015	0.1563	0.006	0.0076	0.0059	0.0917	0.0108	0.0047	0.0037	0.0048	0.1315	0.0846	0.007	0.0056	0.0052	0.0323	0.006	0.0121	0.1889
12	rs76811976	10921384	1.34	0.0126086829379652	1.62	0.444280725791627	0.15599989340804	0.344338462261665	0.1275	0.0655	0.0056	0.0039	0.0078	0.003	0.0029	0.015	0.1563	0.006	0.0076	0.0059	0.0918	0.0108	0.0047	0.0037	0.0048	0.1316	0.0846	0.007	0.0056	0.0052	0.0323	0.006	0.0121	0.1888
12	rs7313019	10925439	1.34	0.0126086829379652	1.63	0.414449909043039	0.148023852070301	0.386522886564354	0.1271	0.0651	0.0056	0.0038	0.0079	0.0031	0.0029	0.015	0.156	0.006	0.0077	0.0059	0.0922	0.0108	0.0048	0.0038	0.0048	0.1319	0.0847	0.007	0.0056	0.0051	0.0322	0.0061	0.0123	0.1886
12	rs117949270	10928023	1.34	0.0126086829379652	1.63	0.414449909043039	0.183042720646098	0.424244502495123	0.1269	0.0651	0.0058	0.0038	0.008	0.0031	0.0029	0.0151	0.1558	0.006	0.0077	0.0059	0.0922	0.0109	0.0049	0.0038	0.0048	0.1317	0.0846	0.007	0.0056	0.0052	0.0322	0.0061	0.0123	0.1885
12	rs73046574	10937355	1.36	0.00814278879713251	1.64	0.38599849551783	0.144773550326117	0.34805922380685	0.1281	0.0652	0.0058	0.0036	0.0078	0.003	0.0027	0.0154	0.1561	0.0057	0.0073	0.0058	0.0919	0.011	0.0048	0.0038	0.0047	0.1319	0.0849	0.007	0.0056	0.0052	0.0323	0.006	0.0122	0.1882
12	rs78983717	10939938	1.37	0.00647561454609247	1.62	0.444280725791627	0.118185344035319	0.334350420088052	0.129	0.0653	0.0057	0.0035	0.0077	0.0029	0.0027	0.0154	0.1562	0.0056	0.0072	0.0057	0.0925	0.011	0.0047	0.0037	0.0046	0.1324	0.0845	0.007	0.0058	0.0051	0.0322	0.0058	0.0123	0.1879
12	rs78379367	10945215	1.42	0.00184811414275964	1.61	0.475515229965307	0.377260263786533	1.20241122211318	0.1365	0.066	0.0049	0.0024	0.0066	0.0022	0.0024	0.0157	0.1571	0.0036	0.0065	0.0043	0.0968	0.011	0.0036	0.0028	0.0023	0.1366	0.0821	0.0068	0.0074	0.0047	0.031	0.0046	0.0123	0.1857
12	rs1348514	10947853	1.42	0.00184811414275964	1.59	0.542287549749139	0.286133926126784	0.96009484849772	0.1368	0.0661	0.0049	0.0024	0.0066	0.0022	0.0024	0.0157	0.1571	0.0036	0.0065	0.0043	0.0968	0.011	0.0036	0.0028	0.0023	0.1365	0.0821	0.0068	0.0074	0.0047	0.0308	0.0046	0.0123	0.1856
12	rs619381	10954258	1.42	0.00184811414275964	1.59	0.542287549749139	0.252598461842005	0.770694911219158	0.1372	0.0664	0.0049	0.0024	0.0067	0.0022	0.0024	0.0157	0.1568	0.0035	0.0066	0.0041	0.0968	0.0111	0.0036	0.0028	0.0023	0.1367	0.0821	0.0068	0.0074	0.0047	0.0304	0.0046	0.0123	0.1856
12	rs76112700	10954632	1.42	0.00184811414275964	1.53	0.778525311864042	0.27495220256463	0.763116602461433	0.1372	0.0665	0.0049	0.0024	0.0067	0.0022	0.0024	0.0157	0.1568	0.0035	0.0066	0.0041	0.0968	0.0111	0.0036	0.0028	0.0023	0.1366	0.0821	0.0068	0.0074	0.0047	0.0304	0.0046	0.0125	0.1856
12	rs77050900	10954916	1.42	0.00184811414275964	1.53	0.778525311864042	0.272309793108643	0.738675490403323	0.1372	0.0665	0.0049	0.0024	0.0067	0.0022	0.0024	0.0157	0.1568	0.0035	0.0066	0.0041	0.0968	0.0111	0.0036	0.0027	0.0023	0.1366	0.0821	0.0068	0.0074	0.0047	0.0304	0.0046	0.0125	0.1856
12	rs2537817	10958658	1.42	0.00184811414275964	1.53	0.778525311864042	0.234673427695671	0.521849205433016	0.1374	0.0667	0.0048	0.0024	0.0067	0.0022	0.0024	0.0156	0.1567	0.0035	0.0067	0.0041	0.0968	0.0111	0.0036	0.0027	0.0022	0.1366	0.0821	0.0068	0.0074	0.0047	0.0302	0.0046	0.0125	0.1856
12	rs143804727	10958896	1.42	0.00184811414275964	1.52	0.823332010267983	0.23535598814743	0.519633887814799	0.1374	0.0667	0.0048	0.0024	0.0067	0.0022	0.0024	0.0156	0.1567	0.0035	0.0067	0.0041	0.0968	0.0111	0.0036	0.0027	0.0023	0.1366	0.0821	0.0068	0.0074	0.0047	0.0302	0.0046	0.0125	0.1856
12	rs142540719	10959416	1.42	0.00184811414275964	1.52	0.823332010267983	0.235954128521652	0.51507229470067	0.1374	0.0667	0.0048	0.0024	0.0067	0.0022	0.0024	0.0156	0.1567	0.0035	0.0067	0.0041	0.0968	0.0111	0.0036	0.0027	0.0023	0.1367	0.0821	0.0068	0.0074	0.0047	0.0302	0.0046	0.0125	0.1856
12	rs74611066	10959438	1.42	0.00184811414275964	1.51	0.869735485018148	0.234545569765136	0.516729883785269	0.1374	0.0667	0.0048	0.0024	0.0067	0.0022	0.0024	0.0156	0.1566	0.0035	0.0067	0.0041	0.0968	0.0111	0.0036	0.0027	0.0023	0.1367	0.0821	0.0068	0.0074	0.0047	0.0302	0.0046	0.0125	0.1856
12	rs75334536	10960692	1.42	0.00184811414275964	1.51	0.869735485018148	0.232547499520906	0.502271836616924	0.1374	0.0667	0.0048	0.0024	0.0067	0.0022	0.0024	0.0156	0.1566	0.0035	0.0067	0.0041	0.0968	0.0111	0.0036	0.0027	0.0023	0.1367	0.0821	0.0068	0.0074	0.0047	0.0302	0.0046	0.0125	0.1856
12	rs77609577	10961978	1.42	0.00184811414275964	1.51	0.869735485018148	0.223486756452348	0.51755918120838	0.1374	0.0667	0.0048	0.0024	0.0067	0.0022	0.0024	0.0156	0.1567	0.0035	0.0067	0.0041	0.0969	0.0111	0.0036	0.0027	0.0024	0.1367	0.0821	0.0068	0.0074	0.0047	0.0302	0.0046	0.0125	0.1856
12	rs3741845	10962115	1.42	0.00184811414275964	1.51	0.869735485018148	0.221872145373421	0.508593047075076	0.1374	0.0667	0.0048	0.0024	0.0067	0.0022	0.0024	0.0156	0.1566	0.0035	0.0067	0.0041	0.0968	0.0111	0.0036	0.0027	0.0024	0.1368	0.082	0.0068	0.0074	0.0047	0.0302	0.0046	0.0125	0.1857
12	rs73048463	10966136	1.42	0.00184811414275964	1.51	0.869735485018148	0.229252461793406	0.505567355484181	0.1376	0.0667	0.0048	0.0023	0.0066	0.0022	0.0024	0.0156	0.1566	0.0035	0.0066	0.0041	0.0969	0.0111	0.0036	0.0027	0.0024	0.1369	0.0821	0.0068	0.0074	0.0047	0.0302	0.0046	0.0125	0.1857
12	rs12369692	10975130	1.42	0.00184811414275964	1.5	0.917750694748585	0.203557967866189	0.452580736339843	0.138	0.0666	0.0048	0.0022	0.0066	0.0022	0.0024	0.0156	0.1566	0.0034	0.0066	0.0041	0.097	0.011	0.0036	0.0027	0.0024	0.1372	0.0821	0.0068	0.0074	0.0046	0.0301	0.0045	0.0124	0.1856
12	rs10845219	10977654	1.43	0.00140658637122832	1.49	0.967391925764805	0.179762845991945	0.436366471005598	0.1382	0.0668	0.0047	0.0022	0.0065	0.0022	0.0024	0.0156	0.1565	0.0034	0.0066	0.0041	0.097	0.0109	0.0036	0.0027	0.0024	0.1371	0.0822	0.0068	0.0074	0.0046	0.03	0.0045	0.0124	0.1857
12	rs597468	10978402	1.43	0.00140658637122832	1.49	0.967391925764805	0.182598495997782	0.43967623370103	0.1382	0.0668	0.0047	0.0022	0.0065	0.0022	0.0024	0.0156	0.1565	0.0034	0.0066	0.0041	0.097	0.0109	0.0036	0.0027	0.0024	0.1371	0.0822	0.0068	0.0074	0.0046	0.03	0.0045	0.0124	0.1857
12	rs118054378	10980480	1.43	0.00140658637122832	1.48	1.01867282088958	0.196542711908025	0.493374143807503	0.1382	0.0668	0.0047	0.0022	0.0065	0.0022	0.0024	0.0156	0.1564	0.0034	0.0066	0.0041	0.097	0.0109	0.0036	0.0027	0.0024	0.1371	0.0822	0.0068	0.0074	0.0046	0.03	0.0045	0.0124	0.1856
12	rs34059605	10987236	1.43	0.00140658637122832	1.48	1.01867282088958	0.205254509167841	0.453382189754086	0.1386	0.0668	0.0047	0.0023	0.0065	0.0021	0.0024	0.0155	0.1563	0.0034	0.0067	0.0041	0.0974	0.011	0.0036	0.0027	0.0023	0.1373	0.0821	0.0067	0.0076	0.0045	0.0302	0.0044	0.0122	0.185
12	rs666841	10989065	1.43	0.00140658637122832	1.48	1.01867282088958	0.202496771823987	0.436101978623683	0.1387	0.0668	0.0047	0.0023	0.0065	0.0021	0.0023	0.0154	0.1562	0.0034	0.0067	0.0041	0.0976	0.011	0.0037	0.0027	0.0023	0.1373	0.0821	0.0067	0.0076	0.0044	0.0302	0.0044	0.0122	0.1849
12	rs1047699	10999708	1.43	0.00140658637122832	1.48	1.01867282088958	0.240207795928912	0.378994171821439	0.1394	0.0667	0.0046	0.0023	0.0064	0.002	0.0023	0.0153	0.156	0.0033	0.0068	0.0042	0.098	0.0111	0.0037	0.0027	0.0023	0.1375	0.0821	0.0067	0.008	0.0042	0.0302	0.0042	0.0122	0.1842
12	rs1063193	10999780	1.43	0.00140658637122832	1.48	1.01867282088958	0.207794352161847	0.377467982045048	0.1394	0.0668	0.0046	0.0023	0.0064	0.002	0.0023	0.0153	0.156	0.0033	0.0068	0.0042	0.098	0.0111	0.0038	0.0027	0.0024	0.1376	0.0822	0.0065	0.008	0.0042	0.0302	0.0042	0.0122	0.1839
12	rs10732560	11000611	1.43	0.00140658637122832	1.47	1.07160640764864	0.214991666976955	0.366959417921597	0.1394	0.0667	0.0046	0.0023	0.0064	0.002	0.0023	0.0153	0.1559	0.0033	0.0068	0.0042	0.0981	0.0111	0.0038	0.0027	0.0024	0.1375	0.0824	0.0065	0.008	0.0042	0.0302	0.0042	0.0122	0.1839
12	rs75598701	11003178	1.43	0.00140658637122832	1.47	1.07160640764864	0.224566795086017	0.387674954771589	0.1394	0.0667	0.0046	0.0023	0.0064	0.002	0.0023	0.0153	0.1559	0.0033	0.0068	0.0042	0.0981	0.0111	0.0038	0.0027	0.0024	0.1376	0.0823	0.0065	0.0081	0.0042	0.0302	0.0042	0.0122	0.1838
12	rs117093560	11005700	1.43	0.00140658637122832	1.5	0.917750694748585	0.2259835353307	0.390880132815514	0.1394	0.0667	0.0045	0.0023	0.0064	0.002	0.0023	0.0153	0.1559	0.0033	0.0068	0.0042	0.098	0.0111	0.0037	0.0026	0.0024	0.1377	0.0823	0.0065	0.0081	0.0042	0.0302	0.0043	0.0123	0.1838
12	rs61912246	11009603	1.43	0.00140658637122832	1.5	0.917750694748585	0.22623406374796	0.397699195152455	0.1394	0.0667	0.0045	0.0023	0.0064	0.002	0.0023	0.0153	0.1559	0.0033	0.0068	0.0041	0.098	0.0111	0.0037	0.0026	0.0024	0.1378	0.0823	0.0065	0.0082	0.0042	0.0302	0.0043	0.0123	0.1837
12	rs28607516	11035274	1.43	0.00140658637122832	1.49	0.967391925764805	0.273977081962479	0.45244719715075	0.1392	0.0668	0.0044	0.0024	0.0064	0.002	0.0022	0.0152	0.1562	0.0033	0.0069	0.0041	0.0979	0.0109	0.0037	0.0026	0.0024	0.1382	0.0823	0.0064	0.0086	0.004	0.0301	0.0043	0.0125	0.1835
12	rs17743092	11036278	1.43	0.00140658637122832	1.49	0.967391925764805	0.274162675216036	0.451913144428778	0.1392	0.0668	0.0044	0.0024	0.0064	0.002	0.0022	0.0152	0.1562	0.0033	0.0069	0.0041	0.0979	0.0109	0.0037	0.0026	0.0024	0.1382	0.0823	0.0064	0.0086	0.004	0.0301	0.0043	0.0125	0.1835
12	rs1015443	11061122	1.43	0.00140658637122832	1.49	0.967391925764805	0.274348336240919	0.500489055373391	0.1388	0.0663	0.0043	0.0023	0.0065	0.002	0.0021	0.0152	0.1565	0.0032	0.007	0.004	0.0983	0.0109	0.0036	0.0024	0.0024	0.1384	0.0829	0.0062	0.0085	0.0039	0.0302	0.0043	0.0125	0.1836
12	rs10845248	11079986	1.43	0.00140658637122832	1.49	0.967391925764805	0.252598461842005	0.481664775832019	0.1385	0.0664	0.0042	0.0023	0.0065	0.002	0.0021	0.0151	0.1567	0.0032	0.007	0.004	0.0984	0.0108	0.0036	0.0024	0.0024	0.1386	0.0831	0.0062	0.0085	0.0039	0.0302	0.0042	0.0124	0.1837
12	rs117553503	11080723	1.43	0.00140658637122832	1.5	0.917750694748585	0.254021047082627	0.483973671378734	0.1385	0.0664	0.0042	0.0023	0.0065	0.002	0.0021	0.0151	0.1567	0.0032	0.007	0.004	0.0984	0.0108	0.0036	0.0024	0.0024	0.1386	0.0831	0.0062	0.0085	0.0039	0.0302	0.0042	0.0124	0.1837
12	rs73042395	11082411	1.43	0.00140658637122832	1.5	0.917750694748585	0.254644801104697	0.485605192571948	0.1385	0.0664	0.0042	0.0023	0.0065	0.002	0.0021	0.0151	0.1567	0.0032	0.007	0.004	0.0984	0.0108	0.0036	0.0024	0.0024	0.1386	0.0831	0.0062	0.0085	0.0039	0.0302	0.0042	0.0124	0.1837
12	rs61912262	11088634	1.43	0.00140658637122832	1.5	0.917750694748585	0.248708879175095	0.490371851032658	0.1384	0.0664	0.0041	0.0023	0.0065	0.002	0.0021	0.0151	0.1569	0.0032	0.007	0.004	0.0984	0.0108	0.0036	0.0024	0.0023	0.1389	0.0833	0.0061	0.0086	0.0038	0.0299	0.0041	0.0124	0.1838
12	rs3851583	11089355	1.43	0.00140658637122832	1.51	0.869735485018148	0.246601224335497	0.47421443637772	0.1384	0.0664	0.0041	0.0023	0.0065	0.002	0.0021	0.0151	0.157	0.0032	0.007	0.004	0.0984	0.0107	0.0036	0.0024	0.0023	0.1389	0.0833	0.0061	0.0086	0.0038	0.0299	0.0041	0.0124	0.1838
12	rs35804287	11091206	1.43	0.00140658637122832	1.51	0.869735485018148	0.24603209507569	0.472592916931945	0.1384	0.0664	0.0041	0.0023	0.0065	0.002	0.0021	0.0151	0.157	0.0032	0.007	0.004	0.0984	0.0107	0.0036	0.0024	0.0023	0.139	0.0833	0.0061	0.0086	0.0038	0.0299	0.0041	0.0124	0.1838
12	rs16925868	11091551	1.43	0.00140658637122832	1.51	0.869735485018148	0.246250905481147	0.472863069931297	0.1384	0.0664	0.0041	0.0023	0.0065	0.002	0.0021	0.0151	0.157	0.0032	0.007	0.004	0.0984	0.0107	0.0036	0.0024	0.0023	0.139	0.0833	0.0061	0.0086	0.0038	0.0299	0.0041	0.0124	0.1838
12	rs79835489	11102861	1.43	0.00140658637122832	1.49	0.967391925764805	0.243980500372365	0.47421443637772	0.1383	0.0665	0.0041	0.0023	0.0064	0.002	0.0021	0.0151	0.1571	0.0032	0.007	0.004	0.0984	0.0107	0.0035	0.0024	0.0024	0.1393	0.0832	0.0061	0.0086	0.0038	0.0297	0.0041	0.0124	0.1839
12	rs6488331	11119119	1.43	0.00140658637122832	1.49	0.967391925764805	0.236981465885763	0.456324046283904	0.1382	0.0665	0.0041	0.0023	0.0064	0.002	0.0021	0.015	0.1571	0.0032	0.007	0.004	0.0983	0.0107	0.0035	0.0024	0.0024	0.1394	0.0833	0.0061	0.0086	0.0038	0.0297	0.0041	0.0124	0.1839
12	rs10772397	11138683	1.44	0.00106248672640754	1.48	1.01867282088958	0.213573519328484	0.688403655503202	0.1379	0.0666	0.0035	0.002	0.0063	0.0016	0.0019	0.0147	0.1586	0.0031	0.0069	0.0038	0.0986	0.0109	0.0033	0.0017	0.0026	0.1404	0.0832	0.0059	0.0086	0.0038	0.0298	0.0038	0.0123	0.1847
12	rs1376251	11138852	1.44	0.00106248672640754	1.47	1.07160640764864	0.210913648015099	0.653973904910803	0.1379	0.0665	0.0034	0.002	0.0062	0.0016	0.0019	0.0147	0.1589	0.0031	0.0069	0.0038	0.0986	0.0109	0.0033	0.0017	0.0026	0.1404	0.0831	0.0059	0.0086	0.0038	0.0298	0.0038	0.0123	0.1847
12	rs66679979	11138935	1.44	0.00106248672640754	1.47	1.07160640764864	0.21067277171876	0.651634595764713	0.1379	0.0665	0.0034	0.002	0.0062	0.0016	0.0019	0.0147	0.1589	0.0031	0.0069	0.0038	0.0986	0.0109	0.0033	0.0017	0.0026	0.1404	0.0831	0.0059	0.0086	0.0038	0.0298	0.0038	0.0123	0.1847
12	rs4763605	11146864	1.44	0.00106248672640754	1.46	1.12620512571235	0.212362161654258	0.683376149175884	0.1381	0.0664	0.0034	0.002	0.0062	0.0016	0.0019	0.0147	0.159	0.0031	0.0069	0.0038	0.0985	0.0112	0.0033	0.0017	0.0027	0.14	0.083	0.006	0.0086	0.0042	0.0298	0.0038	0.0123	0.1846
12	rs117458236	11149459	1.44	0.00106248672640754	1.46	1.12620512571235	0.211959236921818	0.68175139173571	0.1381	0.0664	0.0034	0.002	0.0062	0.0016	0.0019	0.0147	0.159	0.0031	0.0069	0.0038	0.0984	0.0112	0.0033	0.0017	0.0027	0.14	0.083	0.006	0.0086	0.0042	0.0298	0.0038	0.0123	0.1846
12	rs10845279	11149711	1.44	0.00106248672640754	1.46	1.12620512571235	0.211959236921818	0.68175139173571	0.1381	0.0664	0.0034	0.002	0.0062	0.0016	0.0019	0.0147	0.159	0.0031	0.0069	0.0038	0.0984	0.0112	0.0033	0.0017	0.0027	0.14	0.083	0.006	0.0086	0.0042	0.0298	0.0038	0.0123	0.1846
12	rs10845280	11149720	1.44	0.00106248672640754	1.47	1.07160640764864	0.220552219380913	0.691216767438182	0.1381	0.0662	0.0034	0.002	0.0062	0.0016	0.0019	0.0147	0.159	0.0031	0.0069	0.0038	0.0984	0.0112	0.0033	0.0017	0.0027	0.14	0.083	0.006	0.0087	0.0042	0.0298	0.0038	0.0123	0.1846
12	rs10845281	11149769	1.44	0.00106248672640754	1.46	1.12620512571235	0.220552219380913	0.691216767438182	0.1381	0.0662	0.0034	0.002	0.0062	0.0016	0.0019	0.0147	0.159	0.0031	0.0069	0.0038	0.0984	0.0112	0.0033	0.0017	0.0027	0.14	0.083	0.006	0.0087	0.0042	0.0298	0.0038	0.0123	0.1846
12	rs12226919	11150033	1.44	0.00106248672640754	1.46	1.12620512571235	0.221789521029258	0.691513035033943	0.1382	0.0662	0.0034	0.002	0.0062	0.0016	0.0019	0.0147	0.159	0.0031	0.0069	0.0038	0.0984	0.0112	0.0033	0.0017	0.0027	0.14	0.0828	0.006	0.0087	0.0042	0.0298	0.0038	0.0123	0.1846
12	rs35653945	11161496	1.44	0.00106248672640754	1.46	1.12620512571235	0.235996884972678	0.66702137917035	0.1382	0.066	0.0034	0.002	0.0062	0.0016	0.0019	0.0147	0.159	0.0031	0.007	0.0039	0.0983	0.0115	0.0033	0.0017	0.0027	0.1396	0.0827	0.0061	0.0087	0.0046	0.0298	0.0038	0.0123	0.1846
12	rs10845288	11164531	1.44	0.00106248672640754	1.46	1.12620512571235	0.235569513290487	0.671726998887727	0.1382	0.066	0.0034	0.002	0.0062	0.0016	0.0019	0.0147	0.159	0.0031	0.007	0.0039	0.0983	0.0115	0.0033	0.0017	0.0027	0.1396	0.0827	0.0061	0.0087	0.0046	0.0298	0.0038	0.0123	0.1846
12	rs190310787	11169054	1.44	0.00106248672640754	1.45	1.18248085352797	0.248664869327717	0.658804821306815	0.1381	0.0659	0.0033	0.002	0.0062	0.0017	0.0019	0.0147	0.1589	0.0031	0.007	0.0039	0.0982	0.0117	0.0033	0.0017	0.0027	0.1396	0.0827	0.006	0.0086	0.0048	0.0298	0.0038	0.0123	0.1846
12	rs10772420	11174276	1.44	0.00106248672640754	1.44	1.24044493409381	0.273791556484616	0.634297213320199	0.138	0.0658	0.0033	0.0021	0.0062	0.0018	0.0019	0.0147	0.1587	0.0031	0.007	0.0039	0.0981	0.0119	0.0033	0.0017	0.0027	0.1395	0.0826	0.006	0.0086	0.0051	0.0298	0.0038	0.0123	0.1845
12	rs7961372	11175458	1.44	0.00106248672640754	1.44	1.24044493409381	0.275975760409226	0.639094165100615	0.1381	0.0657	0.0033	0.0021	0.0062	0.0018	0.0019	0.0147	0.1587	0.0031	0.007	0.0039	0.0981	0.012	0.0033	0.0017	0.0027	0.1396	0.0826	0.006	0.0086	0.0051	0.0298	0.0038	0.0123	0.1845
12	rs116712256	11178630	1.44	0.00106248672640754	1.44	1.24044493409381	0.276628182170538	0.640695016623353	0.1381	0.0656	0.0033	0.0021	0.0062	0.0018	0.0019	0.0147	0.1586	0.0031	0.007	0.0039	0.0982	0.012	0.0033	0.0017	0.0027	0.1396	0.0826	0.006	0.0086	0.0051	0.0298	0.0038	0.0123	0.1845
12	rs2010481	11180340	1.44	0.00106248672640754	1.44	1.24044493409381	0.276721452996652	0.636040584855225	0.1382	0.0655	0.0033	0.0021	0.0062	0.0018	0.0019	0.0147	0.1586	0.0031	0.007	0.0039	0.0982	0.012	0.0033	0.0017	0.0027	0.1396	0.0826	0.006	0.0086	0.0051	0.0298	0.0038	0.0123	0.1846
12	rs12315036	11181501	1.44	0.00106248672640754	1.43	1.30010819984047	0.277468228954964	0.63240982176943	0.1382	0.0655	0.0033	0.0021	0.0062	0.0018	0.0019	0.0147	0.1586	0.0031	0.007	0.0039	0.0982	0.012	0.0033	0.0017	0.0027	0.1396	0.0826	0.006	0.0086	0.0051	0.0298	0.0038	0.0123	0.1846
12	rs79439764	11182792	1.44	0.00106248672640754	1.43	1.30010819984047	0.277888766415094	0.634297213320199	0.1381	0.0655	0.0033	0.0021	0.0062	0.0018	0.0019	0.0147	0.1586	0.0031	0.007	0.0039	0.0982	0.012	0.0033	0.0017	0.0027	0.1396	0.0826	0.006	0.0086	0.0051	0.0298	0.0038	0.0123	0.1846
12	rs10845295	11183832	1.44	0.00106248672640754	1.43	1.30010819984047	0.278262865144063	0.633425946368475	0.1381	0.0655	0.0033	0.0021	0.0062	0.0018	0.0019	0.0147	0.1585	0.0031	0.007	0.0039	0.0982	0.012	0.0033	0.0017	0.0027	0.1396	0.0826	0.006	0.0086	0.0051	0.0298	0.0038	0.0123	0.1847
12	rs10845296	11184140	1.44	0.00106248672640754	1.43	1.30010819984047	0.278122546396688	0.63880320129499	0.1381	0.0655	0.0033	0.0021	0.0063	0.0018	0.0019	0.0148	0.1582	0.0031	0.007	0.0039	0.0982	0.012	0.0033	0.0017	0.0027	0.1398	0.0826	0.006	0.0086	0.0051	0.0298	0.0038	0.0123	0.1847
12	rs11054174	11185604	1.44	0.00106248672640754	1.44	1.24044493409381	0.275277657781996	0.64404525498558	0.1381	0.0655	0.0033	0.0021	0.0063	0.0018	0.0019	0.0148	0.1583	0.0031	0.007	0.0039	0.0982	0.012	0.0033	0.0017	0.0027	0.1399	0.0826	0.006	0.0086	0.0051	0.0297	0.0038	0.0123	0.1847
12	rs7297949	11188140	1.44	0.00106248672640754	1.45	1.18248085352797	0.273884310751313	0.643753768965199	0.1381	0.0655	0.0033	0.0021	0.0062	0.0018	0.0019	0.0148	0.1585	0.0031	0.0069	0.0039	0.0982	0.012	0.0033	0.0017	0.0027	0.14	0.0825	0.006	0.0086	0.0051	0.0297	0.0038	0.0122	0.1847
12	rs67487380	11194384	1.44	0.00106248672640754	1.44	1.24044493409381	0.271016810350607	0.654120175913925	0.1382	0.0656	0.0032	0.0021	0.0062	0.0018	0.0019	0.0148	0.1584	0.0031	0.0069	0.0038	0.0982	0.012	0.0032	0.0017	0.0027	0.1398	0.0827	0.006	0.0087	0.005	0.0297	0.0038	0.0122	0.185
12	rs188982614	11198566	1.44	0.00106248672640754	1.44	1.24044493409381	0.244765101765418	0.699523044921584	0.1382	0.0656	0.0032	0.0021	0.0062	0.0018	0.0019	0.0148	0.1585	0.0031	0.0069	0.0038	0.0982	0.012	0.0032	0.0017	0.0023	0.1398	0.0827	0.006	0.0087	0.005	0.0297	0.0038	0.0122	0.1851
12	rs35062230	11201410	1.44	0.00106248672640754	1.45	1.18248085352797	0.239388181078556	0.713217157954414	0.1382	0.0656	0.0032	0.0021	0.0062	0.0018	0.0019	0.0148	0.1585	0.0031	0.0069	0.0038	0.0982	0.012	0.0032	0.0017	0.0021	0.1398	0.0827	0.006	0.0087	0.005	0.0297	0.0038	0.0122	0.1852
12	rs2708381	11214145	1.44	0.00106248672640754	1.46	1.12620512571235	0.236339090833451	0.714261523363668	0.1382	0.0657	0.0032	0.0021	0.0062	0.0018	0.0019	0.0148	0.1584	0.0031	0.0069	0.0038	0.0982	0.012	0.0032	0.0017	0.0021	0.14	0.0828	0.006	0.0087	0.005	0.0297	0.0038	0.0122	0.1852
12	Affx-6886444	11214360	1.44	0.00106248672640754	1.44	1.24044493409381	0.251711563950364	0.733117798200957	0.138	0.0656	0.0032	0.002	0.0062	0.0016	0.0018	0.0148	0.1581	0.0031	0.0069	0.0038	0.0982	0.012	0.0032	0.0016	0.0021	0.1398	0.0828	0.006	0.0085	0.005	0.0297	0.0038	0.0122	0.1864
12	rs67861347	11216751	1.43	0.00140658637122832	1.43	1.30010819984047	0.28789374290239	0.730267444865262	0.1379	0.0656	0.0032	0.002	0.0062	0.0016	0.0018	0.0147	0.1581	0.0031	0.0069	0.0038	0.0981	0.0124	0.0034	0.0016	0.0023	0.1384	0.0827	0.006	0.0085	0.005	0.0297	0.0037	0.0122	0.1875
12	rs117430287	11217149	1.44	0.00106248672640754	1.43	1.30010819984047	0.205214964193927	0.731167291906236	0.1382	0.0662	0.0032	0.002	0.0062	0.0016	0.0018	0.0148	0.1584	0.0031	0.0069	0.0038	0.0983	0.0111	0.0034	0.0016	0.0023	0.1385	0.0829	0.006	0.0086	0.0038	0.0297	0.0038	0.0122	0.188
12	rs2599415	11217237	1.44	0.00106248672640754	1.43	1.30010819984047	0.222906400356468	0.777225153639779	0.1382	0.0663	0.0032	0.002	0.0062	0.0016	0.0018	0.0148	0.1585	0.0031	0.0069	0.0038	0.0983	0.0111	0.0034	0.0016	0.0023	0.1385	0.0829	0.006	0.0086	0.0035	0.0297	0.0038	0.0122	0.1881
12	rs36096249	11225574	1.44	0.00106248672640754	1.43	1.30010819984047	0.210151405014043	0.76493391825314	0.1383	0.0663	0.0032	0.0019	0.0062	0.0016	0.0018	0.0148	0.1585	0.0031	0.0069	0.0038	0.0983	0.0111	0.0034	0.0017	0.0025	0.1382	0.0831	0.006	0.0086	0.0035	0.0297	0.0038	0.0121	0.1883
12	rs2600339	11260761	1.44	0.00106248672640754	1.43	1.30010819984047	0.207475906459273	0.751930619666809	0.1382	0.0663	0.0032	0.0019	0.0062	0.0016	0.0018	0.0148	0.1585	0.0031	0.0069	0.0038	0.0983	0.0111	0.0034	0.0018	0.0025	0.1383	0.083	0.006	0.0086	0.0035	0.0297	0.0038	0.0121	0.1882
12	rs2600370	11274876	1.44	0.00106248672640754	1.43	1.30010819984047	0.170874978458673	0.727869049333892	0.1382	0.0663	0.0032	0.0019	0.0062	0.0016	0.0018	0.0147	0.1585	0.0031	0.0067	0.0038	0.0983	0.0111	0.0034	0.0018	0.0025	0.1382	0.083	0.006	0.0086	0.0035	0.0297	0.0038	0.0121	0.1883
12	rs117338001	11279857	1.44	0.00106248672640754	1.44	1.24044493409381	0.1709461845775	0.728618360762065	0.1382	0.0663	0.0032	0.0019	0.0062	0.0016	0.0018	0.0147	0.1585	0.0031	0.0067	0.0038	0.0983	0.0111	0.0034	0.0018	0.0025	0.1382	0.083	0.006	0.0086	0.0035	0.0297	0.0038	0.0121	0.1883
12	rs2600362	11282252	1.44	0.00106248672640754	1.43	1.30010819984047	0.170981794108696	0.728918133006319	0.1382	0.0663	0.0032	0.0019	0.0062	0.0016	0.0018	0.0147	0.1585	0.0031	0.0067	0.0038	0.0983	0.0111	0.0034	0.0018	0.0025	0.1382	0.083	0.006	0.0086	0.0035	0.0297	0.0038	0.0121	0.1883
12	Affx-6896257	11283936	1.44	0.00106248672640754	1.42	1.36148099659693	0.172230845956939	0.729217932476073	0.1382	0.0663	0.0032	0.0019	0.0062	0.0016	0.0018	0.0147	0.1585	0.0031	0.0067	0.0038	0.0984	0.0111	0.0034	0.0018	0.0025	0.1382	0.083	0.006	0.0086	0.0035	0.0297	0.0038	0.0121	0.1882
12	rs77172340	11292304	1.44	0.00106248672640754	1.42	1.36148099659693	0.173592944305763	0.730267444865262	0.1382	0.0663	0.0032	0.0019	0.0062	0.0016	0.0018	0.0147	0.1585	0.0031	0.0067	0.0038	0.0984	0.0111	0.0034	0.0018	0.0025	0.1381	0.083	0.006	0.0086	0.0035	0.0298	0.0038	0.0121	0.1883
12	rs34373518	11304132	1.44	0.00106248672640754	1.42	1.36148099659693	0.17366480630469	0.731767325674994	0.1382	0.0663	0.0032	0.0019	0.0062	0.0016	0.0018	0.0147	0.1585	0.0031	0.0067	0.0038	0.0984	0.0111	0.0034	0.0018	0.0025	0.1381	0.083	0.006	0.0086	0.0035	0.0298	0.0038	0.0121	0.1883
12	rs34082341	11307312	1.44	0.00106248672640754	1.41	1.42457320662932	0.169383636381767	0.741833952729124	0.1382	0.0663	0.0032	0.002	0.0062	0.0016	0.0018	0.0147	0.1585	0.0031	0.0067	0.0038	0.0984	0.0111	0.0034	0.0019	0.0024	0.1381	0.083	0.006	0.0086	0.0035	0.0298	0.0038	0.0121	0.1883
12	rs1349552	11315434	1.44	0.00106248672640754	1.41	1.42457320662932	0.168605494235878	0.801932830706549	0.1383	0.0663	0.0031	0.002	0.0064	0.0016	0.0018	0.0147	0.1585	0.0031	0.0067	0.0038	0.0986	0.0111	0.0034	0.0019	0.0024	0.1382	0.0829	0.006	0.0086	0.0035	0.0297	0.0038	0.012	0.188
12	rs117058409	11315439	1.44	0.00106248672640754	1.41	1.42457320662932	0.168711481589407	0.802391930102571	0.1383	0.0663	0.0031	0.002	0.0064	0.0016	0.0018	0.0147	0.1585	0.0031	0.0067	0.0038	0.0986	0.0111	0.0034	0.0019	0.0024	0.1382	0.0829	0.006	0.0086	0.0035	0.0297	0.0038	0.012	0.188
12	rs61928609	11316437	1.44	0.00106248672640754	1.41	1.42457320662932	0.168217206076776	0.784071786509153	0.1383	0.0663	0.0031	0.002	0.0065	0.0016	0.0018	0.0147	0.1585	0.0031	0.0067	0.0038	0.0986	0.0111	0.0034	0.0019	0.0024	0.1382	0.0829	0.006	0.0086	0.0035	0.0297	0.0038	0.012	0.1879
12	rs1451767	11318954	1.44	0.00106248672640754	1.41	1.42457320662932	0.157726726240247	0.739427236922252	0.1383	0.0664	0.0031	0.002	0.0064	0.0016	0.0018	0.0147	0.1586	0.0031	0.0067	0.0038	0.0988	0.0111	0.0034	0.002	0.0024	0.1382	0.0829	0.006	0.0085	0.0035	0.0297	0.0038	0.012	0.1878
12	rs2416549	11325804	1.45	0.000796486642604464	1.4	1.48939427074937	0.149533410935599	0.669667360408525	0.1382	0.0665	0.0031	0.002	0.0064	0.0016	0.0018	0.0146	0.1587	0.0031	0.0068	0.0039	0.0992	0.0111	0.0034	0.0021	0.0024	0.1383	0.083	0.0059	0.0082	0.0035	0.0296	0.0039	0.0119	0.1875
12	rs73053408	11328198	1.45	0.000796486642604464	1.4	1.48939427074937	0.146133448619821	0.692698391616406	0.1381	0.0666	0.0031	0.002	0.0063	0.0016	0.0018	0.0146	0.1587	0.0031	0.0068	0.0039	0.0994	0.011	0.0034	0.0021	0.0024	0.1383	0.0831	0.0059	0.0082	0.0035	0.0295	0.0039	0.0119	0.1874
12	rs76722389	11335730	1.45	0.000796486642604464	1.4	1.48939427074937	0.128893286168361	0.641131774024528	0.1378	0.0669	0.0031	0.002	0.0062	0.0016	0.0018	0.0146	0.159	0.0031	0.0067	0.0039	0.1	0.0109	0.0034	0.0022	0.0024	0.1384	0.0832	0.0059	0.0079	0.0034	0.0293	0.0039	0.0118	0.1872
12	rs1669412	11338669	1.46	0.000592532288178379	1.4	1.48939427074937	0.121381941601141	0.634878213158767	0.1376	0.0671	0.003	0.0019	0.0061	0.0016	0.0018	0.0145	0.1591	0.0031	0.0066	0.0039	0.1002	0.0109	0.0034	0.0023	0.0024	0.1386	0.0833	0.0058	0.0077	0.0034	0.0292	0.0039	0.0118	0.1871
12	rs1451772	11338750	1.46	0.000592532288178379	1.4	1.48939427074937	0.112557071559419	0.602249399442963	0.1376	0.0671	0.003	0.0019	0.0061	0.0016	0.0018	0.0145	0.1591	0.0031	0.0066	0.004	0.1002	0.0107	0.0034	0.0023	0.0024	0.1386	0.0833	0.0058	0.0077	0.0034	0.0292	0.0039	0.0118	0.1871
12	rs1669413	11338781	1.46	0.000592532288178379	1.39	1.55595320949678	0.112390827153306	0.602679848136532	0.1376	0.0671	0.003	0.0019	0.0061	0.0016	0.0018	0.0145	0.1591	0.0031	0.0066	0.004	0.1002	0.0107	0.0034	0.0023	0.0024	0.1386	0.0833	0.0058	0.0077	0.0034	0.0292	0.0039	0.0118	0.1871
12	rs5020531	11338957	1.46	0.000592532288178379	1.39	1.55595320949678	0.113112313375266	0.596230826733403	0.1376	0.0671	0.003	0.0019	0.0061	0.0016	0.0018	0.0145	0.1591	0.0031	0.0066	0.004	0.1002	0.0107	0.0034	0.0023	0.0024	0.1387	0.0833	0.0058	0.0077	0.0034	0.0292	0.0039	0.0118	0.1871
12	rs35969491	11339020	1.46	0.000592532288178379	1.4	1.48939427074937	0.113084511310332	0.597662511720021	0.1377	0.0671	0.003	0.0019	0.0061	0.0016	0.0018	0.0145	0.1591	0.0031	0.0066	0.004	0.1002	0.0107	0.0034	0.0023	0.0024	0.1386	0.0833	0.0058	0.0077	0.0034	0.0292	0.0039	0.0118	0.187
12	rs1669424	11346562	1.46	0.000592532288178379	1.4	1.48939427074937	0.103848663897656	0.48710199483711	0.1378	0.0673	0.003	0.0019	0.0061	0.0017	0.0019	0.0147	0.1589	0.0032	0.0066	0.0041	0.1006	0.0107	0.0035	0.0025	0.0024	0.1388	0.0834	0.0058	0.0074	0.0035	0.0292	0.004	0.0119	0.1855
12	rs1650031	11349415	1.46	0.000592532288178379	1.4	1.48939427074937	0.132231406381997	0.479494305227694	0.1377	0.0675	0.0029	0.0019	0.0061	0.0017	0.0019	0.0148	0.1589	0.0032	0.0068	0.0043	0.1007	0.0107	0.0037	0.0027	0.0025	0.1387	0.0837	0.0058	0.0073	0.0035	0.0291	0.004	0.012	0.1843
12	rs117360902	11349503	1.46	0.000592532288178379	1.42	1.36148099659693	0.13195634963902	0.476378703121901	0.1377	0.0675	0.0029	0.0019	0.0061	0.0017	0.0019	0.0148	0.1589	0.0032	0.0068	0.0043	0.1006	0.0107	0.0039	0.0027	0.0025	0.1387	0.0837	0.0058	0.0073	0.0035	0.029	0.004	0.012	0.1842
12	rs35277588	11353322	1.46	0.000592532288178379	1.44	1.24044493409381	0.094425089919153	0.405976643178653	0.1378	0.0679	0.0027	0.0018	0.0061	0.0017	0.0019	0.0148	0.1598	0.0034	0.0065	0.0043	0.101	0.0104	0.0039	0.0027	0.0025	0.1388	0.0833	0.0059	0.0071	0.0035	0.0289	0.0039	0.0121	0.184
12	rs1650042	11353651	1.46	0.000592532288178379	1.45	1.18248085352797	0.0748828831343862	0.345701403819056	0.1376	0.0679	0.0027	0.0018	0.0061	0.0017	0.0019	0.0146	0.1598	0.0034	0.0065	0.0044	0.101	0.0104	0.004	0.0026	0.0025	0.1388	0.0836	0.0059	0.0072	0.0036	0.0288	0.004	0.0121	0.1836
12	rs1650044	11354121	1.46	0.000592532288178379	1.45	1.18248085352797	0.0866370170604611	0.348929055423898	0.1376	0.0679	0.0027	0.0019	0.006	0.0017	0.0019	0.0146	0.1598	0.0033	0.0065	0.0044	0.1014	0.0102	0.004	0.0027	0.0025	0.139	0.0835	0.0058	0.0071	0.0036	0.0288	0.004	0.0121	0.1836
12	rs76006500	11357296	1.46	0.000592532288178379	1.45	1.18248085352797	0.071567372820457	0.35129316611684	0.1375	0.068	0.0026	0.0019	0.006	0.0018	0.002	0.0145	0.1599	0.0034	0.0063	0.0044	0.1019	0.0101	0.004	0.0026	0.0025	0.1391	0.0834	0.0057	0.0071	0.0036	0.0288	0.004	0.0121	0.1833
12	rs78577068	11362498	1.46	0.000592532288178379	1.47	1.07160640764864	0.0605618742410107	0.301332348883514	0.1373	0.0681	0.0026	0.0019	0.0059	0.002	0.0021	0.0143	0.1601	0.0034	0.0061	0.0044	0.1029	0.0098	0.0039	0.0026	0.0025	0.1394	0.0831	0.0056	0.0072	0.0036	0.0288	0.0039	0.0121	0.183
12	rs80325732	11378557	1.46	0.000592532288178379	1.47	1.07160640764864	0.0838196903558696	0.201877822249935	0.1366	0.0685	0.0024	0.0019	0.0057	0.0025	0.0022	0.0138	0.1607	0.0035	0.0053	0.0046	0.1054	0.0092	0.0035	0.0027	0.0024	0.1401	0.0823	0.0053	0.0074	0.0037	0.0289	0.0038	0.0121	0.1821
12	rs59990561	11382163	1.46	0.000592532288178379	1.46	1.12620512571235	0.0831761937240077	0.198532493241404	0.1366	0.0685	0.0024	0.0019	0.0057	0.0025	0.0022	0.0138	0.1607	0.0035	0.0053	0.0046	0.1054	0.0092	0.0035	0.0027	0.0024	0.1401	0.0823	0.0053	0.0074	0.0037	0.0289	0.0038	0.0121	0.1821
12	rs79336770	11383264	1.46	0.000592532288178379	1.47	1.07160640764864	0.0840964448895241	0.200411932867976	0.1366	0.0685	0.0024	0.0019	0.0057	0.0025	0.0022	0.0138	0.1607	0.0035	0.0053	0.0046	0.1054	0.0092	0.0035	0.0027	0.0024	0.1401	0.0823	0.0053	0.0074	0.0037	0.0289	0.0038	0.0121	0.1821
12	rs77286165	11383789	1.46	0.000592532288178379	1.47	1.07160640764864	0.0828327661039107	0.19728284520975	0.1366	0.0685	0.0024	0.0019	0.0057	0.0025	0.0022	0.0138	0.1607	0.0035	0.0053	0.0046	0.1054	0.0092	0.0035	0.0027	0.0024	0.1401	0.0823	0.0053	0.0074	0.0037	0.0289	0.0038	0.0121	0.1821
12	rs319284	11385271	1.46	0.000592532288178379	1.47	1.07160640764864	0.0789373733349395	0.184629097908098	0.1366	0.0685	0.0024	0.0019	0.0057	0.0025	0.0022	0.0138	0.1607	0.0035	0.0053	0.0046	0.1054	0.0092	0.0035	0.0027	0.0024	0.1401	0.0824	0.0053	0.0074	0.0037	0.0289	0.0038	0.0121	0.182
12	rs111898600	11393828	1.46	0.000592532288178379	1.49	0.967391925764805	0.0790482708160455	0.183511439987913	0.1366	0.0685	0.0024	0.0019	0.0057	0.0025	0.0022	0.0138	0.1606	0.0035	0.0053	0.0046	0.1054	0.0092	0.0035	0.0027	0.0024	0.1401	0.0824	0.0053	0.0074	0.0037	0.0289	0.0038	0.0121	0.182
12	rs74656217	11401259	1.46	0.000592532288178379	1.49	0.967391925764805	0.078009783253956	0.180071620677622	0.1366	0.0685	0.0024	0.0019	0.0057	0.0025	0.0022	0.0138	0.1606	0.0035	0.0053	0.0046	0.1054	0.0092	0.0035	0.0027	0.0024	0.1401	0.0824	0.0053	0.0075	0.0037	0.0289	0.0038	0.0121	0.182
12	rs10845307	11405633	1.46	0.000592532288178379	1.49	0.967391925764805	0.0785610703486473	0.181991115950317	0.1366	0.0685	0.0024	0.0018	0.0057	0.0025	0.0022	0.0138	0.1606	0.0035	0.0053	0.0046	0.1054	0.0092	0.0035	0.0027	0.0024	0.1402	0.0824	0.0053	0.0075	0.0037	0.0289	0.0038	0.0121	0.182
12	rs61930618	11417912	1.46	0.000592532288178379	1.49	0.967391925764805	0.0868725123684755	0.197386881057741	0.1366	0.0685	0.0024	0.0018	0.0057	0.0025	0.0022	0.0138	0.1606	0.0035	0.0053	0.0046	0.1054	0.0092	0.0034	0.0027	0.0024	0.1403	0.0823	0.0053	0.0075	0.0036	0.0289	0.0038	0.0121	0.182
12	rs56101939	11425424	1.46	0.000592532288178379	1.49	0.967391925764805	0.0886755791867965	0.183105595958384	0.1365	0.0686	0.0026	0.0018	0.0057	0.0025	0.0022	0.0139	0.1605	0.0036	0.0053	0.0048	0.1055	0.0092	0.0035	0.0027	0.0024	0.1396	0.0823	0.0053	0.0075	0.0036	0.029	0.0038	0.0121	0.1822
12	rs55707460	11426372	1.46	0.000592532288178379	1.49	0.967391925764805	0.0885562330401147	0.182700060279102	0.1365	0.0686	0.0026	0.0018	0.0057	0.0025	0.0022	0.0139	0.1605	0.0036	0.0053	0.0048	0.1055	0.0092	0.0035	0.0027	0.0024	0.1396	0.0823	0.0053	0.0075	0.0036	0.029	0.0038	0.0121	0.1822
12	rs1965071	11428152	1.46	0.000592532288178379	1.49	0.967391925764805	0.0894898388409183	0.182396111102832	0.1365	0.0686	0.0026	0.0018	0.0057	0.0025	0.0022	0.0139	0.1605	0.0035	0.0054	0.0048	0.1055	0.0092	0.0035	0.0027	0.0024	0.1396	0.0823	0.0053	0.0075	0.0036	0.029	0.0038	0.0121	0.1822
12	rs7307153	11436008	1.45	0.000796486642604464	1.49	0.967391925764805	0.0752477381815949	0.170778274654062	0.1356	0.068	0.0026	0.002	0.0056	0.0027	0.0022	0.0137	0.1624	0.0037	0.0053	0.0047	0.1045	0.0091	0.0034	0.0026	0.0025	0.1395	0.0824	0.0053	0.0073	0.0037	0.0294	0.0038	0.0122	0.1827
12	rs8181678	11437633	1.45	0.000796486642604464	1.53	0.778525311864042	0.0740501916163195	0.166049143259399	0.1356	0.068	0.0026	0.002	0.0056	0.0028	0.0023	0.0137	0.1624	0.0037	0.0053	0.0047	0.1044	0.0091	0.0034	0.0027	0.0025	0.1395	0.0823	0.0053	0.0072	0.0037	0.0294	0.0038	0.0122	0.1827
12	rs7297795	11461154	1.45	0.000796486642604464	1.54	0.735299729443272	0.0820804209050102	0.176253736723342	0.1355	0.068	0.0026	0.002	0.0056	0.0028	0.0023	0.0139	0.1624	0.0037	0.0053	0.0047	0.1044	0.0091	0.0034	0.0026	0.0027	0.1393	0.0822	0.0053	0.0073	0.0037	0.0294	0.0037	0.0122	0.1826
12	rs1834857	11462275	1.45	0.000796486642604464	1.55	0.693638871087907	0.0817852477790955	0.170382409101083	0.1355	0.068	0.0025	0.002	0.0056	0.0029	0.0023	0.014	0.1624	0.0036	0.0053	0.0047	0.1044	0.0091	0.0034	0.0027	0.0027	0.1395	0.082	0.0053	0.0074	0.0038	0.0294	0.0037	0.0121	0.1826
12	rs2277406	11463508	1.45	0.000796486642604464	1.55	0.693638871087907	0.0864019282583742	0.177556673590992	0.135	0.0679	0.0025	0.002	0.0056	0.0029	0.0023	0.014	0.163	0.0036	0.0052	0.0046	0.1044	0.0091	0.0033	0.0026	0.0028	0.1393	0.0819	0.0053	0.0074	0.0038	0.0293	0.0037	0.0121	0.183
12	rs73052850	11463923	1.45	0.000796486642604464	1.55	0.693638871087907	0.0938794582927685	0.198741025907447	0.135	0.0678	0.0024	0.002	0.0056	0.0029	0.0023	0.014	0.163	0.0036	0.0052	0.0045	0.1045	0.0091	0.0033	0.0026	0.0028	0.1393	0.082	0.0053	0.0074	0.0038	0.0293	0.0036	0.0121	0.183
12	rs3759242	11464705	1.45	0.000796486642604464	1.55	0.693638871087907	0.0934098333480829	0.196555111932767	0.135	0.0678	0.0024	0.002	0.0056	0.0029	0.0023	0.0141	0.1631	0.0036	0.0052	0.0045	0.1045	0.0091	0.0032	0.0026	0.0028	0.1392	0.082	0.0053	0.0074	0.0038	0.0292	0.0036	0.0121	0.1831
12	rs10845332	11476725	1.45	0.000796486642604464	1.56	0.653525583231	0.0839118771520803	0.213625497193365	0.1351	0.0674	0.0024	0.002	0.0055	0.003	0.0022	0.0143	0.1639	0.0038	0.0052	0.0044	0.1046	0.0091	0.0032	0.0024	0.0029	0.1382	0.0825	0.0053	0.0075	0.0039	0.029	0.0035	0.0119	0.1835
12	rs59523126	11477887	1.45	0.000796486642604464	1.56	0.653525583231	0.0817852477790955	0.224178172405594	0.1351	0.0669	0.0023	0.002	0.0054	0.0031	0.0022	0.0144	0.1647	0.0038	0.0053	0.0044	0.1047	0.0092	0.0031	0.0023	0.0028	0.1374	0.083	0.0053	0.0078	0.004	0.0286	0.0034	0.0118	0.1838
12	rs117449246	11480428	1.42	0.00184811414275964	1.57	0.614941920479678	0.0812646854906907	0.248347895469178	0.1352	0.0655	0.0023	0.0021	0.005	0.0033	0.0021	0.0145	0.167	0.004	0.0054	0.0044	0.1049	0.0095	0.0031	0.0024	0.0027	0.1344	0.0846	0.0052	0.0083	0.004	0.0275	0.0032	0.0112	0.1847
12	rs72477468	11481509	1.42	0.00184811414275964	1.58	0.577869115575703	0.0700588275580594	0.213305102836358	0.1352	0.0654	0.0023	0.0021	0.005	0.0033	0.0021	0.0146	0.1673	0.0041	0.0054	0.0044	0.1049	0.0096	0.0031	0.0025	0.0028	0.1341	0.0848	0.0052	0.0083	0.004	0.0273	0.0032	0.0112	0.1847
12	rs61928948	11482208	1.42	0.00184811414275964	1.58	0.577869115575703	0.0692818218229368	0.214587631989389	0.1352	0.0654	0.0023	0.0021	0.005	0.0033	0.0021	0.0146	0.1673	0.0041	0.0054	0.0044	0.1049	0.0096	0.0031	0.0025	0.0028	0.1341	0.0848	0.0052	0.0083	0.004	0.0273	0.0032	0.0112	0.1847
12	rs12829748	11482970	1.42	0.00184811414275964	1.58	0.577869115575703	0.0696287314269087	0.217912532524193	0.1352	0.0654	0.0023	0.0021	0.005	0.0033	0.0021	0.0146	0.1673	0.0041	0.0054	0.0044	0.1049	0.0096	0.0031	0.0025	0.0028	0.1341	0.0848	0.0052	0.0083	0.004	0.0273	0.0032	0.0112	0.1847
12	rs56270617	11483985	1.42	0.00184811414275964	1.64	0.38599849551783	0.0709242028123907	0.216516171603596	0.1351	0.0654	0.0023	0.0021	0.005	0.0033	0.0021	0.0146	0.1673	0.0041	0.0054	0.0044	0.105	0.0096	0.0031	0.0025	0.0028	0.1342	0.0847	0.0052	0.0083	0.004	0.0273	0.0032	0.0112	0.1847
12	rs10772446	11492818	1.42	0.00184811414275964	1.63	0.414449909043039	0.070820819171508	0.210322435071209	0.1351	0.0654	0.0023	0.0021	0.005	0.0033	0.0021	0.0146	0.1673	0.0041	0.0054	0.0044	0.105	0.0096	0.0031	0.0025	0.0028	0.1342	0.0847	0.0052	0.0083	0.0041	0.0273	0.0032	0.0112	0.1847
12	rs117802294	11496719	1.42	0.00184811414275964	1.62	0.444280725791627	0.0688345561293127	0.205769121028153	0.1351	0.0653	0.0022	0.0021	0.005	0.0032	0.0021	0.0146	0.1676	0.0041	0.0054	0.0044	0.1049	0.0096	0.0031	0.0025	0.0027	0.1342	0.0846	0.0052	0.0083	0.0041	0.0272	0.0032	0.0111	0.1848
12	rs12307806	11503269	1.42	0.00184811414275964	1.62	0.444280725791627	0.0662498808289503	0.202402220991844	0.1351	0.0653	0.0022	0.002	0.005	0.0032	0.0021	0.0146	0.1677	0.0041	0.0054	0.0044	0.1049	0.0096	0.0031	0.0025	0.0027	0.1342	0.0846	0.0052	0.0083	0.0041	0.0272	0.0032	0.0111	0.1848
12	rs11612323	11504091	1.42	0.00184811414275964	1.62	0.444280725791627	0.0661905408005934	0.204504360313567	0.135	0.0653	0.0022	0.002	0.005	0.0032	0.0021	0.0146	0.1678	0.0041	0.0054	0.0044	0.1049	0.0096	0.0031	0.0025	0.0027	0.1342	0.0846	0.0052	0.0083	0.0041	0.0272	0.0032	0.0111	0.1848
12	rs73054820	11526799	1.41	0.00241009866416708	1.61	0.475515229965307	0.059504971910661	0.22439526242561	0.1347	0.0651	0.0021	0.0019	0.005	0.003	0.002	0.0147	0.1691	0.0041	0.0053	0.0043	0.1045	0.0096	0.0031	0.0023	0.0024	0.1343	0.0846	0.0052	0.0084	0.0042	0.0274	0.0032	0.0109	0.1852
12	rs113606442	11528570	1.41	0.00241009866416708	1.61	0.475515229965307	0.0578069250135162	0.221902871744182	0.1347	0.0651	0.0021	0.0018	0.005	0.003	0.002	0.0147	0.1692	0.0041	0.0053	0.0043	0.1045	0.0096	0.0031	0.0023	0.0023	0.1343	0.0846	0.0052	0.0084	0.0042	0.0274	0.0031	0.0109	0.1853
12	rs2900174	11547532	1.41	0.00241009866416708	1.61	0.475515229965307	0.0438100660168002	0.179366206051201	0.1343	0.064	0.0021	0.0017	0.0051	0.0029	0.0019	0.0149	0.1708	0.0041	0.0052	0.0044	0.1039	0.0096	0.0033	0.0022	0.0021	0.1342	0.0843	0.0051	0.0084	0.0044	0.0275	0.0032	0.0107	0.1864
12	rs60786329	11553039	1.4	0.00311968999043549	1.61	0.475515229965307	0.0405794491281043	0.180273342860858	0.1339	0.0638	0.0021	0.0016	0.0052	0.0028	0.0019	0.0149	0.1711	0.0041	0.0053	0.0044	0.1037	0.0096	0.0033	0.0022	0.002	0.1341	0.0846	0.0051	0.0084	0.0044	0.0275	0.0032	0.0107	0.1867
12	rs117519759	11567700	1.4	0.00311968999043549	1.61	0.475515229965307	0.0424152397319317	0.178561187598278	0.134	0.0636	0.0021	0.0015	0.0052	0.0028	0.0019	0.0149	0.1717	0.0041	0.0053	0.0044	0.1035	0.0096	0.0033	0.0022	0.002	0.1338	0.0845	0.005	0.0083	0.0045	0.0275	0.0032	0.0107	0.1872
12	rs79180551	11581608	1.4	0.00311968999043549	1.61	0.475515229965307	0.0418455626024826	0.177958244314392	0.134	0.0636	0.0021	0.0015	0.0052	0.0028	0.0019	0.0148	0.1719	0.0041	0.0053	0.0044	0.1033	0.0096	0.0033	0.0022	0.002	0.1337	0.0844	0.005	0.0083	0.0046	0.0275	0.0032	0.0106	0.1874
12	rs79135973	11582782	1.4	0.00311968999043549	1.61	0.475515229965307	0.0409650791309011	0.178460648163086	0.1339	0.0635	0.0021	0.0015	0.0052	0.0028	0.0019	0.0148	0.1719	0.0041	0.0053	0.0044	0.1033	0.0096	0.0033	0.0022	0.002	0.1339	0.0844	0.005	0.0083	0.0046	0.0275	0.0032	0.0106	0.1874
12	rs1133383	11583159	1.4	0.00311968999043549	1.61	0.475515229965307	0.0398156869187269	0.175853501590035	0.1338	0.0635	0.0021	0.0015	0.0052	0.0028	0.0019	0.0148	0.1719	0.0041	0.0053	0.0044	0.1032	0.0096	0.0033	0.0022	0.002	0.1341	0.0845	0.005	0.0083	0.0046	0.0275	0.0032	0.0106	0.1874
12	rs2416674	11586582	1.4	0.00311968999043549	1.61	0.475515229965307	0.0391590329987954	0.183917591988687	0.134	0.0635	0.0021	0.0015	0.0052	0.0028	0.0019	0.0147	0.172	0.0041	0.0053	0.0044	0.1031	0.0096	0.0033	0.0022	0.0019	0.1342	0.0842	0.005	0.0083	0.0042	0.0275	0.0033	0.0107	0.1878
12	rs4496164	11586758	1.39	0.00400856207505194	1.62	0.444280725791627	0.0395493253274179	0.18912286330841	0.1342	0.0637	0.0021	0.0015	0.0052	0.0028	0.0019	0.0147	0.1722	0.0041	0.0053	0.0044	0.1029	0.0096	0.0034	0.0022	0.0019	0.1342	0.0841	0.005	0.0081	0.004	0.0274	0.0033	0.0107	0.1879
12	rs12581399	11589460	1.39	0.00400856207505194	1.62	0.444280725791627	0.0359351764017306	0.19272363959309	0.1345	0.0638	0.0022	0.0015	0.0052	0.0028	0.0019	0.0147	0.1723	0.0041	0.0052	0.0043	0.1029	0.0096	0.0034	0.0021	0.0019	0.1339	0.0843	0.0051	0.0079	0.004	0.0274	0.0033	0.0107	0.1881
12	rs77241698	11593007	1.39	0.00400856207505194	1.62	0.444280725791627	0.0271724769542148	0.176754473406879	0.1348	0.0639	0.0023	0.0014	0.0051	0.0026	0.0019	0.0147	0.1724	0.0041	0.0052	0.0041	0.1026	0.0096	0.0035	0.0021	0.0018	0.1331	0.0847	0.005	0.0079	0.0042	0.0273	0.0033	0.0106	0.1886
12	rs10772471	11600364	1.39	0.00400856207505194	1.62	0.444280725791627	0.0266490037869716	0.175153848982638	0.1349	0.0639	0.0023	0.0014	0.005	0.0026	0.0018	0.0147	0.1724	0.0041	0.0052	0.004	0.1026	0.0096	0.0036	0.0021	0.0018	0.1329	0.0848	0.005	0.0079	0.0042	0.0273	0.0033	0.0106	0.1888
12	rs7298355	11604401	1.39	0.00400856207505194	1.62	0.444280725791627	0.0244866064993841	0.159429859138045	0.1351	0.064	0.0024	0.0015	0.005	0.0026	0.0019	0.0147	0.1725	0.0041	0.0052	0.004	0.1024	0.0096	0.0036	0.0021	0.0018	0.1325	0.0848	0.0051	0.008	0.0043	0.0272	0.0033	0.0106	0.1888
12	rs73054897	11606653	1.39	0.00400856207505194	1.62	0.444280725791627	0.0195916509164881	0.151290994582661	0.1351	0.0639	0.0024	0.0016	0.005	0.0027	0.002	0.0147	0.1724	0.0041	0.0052	0.0041	0.1024	0.0096	0.0036	0.0021	0.0019	0.1325	0.0848	0.0051	0.0077	0.0041	0.0271	0.0033	0.0106	0.1887
12	rs11832037	11609177	1.39	0.00400856207505194	1.62	0.444280725791627	0.0161178179459131	0.124002406190473	0.1351	0.0639	0.0026	0.0018	0.005	0.0028	0.0022	0.0147	0.1722	0.0041	0.0052	0.0042	0.1023	0.0097	0.0037	0.0021	0.0022	0.1316	0.0846	0.0052	0.0078	0.0042	0.027	0.0033	0.0106	0.1888
12	rs117305748	11609904	1.39	0.00400856207505194	1.62	0.444280725791627	0.0162509309136735	0.123033788456447	0.1351	0.0639	0.0026	0.0018	0.0051	0.0028	0.0022	0.0147	0.1721	0.0041	0.0052	0.0042	0.1023	0.0097	0.0037	0.0021	0.0022	0.1316	0.0846	0.0052	0.0078	0.0042	0.027	0.0033	0.0106	0.1888
12	rs11054305	11614499	1.38	0.00511327993856204	1.62	0.444280725791627	0.0174621122290331	0.11011410358038	0.1351	0.0639	0.0026	0.0017	0.0051	0.0029	0.0022	0.0147	0.1714	0.0041	0.0053	0.0043	0.1022	0.0097	0.0037	0.002	0.0021	0.1315	0.0846	0.0052	0.008	0.0043	0.0267	0.0034	0.0106	0.1894
12	rs2951754	11614777	1.38	0.00511327993856204	1.62	0.444280725791627	0.0168599636053847	0.112229464650784	0.1351	0.064	0.0026	0.0017	0.0051	0.0029	0.0022	0.0147	0.1713	0.0041	0.0053	0.0043	0.1022	0.0097	0.0037	0.002	0.0021	0.1315	0.0848	0.0052	0.008	0.0043	0.0267	0.0034	0.0106	0.1894
12	rs2178531	11621349	1.38	0.00511327993856204	1.62	0.444280725791627	0.0176820615305033	0.11814704359979	0.1349	0.064	0.0026	0.0017	0.0051	0.0029	0.0022	0.0148	0.1717	0.004	0.0054	0.0043	0.1019	0.0097	0.0037	0.002	0.0022	0.1314	0.0849	0.0053	0.0079	0.0043	0.0266	0.0033	0.0106	0.1895
12	rs2951783	11631132	1.38	0.00511327993856204	1.63	0.414449909043039	0.016273194782969	0.116075670936253	0.1348	0.0641	0.0027	0.0018	0.0051	0.0029	0.0021	0.0148	0.1716	0.004	0.0054	0.0043	0.102	0.0097	0.0036	0.002	0.0022	0.1311	0.0853	0.0054	0.0079	0.0043	0.0266	0.0034	0.0106	0.1892
12	rs12831499	11633790	1.38	0.00511327993856204	1.63	0.414449909043039	0.0153715005988912	0.113420772579383	0.1349	0.0642	0.0027	0.0018	0.0051	0.0029	0.0021	0.0148	0.1715	0.004	0.0054	0.0043	0.102	0.0096	0.0036	0.002	0.0022	0.1309	0.0853	0.0054	0.008	0.0044	0.0267	0.0034	0.0106	0.1889
12	rs76598087	11634456	1.38	0.00511327993856204	1.63	0.414449909043039	0.0153857447119048	0.115302490246665	0.1349	0.0642	0.0027	0.0018	0.0051	0.0029	0.0021	0.0148	0.1716	0.004	0.0054	0.0043	0.102	0.0096	0.0036	0.002	0.0022	0.1309	0.0853	0.0054	0.008	0.0044	0.0267	0.0034	0.0106	0.1889
12	rs2908838	11638238	1.38	0.00511327993856204	1.63	0.414449909043039	0.0152366665811476	0.116419935678412	0.135	0.0642	0.0028	0.0018	0.0051	0.0029	0.0021	0.0148	0.1716	0.004	0.0055	0.0043	0.1021	0.0096	0.0036	0.002	0.0022	0.1309	0.0853	0.0054	0.008	0.0044	0.0267	0.0034	0.0105	0.1888
12	rs2908835	11648418	1.38	0.00511327993856204	1.64	0.38599849551783	0.016147329012761	0.115388302334708	0.135	0.0643	0.0028	0.0017	0.005	0.0028	0.002	0.0148	0.1715	0.0039	0.0056	0.0043	0.1023	0.0094	0.0037	0.0019	0.0021	0.1306	0.0861	0.0055	0.008	0.0046	0.0268	0.0034	0.0105	0.1881
12	rs1212288	11656621	1.39	0.00400856207505194	1.64	0.38599849551783	0.017666283990922	0.109020217529996	0.1347	0.0641	0.0032	0.0017	0.0051	0.0029	0.0019	0.0149	0.1707	0.0039	0.0058	0.0045	0.1017	0.0093	0.004	0.0019	0.0022	0.1297	0.0882	0.0055	0.0082	0.0052	0.0272	0.0036	0.0103	0.1864
12	rs1204434	11658023	1.38	0.00511327993856204	1.63	0.414449909043039	0.0195576560140532	0.121629979884351	0.1348	0.0639	0.0034	0.0018	0.0051	0.0031	0.002	0.0149	0.1702	0.0039	0.0058	0.0045	0.1013	0.0093	0.004	0.002	0.0023	0.1296	0.0885	0.0055	0.0082	0.0053	0.0272	0.0036	0.0102	0.1863
12	rs34866460	11658736	1.38	0.00511327993856204	1.63	0.414449909043039	0.0279987728199872	0.186565060719387	0.1345	0.064	0.0036	0.0018	0.0051	0.0031	0.002	0.0149	0.1703	0.0039	0.0058	0.0045	0.1011	0.0093	0.004	0.002	0.0023	0.129	0.0886	0.0054	0.0082	0.0054	0.0272	0.0036	0.0101	0.1867
12	rs2965745	11659529	1.38	0.00511327993856204	1.63	0.414449909043039	0.0315896953983586	0.226678834282372	0.1346	0.064	0.0036	0.0018	0.005	0.003	0.002	0.0149	0.1703	0.0038	0.0059	0.0045	0.1009	0.0092	0.0041	0.0019	0.0023	0.1288	0.0887	0.0056	0.0082	0.0054	0.0272	0.0036	0.0101	0.1866
12	rs11054327	11660165	1.39	0.00400856207505194	1.62	0.444280725791627	0.0390064328069295	0.310541838394933	0.1347	0.0641	0.0036	0.0018	0.005	0.003	0.0021	0.0149	0.1703	0.0038	0.0059	0.0045	0.1009	0.0092	0.0041	0.0019	0.0023	0.1287	0.0888	0.0056	0.0082	0.0054	0.0271	0.0037	0.0101	0.1864
12	rs12316014	11671395	1.39	0.00400856207505194	1.62	0.444280725791627	0.0330977599888113	0.394607281352128	0.1348	0.0643	0.0037	0.0018	0.005	0.003	0.0022	0.0148	0.17	0.0038	0.0059	0.0045	0.1008	0.0093	0.0041	0.0019	0.0024	0.1286	0.0892	0.0056	0.0082	0.0056	0.027	0.0038	0.0099	0.1859
12	rs76162188	11673054	1.39	0.00400856207505194	1.63	0.414449909043039	0.0324349662290522	0.389853679420715	0.1347	0.0643	0.0037	0.0018	0.005	0.003	0.0022	0.0148	0.17	0.0038	0.0059	0.0045	0.1008	0.0093	0.0041	0.002	0.0024	0.1286	0.0892	0.0056	0.0082	0.0057	0.027	0.0038	0.0099	0.1858
12	rs10772482	11676354	1.39	0.00400856207505194	1.64	0.38599849551783	0.0290903271351706	0.410132833733277	0.1347	0.0643	0.0037	0.0018	0.005	0.0029	0.0022	0.0148	0.1699	0.0038	0.0059	0.0046	0.1008	0.0094	0.0041	0.002	0.0024	0.1285	0.0892	0.0056	0.0083	0.0058	0.027	0.0039	0.0099	0.1857
12	rs78257241	11680270	1.39	0.00400856207505194	1.64	0.38599849551783	0.0395773054438728	0.504742962485496	0.1347	0.0643	0.0037	0.0018	0.005	0.0029	0.0023	0.0149	0.1699	0.0038	0.0059	0.0046	0.1009	0.0094	0.0041	0.002	0.0024	0.1284	0.0893	0.0056	0.0083	0.0058	0.027	0.0039	0.0099	0.1855
12	rs79329306	11682128	1.39	0.00400856207505194	1.65	0.358901199458623	0.0399986440320298	0.526148099722774	0.1348	0.0643	0.0037	0.0018	0.005	0.0029	0.0023	0.0149	0.1699	0.0038	0.0059	0.0046	0.1007	0.0094	0.004	0.002	0.0024	0.1287	0.0894	0.0056	0.0083	0.0058	0.0269	0.0039	0.0099	0.1854
12	rs4763701	11687997	1.4	0.00311968999043549	1.65	0.358901199458623	0.0228779504210839	0.293505109976614	0.1332	0.0649	0.0044	0.0018	0.005	0.0033	0.0027	0.0154	0.1696	0.0036	0.0056	0.0047	0.1008	0.0094	0.0043	0.0022	0.0025	0.1276	0.0919	0.0059	0.0089	0.0056	0.0263	0.0048	0.0095	0.1822
12	rs11610909	11688064	1.4	0.00311968999043549	1.65	0.358901199458623	0.0301652444672035	0.447779896039299	0.1332	0.0649	0.0044	0.0018	0.005	0.0033	0.0027	0.0154	0.1696	0.0036	0.0056	0.0047	0.1009	0.0094	0.0043	0.0022	0.0025	0.1274	0.0919	0.0059	0.0089	0.0056	0.0263	0.0048	0.0095	0.1821
12	rs7956437	11697835	1.38	0.00511327993856204	1.64	0.38599849551783	0.0784726964992613	0.748913567482274	0.1321	0.0643	0.0053	0.0019	0.0053	0.0037	0.0033	0.0151	0.1672	0.0039	0.0057	0.0058	0.0981	0.0101	0.0054	0.0027	0.0025	0.1273	0.0931	0.0061	0.0095	0.0068	0.0274	0.0065	0.0093	0.1774
12	rs17745320	11701602	1.38	0.00511327993856204	1.62	0.444280725791627	0.112529353643029	1.06887241898745	0.1318	0.0642	0.0053	0.0019	0.0053	0.0038	0.0033	0.0151	0.1669	0.004	0.0057	0.0058	0.0979	0.0101	0.0055	0.0027	0.0025	0.1277	0.0931	0.0061	0.0096	0.0068	0.0275	0.0065	0.0093	0.1772
12	rs78101093	11702086	1.38	0.00511327993856204	1.62	0.444280725791627	0.114311784872836	1.07470947348922	0.1317	0.0642	0.0053	0.0019	0.0053	0.0038	0.0034	0.0151	0.1669	0.0041	0.0057	0.0058	0.0979	0.0101	0.0055	0.0027	0.0025	0.1278	0.0931	0.0061	0.0096	0.0068	0.0275	0.0065	0.0093	0.1771
12	rs16934572	11703343	1.38	0.00511327993856204	1.61	0.475515229965307	0.112751214759458	1.01436444752209	0.1317	0.0641	0.0053	0.002	0.0053	0.0038	0.0034	0.0151	0.1668	0.0041	0.0057	0.0058	0.0978	0.0101	0.0055	0.0027	0.0025	0.1279	0.0931	0.0061	0.0096	0.0068	0.0275	0.0065	0.0093	0.1771
12	rs12810992	11708953	1.38	0.00511327993856204	1.61	0.475515229965307	0.122196531314632	0.776009326743441	0.131	0.0638	0.0056	0.0021	0.0055	0.004	0.0037	0.0152	0.1659	0.0043	0.0057	0.0061	0.0972	0.0101	0.0062	0.0026	0.0026	0.1291	0.093	0.0061	0.0096	0.0071	0.0279	0.0068	0.0092	0.175
12	rs77266397	11714854	1.37	0.00647561454609247	1.61	0.475515229965307	0.141916867039964	0.828035503882191	0.131	0.0638	0.0056	0.0021	0.0056	0.004	0.0038	0.0152	0.1658	0.0043	0.0057	0.0061	0.0971	0.0101	0.0062	0.0026	0.0026	0.1291	0.093	0.0061	0.0096	0.0071	0.0279	0.0069	0.0092	0.1749
12	rs17818022	11725910	1.37	0.00647561454609247	1.6	0.508176723760061	0.130525554851311	0.755403494920093	0.1311	0.0637	0.0056	0.0021	0.0056	0.004	0.0038	0.0152	0.1658	0.0043	0.0058	0.0061	0.097	0.0102	0.0062	0.0027	0.0027	0.1292	0.0927	0.0061	0.0096	0.0072	0.028	0.0069	0.0092	0.1748
12	rs117686994	11727655	1.37	0.00647561454609247	1.6	0.508176723760061	0.132751900938607	0.74604982427432	0.1311	0.0639	0.0056	0.0021	0.0056	0.004	0.0038	0.0152	0.1657	0.0043	0.0058	0.0061	0.097	0.0102	0.0062	0.0026	0.0026	0.1292	0.0927	0.0061	0.0096	0.0072	0.028	0.0069	0.0092	0.1747
12	rs4763709	11730137	1.37	0.00647561454609247	1.6	0.508176723760061	0.130829190465794	0.734318678528844	0.1311	0.0638	0.0056	0.0021	0.0056	0.004	0.0038	0.0153	0.1658	0.0044	0.0057	0.0061	0.0971	0.0102	0.006	0.0026	0.0026	0.1292	0.0929	0.0061	0.0096	0.0072	0.0279	0.0068	0.0092	0.1748
12	rs17818052	11740837	1.37	0.00647561454609247	1.6	0.508176723760061	0.156709586080875	0.935707984457232	0.1309	0.0638	0.0056	0.0022	0.0056	0.0041	0.0038	0.0153	0.1655	0.0044	0.0058	0.0062	0.097	0.0103	0.0061	0.0027	0.0026	0.1292	0.0928	0.006	0.0097	0.0072	0.028	0.0069	0.0093	0.1744
12	rs11054358	11744993	1.37	0.00647561454609247	1.6	0.508176723760061	0.083981059715312	0.581959420941947	0.1302	0.0639	0.0057	0.0027	0.006	0.0045	0.0041	0.0155	0.1639	0.0048	0.006	0.0068	0.0961	0.0105	0.0065	0.003	0.0028	0.1292	0.0919	0.006	0.0098	0.0076	0.0288	0.0073	0.0094	0.1722
12	rs74531012	11747945	1.36	0.00814278879713251	1.6	0.508176723760061	0.105066165506093	0.577552234654293	0.13	0.064	0.0057	0.003	0.0063	0.0048	0.0044	0.0158	0.1625	0.0051	0.0062	0.0071	0.0957	0.0105	0.0065	0.0032	0.003	0.1281	0.0939	0.0058	0.0099	0.0078	0.029	0.0075	0.0095	0.1701
12	rs4763255	11748120	1.36	0.00814278879713251	1.6	0.508176723760061	0.099399971302435	0.573153165295075	0.13	0.064	0.0057	0.003	0.0063	0.0048	0.0044	0.0158	0.1625	0.0051	0.0062	0.0071	0.0957	0.0105	0.0065	0.0032	0.003	0.1281	0.094	0.0058	0.0099	0.0078	0.029	0.0075	0.0095	0.17
12	rs11054362	11750137	1.36	0.00814278879713251	1.6	0.508176723760061	0.0985809528470404	0.523650891248336	0.1297	0.064	0.0057	0.003	0.0063	0.0048	0.0045	0.0158	0.1625	0.0051	0.0062	0.0071	0.0957	0.0105	0.0065	0.0032	0.003	0.1282	0.0941	0.0058	0.0099	0.0077	0.029	0.0073	0.0095	0.17
12	rs757644	11753188	1.36	0.00814278879713251	1.59	0.542287549749139	0.08221688433069	0.635314044445478	0.1294	0.0643	0.0056	0.0032	0.0067	0.0049	0.0045	0.016	0.1623	0.0051	0.0066	0.0073	0.094	0.0109	0.0068	0.0033	0.0031	0.1293	0.0941	0.0055	0.0096	0.0077	0.0297	0.0073	0.0092	0.169
12	rs10772489	11754985	1.35	0.0101676395195569	1.59	0.542287549749139	0.0923524760638621	0.608569959893126	0.1308	0.0641	0.0053	0.0033	0.0071	0.0047	0.0045	0.0155	0.1618	0.0052	0.0067	0.0077	0.0924	0.0109	0.0068	0.0033	0.0031	0.1299	0.0931	0.0049	0.0092	0.0077	0.0311	0.0072	0.0085	0.1703
12	rs10845387	11757743	1.34	0.0126086829379652	1.59	0.542287549749139	0.117017796704085	0.698780506573923	0.1312	0.0639	0.0051	0.0032	0.0072	0.0047	0.0043	0.0152	0.1616	0.0052	0.0066	0.008	0.0932	0.0109	0.0068	0.0033	0.0031	0.1302	0.0925	0.0046	0.0091	0.0077	0.0314	0.0074	0.0086	0.1702
12	rs76232740	11762344	1.32	0.0190014594100302	1.59	0.542287549749139	0.165828463955	0.72981761304892	0.1308	0.065	0.0046	0.0029	0.0069	0.0047	0.0042	0.0148	0.1612	0.0049	0.0062	0.0081	0.0943	0.0103	0.0066	0.0032	0.0029	0.1315	0.0928	0.0042	0.0085	0.0073	0.0322	0.0072	0.0083	0.1717
12	rs58524610	11768143	1.27	0.0473888655537761	1.59	0.542287549749139	0.357135141047561	0.625886719695506	0.1304	0.066	0.0041	0.0025	0.0068	0.0046	0.0041	0.0144	0.1607	0.0047	0.0058	0.0083	0.0953	0.0097	0.0063	0.0032	0.0027	0.1329	0.0931	0.0037	0.0079	0.007	0.0329	0.007	0.0081	0.1733
12	rs60345208	11769991	1.27	0.0473888655537761	1.6	0.508176723760061	0.307927867552857	0.488463751739103	0.1304	0.0659	0.0041	0.0025	0.0068	0.0046	0.0041	0.0144	0.1607	0.0047	0.0059	0.0083	0.0952	0.0097	0.0063	0.0032	0.0027	0.1331	0.0931	0.0037	0.0079	0.007	0.0329	0.007	0.0081	0.1734
12	rs7962768	11774771	1.27	0.0473888655537761	1.6	0.508176723760061	0.284427213804391	0.489417562589733	0.1302	0.0666	0.0041	0.0025	0.0068	0.0045	0.0041	0.0144	0.1611	0.0046	0.0059	0.0082	0.0947	0.0097	0.0062	0.0032	0.0027	0.1329	0.093	0.0036	0.0079	0.0069	0.033	0.0069	0.0081	0.1738
12	rs77012168	11776504	1.27	0.0473888655537761	1.58	0.577869115575703	0.276628182170538	0.459270901946827	0.1301	0.0665	0.0041	0.0024	0.0068	0.0045	0.0041	0.0144	0.1613	0.0046	0.0059	0.0082	0.0947	0.0097	0.0062	0.0032	0.0027	0.133	0.093	0.0036	0.0079	0.0069	0.033	0.0069	0.0081	0.1738
12	rs10491983	11784396	1.26	0.0558850734446599	1.58	0.577869115575703	0.239862506588121	0.361297182392564	0.13	0.0667	0.004	0.0024	0.0069	0.0044	0.0041	0.0144	0.1623	0.0045	0.0059	0.008	0.0945	0.0096	0.006	0.0031	0.0026	0.1335	0.0931	0.0036	0.0078	0.0067	0.0332	0.0066	0.008	0.1739
12	rs17210029	11784641	1.26	0.0558850734446599	1.6	0.508176723760061	0.229631326222951	0.347190016737816	0.13	0.0667	0.004	0.0024	0.0069	0.0044	0.0041	0.0143	0.1623	0.0045	0.0059	0.008	0.0945	0.0096	0.006	0.0031	0.0026	0.1338	0.093	0.0036	0.0078	0.0067	0.0332	0.0066	0.008	0.1738
12	rs11054397	11789527	1.26	0.0558850734446599	1.6	0.508176723760061	0.209110855545617	0.31680774331765	0.1299	0.0668	0.004	0.0024	0.0067	0.0044	0.004	0.0143	0.1624	0.0045	0.0059	0.008	0.0948	0.0096	0.0059	0.0031	0.0027	0.1341	0.093	0.0035	0.0076	0.0066	0.0332	0.0065	0.008	0.1737
12	rs78359639	11791979	1.26	0.0558850734446599	1.59	0.542287549749139	0.188045455892708	0.413909335328692	0.1301	0.0667	0.0039	0.0023	0.0066	0.0042	0.0039	0.014	0.1628	0.0044	0.0057	0.0079	0.0956	0.0095	0.0058	0.003	0.0026	0.1344	0.0929	0.0035	0.0075	0.0062	0.0332	0.0064	0.0078	0.1744
12	rs117321697	11793197	1.26	0.0558850734446599	1.59	0.542287549749139	0.162697550979762	0.411824582221134	0.1303	0.0666	0.0038	0.0023	0.0065	0.0041	0.0037	0.0138	0.1632	0.0043	0.0056	0.0078	0.0964	0.0094	0.0057	0.003	0.0026	0.1347	0.0929	0.0034	0.0074	0.0058	0.0332	0.0062	0.0077	0.1752
12	rs12578347	11793675	1.26	0.0558850734446599	1.59	0.542287549749139	0.146686036080367	0.404680210884957	0.1305	0.0669	0.0038	0.0022	0.0064	0.0041	0.0036	0.0137	0.1632	0.0043	0.0056	0.0077	0.0963	0.0093	0.0057	0.0029	0.0025	0.1349	0.0929	0.0034	0.0074	0.0056	0.0331	0.0062	0.0077	0.1758
12	rs2541137	11801209	1.26	0.0558850734446599	1.59	0.542287549749139	0.153748323736583	0.51590092146246	0.1323	0.0666	0.0032	0.0018	0.0056	0.0035	0.003	0.0126	0.1665	0.0036	0.0051	0.0069	0.0965	0.0085	0.0049	0.0025	0.0022	0.1386	0.0926	0.0033	0.0064	0.0048	0.0332	0.005	0.0071	0.1796
12	rs1894330	11808534	1.26	0.0558850734446599	1.59	0.542287549749139	0.19658129949975	0.726221164223405	0.1336	0.0667	0.003	0.0016	0.0053	0.0034	0.0029	0.0125	0.1672	0.0034	0.0049	0.0067	0.0966	0.0084	0.0047	0.0024	0.0021	0.1389	0.0929	0.0033	0.0061	0.0044	0.0331	0.0048	0.0068	0.1804
12	rs10491985	11810134	1.26	0.0558850734446599	1.59	0.542287549749139	0.215519750479155	0.675555864038388	0.134	0.0667	0.003	0.0015	0.0053	0.0034	0.0029	0.0125	0.1674	0.0033	0.0048	0.0066	0.0965	0.0084	0.0047	0.0023	0.0021	0.139	0.0929	0.0032	0.0061	0.0043	0.0331	0.0047	0.0067	0.1805
12	rs34845319	11816585	1.26	0.0558850734446599	1.6	0.508176723760061	0.222409622710071	0.615482904557837	0.1351	0.0668	0.0029	0.0015	0.0051	0.0032	0.0028	0.0123	0.1677	0.0031	0.0046	0.0064	0.0964	0.0085	0.0047	0.0022	0.0021	0.1394	0.0933	0.0031	0.0059	0.0041	0.0331	0.0047	0.0063	0.181
12	rs2541125	11818827	1.26	0.0558850734446599	1.6	0.508176723760061	0.170590326562167	0.381159220640988	0.1353	0.0668	0.0029	0.0015	0.005	0.0032	0.0028	0.0123	0.1679	0.0031	0.0045	0.0063	0.0964	0.0084	0.0047	0.0022	0.0021	0.1391	0.0935	0.0031	0.0059	0.0041	0.0332	0.0047	0.0063	0.1811
12	rs1861484	11825572	1.26	0.0558850734446599	1.6	0.508176723760061	0.211999510017349	0.483701888811307	0.1355	0.0668	0.0029	0.0015	0.0049	0.0033	0.0028	0.0123	0.1681	0.0031	0.0045	0.0063	0.0962	0.0083	0.0048	0.0022	0.0021	0.1391	0.0935	0.003	0.0058	0.004	0.0331	0.0046	0.0063	0.181
12	rs12424674	11829990	1.26	0.0558850734446599	1.6	0.508176723760061	0.225774879759486	0.434383823819548	0.1358	0.0668	0.0029	0.0015	0.0049	0.0033	0.0028	0.0123	0.1684	0.003	0.0044	0.0063	0.096	0.0083	0.0048	0.0022	0.0021	0.139	0.0937	0.003	0.0058	0.004	0.0331	0.0046	0.0063	0.1808
12	rs73288706	11830070	1.26	0.0558850734446599	1.6	0.508176723760061	0.225691447596493	0.424244502495123	0.1358	0.0668	0.0029	0.0016	0.0049	0.0033	0.0028	0.0123	0.1684	0.003	0.0044	0.0063	0.096	0.0083	0.0048	0.0022	0.0021	0.139	0.0937	0.003	0.0058	0.004	0.0331	0.0046	0.0063	0.1808
12	rs73063054	11832914	1.26	0.0558850734446599	1.6	0.508176723760061	0.23335408955678	0.448312653595519	0.136	0.0669	0.0029	0.0016	0.0049	0.0034	0.0028	0.0123	0.1686	0.003	0.0044	0.0061	0.0959	0.0083	0.0049	0.0022	0.0021	0.1391	0.0937	0.003	0.0058	0.0039	0.0331	0.0045	0.0063	0.1807
12	rs2856315	11836602	1.26	0.0558850734446599	1.6	0.508176723760061	0.223113573697879	0.29812279422906	0.1362	0.0669	0.0029	0.0016	0.0049	0.0034	0.0029	0.0123	0.1688	0.003	0.0043	0.0061	0.0957	0.0082	0.005	0.0021	0.0021	0.1392	0.0937	0.003	0.0057	0.0038	0.0331	0.0045	0.0063	0.1806
12	rs7957986	11840504	1.26	0.0558850734446599	1.59	0.542287549749139	0.143838990071278	0.177657036884668	0.1363	0.0668	0.0028	0.0018	0.0049	0.0034	0.0029	0.0122	0.17	0.003	0.0043	0.006	0.0951	0.0082	0.005	0.0021	0.0024	0.1387	0.0939	0.003	0.0057	0.0038	0.0331	0.0045	0.0064	0.1806
12	rs17745684	11841327	1.26	0.0558850734446599	1.58	0.577869115575703	0.148744680841544	0.208412367335258	0.1363	0.0668	0.0028	0.0019	0.0048	0.0034	0.0028	0.0121	0.1701	0.0029	0.0042	0.006	0.0951	0.0082	0.005	0.0021	0.0024	0.1387	0.0939	0.003	0.0056	0.0038	0.033	0.0045	0.0063	0.1807
12	rs77511229	11841685	1.26	0.0558850734446599	1.58	0.577869115575703	0.139251812168798	0.211066798329293	0.1365	0.0668	0.0028	0.0019	0.0048	0.0033	0.0028	0.0121	0.1702	0.0029	0.0042	0.006	0.0951	0.0082	0.005	0.0021	0.0024	0.1388	0.0938	0.003	0.0056	0.0038	0.033	0.0044	0.0063	0.1807
12	rs76091398	11844650	1.26	0.0558850734446599	1.57	0.614941920479678	0.14626335758775	0.205347245176615	0.1367	0.0668	0.0028	0.0019	0.0047	0.0033	0.0027	0.0121	0.1704	0.0029	0.0042	0.0059	0.095	0.0081	0.0051	0.0021	0.0024	0.139	0.0938	0.003	0.0056	0.0036	0.033	0.0044	0.0062	0.1807
12	rs3020923	11848818	1.25	0.0655389160366862	1.57	0.614941920479678	0.168181933033531	0.262834610220234	0.137	0.0666	0.0028	0.0019	0.0047	0.0034	0.0026	0.0121	0.1706	0.0029	0.0041	0.0059	0.095	0.008	0.0052	0.0021	0.0024	0.1392	0.0939	0.003	0.0056	0.0035	0.033	0.0044	0.0061	0.1806
12	rs73065031	11850388	1.26	0.0558850734446599	1.57	0.614941920479678	0.183635987145832	0.268447995414765	0.137	0.0666	0.0028	0.0019	0.0046	0.0034	0.0026	0.012	0.1707	0.0029	0.0041	0.0059	0.095	0.008	0.0052	0.0021	0.0025	0.1392	0.0939	0.003	0.0056	0.0035	0.033	0.0043	0.0061	0.1805
12	rs2856319	11851360	1.26	0.0558850734446599	1.58	0.577869115575703	0.177753051213413	0.263291458474518	0.1371	0.0666	0.0028	0.0019	0.0046	0.0034	0.0026	0.012	0.1707	0.0029	0.0041	0.0059	0.095	0.008	0.0052	0.0022	0.0025	0.1392	0.0938	0.003	0.0056	0.0035	0.0331	0.0043	0.0061	0.1805
12	rs2187642	11855624	1.24	0.0764474044013007	1.58	0.577869115575703	0.144547636505083	0.293386994562684	0.1366	0.0645	0.003	0.0029	0.0043	0.0037	0.003	0.0115	0.1714	0.0033	0.004	0.0056	0.0939	0.0077	0.0057	0.0029	0.0036	0.139	0.0932	0.0033	0.0054	0.0042	0.0348	0.0041	0.0058	0.179
12	rs2856321	11855773	1.24	0.0764474044013007	1.58	0.577869115575703	0.15485489167602	0.295752031934044	0.1366	0.0646	0.003	0.0029	0.0043	0.0037	0.0031	0.0116	0.1715	0.0033	0.004	0.0056	0.0941	0.0078	0.0057	0.0029	0.0036	0.139	0.0932	0.0034	0.0054	0.0042	0.0346	0.0041	0.0057	0.1788
12	rs11613081	11859839	1.23	0.0887081089854507	1.58	0.577869115575703	0.187181267211611	0.365069234526769	0.1368	0.0644	0.0031	0.0029	0.0043	0.0038	0.0031	0.0115	0.1714	0.0033	0.004	0.0056	0.094	0.0078	0.0058	0.003	0.0036	0.1388	0.0932	0.0034	0.0054	0.0042	0.0347	0.0041	0.0057	0.1785
12	rs79887912	11870464	1.23	0.0887081089854507	1.58	0.577869115575703	0.183376297072245	0.308981186909106	0.137	0.0642	0.0032	0.003	0.0043	0.0039	0.0033	0.0114	0.1712	0.0033	0.004	0.0056	0.094	0.0079	0.0059	0.0031	0.0037	0.1384	0.0931	0.0034	0.0054	0.0043	0.0348	0.0042	0.0057	0.1781
12	rs77350890	11871052	1.23	0.0887081089854507	1.58	0.577869115575703	0.18676876677997	0.31487581964768	0.137	0.0642	0.0033	0.003	0.0043	0.0039	0.0033	0.0114	0.1712	0.0033	0.004	0.0056	0.094	0.0079	0.0059	0.0031	0.0037	0.1383	0.0931	0.0034	0.0054	0.0043	0.0348	0.0042	0.0057	0.178
12	rs10845407	11877232	1.23	0.0887081089854507	1.58	0.577869115575703	0.171802004166757	0.307303109617828	0.1368	0.0641	0.0034	0.003	0.0043	0.0039	0.0034	0.0113	0.1712	0.0033	0.004	0.0057	0.094	0.0079	0.006	0.0032	0.0038	0.1377	0.0935	0.0034	0.0054	0.0042	0.0349	0.0043	0.0058	0.178
12	rs12299673	11877958	1.23	0.0887081089854507	1.58	0.577869115575703	0.188572601757081	0.336439597271286	0.1367	0.0641	0.0035	0.003	0.0043	0.0039	0.0034	0.0113	0.171	0.0033	0.004	0.0057	0.0939	0.0079	0.0061	0.0032	0.0038	0.1375	0.0935	0.0034	0.0054	0.0042	0.035	0.0044	0.0058	0.1779
12	rs79937950	11880713	1.23	0.0887081089854507	1.57	0.614941920479678	0.191487026041199	0.331897422196651	0.1366	0.0641	0.0036	0.003	0.0043	0.0039	0.0035	0.0114	0.1709	0.0033	0.0039	0.0058	0.0937	0.0079	0.0061	0.0033	0.0038	0.1374	0.0936	0.0034	0.0054	0.0043	0.035	0.0044	0.0058	0.1778
12	rs35716356	11882607	1.23	0.0887081089854507	1.57	0.614941920479678	0.200891336804362	0.336808668065401	0.1366	0.0641	0.0036	0.0031	0.0043	0.0039	0.0035	0.0114	0.1709	0.0033	0.004	0.0059	0.0936	0.0079	0.0062	0.0033	0.0038	0.1373	0.0935	0.0034	0.0054	0.0043	0.035	0.0044	0.0058	0.1777
12	rs77112971	11885454	1.23	0.0887081089854507	1.58	0.577869115575703	0.200969482526601	0.320560769884433	0.1365	0.0642	0.0036	0.0031	0.0044	0.0039	0.0036	0.0114	0.1708	0.0033	0.004	0.0059	0.0935	0.0079	0.0062	0.0033	0.0038	0.1372	0.0936	0.0034	0.0054	0.0043	0.0351	0.0044	0.0059	0.1777
12	rs78589481	11888140	1.23	0.0887081089854507	1.58	0.577869115575703	0.197586091179761	0.308741294732316	0.1364	0.0642	0.0036	0.0031	0.0044	0.0038	0.0036	0.0115	0.1705	0.0033	0.004	0.006	0.0935	0.0079	0.0063	0.0034	0.0038	0.137	0.0937	0.0034	0.0054	0.0043	0.0351	0.0045	0.006	0.1773
12	rs2724641	11895194	1.23	0.0887081089854507	1.59	0.542287549749139	0.189100593635947	0.282348958124428	0.136	0.0641	0.0037	0.0032	0.0044	0.0039	0.0038	0.0116	0.1703	0.0034	0.0041	0.0062	0.0933	0.0079	0.0065	0.0034	0.0038	0.1366	0.094	0.0034	0.0054	0.0044	0.0352	0.0046	0.0061	0.177
12	rs117864888	11897897	1.23	0.0887081089854507	1.59	0.542287549749139	0.231361662447475	0.354535666146967	0.1359	0.0641	0.0037	0.0031	0.0044	0.0038	0.0038	0.0116	0.1702	0.0034	0.0041	0.0062	0.0934	0.0079	0.0065	0.0035	0.0038	0.1365	0.0939	0.0034	0.0054	0.0044	0.0352	0.0046	0.0061	0.1769
12	rs78245407	11898545	1.23	0.0887081089854507	1.59	0.542287549749139	0.253932007578617	0.36066958952465	0.1359	0.0641	0.0038	0.0031	0.0044	0.0038	0.0038	0.0116	0.1703	0.0034	0.0041	0.0063	0.0934	0.0079	0.0066	0.0035	0.0039	0.1364	0.0938	0.0034	0.0054	0.0045	0.0352	0.0046	0.0061	0.1767
12	rs74408439	11905187	1.22	0.102418512327744	1.59	0.542287549749139	0.302668732441725	0.386522886564354	0.1352	0.0636	0.0041	0.0033	0.0046	0.0039	0.0045	0.0118	0.1693	0.0036	0.0043	0.0065	0.0928	0.0078	0.0072	0.0039	0.0044	0.1355	0.0934	0.0037	0.0054	0.0049	0.0356	0.0049	0.0065	0.1753
12	rs7303518	11906034	1.21	0.117675403133419	1.59	0.542287549749139	0.358469932641416	0.332877989554627	0.1346	0.0628	0.0045	0.0035	0.0049	0.004	0.0048	0.012	0.1685	0.0039	0.0047	0.0067	0.0917	0.0077	0.0079	0.0041	0.0049	0.1348	0.0929	0.004	0.0055	0.0054	0.036	0.0053	0.0068	0.1743
12	rs2856339	11906819	1.21	0.117675403133419	1.59	0.542287549749139	0.416244334528194	0.35541010157348	0.1344	0.0626	0.0046	0.0036	0.005	0.004	0.0048	0.0123	0.168	0.0041	0.0049	0.0067	0.0911	0.0077	0.0083	0.0041	0.0051	0.1344	0.092	0.0042	0.0058	0.0056	0.0362	0.0056	0.0073	0.1732
12	rs3782133	11906899	1.21	0.117675403133419	1.59	0.542287549749139	0.438435113714486	0.382051712386311	0.1343	0.0626	0.0046	0.0036	0.005	0.004	0.0048	0.0123	0.168	0.0041	0.0049	0.0067	0.0911	0.0077	0.0084	0.004	0.0052	0.1343	0.0918	0.0042	0.0059	0.0057	0.0363	0.0056	0.0073	0.1732
12	rs11609711	11908138	1.21	0.117675403133419	1.59	0.542287549749139	0.476598682313481	0.383838442072956	0.1343	0.0625	0.0046	0.0038	0.0051	0.004	0.0048	0.0125	0.1678	0.0042	0.0051	0.0068	0.0909	0.0077	0.0087	0.004	0.0052	0.1339	0.091	0.0043	0.006	0.0059	0.0364	0.0058	0.0075	0.1731
12	rs17365997	11908713	1.21	0.117675403133419	1.59	0.542287549749139	0.497141424952995	0.412606028813671	0.1342	0.0625	0.0046	0.0038	0.0051	0.004	0.0048	0.0125	0.1678	0.0042	0.0051	0.0068	0.0908	0.0077	0.0087	0.004	0.0052	0.1339	0.0907	0.0043	0.0061	0.0059	0.0364	0.0059	0.0075	0.1731
12	rs928950	11908980	1.21	0.117675403133419	1.6	0.508176723760061	0.494880069136474	0.418218156934874	0.1342	0.0625	0.0047	0.0039	0.0051	0.004	0.0047	0.0126	0.1678	0.0042	0.0051	0.0068	0.0908	0.0077	0.0088	0.004	0.0052	0.134	0.0906	0.0044	0.0061	0.0059	0.0364	0.0059	0.0074	0.1731
12	rs3782141	11924187	1.2	0.134574322401564	1.62	0.444280725791627	0.801137004119292	0.642442460926803	0.134	0.0616	0.0049	0.0045	0.0054	0.0042	0.0051	0.0127	0.1678	0.0044	0.0052	0.0074	0.0889	0.0079	0.0092	0.0036	0.0053	0.1328	0.0904	0.0044	0.0063	0.0064	0.0366	0.0066	0.0077	0.1723
12	rs76229189	11924323	1.2	0.134574322401564	1.62	0.444280725791627	0.803797451803442	0.643170888784072	0.134	0.0616	0.0049	0.0045	0.0054	0.0042	0.0051	0.0127	0.1678	0.0044	0.0052	0.0074	0.0889	0.0079	0.0092	0.0036	0.0053	0.1328	0.0904	0.0044	0.0063	0.0064	0.0366	0.0066	0.0077	0.1723
12	rs61921814	11926549	1.2	0.134574322401564	1.61	0.475515229965307	1.01600074538436	0.726820299637313	0.134	0.0615	0.005	0.0045	0.0054	0.0042	0.0051	0.0127	0.168	0.0044	0.0053	0.0075	0.0886	0.0079	0.0095	0.0036	0.0054	0.1329	0.0903	0.0044	0.0063	0.0065	0.0366	0.0066	0.0074	0.172
12	rs2723829	11928097	1.2	0.134574322401564	1.6	0.508176723760061	1.08144293962263	0.754497191514811	0.1339	0.0614	0.005	0.0045	0.0054	0.0042	0.0051	0.0127	0.1681	0.0044	0.0053	0.0076	0.0885	0.0079	0.0096	0.0036	0.0054	0.1328	0.0903	0.0044	0.0063	0.0064	0.0366	0.0066	0.0073	0.172
12	rs2723828	11929153	1.2	0.134574322401564	1.57	0.614941920479678	1.19339407658481	0.782701429499308	0.1341	0.0614	0.005	0.0046	0.0053	0.0042	0.0052	0.0125	0.1682	0.0044	0.0052	0.0075	0.0876	0.0079	0.0097	0.0037	0.0057	0.1328	0.0903	0.0044	0.0067	0.0063	0.0368	0.0067	0.0073	0.172
12	rs56376902	11930710	1.2	0.134574322401564	1.57	0.614941920479678	1.32538158770677	0.797956309642194	0.1337	0.0616	0.005	0.0048	0.0054	0.0043	0.0052	0.0124	0.1684	0.0044	0.0053	0.0076	0.0872	0.0079	0.0098	0.0036	0.0058	0.1326	0.0902	0.0044	0.0067	0.0064	0.0369	0.0068	0.0074	0.1718
12	rs7311993	11931586	1.2	0.134574322401564	1.57	0.614941920479678	1.33719513422279	0.762208295960915	0.1334	0.0618	0.005	0.0049	0.0054	0.0044	0.0053	0.0124	0.1683	0.0044	0.0054	0.0076	0.087	0.0079	0.0098	0.0036	0.0059	0.1325	0.0901	0.0044	0.0067	0.0065	0.0369	0.0069	0.0074	0.1717
12	rs2856327	11939472	1.2	0.134574322401564	1.57	0.614941920479678	1.3814325007586	0.810051771170321	0.1334	0.0618	0.0051	0.005	0.0055	0.0044	0.0053	0.0123	0.1687	0.0045	0.0054	0.0076	0.0868	0.0079	0.0098	0.0036	0.0059	0.1324	0.0895	0.0044	0.0068	0.0065	0.0369	0.0069	0.0075	0.1715
12	rs10845411	11942433	1.2	0.134574322401564	1.57	0.614941920479678	1.85497793531005	0.950261869175325	0.1311	0.0604	0.0056	0.0062	0.0064	0.0048	0.0063	0.0132	0.1652	0.0054	0.0058	0.0085	0.0874	0.0083	0.0102	0.004	0.0065	0.1278	0.0894	0.0047	0.009	0.0067	0.0374	0.0074	0.0083	0.1692
12	rs2856330	11942777	1.19	0.153209069243504	1.56	0.653525583231	1.99016187487834	1.01051482149199	0.1301	0.0603	0.0058	0.0066	0.0066	0.0049	0.0066	0.013	0.1645	0.0057	0.0059	0.0087	0.088	0.0084	0.0101	0.0044	0.0065	0.1261	0.0895	0.0047	0.0098	0.0067	0.0377	0.0075	0.0083	0.1688
12	rs61500308	11943333	1.18	0.173671271070618	1.56	0.653525583231	2.00903529366061	1.12145273079211	0.1299	0.0596	0.0057	0.0072	0.0066	0.0052	0.0068	0.0137	0.1627	0.0059	0.0059	0.0087	0.0889	0.0083	0.0098	0.0046	0.0066	0.125	0.0893	0.0048	0.0104	0.0068	0.0379	0.0079	0.0084	0.1683
12	rs2723825	11943494	1.17	0.196050020118376	1.56	0.653525583231	2.04203880373328	1.13487467645454	0.1296	0.0595	0.0057	0.0074	0.0067	0.0053	0.0068	0.0138	0.1629	0.0059	0.0059	0.0085	0.0895	0.0084	0.0097	0.0047	0.0064	0.1249	0.089	0.0048	0.0106	0.0068	0.0381	0.008	0.0085	0.1677
12	rs2724622	11945952	1.12	0.339600448506511	1.53	0.778525311864042	4.08648085328168	1.38905436770366	0.1266	0.0579	0.0057	0.0087	0.0067	0.0058	0.0073	0.0148	0.1637	0.0062	0.0059	0.008	0.0899	0.0086	0.0093	0.0047	0.0064	0.124	0.0914	0.0051	0.0125	0.0066	0.0381	0.0078	0.0084	0.1649
12	rs11054458	11947535	1.12	0.339600448506511	1.53	0.778525311864042	4.02182147219068	1.33458953403188	0.1266	0.0579	0.0057	0.0087	0.0067	0.0058	0.0071	0.0148	0.1639	0.0062	0.0059	0.008	0.09	0.0086	0.0092	0.0047	0.0064	0.1243	0.0914	0.0051	0.0123	0.0066	0.0382	0.0078	0.0084	0.1648
12	rs78543321	11949670	1.12	0.339600448506511	1.52	0.823332010267983	4.02756413550453	1.33374669228224	0.1265	0.0578	0.0056	0.0087	0.0067	0.0058	0.0071	0.0148	0.1639	0.0062	0.0059	0.008	0.09	0.0086	0.0092	0.0047	0.0063	0.1244	0.0913	0.0051	0.0124	0.0066	0.0383	0.0077	0.0084	0.1648
12	rs10491992	11955712	1.11	0.375177619549844	1.52	0.823332010267983	4.07783493735862	1.38498243793367	0.1265	0.0576	0.0056	0.0087	0.0067	0.0059	0.0071	0.0148	0.1641	0.0062	0.0059	0.0079	0.0898	0.0086	0.0089	0.0048	0.0062	0.125	0.0911	0.0049	0.0125	0.0066	0.0387	0.0076	0.0084	0.1648
12	rs2213176	11960842	1.11	0.375177619549844	1.52	0.823332010267983	3.75330881963411	1.37345606434566	0.1263	0.0572	0.0056	0.0087	0.0068	0.006	0.0071	0.0149	0.1645	0.0061	0.0058	0.0078	0.0896	0.0085	0.0086	0.0049	0.0063	0.1252	0.0911	0.0049	0.0126	0.0065	0.0388	0.0073	0.0085	0.1653
12	rs12823108	11965477	1.11	0.375177619549844	1.52	0.823332010267983	3.61017173890759	1.43789865941959	0.126	0.057	0.0059	0.0088	0.0069	0.0061	0.0072	0.0149	0.1648	0.0062	0.0057	0.0078	0.0895	0.0085	0.0084	0.0049	0.0063	0.1253	0.091	0.0049	0.0126	0.0065	0.039	0.0072	0.0084	0.1655
12	rs732868	11967710	1.11	0.375177619549844	1.51	0.869735485018148	3.75921584787945	1.47449587421784	0.1254	0.0568	0.006	0.0088	0.0069	0.0061	0.0072	0.015	0.1651	0.0061	0.0057	0.0078	0.0893	0.0085	0.0086	0.005	0.0064	0.1257	0.0908	0.0048	0.0127	0.0063	0.0391	0.0072	0.0084	0.1658
12	rs16907342	11970248	1.1	0.413206464175836	1.51	0.869735485018148	3.61973800686654	1.49851727143771	0.125	0.0568	0.0059	0.0088	0.0069	0.0062	0.0072	0.0151	0.1651	0.0061	0.0057	0.0079	0.0893	0.0084	0.0083	0.005	0.0065	0.1262	0.0908	0.0048	0.0125	0.0062	0.0393	0.0071	0.0084	0.1656
12	rs11832184	11973791	1.1	0.413206464175836	1.51	0.869735485018148	3.35558559778538	1.62073858857195	0.125	0.057	0.0059	0.0089	0.0068	0.0064	0.0072	0.0152	0.1653	0.0062	0.0056	0.0077	0.0891	0.0084	0.0078	0.005	0.0072	0.127	0.0909	0.0048	0.0128	0.0061	0.0391	0.0068	0.0082	0.165
12	rs55670458	11973980	1.1	0.413206464175836	1.51	0.869735485018148	3.39326038753752	1.60075770242287	0.125	0.057	0.0062	0.0089	0.0067	0.0063	0.0072	0.0152	0.1653	0.0062	0.0056	0.0077	0.0891	0.0084	0.0077	0.0049	0.0072	0.1271	0.0909	0.0048	0.0128	0.0061	0.0391	0.0067	0.0082	0.1649
12	rs17819001	11975818	1.1	0.413206464175836	1.52	0.823332010267983	3.1032485352687	1.573541258156	0.125	0.0571	0.0062	0.0087	0.0067	0.0063	0.0071	0.0152	0.1655	0.0062	0.0056	0.0076	0.089	0.0083	0.0076	0.0048	0.0075	0.1274	0.091	0.0048	0.0127	0.006	0.039	0.0066	0.0082	0.1649
12	rs118147910	11980179	1.1	0.413206464175836	1.51	0.869735485018148	2.86801100462972	1.5453616537118	0.1251	0.0572	0.0061	0.0085	0.0067	0.0063	0.007	0.0153	0.1658	0.0062	0.0056	0.0076	0.0889	0.0083	0.0074	0.0047	0.0078	0.1278	0.091	0.0049	0.0128	0.0059	0.0387	0.0062	0.0083	0.1649
12	rs35868427	11982256	1.1	0.413206464175836	1.51	0.869735485018148	2.76519388831178	1.5654077338061	0.1252	0.0572	0.0061	0.0085	0.0067	0.0063	0.0069	0.0153	0.166	0.0062	0.0057	0.0076	0.0888	0.0083	0.0074	0.0047	0.0079	0.1279	0.0911	0.0049	0.0128	0.0059	0.0386	0.0061	0.0083	0.1649
12	rs7957350	11986289	1.09	0.453749840114468	1.51	0.869735485018148	2.78416304982595	1.67950598180391	0.1252	0.0571	0.0061	0.0084	0.0067	0.0064	0.0071	0.0152	0.1659	0.0062	0.0056	0.0076	0.0887	0.0083	0.0074	0.0048	0.008	0.1282	0.0912	0.0049	0.0132	0.0059	0.0385	0.0061	0.0082	0.1644
12	rs2855738	11987759	1.09	0.453749840114468	1.51	0.869735485018148	2.66570264891286	1.62943770399098	0.1252	0.057	0.0061	0.0084	0.0067	0.0064	0.0072	0.0151	0.1658	0.0062	0.0056	0.0077	0.0886	0.0083	0.0073	0.0048	0.0081	0.1281	0.0912	0.005	0.0132	0.006	0.0382	0.0061	0.0082	0.1647
12	rs10505763	11990642	1.09	0.453749840114468	1.51	0.869735485018148	2.70155370098852	1.62369549180637	0.1254	0.0569	0.0061	0.0084	0.0067	0.0064	0.0072	0.0151	0.1656	0.0062	0.0056	0.0077	0.089	0.0083	0.0072	0.0048	0.0081	0.1282	0.0912	0.005	0.0132	0.006	0.0381	0.0061	0.0082	0.1645
12	rs11611479	11992168	1.09	0.453749840114468	1.5	0.917750694748585	2.72823058744638	1.63675042579493	0.1255	0.057	0.0061	0.0084	0.0066	0.0065	0.0072	0.0151	0.1655	0.0062	0.0056	0.0077	0.0889	0.0083	0.0073	0.0048	0.0081	0.1282	0.0914	0.005	0.0132	0.006	0.038	0.0061	0.0082	0.1644
12	rs10505764	11993949	1.09	0.453749840114468	1.5	0.917750694748585	2.6685020757404	1.50384462752566	0.1253	0.057	0.0061	0.0084	0.0066	0.0063	0.007	0.0146	0.1647	0.0062	0.0055	0.0077	0.0897	0.0083	0.0072	0.0048	0.0081	0.1292	0.0915	0.005	0.0132	0.006	0.0377	0.0061	0.0082	0.165
12	rs4763728	12000019	1.09	0.453749840114468	1.5	0.917750694748585	2.77233355076205	1.5602195484801	0.1254	0.0569	0.006	0.0084	0.0066	0.0063	0.007	0.0145	0.1645	0.0062	0.0055	0.0078	0.0895	0.0083	0.0071	0.0049	0.0082	0.1294	0.0915	0.005	0.0132	0.006	0.0373	0.0061	0.0082	0.1651
12	rs2283337	12001252	1.09	0.453749840114468	1.5	0.917750694748585	2.72173763786831	1.54190951570063	0.1255	0.0569	0.006	0.0085	0.0066	0.0063	0.007	0.0146	0.1645	0.0062	0.0055	0.0078	0.0894	0.0083	0.0071	0.0049	0.0082	0.1295	0.0915	0.005	0.0132	0.006	0.0373	0.0061	0.0081	0.1651
12	rs73053904	12002586	1.1	0.413206464175836	1.5	0.917750694748585	2.1832406034197	1.61969517195244	0.1261	0.0577	0.0056	0.0082	0.0064	0.0067	0.0071	0.0144	0.1628	0.0058	0.0053	0.0074	0.0905	0.0083	0.0067	0.0051	0.0084	0.1296	0.0929	0.0049	0.0132	0.0059	0.0359	0.0058	0.0083	0.1662
12	rs17819067	12003064	1.1	0.413206464175836	1.51	0.869735485018148	2.08185557120257	1.65034433561326	0.1263	0.0579	0.0055	0.0081	0.0063	0.0068	0.0071	0.0143	0.1621	0.0057	0.0052	0.0073	0.0909	0.0083	0.0067	0.0051	0.0085	0.1296	0.0934	0.0049	0.0132	0.0058	0.0354	0.0057	0.0084	0.1665
12	rs2238126	12009741	1.08	0.496867270490283	1.51	0.869735485018148	1.89070371685558	1.71067208683709	0.127	0.0588	0.0049	0.0077	0.0062	0.0073	0.0071	0.0142	0.1595	0.0053	0.0049	0.0069	0.0923	0.0084	0.0065	0.0053	0.0088	0.1296	0.0952	0.0048	0.0133	0.0057	0.0335	0.0054	0.0088	0.1678
12	rs4486711	12010544	1.08	0.496867270490283	1.5	0.917750694748585	1.88243030495155	1.70874362516943	0.1271	0.0589	0.0049	0.0077	0.0062	0.0073	0.0072	0.0139	0.1595	0.0053	0.0049	0.0069	0.0924	0.0084	0.0065	0.0053	0.0088	0.1296	0.0952	0.0048	0.0133	0.0057	0.0334	0.0054	0.0088	0.1678
12	rs17819115	12011520	1.08	0.496867270490283	1.51	0.869735485018148	2.1021412513734	1.74192259900771	0.1274	0.0591	0.0049	0.0078	0.0061	0.0073	0.0072	0.0139	0.1595	0.0053	0.0049	0.0069	0.0924	0.0083	0.0065	0.0051	0.0088	0.1297	0.0953	0.0048	0.0133	0.0056	0.0333	0.0054	0.0088	0.1677
12	rs55717959	12014808	1.08	0.496867270490283	1.52	0.823332010267983	2.07095079590129	1.72347820586005	0.1276	0.0595	0.0049	0.0078	0.0061	0.0073	0.0072	0.0139	0.1591	0.0053	0.005	0.0069	0.0925	0.0084	0.0065	0.0052	0.0088	0.1295	0.0953	0.0048	0.0134	0.0056	0.033	0.0055	0.0089	0.1672
12	rs11054476	12019372	1.08	0.496867270490283	1.53	0.778525311864042	1.90619498600293	1.64023441950655	0.1281	0.0605	0.0047	0.0078	0.0062	0.0073	0.0073	0.014	0.1581	0.0055	0.0052	0.0068	0.0927	0.0086	0.0067	0.0054	0.0088	0.1289	0.0954	0.0049	0.0134	0.0056	0.0321	0.0056	0.0093	0.1661
12	rs2239171	12023773	1.07	0.542615033110665	1.53	0.778525311864042	1.70266317853216	1.5389761489897	0.1285	0.0606	0.0047	0.0078	0.0062	0.0073	0.0072	0.014	0.1575	0.0056	0.0052	0.0069	0.0931	0.0086	0.0067	0.0054	0.0086	0.1286	0.0958	0.0049	0.0134	0.0056	0.0317	0.0057	0.0095	0.1661
12	rs75803048	12023844	1.07	0.542615033110665	1.53	0.778525311864042	1.61945222831711	1.49508186202213	0.1285	0.0608	0.0047	0.0078	0.0062	0.0073	0.0072	0.014	0.1575	0.0056	0.0052	0.0069	0.0931	0.0086	0.0067	0.0054	0.0084	0.1286	0.0958	0.0049	0.0134	0.0056	0.0317	0.0057	0.0095	0.1661
12	rs2710296	12025940	1.07	0.542615033110665	1.53	0.778525311864042	1.41685497587227	1.39346784849493	0.1287	0.0609	0.0047	0.0077	0.0062	0.0072	0.0072	0.014	0.1573	0.0056	0.0053	0.0067	0.0933	0.0087	0.0067	0.0055	0.0083	0.1286	0.0964	0.0049	0.0134	0.0056	0.0311	0.0058	0.0095	0.1657
12	rs2739093	12028157	1.07	0.542615033110665	1.53	0.778525311864042	0.849843853153774	1.23726869503547	0.1291	0.0613	0.0046	0.0075	0.0065	0.0071	0.0071	0.014	0.1569	0.0058	0.0054	0.0065	0.0939	0.009	0.0067	0.0057	0.0078	0.1287	0.0974	0.005	0.0135	0.0057	0.03	0.0061	0.0095	0.1644
12	rs2855712	12031894	1.06	0.591046266007479	1.53	0.778525311864042	0.3872556904667	0.818802696579419	0.1308	0.0616	0.0048	0.007	0.0069	0.007	0.007	0.0143	0.156	0.0058	0.0056	0.0067	0.0953	0.0091	0.0073	0.0061	0.0067	0.1289	0.0983	0.0054	0.0137	0.0061	0.028	0.0064	0.0095	0.1612
12	rs11832110	12033536	1.05	0.642211085129376	1.53	0.778525311864042	0.400656638358926	0.789863388378083	0.1311	0.0617	0.0052	0.007	0.007	0.007	0.0071	0.0142	0.1555	0.006	0.0058	0.0069	0.0947	0.0091	0.0077	0.0063	0.0064	0.129	0.0981	0.0056	0.0138	0.0063	0.0274	0.0065	0.0098	0.1602
12	rs79425154	12034259	1.05	0.642211085129376	1.54	0.735299729443272	0.417397986553619	0.787118861259379	0.1308	0.0615	0.0053	0.007	0.0073	0.0071	0.0072	0.0141	0.1551	0.0061	0.006	0.0071	0.0942	0.0092	0.0078	0.0064	0.0064	0.1288	0.098	0.0056	0.0138	0.0066	0.0272	0.0067	0.01	0.1598
12	rs11054481	12035282	1.05	0.642211085129376	1.5	0.917750694748585	0.441872325596606	0.883877937859735	0.1304	0.0614	0.0056	0.0071	0.0075	0.0072	0.0073	0.0142	0.1546	0.0063	0.0061	0.0074	0.0936	0.0094	0.0081	0.0064	0.0063	0.1288	0.0978	0.0057	0.0138	0.0068	0.0271	0.0069	0.0102	0.1592
12	rs2238134	12036529	1.05	0.642211085129376	1.5	0.917750694748585	0.478819325147005	1.05317455363139	0.1303	0.0615	0.0057	0.007	0.0077	0.0073	0.0074	0.0144	0.1543	0.0065	0.0063	0.0077	0.0937	0.0095	0.0083	0.0064	0.0063	0.1288	0.0975	0.0058	0.0137	0.0071	0.027	0.0069	0.0104	0.1577
12	rs76076322	12036763	1.05	0.642211085129376	1.5	0.917750694748585	0.513301024131838	1.0081102329867	0.1302	0.0614	0.0058	0.007	0.0078	0.0074	0.0074	0.0144	0.154	0.0065	0.0063	0.0078	0.0937	0.0095	0.0084	0.0064	0.0063	0.1287	0.0975	0.0059	0.0137	0.0074	0.0271	0.0069	0.0105	0.1573
12	rs10845417	12037318	1.05	0.642211085129376	1.5	0.917750694748585	0.563786705466348	1.14176056585581	0.13	0.0615	0.0058	0.0071	0.0079	0.0075	0.0074	0.0145	0.1535	0.0066	0.0062	0.008	0.0938	0.0096	0.0085	0.0064	0.0063	0.1287	0.0973	0.0059	0.0137	0.0075	0.0273	0.007	0.0106	0.1564
12	rs56380324	12039794	1.05	0.642211085129376	1.5	0.917750694748585	0.61961868489056	1.14143249490796	0.13	0.0617	0.0059	0.0071	0.0079	0.0075	0.0075	0.0145	0.1534	0.0066	0.0062	0.0081	0.0938	0.0097	0.0086	0.0065	0.0063	0.1285	0.097	0.006	0.0137	0.0076	0.0272	0.007	0.0107	0.1562
12	rs2239173	12040381	1.05	0.642211085129376	1.52	0.823332010267983	0.658803743261696	1.10039723376433	0.13	0.0618	0.0059	0.0071	0.0079	0.0075	0.0075	0.0145	0.1534	0.0066	0.0062	0.0081	0.0937	0.0097	0.0087	0.0063	0.0063	0.1282	0.097	0.006	0.0137	0.0077	0.0272	0.0071	0.0107	0.1562
12	rs2239175	12042459	1.08	0.496867270490283	1.53	0.778525311864042	0.48501402195122	1.17762168570473	0.1284	0.062	0.0067	0.0066	0.0088	0.0071	0.0071	0.0139	0.1537	0.007	0.0064	0.0089	0.093	0.0098	0.0094	0.0064	0.0061	0.1261	0.0954	0.0073	0.0136	0.0083	0.0267	0.0077	0.0114	0.1568
12	rs2855749	12046429	1.08	0.496867270490283	1.54	0.735299729443272	0.616692763548399	1.38701815607299	0.1279	0.0618	0.0071	0.0065	0.009	0.007	0.0071	0.0137	0.1536	0.007	0.0065	0.0094	0.0929	0.0101	0.0098	0.0063	0.006	0.1256	0.0952	0.0075	0.0136	0.0087	0.0265	0.0078	0.0117	0.1566
12	rs2156932	12047277	1.08	0.496867270490283	1.54	0.735299729443272	0.638437990244252	1.40230171397799	0.1278	0.0618	0.0071	0.0066	0.009	0.0071	0.0071	0.0137	0.1536	0.007	0.0066	0.0095	0.0928	0.0101	0.0098	0.0064	0.006	0.1257	0.0949	0.0075	0.0136	0.0087	0.0264	0.0078	0.0117	0.1566
12	rs1573612	12047429	1.08	0.496867270490283	1.54	0.735299729443272	0.639994267537357	1.41437809828679	0.1276	0.0618	0.0071	0.0066	0.009	0.0071	0.0071	0.0137	0.1536	0.007	0.0066	0.0095	0.093	0.0101	0.0099	0.0063	0.006	0.1258	0.0949	0.0075	0.0136	0.0087	0.0263	0.0078	0.0117	0.1566
12	rs61921366	12047474	1.08	0.496867270490283	1.54	0.735299729443272	0.632934197233608	1.41369728818388	0.1276	0.0618	0.0071	0.0066	0.0091	0.0071	0.0072	0.0137	0.1535	0.007	0.0066	0.0095	0.0931	0.0101	0.0099	0.0064	0.0061	0.1257	0.0949	0.0075	0.0136	0.0087	0.0263	0.0078	0.0117	0.1566
12	rs2855758	12054833	1.09	0.453749840114468	1.54	0.735299729443272	0.949623716963868	1.8264229572478	0.1272	0.0608	0.0075	0.0068	0.0095	0.0077	0.0073	0.0136	0.1525	0.0068	0.0068	0.0099	0.0923	0.0109	0.0102	0.0068	0.0064	0.1261	0.0929	0.0078	0.0142	0.0089	0.0265	0.0082	0.0119	0.1549
12	rs11054495	12058009	1.09	0.453749840114468	1.53	0.778525311864042	1.28354286228043	2.13156478891296	0.126	0.06	0.0078	0.0069	0.0099	0.0081	0.0072	0.0136	0.1519	0.0069	0.007	0.0101	0.0917	0.0115	0.0104	0.0071	0.0065	0.1257	0.0931	0.0083	0.0145	0.009	0.0265	0.0085	0.0121	0.1541
12	rs79039026	12059549	1.09	0.453749840114468	1.54	0.735299729443272	1.2914139763318	2.20005045442825	0.1257	0.0599	0.0078	0.0069	0.01	0.0082	0.0072	0.0137	0.1518	0.007	0.0071	0.0101	0.0916	0.0116	0.0104	0.0071	0.0066	0.1256	0.0931	0.0083	0.0145	0.009	0.0265	0.0086	0.0122	0.1539
12	rs3983843	12062539	1.09	0.453749840114468	1.54	0.735299729443272	1.25393222809355	2.24513372915176	0.1257	0.0599	0.0078	0.0069	0.01	0.0082	0.0072	0.0137	0.1517	0.007	0.0071	0.0101	0.0916	0.0116	0.0104	0.0071	0.0066	0.1256	0.0931	0.0084	0.0146	0.0091	0.0266	0.0086	0.0122	0.1538
12	rs11610877	12068495	1.09	0.453749840114468	1.55	0.693638871087907	1.37919322032828	2.18426297768626	0.1257	0.0596	0.0078	0.0068	0.01	0.0082	0.0072	0.0137	0.1515	0.0068	0.0071	0.0101	0.092	0.0116	0.0103	0.0071	0.0065	0.1255	0.0933	0.0084	0.0146	0.009	0.0265	0.0086	0.0122	0.1539
12	rs118086364	12076022	1.1	0.413206464175836	1.55	0.693638871087907	1.38932946839477	2.16015671526147	0.1258	0.0595	0.0078	0.0067	0.01	0.0083	0.0072	0.0138	0.1513	0.0067	0.0071	0.01	0.0922	0.0117	0.0102	0.0071	0.0065	0.1254	0.0937	0.0084	0.0147	0.009	0.0265	0.0086	0.0122	0.1538
12	rs2723842	12077257	1.1	0.413206464175836	1.54	0.735299729443272	1.3520417758427	2.16377949080952	0.1258	0.0595	0.0079	0.0067	0.01	0.0083	0.0072	0.0138	0.1513	0.0067	0.0072	0.0101	0.0922	0.0117	0.0102	0.0071	0.0065	0.1254	0.0938	0.0084	0.0147	0.009	0.0264	0.0086	0.0122	0.1538
12	rs2252640	12081442	1.1	0.413206464175836	1.54	0.735299729443272	1.43765516333643	2.20241076337552	0.1257	0.0593	0.0078	0.0068	0.01	0.0083	0.0072	0.0138	0.1513	0.0067	0.0072	0.0102	0.0921	0.0117	0.0101	0.0071	0.0065	0.1258	0.0933	0.0084	0.0147	0.0092	0.0265	0.0085	0.0122	0.1538
12	rs79099014	12082620	1.11	0.375177619549844	1.54	0.735299729443272	1.74423432002252	2.07723536096279	0.1253	0.0593	0.0076	0.0065	0.0101	0.0084	0.0069	0.0138	0.1511	0.0068	0.0074	0.0101	0.0935	0.0119	0.0098	0.0068	0.0067	0.1245	0.0937	0.0086	0.0155	0.0087	0.0263	0.0082	0.0124	0.154
12	rs10845424	12082699	1.11	0.375177619549844	1.54	0.735299729443272	1.52186467965776	1.92610324365239	0.1252	0.0597	0.0076	0.0063	0.0101	0.0084	0.0068	0.0139	0.1514	0.0068	0.0074	0.0095	0.0937	0.012	0.0097	0.0067	0.0067	0.1243	0.0939	0.0086	0.0155	0.0086	0.0264	0.0082	0.0124	0.1545
12	rs11054522	12084598	1.13	0.306408690300974	1.54	0.735299729443272	1.9151601890559	2.13717065641204	0.1255	0.0596	0.0076	0.006	0.0104	0.0079	0.0065	0.0142	0.1527	0.007	0.0076	0.0095	0.0927	0.012	0.0096	0.0068	0.0064	0.1227	0.0937	0.0091	0.0163	0.0083	0.0256	0.0085	0.0129	0.1546
12	rs78137435	12094208	1.13	0.306408690300974	1.55	0.693638871087907	1.89877126879297	2.15943225519327	0.1256	0.0596	0.0076	0.006	0.0104	0.0078	0.0065	0.0143	0.153	0.007	0.0077	0.0096	0.0925	0.012	0.0096	0.0069	0.0063	0.1224	0.0936	0.0092	0.0164	0.0083	0.0255	0.0086	0.013	0.1546
12	rs4763739	12094475	1.13	0.306408690300974	1.55	0.693638871087907	1.82518783921878	2.15418086897569	0.1256	0.0596	0.0075	0.006	0.0105	0.0078	0.0063	0.0143	0.153	0.007	0.0077	0.0098	0.0924	0.012	0.0096	0.0069	0.0063	0.1224	0.0936	0.0093	0.0165	0.0083	0.0254	0.0086	0.013	0.1545
12	rs10845425	12094718	1.13	0.306408690300974	1.59	0.542287549749139	1.85562738196131	2.19170122005381	0.1256	0.0595	0.0076	0.0061	0.0105	0.0078	0.0063	0.0144	0.153	0.007	0.0077	0.0098	0.0922	0.0119	0.0096	0.007	0.0064	0.1227	0.0933	0.0093	0.0165	0.0083	0.0255	0.0086	0.0131	0.1544
12	rs6488469	12098263	1.15	0.246899131395369	1.59	0.542287549749139	2.03187339547472	2.22584990906286	0.126	0.0598	0.0074	0.0063	0.0105	0.0079	0.0065	0.0147	0.1534	0.007	0.0077	0.0099	0.0924	0.0118	0.0093	0.007	0.0065	0.1219	0.0929	0.01	0.0166	0.0081	0.0239	0.0087	0.0127	0.1547
12	rs74748438	12101174	1.16	0.220431575918666	1.59	0.542287549749139	2.45027569492648	1.98937817607062	0.1279	0.0604	0.0072	0.0066	0.0103	0.0078	0.0066	0.0149	0.1518	0.0068	0.0074	0.0096	0.0936	0.0113	0.0087	0.0074	0.0068	0.1209	0.0942	0.0114	0.0168	0.0079	0.0218	0.0084	0.0122	0.1551
12	rs76075670	12102961	1.16	0.220431575918666	1.59	0.542287549749139	2.52568850953626	1.76021964311414	0.1289	0.0603	0.0071	0.0069	0.0101	0.0078	0.0068	0.0146	0.1515	0.0066	0.0074	0.0091	0.094	0.0108	0.0083	0.0076	0.0069	0.121	0.095	0.0115	0.0165	0.0078	0.021	0.0082	0.0122	0.1557
12	rs2448039	12103914	1.16	0.220431575918666	1.59	0.542287549749139	2.43949315444625	1.74667010006807	0.1289	0.0604	0.007	0.0069	0.0101	0.0078	0.0069	0.0146	0.1518	0.0066	0.0074	0.009	0.0939	0.0108	0.0082	0.0076	0.0069	0.121	0.0954	0.0116	0.0162	0.0078	0.0209	0.0082	0.0123	0.1555
12	rs11614168	12109867	1.16	0.220431575918666	1.59	0.542287549749139	2.43085420599129	1.72154761345864	0.1296	0.0604	0.007	0.007	0.01	0.0079	0.0069	0.0147	0.1515	0.0065	0.0073	0.0087	0.0943	0.0105	0.008	0.0078	0.0071	0.1211	0.0954	0.0116	0.016	0.0077	0.0206	0.0082	0.0122	0.1563
12	rs73056196	12112433	1.16	0.220431575918666	1.58	0.577869115575703	2.57984913998354	1.73155504750757	0.1298	0.0605	0.0069	0.0069	0.0099	0.0079	0.0069	0.0147	0.1516	0.0064	0.0072	0.0086	0.0943	0.0103	0.0079	0.0078	0.0072	0.1212	0.0953	0.0116	0.0159	0.0076	0.0204	0.0081	0.0122	0.1567
12	rs7312361	12114780	1.16	0.220431575918666	1.58	0.577869115575703	2.40582040190245	1.5965925786245	0.1299	0.0606	0.0069	0.0069	0.0099	0.0079	0.0069	0.0147	0.1517	0.0064	0.0072	0.0086	0.0944	0.0102	0.0079	0.0078	0.0072	0.1212	0.0954	0.0116	0.0158	0.0075	0.0202	0.0081	0.0122	0.157
12	rs12817341	12116440	1.16	0.220431575918666	1.58	0.577869115575703	2.5139667678207	1.57735068124441	0.13	0.0607	0.0068	0.0069	0.0099	0.0079	0.0069	0.0147	0.1517	0.0063	0.0071	0.0086	0.0946	0.0102	0.0078	0.0078	0.0072	0.1212	0.0954	0.0115	0.0158	0.0075	0.0201	0.0081	0.0123	0.157
12	rs73056201	12118184	1.16	0.220431575918666	1.58	0.577869115575703	2.74233509677822	1.50006361409113	0.1303	0.0616	0.0066	0.0067	0.0098	0.0078	0.0069	0.0145	0.1522	0.006	0.0068	0.0086	0.0954	0.0099	0.0074	0.008	0.0074	0.1214	0.0957	0.0113	0.0151	0.0071	0.0186	0.0077	0.0124	0.1587
12	rs11054560	12119465	1.15	0.246899131395369	1.58	0.577869115575703	3.12070251910958	1.60735588330714	0.1305	0.0625	0.0064	0.0064	0.0098	0.0078	0.007	0.0144	0.1528	0.0057	0.0066	0.0084	0.0963	0.0096	0.007	0.0082	0.0076	0.1213	0.0964	0.0111	0.0145	0.0067	0.0171	0.0074	0.0123	0.1604
12	rs12229243	12123149	1.14	0.275532638758866	1.58	0.577869115575703	2.77898578594197	1.4955970935343	0.1304	0.0627	0.0063	0.0064	0.0097	0.0078	0.007	0.0143	0.1532	0.0056	0.0067	0.0083	0.0965	0.0095	0.0069	0.0083	0.0076	0.1213	0.0966	0.011	0.0143	0.0066	0.0166	0.0073	0.0123	0.1612
12	rs17366527	12129214	1.14	0.275532638758866	1.57	0.614941920479678	2.86415544176329	1.53069843504061	0.1304	0.063	0.0063	0.0063	0.0097	0.0077	0.007	0.0143	0.1535	0.0056	0.0067	0.0083	0.0965	0.0094	0.0068	0.0083	0.0076	0.1213	0.0967	0.0109	0.0142	0.0065	0.0165	0.0072	0.0122	0.1616
12	rs11054575	12129961	1.14	0.275532638758866	1.56	0.653525583231	2.86427979074628	1.47329643502667	0.1302	0.0631	0.0064	0.0063	0.0097	0.0077	0.007	0.0143	0.1537	0.0055	0.0067	0.0084	0.0965	0.0093	0.0068	0.0083	0.0076	0.1212	0.0968	0.0108	0.0141	0.0064	0.0164	0.0071	0.0122	0.1618
12	rs73058025	12134504	1.13	0.306408690300974	1.56	0.653525583231	3.0921792796475	1.47449587421784	0.1299	0.064	0.0062	0.0065	0.0096	0.0074	0.007	0.0142	0.1551	0.0053	0.0066	0.0084	0.0964	0.009	0.0065	0.0085	0.0079	0.1209	0.0971	0.0103	0.0137	0.0063	0.0159	0.0068	0.0121	0.1628
12	rs17366764	12136291	1.13	0.306408690300974	1.56	0.653525583231	3.07959713130472	1.45840221924147	0.1298	0.0641	0.0062	0.0065	0.0096	0.0074	0.0071	0.0142	0.1554	0.0053	0.0066	0.0085	0.0965	0.0089	0.0064	0.0085	0.0079	0.1208	0.097	0.0102	0.0137	0.0063	0.0159	0.0068	0.0121	0.163
12	rs12316914	12136450	1.13	0.306408690300974	1.55	0.693638871087907	3.04637066706173	1.46730158813256	0.1298	0.0641	0.0062	0.0065	0.0096	0.0074	0.0071	0.0142	0.1554	0.0053	0.0066	0.0085	0.0965	0.0089	0.0064	0.0085	0.0079	0.1208	0.097	0.0102	0.0137	0.0063	0.0159	0.0068	0.0121	0.1631
12	rs78454787	12136751	1.13	0.306408690300974	1.55	0.693638871087907	3.06779105772759	1.46901400144133	0.1298	0.0641	0.0062	0.0065	0.0096	0.0074	0.0071	0.0142	0.1555	0.0053	0.0066	0.0085	0.0965	0.0089	0.0064	0.0085	0.0079	0.1208	0.097	0.0102	0.0137	0.0063	0.0159	0.0068	0.0121	0.1631
12	rs73060008	12146475	1.13	0.306408690300974	1.55	0.693638871087907	3.11088914555325	1.48872966475233	0.1297	0.0642	0.0063	0.0065	0.0096	0.0073	0.007	0.0142	0.1556	0.0053	0.0066	0.0084	0.0966	0.0088	0.0063	0.0086	0.0079	0.1211	0.097	0.0101	0.0136	0.0063	0.0159	0.0067	0.012	0.1633
12	rs6488483	12156158	1.13	0.306408690300974	1.55	0.693638871087907	3.16721294376705	1.60440355113094	0.1296	0.0643	0.0063	0.0066	0.0096	0.0072	0.007	0.0142	0.1556	0.0052	0.0066	0.0083	0.0967	0.0087	0.0062	0.0087	0.008	0.1215	0.0969	0.0099	0.0134	0.0062	0.0159	0.0067	0.0121	0.1636
12	rs7313719	12157880	1.13	0.306408690300974	1.55	0.693638871087907	3.16759709013964	1.62595720695874	0.1295	0.0642	0.0063	0.0066	0.0095	0.0072	0.007	0.0142	0.1558	0.0052	0.0066	0.0083	0.0967	0.0087	0.0061	0.0087	0.008	0.1217	0.097	0.0098	0.0134	0.0062	0.016	0.0067	0.0121	0.1636
12	rs73060021	12158579	1.13	0.306408690300974	1.54	0.735299729443272	3.18733448303727	1.59086826048855	0.1295	0.0642	0.0063	0.0066	0.0095	0.0071	0.007	0.0143	0.1558	0.0052	0.0066	0.0083	0.0967	0.0087	0.0061	0.0087	0.008	0.1217	0.097	0.0098	0.0134	0.0062	0.016	0.0067	0.0121	0.1637
12	rs6488484	12160730	1.13	0.306408690300974	1.54	0.735299729443272	3.14866178936407	1.6449395902027	0.1292	0.0642	0.0062	0.0069	0.0095	0.0071	0.0069	0.0144	0.1559	0.0052	0.0066	0.0082	0.0969	0.0086	0.0061	0.0086	0.0079	0.1219	0.0972	0.0097	0.0133	0.0062	0.016	0.0065	0.0121	0.1638
12	rs79119688	12161496	1.13	0.306408690300974	1.54	0.735299729443272	3.17541095615973	1.60666114209584	0.1293	0.0641	0.0062	0.0069	0.0095	0.007	0.0069	0.0144	0.156	0.0052	0.0066	0.0081	0.097	0.0085	0.0061	0.0087	0.0079	0.122	0.0973	0.0097	0.0133	0.0062	0.016	0.0065	0.0121	0.1638
12	rs4237934	12167398	1.13	0.306408690300974	1.54	0.735299729443272	3.25875479072982	1.6317006337676	0.1295	0.0641	0.0062	0.0069	0.0094	0.007	0.0068	0.0143	0.156	0.0052	0.0064	0.008	0.0974	0.0084	0.006	0.0088	0.0078	0.1221	0.0974	0.0095	0.0132	0.0061	0.016	0.0064	0.012	0.1638
12	rs73060051	12169720	1.13	0.306408690300974	1.53	0.778525311864042	3.06309766873575	1.54121923309724	0.1295	0.0644	0.0062	0.0069	0.0094	0.0069	0.0068	0.0143	0.1563	0.0053	0.0064	0.0079	0.0974	0.0084	0.006	0.0087	0.0077	0.1222	0.0975	0.0094	0.0131	0.0061	0.0161	0.0064	0.012	0.1637
12	rs117460930	12174778	1.13	0.306408690300974	1.54	0.735299729443272	2.56985507170411	1.4121656615545	0.1296	0.0646	0.0061	0.0067	0.0093	0.0068	0.0067	0.0142	0.1568	0.0054	0.0064	0.0077	0.0974	0.0084	0.006	0.0085	0.0075	0.1224	0.0978	0.0092	0.013	0.0061	0.0162	0.0063	0.0119	0.1639
12	rs1124833	12175779	1.13	0.306408690300974	1.54	0.735299729443272	2.49856295453974	1.43448597724308	0.1296	0.0646	0.0061	0.0067	0.0093	0.0068	0.0067	0.0142	0.1569	0.0055	0.0064	0.0077	0.0974	0.0084	0.006	0.0085	0.0075	0.1225	0.0979	0.0092	0.013	0.0061	0.0163	0.0063	0.0119	0.1639
12	rs10845452	12179827	1.13	0.306408690300974	1.54	0.735299729443272	2.44221700496414	1.41029404260859	0.1295	0.0647	0.0061	0.0066	0.0093	0.0067	0.0067	0.0142	0.157	0.0055	0.0065	0.0077	0.0973	0.0084	0.006	0.0086	0.0074	0.1225	0.0978	0.0091	0.0129	0.0061	0.0163	0.0063	0.0119	0.1641
12	rs1797659	12186453	1.13	0.306408690300974	1.56	0.653525583231	2.32199681218565	1.23943226120451	0.129	0.0642	0.006	0.0065	0.0094	0.0064	0.0065	0.0143	0.158	0.0056	0.0065	0.0077	0.0972	0.0083	0.0062	0.0087	0.0071	0.1227	0.0978	0.0088	0.0127	0.0062	0.0163	0.0062	0.0117	0.1652
12	rs10845455	12191926	1.13	0.306408690300974	1.58	0.577869115575703	1.9989250515894	1.2082085935366	0.1283	0.0635	0.006	0.0064	0.0093	0.0066	0.0064	0.0145	0.1586	0.0057	0.0065	0.0075	0.0978	0.0083	0.0062	0.0087	0.007	0.1228	0.0978	0.0086	0.0126	0.0061	0.0163	0.0062	0.0114	0.1658
12	rs73062068	12197023	1.13	0.306408690300974	1.59	0.542287549749139	1.88330060809749	1.12963337898781	0.1285	0.0633	0.006	0.0063	0.0093	0.0066	0.0064	0.0145	0.1589	0.0057	0.0065	0.0074	0.0979	0.0083	0.0062	0.0086	0.007	0.123	0.0978	0.0085	0.0125	0.0061	0.0163	0.0062	0.0113	0.1661
12	rs36011055	12200594	1.13	0.306408690300974	1.59	0.542287549749139	1.86581219880237	1.12734170333434	0.1285	0.0633	0.006	0.0063	0.0093	0.0066	0.0064	0.0145	0.1589	0.0057	0.0065	0.0074	0.0979	0.0082	0.0062	0.0086	0.007	0.1229	0.0978	0.0085	0.0125	0.0061	0.0163	0.0062	0.0113	0.1661
12	rs117846677	12201505	1.13	0.306408690300974	1.59	0.542287549749139	1.86440252419492	1.12799638115415	0.1285	0.0633	0.006	0.0063	0.0093	0.0066	0.0064	0.0145	0.1589	0.0057	0.0065	0.0074	0.0979	0.0082	0.0062	0.0086	0.007	0.1229	0.0978	0.0085	0.0125	0.0061	0.0163	0.0062	0.0113	0.1661
12	rs17757771	12204292	1.14	0.275532638758866	1.59	0.542287549749139	1.5869540022228	0.883409507884197	0.1287	0.062	0.0054	0.0058	0.0091	0.0064	0.0059	0.0145	0.1607	0.0057	0.0067	0.0069	0.0986	0.0078	0.0065	0.0086	0.0065	0.1239	0.0973	0.008	0.0121	0.0057	0.0167	0.0061	0.011	0.1686
12	rs2416987	12204745	1.14	0.275532638758866	1.59	0.542287549749139	1.55520164555792	0.852141352454654	0.1288	0.0617	0.0053	0.0057	0.009	0.0063	0.0058	0.0145	0.1611	0.0057	0.0067	0.0068	0.0987	0.0077	0.0066	0.0086	0.0064	0.1241	0.0971	0.0079	0.0121	0.0056	0.0168	0.0061	0.011	0.1692
12	rs2909001	12208578	1.13	0.306408690300974	1.58	0.577869115575703	1.51520864140893	0.778441389740504	0.1287	0.0613	0.0053	0.0057	0.009	0.0063	0.0058	0.0145	0.1613	0.0058	0.0067	0.0069	0.0985	0.0077	0.0067	0.0086	0.0063	0.1241	0.0969	0.0079	0.0121	0.0056	0.0171	0.0061	0.011	0.1696
12	rs2909003	12208769	1.13	0.306408690300974	1.59	0.542287549749139	1.51440257056477	0.815729939140369	0.1289	0.0612	0.0053	0.0057	0.0091	0.0065	0.0058	0.0145	0.1613	0.0057	0.0068	0.0069	0.0983	0.0078	0.0067	0.0086	0.0062	0.1238	0.0966	0.0078	0.0121	0.0056	0.017	0.0062	0.011	0.1697
12	rs10772526	12209057	1.14	0.275532638758866	1.59	0.542287549749139	1.51218668127695	0.770846642315905	0.1289	0.0612	0.0054	0.0057	0.0091	0.0065	0.0058	0.0145	0.1614	0.0057	0.0068	0.007	0.0981	0.0078	0.0068	0.0086	0.006	0.1238	0.0965	0.0079	0.0121	0.0057	0.017	0.0063	0.011	0.1699
12	rs117113238	12209203	1.14	0.275532638758866	1.6	0.508176723760061	1.52539870033338	0.7801143813766	0.1289	0.0612	0.0054	0.0057	0.0091	0.0065	0.0058	0.0145	0.1614	0.0057	0.0069	0.007	0.0982	0.0077	0.0067	0.0086	0.0061	0.1238	0.0965	0.0079	0.0121	0.0056	0.017	0.0063	0.011	0.1699
12	rs2900235	12219272	1.15	0.246899131395369	1.65	0.358901199458623	1.22654204285028	0.658072338498446	0.1287	0.0601	0.0053	0.0054	0.0091	0.0062	0.0055	0.0144	0.1622	0.0056	0.0074	0.0069	0.0986	0.0079	0.0072	0.0082	0.0055	0.1268	0.097	0.0071	0.0118	0.0054	0.0167	0.0061	0.0105	0.1696
12	rs17757816	12220638	1.15	0.246899131395369	1.65	0.358901199458623	1.25562248797442	0.655436954114355	0.1287	0.0598	0.0054	0.0054	0.0091	0.0062	0.0055	0.0145	0.1622	0.0056	0.0074	0.007	0.0988	0.0079	0.0071	0.0082	0.0056	0.1269	0.0972	0.0071	0.0118	0.0054	0.0166	0.0062	0.0104	0.1696
12	rs11054664	12222042	1.15	0.246899131395369	1.66	0.333131717406117	1.18107775033975	0.670696999153414	0.1289	0.0596	0.0054	0.0054	0.0092	0.0062	0.0055	0.0145	0.1622	0.0056	0.0074	0.0069	0.0988	0.0079	0.0071	0.0082	0.0055	0.1272	0.0973	0.0071	0.0118	0.0054	0.0166	0.0061	0.0104	0.1694
12	rs1641716	12224718	1.15	0.246899131395369	1.65	0.358901199458623	1.07728262112634	0.610008631946609	0.129	0.0595	0.0054	0.0053	0.0092	0.0062	0.0054	0.0146	0.1625	0.0057	0.0074	0.0069	0.0989	0.0079	0.0071	0.008	0.0054	0.1272	0.0976	0.0071	0.0117	0.0053	0.0167	0.0061	0.0104	0.1693
12	rs4763773	12225613	1.15	0.246899131395369	1.66	0.333131717406117	1.19357827954544	0.60569503500225	0.1289	0.0592	0.0054	0.0054	0.0093	0.0063	0.0053	0.0146	0.1626	0.0056	0.0074	0.0068	0.0987	0.008	0.0072	0.0081	0.0054	0.1277	0.0977	0.0071	0.0116	0.0054	0.0169	0.0061	0.0103	0.169
12	rs74064609	12229387	1.16	0.220431575918666	1.66	0.333131717406117	1.14551702805948	0.598235415166362	0.1292	0.0582	0.0053	0.0053	0.0093	0.0063	0.0052	0.0146	0.1636	0.0057	0.0074	0.0067	0.0989	0.0081	0.0074	0.0081	0.0053	0.1279	0.0979	0.0069	0.0115	0.0052	0.0172	0.0061	0.0099	0.1682
12	rs17819677	12229786	1.16	0.220431575918666	1.66	0.333131717406117	1.10904343823222	0.567489030401633	0.1292	0.0582	0.0054	0.0052	0.0093	0.0063	0.0052	0.0145	0.1636	0.0057	0.0074	0.0068	0.0992	0.0081	0.0074	0.008	0.0053	0.128	0.0979	0.0069	0.0114	0.0052	0.0172	0.0061	0.0099	0.1681
12	rs6488494	12229952	1.16	0.220431575918666	1.65	0.358901199458623	1.13330732751216	0.562261924044369	0.1292	0.058	0.0054	0.0052	0.0094	0.0063	0.0052	0.0145	0.1636	0.0057	0.0075	0.0068	0.0994	0.0082	0.0075	0.008	0.0053	0.1279	0.0978	0.0069	0.0114	0.0052	0.0172	0.0062	0.0099	0.1681
12	rs7964958	12236353	1.18	0.173671271070618	1.65	0.358901199458623	0.407642783566371	0.605551373618179	0.1289	0.0579	0.0052	0.0044	0.0096	0.0057	0.0045	0.0137	0.1636	0.0059	0.0075	0.0064	0.1011	0.0086	0.0075	0.0065	0.0047	0.1294	0.0985	0.0062	0.0104	0.005	0.0174	0.0061	0.0099	0.171
12	rs118037557	12237395	1.19	0.153209069243504	1.65	0.358901199458623	0.297360631964233	0.838679936286934	0.1289	0.0577	0.005	0.0041	0.0097	0.0055	0.0043	0.0134	0.1635	0.0061	0.0075	0.0062	0.102	0.0088	0.0073	0.0059	0.0045	0.1304	0.0988	0.0058	0.01	0.0049	0.0173	0.006	0.0098	0.1721
12	rs10845474	12238317	1.19	0.153209069243504	1.65	0.358901199458623	0.25795566242271	0.990350704158532	0.1289	0.0575	0.0049	0.0038	0.0098	0.0053	0.0041	0.0132	0.1634	0.0063	0.0075	0.006	0.1027	0.0089	0.0072	0.0054	0.0044	0.1312	0.0991	0.0055	0.0097	0.0047	0.0173	0.006	0.0097	0.1729
12	rs73053308	12240851	1.2	0.134574322401564	1.65	0.358901199458623	0.244721476458796	1.10072311393925	0.1289	0.0574	0.0048	0.0036	0.0098	0.0052	0.004	0.0132	0.1635	0.0064	0.0074	0.0059	0.1029	0.0089	0.0071	0.0052	0.0043	0.1317	0.0992	0.0054	0.0096	0.0047	0.0172	0.0059	0.0097	0.1737
12	rs10845478	12243097	1.2	0.134574322401564	1.64	0.38599849551783	0.246250905481147	0.994025595307414	0.1289	0.0574	0.0047	0.0035	0.0098	0.0052	0.004	0.0132	0.1635	0.0066	0.0074	0.0058	0.103	0.0089	0.007	0.0051	0.0042	0.1318	0.0991	0.0053	0.0095	0.0047	0.0172	0.0058	0.0096	0.1743
12	rs2287156	12243828	1.2	0.134574322401564	1.64	0.38599849551783	0.245507386012039	0.908148328108771	0.1289	0.0574	0.0047	0.0035	0.0098	0.0051	0.004	0.0132	0.1635	0.0066	0.0074	0.0058	0.1031	0.0089	0.007	0.0051	0.0042	0.1319	0.0991	0.0053	0.0095	0.0047	0.0172	0.0058	0.0096	0.1744
12	rs11054682	12247594	1.21	0.117675403133419	1.64	0.38599849551783	0.259304547991797	0.917106777320287	0.1283	0.0576	0.0046	0.0035	0.0099	0.0051	0.0039	0.013	0.1634	0.0066	0.0073	0.0058	0.1037	0.0089	0.0068	0.0049	0.0042	0.1327	0.0995	0.0051	0.0092	0.0046	0.0171	0.0057	0.0095	0.1749
12	rs61739220	12247793	1.21	0.117675403133419	1.64	0.38599849551783	0.265923783115125	0.954382949835584	0.1282	0.0576	0.0046	0.0035	0.0099	0.0051	0.0039	0.013	0.1634	0.0066	0.0073	0.0058	0.1037	0.0089	0.0068	0.0049	0.0042	0.1327	0.0994	0.0051	0.0092	0.0046	0.0171	0.0057	0.0095	0.1749
12	rs73053321	12247836	1.2	0.134574322401564	1.64	0.38599849551783	0.286894219645996	0.999622862182907	0.1283	0.0575	0.0046	0.0035	0.0099	0.0051	0.0038	0.0129	0.1634	0.0065	0.0073	0.0058	0.1037	0.0089	0.0068	0.0049	0.004	0.1334	0.0995	0.0051	0.0092	0.0044	0.0171	0.0057	0.0095	0.1749
12	rs11054684	12249054	1.21	0.117675403133419	1.64	0.38599849551783	0.311891219238896	1.13569402797124	0.1283	0.0573	0.0045	0.0034	0.0099	0.005	0.0039	0.0129	0.1635	0.0065	0.0072	0.0058	0.104	0.009	0.0067	0.0049	0.004	0.1337	0.0994	0.005	0.0092	0.0044	0.0169	0.0057	0.0094	0.1749
12	rs73053329	12251576	1.21	0.117675403133419	1.64	0.38599849551783	0.326685757049695	1.22363686225422	0.1284	0.0571	0.0045	0.0034	0.0099	0.005	0.0038	0.0129	0.1634	0.0065	0.0072	0.0057	0.1042	0.009	0.0067	0.0048	0.004	0.1341	0.0993	0.005	0.0092	0.0044	0.0168	0.0057	0.0094	0.175
12	rs1797647	12252078	1.21	0.117675403133419	1.64	0.38599849551783	0.314032565491647	1.20025917067854	0.1285	0.0572	0.0045	0.0033	0.0098	0.005	0.0038	0.0128	0.1633	0.0065	0.0072	0.0057	0.1044	0.009	0.0067	0.0048	0.004	0.1344	0.0993	0.005	0.0091	0.0043	0.0167	0.0056	0.0094	0.175
12	rs75614267	12266353	1.24	0.0764474044013007	1.64	0.38599849551783	0.453405087012001	1.63291933206575	0.1309	0.0589	0.0033	0.0025	0.0092	0.0041	0.0027	0.012	0.1653	0.0056	0.006	0.0044	0.1089	0.0091	0.0053	0.0032	0.0032	0.1407	0.0982	0.0047	0.0086	0.0034	0.0158	0.004	0.0081	0.1778
12	rs34372334	12267823	1.23	0.0887081089854507	1.64	0.38599849551783	1.06202453991024	2.50024902194535	0.1319	0.0596	0.0028	0.0021	0.0089	0.0037	0.0022	0.0116	0.1661	0.0053	0.0055	0.0039	0.1108	0.0091	0.0047	0.0025	0.0028	0.1434	0.0976	0.0046	0.0082	0.0029	0.0154	0.0033	0.0075	0.179
12	rs71457131	12275297	1.23	0.0887081089854507	1.65	0.358901199458623	1.05938752774504	2.64684303578633	0.1321	0.0598	0.0026	0.002	0.0089	0.0036	0.0021	0.0115	0.1663	0.0052	0.0053	0.0038	0.1114	0.009	0.0046	0.0023	0.0028	0.1441	0.0976	0.0046	0.0081	0.0029	0.0153	0.0032	0.0073	0.1793
12	rs11054701	12289156	1.22	0.102418512327744	1.63	0.414449909043039	0.731962989054257	1.91362495534458	0.1321	0.0599	0.0026	0.002	0.0089	0.0036	0.002	0.0115	0.1664	0.0051	0.0053	0.0038	0.1115	0.0091	0.0046	0.0022	0.0027	0.1441	0.0976	0.0046	0.0081	0.0029	0.0153	0.0032	0.0073	0.1795
12	rs2302685	12301898	1.22	0.102418512327744	1.63	0.414449909043039	0.703571594692046	1.70874362516943	0.1321	0.0599	0.0026	0.002	0.0089	0.0036	0.002	0.0115	0.1664	0.0052	0.0053	0.0038	0.1115	0.009	0.0046	0.0022	0.0027	0.1443	0.0975	0.0046	0.0081	0.0028	0.0153	0.0032	0.0073	0.1797
12	rs34567442	12306974	1.22	0.102418512327744	1.63	0.414449909043039	0.700988500639536	1.08103963173597	0.1325	0.0599	0.0026	0.002	0.0089	0.0036	0.002	0.0114	0.1666	0.0052	0.005	0.0037	0.1115	0.009	0.0045	0.0022	0.0027	0.1448	0.0976	0.0046	0.008	0.0028	0.0153	0.0031	0.0073	0.1797
12	rs2041891	12307828	1.22	0.102418512327744	1.63	0.414449909043039	0.700546109722051	1.01147696472502	0.1325	0.0599	0.0026	0.002	0.0089	0.0036	0.002	0.0114	0.1666	0.0052	0.005	0.0037	0.1115	0.009	0.0045	0.0022	0.0027	0.1448	0.0976	0.0046	0.008	0.0027	0.0153	0.0031	0.0073	0.1797
12	rs7963810	12309096	1.22	0.102418512327744	1.63	0.414449909043039	0.732263696429368	0.949945008705041	0.1326	0.0599	0.0026	0.002	0.0088	0.0036	0.002	0.0114	0.1667	0.0052	0.005	0.0036	0.1116	0.009	0.0044	0.0022	0.0027	0.1449	0.0976	0.0046	0.008	0.0027	0.0153	0.003	0.0073	0.1798
12	rs10845489	12314808	1.22	0.102418512327744	1.63	0.414449909043039	0.734294896215725	0.798720698822564	0.1328	0.0597	0.0025	0.0019	0.0088	0.0035	0.0019	0.0113	0.1666	0.0052	0.0049	0.0036	0.1118	0.0088	0.0044	0.0021	0.0028	0.1453	0.0979	0.0046	0.008	0.0027	0.0153	0.003	0.0072	0.1797
12	rs117092936	12315728	1.22	0.102418512327744	1.63	0.414449909043039	0.738364734907263	0.804994545617675	0.1328	0.0597	0.0025	0.0019	0.0088	0.0035	0.0019	0.0113	0.1666	0.0052	0.0049	0.0036	0.1118	0.0088	0.0044	0.0021	0.0028	0.1453	0.0979	0.0046	0.008	0.0027	0.0153	0.003	0.0072	0.1797
12	rs12310020	12321181	1.22	0.102418512327744	1.63	0.414449909043039	0.760084452184714	0.787728579616103	0.1329	0.0597	0.0025	0.0019	0.0089	0.0035	0.0019	0.0113	0.1666	0.0052	0.0049	0.0036	0.1118	0.0088	0.0043	0.0021	0.0029	0.1454	0.098	0.0046	0.008	0.0027	0.0153	0.003	0.0072	0.1797
12	rs12371077	12323996	1.22	0.102418512327744	1.63	0.414449909043039	0.788124910727716	0.795664077124631	0.1328	0.0597	0.0025	0.0019	0.0089	0.0035	0.0019	0.0113	0.1665	0.0052	0.0049	0.0036	0.1118	0.0087	0.0043	0.0022	0.0028	0.1455	0.098	0.0046	0.008	0.0027	0.0153	0.003	0.0072	0.1796
12	rs113794654	12324058	1.22	0.102418512327744	1.63	0.414449909043039	0.787659127883099	0.785442656958849	0.1328	0.0597	0.0025	0.0019	0.0089	0.0035	0.0019	0.0113	0.1665	0.0052	0.0049	0.0036	0.1119	0.0087	0.0043	0.0022	0.0028	0.1455	0.098	0.0046	0.008	0.0027	0.0153	0.003	0.0072	0.1796
12	rs12833575	12324841	1.22	0.102418512327744	1.63	0.414449909043039	0.801997320554715	0.766297518965619	0.1328	0.0598	0.0025	0.0019	0.009	0.0035	0.0018	0.0113	0.1664	0.0052	0.0049	0.0037	0.1118	0.0087	0.0043	0.0022	0.0028	0.1456	0.098	0.0046	0.0081	0.0027	0.0152	0.003	0.0072	0.1795
12	rs76299027	12326128	1.23	0.0887081089854507	1.63	0.414449909043039	0.849442912696708	0.756007828703247	0.1328	0.0598	0.0025	0.0018	0.009	0.0035	0.0018	0.0112	0.1663	0.0052	0.0049	0.0037	0.1119	0.0087	0.0043	0.0022	0.0028	0.1458	0.098	0.0046	0.0081	0.0027	0.0152	0.003	0.0071	0.1793
12	rs77932744	12331760	1.22	0.102418512327744	1.63	0.414449909043039	0.990391744895842	0.701751721258801	0.1326	0.0599	0.0025	0.0018	0.0092	0.0035	0.0017	0.0112	0.1661	0.0052	0.0049	0.0038	0.112	0.0086	0.0042	0.0022	0.0028	0.1463	0.0981	0.0047	0.0083	0.0027	0.0151	0.003	0.007	0.179
12	rs79270474	12338554	1.22	0.102418512327744	1.63	0.414449909043039	1.01228903996959	0.69462557120094	0.1326	0.06	0.0025	0.0018	0.0092	0.0035	0.0017	0.0112	0.1661	0.0052	0.0049	0.0038	0.112	0.0086	0.0042	0.0023	0.0028	0.1464	0.0981	0.0047	0.0083	0.0027	0.0151	0.003	0.007	0.179
12	rs113283836	12352490	1.22	0.102418512327744	1.63	0.414449909043039	1.03429386829595	0.700117203049296	0.1326	0.06	0.0025	0.0018	0.0093	0.0035	0.0017	0.0112	0.1661	0.0052	0.0048	0.0038	0.112	0.0086	0.0042	0.0023	0.0028	0.1464	0.0981	0.0047	0.0083	0.0027	0.0151	0.003	0.0069	0.1789
12	rs17820041	12354072	1.22	0.102418512327744	1.64	0.38599849551783	1.0366442369673	0.695812126778556	0.1326	0.06	0.0025	0.0018	0.0093	0.0035	0.0017	0.0112	0.1661	0.0052	0.0048	0.0038	0.112	0.0086	0.0042	0.0023	0.0028	0.1465	0.0981	0.0047	0.0083	0.0027	0.0151	0.003	0.0069	0.1789
12	rs117354004	12364852	1.22	0.102418512327744	1.64	0.38599849551783	1.05087925601019	0.670549885790625	0.1326	0.06	0.0025	0.0018	0.0093	0.0035	0.0017	0.0112	0.1661	0.0053	0.0048	0.0038	0.112	0.0086	0.0042	0.0023	0.0028	0.1465	0.0981	0.0047	0.0083	0.0027	0.0151	0.003	0.0069	0.1789
12	rs7973583	12372787	1.23	0.0887081089854507	1.64	0.38599849551783	1.06572078255546	0.643170888784072	0.1325	0.06	0.0025	0.0018	0.0093	0.0035	0.0017	0.0112	0.166	0.0053	0.0048	0.0038	0.1122	0.0086	0.0042	0.0023	0.0028	0.1467	0.0981	0.0048	0.0083	0.0027	0.0151	0.003	0.0069	0.1787
12	rs11054732	12377516	1.23	0.0887081089854507	1.64	0.38599849551783	1.06933399255236	0.645503143873229	0.1325	0.06	0.0025	0.0018	0.0093	0.0035	0.0017	0.0112	0.166	0.0053	0.0048	0.0038	0.1121	0.0086	0.0042	0.0023	0.0028	0.1467	0.0981	0.0048	0.0083	0.0027	0.0151	0.003	0.0069	0.1788
12	rs11054746	12407708	1.23	0.0887081089854507	1.64	0.38599849551783	1.11343141447043	0.640695016623353	0.1326	0.06	0.0025	0.0018	0.0094	0.0035	0.0017	0.0111	0.166	0.0053	0.0048	0.0038	0.1122	0.0086	0.0042	0.0023	0.0028	0.1466	0.098	0.0048	0.0084	0.0027	0.015	0.003	0.0069	0.1789
12	rs73057431	12410062	1.23	0.0887081089854507	1.64	0.38599849551783	1.12375670582108	0.640695016623353	0.1324	0.06	0.0025	0.0018	0.0094	0.0035	0.0017	0.0111	0.166	0.0052	0.0048	0.0038	0.1122	0.0086	0.0042	0.0023	0.0028	0.1468	0.098	0.0048	0.0084	0.0027	0.015	0.003	0.0068	0.179
12	rs10845501	12415697	1.23	0.0887081089854507	1.66	0.333131717406117	1.15332192035115	0.618513107593303	0.1324	0.06	0.0025	0.0018	0.0095	0.0034	0.0017	0.0111	0.166	0.0052	0.0048	0.0038	0.1122	0.0085	0.0041	0.0023	0.0028	0.1468	0.098	0.0048	0.0084	0.0027	0.015	0.003	0.0068	0.179
12	rs75483522	12425833	1.23	0.0887081089854507	1.65	0.358901199458623	1.27049667485379	0.642005496219721	0.1322	0.0601	0.0025	0.0018	0.0098	0.0032	0.0017	0.011	0.1659	0.0053	0.0048	0.0038	0.1125	0.0084	0.0041	0.0023	0.0027	0.1468	0.0978	0.0049	0.0087	0.0027	0.0149	0.0031	0.0067	0.179
12	rs12817910	12426161	1.23	0.0887081089854507	1.65	0.358901199458623	1.27115721015015	0.641714224778156	0.1322	0.0601	0.0025	0.0018	0.0098	0.0032	0.0017	0.011	0.1659	0.0053	0.0048	0.0038	0.1125	0.0084	0.0041	0.0023	0.0027	0.1468	0.0978	0.0049	0.0087	0.0027	0.0149	0.0031	0.0067	0.179
12	rs1074993	12434238	1.23	0.0887081089854507	1.65	0.358901199458623	1.29312338520672	0.595515291962389	0.1322	0.06	0.0025	0.0018	0.0098	0.0032	0.0016	0.011	0.1659	0.0053	0.0047	0.0037	0.1127	0.0083	0.0042	0.0023	0.0027	0.1469	0.0978	0.005	0.0087	0.0027	0.0148	0.0031	0.0067	0.179
12	rs7954168	12434997	1.23	0.0887081089854507	1.65	0.358901199458623	1.28714422653146	0.607275843979144	0.1322	0.0599	0.0025	0.0018	0.0098	0.0032	0.0016	0.011	0.1659	0.0052	0.0047	0.0037	0.1127	0.0083	0.0042	0.0023	0.0027	0.1469	0.0978	0.0049	0.0087	0.0027	0.015	0.0031	0.0067	0.179
12	rs4763795	12437482	1.23	0.0887081089854507	1.65	0.358901199458623	1.32106946967551	0.544690933577275	0.1317	0.0596	0.0025	0.0018	0.0099	0.0033	0.0017	0.0112	0.1658	0.0053	0.0047	0.0037	0.1132	0.0083	0.0042	0.0024	0.0026	0.1466	0.0975	0.0051	0.0087	0.0028	0.015	0.0032	0.0067	0.1793
12	rs7973531	12439431	1.23	0.0887081089854507	1.65	0.358901199458623	1.34721466767791	0.586089572346961	0.1318	0.0597	0.0025	0.0018	0.0099	0.0033	0.0017	0.0111	0.1657	0.0054	0.0049	0.0036	0.113	0.0084	0.0041	0.0025	0.0026	0.1464	0.0974	0.0051	0.0088	0.0027	0.0151	0.0032	0.0068	0.1791
12	rs10845508	12440038	1.23	0.0887081089854507	1.65	0.358901199458623	1.40762479131191	0.584379691336892	0.1308	0.0598	0.0026	0.0019	0.01	0.0035	0.0019	0.0114	0.1658	0.0054	0.0049	0.0036	0.1134	0.0087	0.0042	0.0026	0.0025	0.1454	0.0981	0.0055	0.0089	0.0027	0.0147	0.0033	0.0068	0.1785
12	rs12308603	12440249	1.23	0.0887081089854507	1.65	0.358901199458623	1.75855871632062	0.634006759949058	0.13	0.0601	0.0026	0.0019	0.01	0.0036	0.0019	0.0115	0.1658	0.0062	0.0051	0.0036	0.1132	0.0088	0.0042	0.0026	0.0025	0.1453	0.0976	0.0055	0.009	0.0027	0.015	0.0034	0.0067	0.1783
12	rs2058821	12440378	1.23	0.0887081089854507	1.65	0.358901199458623	1.66811681526928	0.640549446196139	0.13	0.0601	0.0025	0.0018	0.0099	0.0035	0.0019	0.0114	0.1659	0.0062	0.005	0.0036	0.113	0.0091	0.0043	0.0025	0.0024	0.1449	0.0978	0.0055	0.009	0.0027	0.0151	0.0034	0.0068	0.1785
12	rs7296361	12442273	1.23	0.0887081089854507	1.65	0.358901199458623	1.44418439059526	0.580110261356607	0.1316	0.0597	0.0027	0.002	0.0099	0.0035	0.0019	0.0116	0.1654	0.0063	0.0052	0.0039	0.1124	0.009	0.0044	0.003	0.0023	0.144	0.0976	0.0056	0.0089	0.003	0.015	0.0036	0.0069	0.1776
12	rs7976685	12444014	1.23	0.0887081089854507	1.65	0.358901199458623	1.30015999834389	0.497612594724942	0.1324	0.0593	0.0028	0.0021	0.0095	0.0037	0.002	0.012	0.1651	0.0064	0.0053	0.0039	0.1124	0.009	0.0045	0.003	0.0024	0.1431	0.0976	0.0056	0.0089	0.003	0.015	0.0038	0.0068	0.1775
12	rs1420732	12447249	1.23	0.0887081089854507	1.66	0.333131717406117	1.21956849069306	0.575422635737507	0.1328	0.0588	0.0028	0.0022	0.0095	0.0037	0.0022	0.0121	0.1653	0.0066	0.0053	0.004	0.1122	0.009	0.0046	0.0031	0.0024	0.142	0.0981	0.0056	0.0086	0.003	0.0147	0.0038	0.0071	0.1773
12	rs117489454	12450399	1.24	0.0764474044013007	1.66	0.333131717406117	1.05859693831203	0.528370333868474	0.1327	0.0588	0.0028	0.0023	0.0094	0.0039	0.0024	0.0121	0.1659	0.0065	0.0053	0.004	0.1122	0.0089	0.0046	0.0032	0.0025	0.1413	0.0975	0.0056	0.0085	0.003	0.0145	0.0039	0.007	0.1782
12	rs35236494	12457960	1.25	0.0655389160366862	1.66	0.333131717406117	0.833073867480739	0.431084790904882	0.1329	0.0586	0.003	0.0025	0.009	0.0042	0.0026	0.0122	0.1659	0.0063	0.0054	0.0042	0.1115	0.0086	0.0046	0.0032	0.0027	0.1406	0.0957	0.0056	0.0084	0.0032	0.0141	0.004	0.0068	0.1813
12	rs11054785	12458379	1.25	0.0655389160366862	1.65	0.358901199458623	0.805129102710142	0.448312653595519	0.1332	0.0585	0.003	0.0027	0.0089	0.0042	0.0027	0.0122	0.1658	0.0063	0.0054	0.0042	0.1114	0.0085	0.0045	0.0033	0.0027	0.1406	0.0956	0.0056	0.0084	0.0032	0.0141	0.004	0.0068	0.1812
12	rs7131889	12460071	1.25	0.0655389160366862	1.65	0.358901199458623	0.667362849482425	0.425294936081538	0.1332	0.0585	0.003	0.0027	0.0089	0.0039	0.0027	0.0122	0.1659	0.0062	0.0054	0.0042	0.1114	0.0085	0.0044	0.0033	0.0027	0.1406	0.0956	0.0056	0.0084	0.0032	0.0141	0.004	0.0067	0.1814
12	rs78050883	12462144	1.25	0.0655389160366862	1.65	0.358901199458623	0.592694909181481	0.437954324215584	0.1333	0.0585	0.0031	0.0028	0.0089	0.0039	0.0027	0.0122	0.166	0.0062	0.0054	0.0042	0.1114	0.0086	0.0043	0.0033	0.0027	0.1404	0.0954	0.0056	0.0083	0.0032	0.0141	0.004	0.0067	0.1816
12	rs76928131	12467207	1.26	0.0558850734446599	1.64	0.38599849551783	0.244111171070793	0.346693607835609	0.1341	0.059	0.0034	0.0031	0.0084	0.0039	0.0032	0.012	0.1674	0.0059	0.0054	0.0043	0.1107	0.0084	0.0043	0.0034	0.0027	0.1397	0.0938	0.0052	0.0077	0.0035	0.0147	0.0042	0.0064	0.1821
12	rs7134469	12471802	1.25	0.0655389160366862	1.64	0.38599849551783	0.14593871393897	0.305986536131528	0.1344	0.0592	0.0035	0.0033	0.008	0.0039	0.0034	0.012	0.1679	0.0058	0.0054	0.0045	0.1103	0.0082	0.0042	0.0035	0.0028	0.1394	0.0931	0.005	0.0074	0.0036	0.015	0.0042	0.0062	0.1823
12	rs1317893	12472918	1.25	0.0655389160366862	1.64	0.38599849551783	0.118958096539025	0.309821246674187	0.1346	0.0593	0.0035	0.0033	0.0078	0.0039	0.0037	0.012	0.168	0.0057	0.0054	0.0045	0.1103	0.0082	0.0043	0.0035	0.0028	0.1394	0.0925	0.0051	0.0074	0.0036	0.015	0.0042	0.0062	0.1827
12	rs73277446	12477016	1.25	0.0655389160366862	1.65	0.358901199458623	0.0783843866350518	0.329694236068424	0.135	0.0595	0.0033	0.0032	0.0073	0.0037	0.0037	0.012	0.1682	0.0054	0.0052	0.0042	0.1108	0.0082	0.0042	0.0036	0.0027	0.1398	0.0928	0.0048	0.0073	0.0036	0.0148	0.0042	0.0061	0.1832
12	rs4763815	12477531	1.25	0.0655389160366862	1.65	0.358901199458623	0.0958480454558772	0.349426382030218	0.135	0.0597	0.0033	0.0032	0.0072	0.0036	0.0037	0.012	0.1683	0.0054	0.0052	0.0042	0.111	0.0082	0.0042	0.0039	0.0026	0.1395	0.0927	0.0048	0.0073	0.0036	0.0147	0.0041	0.0061	0.1832
12	rs11054814	12480360	1.25	0.0655389160366862	1.65	0.358901199458623	0.0849302053728696	0.350795078060429	0.1352	0.0604	0.0032	0.0032	0.0071	0.0033	0.0037	0.0117	0.1688	0.0053	0.0051	0.0043	0.1117	0.0081	0.0041	0.0038	0.0025	0.1394	0.0927	0.0048	0.0073	0.0036	0.0145	0.0041	0.0061	0.1828
12	rs4763282	12483713	1.25	0.0655389160366862	1.65	0.358901199458623	0.081671900909379	0.370621581428709	0.135	0.0608	0.0032	0.003	0.007	0.0033	0.0037	0.0114	0.1696	0.005	0.0049	0.0042	0.112	0.0079	0.004	0.0039	0.0024	0.1393	0.0932	0.0047	0.0072	0.0037	0.0145	0.0042	0.006	0.1824
12	rs17375215	12483764	1.25	0.0655389160366862	1.65	0.358901199458623	0.083934933961803	0.384221615014929	0.135	0.0609	0.0032	0.003	0.007	0.0033	0.0037	0.0114	0.1695	0.005	0.0049	0.0042	0.1121	0.0079	0.004	0.0039	0.0024	0.1396	0.0931	0.0047	0.0072	0.0037	0.0143	0.0042	0.006	0.1824
12	rs7969816	12487698	1.25	0.0655389160366862	1.65	0.358901199458623	0.0858861629431566	0.405587594281365	0.1352	0.0611	0.0031	0.0029	0.0068	0.0032	0.0037	0.0112	0.1694	0.0049	0.0048	0.0041	0.1126	0.0078	0.004	0.0039	0.0024	0.1397	0.0936	0.0047	0.0072	0.0037	0.0142	0.0042	0.0059	0.1823
12	rs79987750	12495925	1.26	0.0558850734446599	1.65	0.358901199458623	0.0938547041757239	0.42214573989048	0.1355	0.0614	0.0031	0.0028	0.0067	0.0032	0.0036	0.011	0.1692	0.0047	0.0047	0.004	0.1132	0.0076	0.004	0.0039	0.0023	0.1399	0.0942	0.0047	0.0071	0.0036	0.0141	0.0042	0.0059	0.1821
12	rs3741800	12495959	1.26	0.0558850734446599	1.65	0.358901199458623	0.0942512637852108	0.419395388203675	0.1355	0.0614	0.0031	0.0028	0.0067	0.0032	0.0036	0.011	0.1692	0.0047	0.0047	0.004	0.1132	0.0076	0.004	0.0039	0.0023	0.1399	0.0942	0.0047	0.0071	0.0036	0.0141	0.0042	0.0059	0.1821
12	rs3741798	12496086	1.26	0.0558850734446599	1.65	0.358901199458623	0.0944002452642063	0.42476963174179	0.1355	0.0614	0.0031	0.0028	0.0067	0.0032	0.0036	0.011	0.1692	0.0047	0.0047	0.004	0.1132	0.0076	0.004	0.0039	0.0023	0.1399	0.0942	0.0047	0.0071	0.0036	0.0141	0.0042	0.0059	0.1821
12	rs3825259	12496635	1.26	0.0558850734446599	1.65	0.358901199458623	0.0893458029842959	0.408572907230881	0.1355	0.0616	0.0031	0.0028	0.0067	0.0032	0.0036	0.011	0.1692	0.0047	0.0048	0.004	0.1131	0.0077	0.0041	0.0039	0.0023	0.1398	0.0939	0.0047	0.0072	0.0036	0.0142	0.0043	0.0059	0.182
12	rs7968375	12502001	1.26	0.0558850734446599	1.64	0.38599849551783	0.0818986953339756	0.376578502051919	0.1364	0.0618	0.0031	0.0027	0.0066	0.0032	0.0036	0.011	0.1689	0.0046	0.0048	0.004	0.1132	0.0077	0.004	0.0039	0.0023	0.1393	0.0938	0.0047	0.0072	0.0036	0.0144	0.0043	0.0059	0.1819
12	rs6488514	12505669	1.26	0.0558850734446599	1.64	0.38599849551783	0.0842581540656831	0.370621581428709	0.1362	0.0619	0.0032	0.0028	0.0066	0.0033	0.0036	0.0111	0.1691	0.0044	0.0048	0.0042	0.113	0.0077	0.0039	0.0041	0.0024	0.139	0.0936	0.0046	0.0072	0.0036	0.0146	0.0044	0.0059	0.1816
12	rs75453834	12508903	1.26	0.0558850734446599	1.64	0.38599849551783	0.0620850324628535	0.374801309658333	0.1362	0.0619	0.0032	0.0028	0.0065	0.0033	0.0036	0.0111	0.1693	0.0044	0.0048	0.0042	0.113	0.0078	0.0039	0.004	0.0024	0.1388	0.0937	0.0046	0.0072	0.0036	0.0146	0.0044	0.0059	0.1817
12	rs11054842	12509865	1.26	0.0558850734446599	1.64	0.38599849551783	0.0618199828502162	0.376197476537753	0.1362	0.0619	0.0032	0.0028	0.0064	0.0033	0.0036	0.0111	0.1693	0.0044	0.0048	0.0042	0.113	0.0078	0.0039	0.0039	0.0024	0.1388	0.0937	0.0045	0.0072	0.0036	0.0146	0.0044	0.0059	0.1817
12	rs76413444	12511517	1.26	0.0558850734446599	1.64	0.38599849551783	0.0600597006160832	0.374040378907791	0.1361	0.0619	0.0031	0.0028	0.0065	0.0033	0.0036	0.0111	0.1694	0.0043	0.0049	0.0042	0.1129	0.008	0.004	0.0039	0.0024	0.1388	0.0937	0.0045	0.0072	0.0036	0.0147	0.0045	0.0058	0.1815
12	rs6488518	12515184	1.26	0.0558850734446599	1.64	0.38599849551783	0.0584785852191837	0.362678977162709	0.136	0.0618	0.0031	0.0028	0.0065	0.0033	0.0036	0.011	0.1695	0.0043	0.0049	0.0042	0.113	0.0082	0.004	0.0039	0.0024	0.1392	0.0934	0.0044	0.0072	0.0035	0.0149	0.0045	0.0058	0.1813
12	rs7309040	12518657	1.27	0.0473888655537761	1.64	0.38599849551783	0.0528729116889087	0.4233259481498	0.1363	0.0624	0.003	0.0026	0.0064	0.003	0.0034	0.0108	0.1703	0.0038	0.0048	0.004	0.1132	0.0085	0.0036	0.004	0.0024	0.1392	0.0923	0.0043	0.0069	0.0037	0.0157	0.0043	0.0055	0.1821
12	rs11054854	12521332	1.27	0.0473888655537761	1.64	0.38599849551783	0.0468497784543252	0.51521037583854	0.1362	0.0628	0.003	0.0025	0.0062	0.0029	0.0034	0.0109	0.1703	0.0037	0.0047	0.004	0.1136	0.0083	0.0036	0.0039	0.0025	0.1387	0.0927	0.0042	0.0067	0.0039	0.0161	0.0042	0.0052	0.1823
12	rs12427413	12525610	1.27	0.0473888655537761	1.64	0.38599849551783	0.0485183746094075	0.48247935475958	0.136	0.063	0.003	0.0024	0.0061	0.0029	0.0033	0.011	0.1705	0.0035	0.0046	0.0039	0.1141	0.0081	0.0035	0.0039	0.0025	0.1386	0.0932	0.0042	0.0066	0.0041	0.0165	0.0042	0.0049	0.1823
12	rs3884064	12526576	1.27	0.0473888655537761	1.64	0.38599849551783	0.0486954721057947	0.48057922384271	0.1359	0.063	0.003	0.0024	0.0061	0.0029	0.0033	0.011	0.1705	0.0035	0.0046	0.0039	0.1142	0.0081	0.0035	0.0039	0.0025	0.1386	0.0933	0.0042	0.0066	0.0041	0.0165	0.0042	0.0049	0.1823
12	rs117937426	12532931	1.28	0.0399545156677779	1.63	0.414449909043039	0.0552242204588166	0.630088683760135	0.1358	0.0629	0.003	0.0024	0.0061	0.0028	0.0033	0.011	0.1704	0.0035	0.0047	0.004	0.1141	0.0081	0.0036	0.0039	0.0025	0.1384	0.0931	0.0042	0.0065	0.0042	0.0166	0.0042	0.0049	0.182
12	rs10743984	12549963	1.26	0.0558850734446599	1.63	0.414449909043039	0.236767233764618	0.257371845568379	0.1359	0.0629	0.0032	0.0025	0.0063	0.0028	0.0035	0.0115	0.1701	0.0039	0.0048	0.004	0.1149	0.0086	0.0036	0.0051	0.003	0.1343	0.0927	0.0042	0.0066	0.0049	0.0186	0.0045	0.0049	0.1791
12	rs58218344	12580009	1.26	0.0558850734446599	1.62	0.444280725791627	0.264601791328324	0.211918564804875	0.1358	0.063	0.0032	0.0025	0.0063	0.0028	0.0034	0.0115	0.1699	0.0039	0.0048	0.0039	0.1148	0.0086	0.0037	0.0051	0.003	0.1343	0.0927	0.0042	0.0066	0.005	0.0186	0.005	0.0049	0.1791
12	rs111594828	12584109	1.26	0.0558850734446599	1.62	0.444280725791627	0.26656326465481	0.210854034223391	0.1358	0.063	0.0032	0.0025	0.0063	0.0028	0.0034	0.0115	0.1698	0.0039	0.0048	0.0039	0.1148	0.0086	0.0037	0.0052	0.003	0.1343	0.0928	0.0042	0.0066	0.005	0.0186	0.005	0.0049	0.179
12	rs3925170	12586842	1.26	0.0558850734446599	1.62	0.444280725791627	0.262648175124953	0.212664790837299	0.1358	0.063	0.0032	0.0025	0.0063	0.0028	0.0035	0.0115	0.1698	0.0038	0.0048	0.0039	0.1147	0.0086	0.0037	0.0052	0.003	0.1343	0.0928	0.0042	0.0066	0.005	0.0186	0.005	0.0049	0.179
12	rs73061496	12592252	1.25	0.0655389160366862	1.63	0.414449909043039	0.268670277711227	0.224178172405594	0.1358	0.0629	0.0032	0.0025	0.0063	0.0028	0.0035	0.0115	0.1698	0.0038	0.0048	0.0039	0.1146	0.0086	0.0037	0.0052	0.003	0.1342	0.0929	0.0042	0.0066	0.005	0.0187	0.005	0.005	0.179
12	rs73061501	12593275	1.25	0.0655389160366862	1.61	0.475515229965307	0.270095286493944	0.224178172405594	0.1359	0.0629	0.0032	0.0025	0.0063	0.0028	0.0035	0.0115	0.1698	0.0038	0.0048	0.004	0.1146	0.0086	0.0037	0.0052	0.003	0.1342	0.0929	0.0041	0.0066	0.005	0.0187	0.005	0.005	0.179
12	rs73063405	12601760	1.25	0.0655389160366862	1.61	0.475515229965307	0.274905725899776	0.230172975102048	0.1359	0.0629	0.0032	0.0025	0.0063	0.0028	0.0034	0.0116	0.1697	0.0038	0.0048	0.004	0.1145	0.0086	0.0037	0.0052	0.003	0.1342	0.0929	0.0041	0.0066	0.005	0.0187	0.005	0.005	0.179
12	rs73063406	12606506	1.25	0.0655389160366862	1.61	0.475515229965307	0.311742111016824	0.200621126275782	0.1359	0.0627	0.0032	0.0025	0.0063	0.0028	0.0034	0.0116	0.1695	0.0038	0.0048	0.0041	0.1142	0.0086	0.0037	0.0053	0.003	0.134	0.0933	0.0041	0.0067	0.0051	0.019	0.0049	0.005	0.1791
12	rs75062082	12607102	1.25	0.0655389160366862	1.61	0.475515229965307	0.299011019986791	0.189533211808396	0.1359	0.0627	0.0031	0.0025	0.0063	0.0028	0.0034	0.0116	0.1694	0.0038	0.0048	0.0041	0.1142	0.0086	0.0038	0.0053	0.003	0.134	0.0933	0.0041	0.0067	0.0051	0.019	0.0049	0.0051	0.179
12	rs11054918	12608050	1.25	0.0655389160366862	1.61	0.475515229965307	0.307631694642598	0.189430596314054	0.1357	0.0627	0.0031	0.0025	0.0063	0.0028	0.0034	0.0116	0.1694	0.0039	0.0048	0.0041	0.1142	0.0087	0.0038	0.0053	0.003	0.1338	0.0933	0.0041	0.0067	0.0052	0.019	0.0049	0.0051	0.1792
12	rs73287587	12613847	1.25	0.0655389160366862	1.61	0.475515229965307	0.297118337235991	0.204504360313567	0.1359	0.0626	0.0031	0.0025	0.0063	0.0027	0.0033	0.0116	0.1693	0.0039	0.0048	0.0041	0.1138	0.0086	0.0038	0.0053	0.003	0.134	0.0936	0.0041	0.0068	0.0052	0.0192	0.0049	0.0052	0.1791
12	rs918115	12616403	1.25	0.0655389160366862	1.62	0.444280725791627	0.289372626546427	0.268333068128423	0.136	0.0626	0.0031	0.0025	0.0063	0.0027	0.0033	0.0116	0.1693	0.0039	0.0048	0.0041	0.1137	0.0085	0.0038	0.0053	0.003	0.1341	0.0936	0.0041	0.0068	0.0052	0.0192	0.0049	0.0052	0.1791
12	Affx-7081229	12618690	1.25	0.0655389160366862	1.62	0.444280725791627	0.339028946914352	0.258734163767091	0.1362	0.0624	0.0031	0.0024	0.0064	0.0027	0.0032	0.0116	0.1691	0.0039	0.0048	0.0042	0.1135	0.0086	0.0038	0.0054	0.003	0.1336	0.0942	0.004	0.0068	0.0053	0.0195	0.0049	0.0052	0.1786
12	rs118166943	12619184	1.25	0.0655389160366862	1.61	0.475515229965307	0.369240208769485	0.301808716284214	0.1363	0.0623	0.0031	0.0023	0.0064	0.0027	0.0033	0.0116	0.1689	0.004	0.0048	0.0043	0.1134	0.0086	0.0038	0.0054	0.0031	0.1333	0.0945	0.004	0.0068	0.0053	0.0196	0.0049	0.0052	0.1784
12	rs888201	12620478	1.25	0.0655389160366862	1.6	0.508176723760061	0.459437958835585	0.226243288321223	0.1366	0.062	0.0031	0.0022	0.0065	0.0028	0.0033	0.0117	0.1685	0.0041	0.0049	0.0044	0.1131	0.0088	0.0038	0.0056	0.0032	0.1326	0.0952	0.004	0.0069	0.0054	0.02	0.0049	0.0052	0.1776
12	rs17312055	12621567	1.25	0.0655389160366862	1.61	0.475515229965307	0.462954898608808	0.221038087386348	0.1368	0.0618	0.0033	0.0022	0.0065	0.0028	0.0033	0.0117	0.1684	0.0041	0.0049	0.0045	0.113	0.0088	0.0038	0.0056	0.0032	0.1326	0.0953	0.004	0.0069	0.0054	0.02	0.0048	0.0052	0.1771
12	rs3809199	12630669	1.24	0.0764474044013007	1.61	0.475515229965307	0.461134155524032	0.208942361440764	0.1367	0.0616	0.0034	0.0021	0.0066	0.0029	0.0033	0.0118	0.1684	0.0042	0.0049	0.0045	0.113	0.0089	0.0038	0.0056	0.0032	0.1325	0.0955	0.004	0.007	0.0055	0.0202	0.0048	0.0053	0.1769
12	rs75776856	12650954	1.24	0.0764474044013007	1.61	0.475515229965307	0.460406839916425	0.165951115140525	0.1367	0.0614	0.0034	0.002	0.0066	0.0029	0.0033	0.0118	0.1684	0.0042	0.005	0.0046	0.1128	0.009	0.0039	0.0056	0.0032	0.1324	0.0956	0.004	0.007	0.0055	0.0203	0.0048	0.0053	0.1768
12	rs11054940	12655795	1.24	0.0764474044013007	1.61	0.475515229965307	0.45949848466325	0.136940671652922	0.1366	0.0614	0.0034	0.002	0.0066	0.0029	0.0033	0.0118	0.1683	0.0042	0.005	0.0046	0.1128	0.009	0.0039	0.0057	0.0032	0.1324	0.0957	0.004	0.007	0.0055	0.0203	0.0048	0.0053	0.1768
12	rs4529965	12658282	1.24	0.0764474044013007	1.6	0.508176723760061	0.459861721508277	0.156060166133246	0.1366	0.0614	0.0034	0.002	0.0066	0.0029	0.0033	0.0118	0.1683	0.0042	0.005	0.0046	0.1128	0.009	0.0039	0.0057	0.0032	0.1324	0.0956	0.004	0.007	0.0055	0.0203	0.0048	0.0053	0.1768
12	rs117957370	12664650	1.24	0.0764474044013007	1.59	0.542287549749139	0.507632862608073	0.169591640529067	0.1367	0.0614	0.0034	0.002	0.0067	0.0029	0.0033	0.0118	0.1681	0.0042	0.005	0.0047	0.1126	0.0091	0.0039	0.0058	0.0032	0.1324	0.0956	0.004	0.007	0.0055	0.0203	0.0048	0.0053	0.1767
12	rs17313592	12679491	1.24	0.0764474044013007	1.59	0.542287549749139	0.799495689231363	0.131852727870306	0.1369	0.0612	0.0034	0.002	0.0069	0.003	0.0033	0.0118	0.1673	0.0044	0.0052	0.0047	0.112	0.0094	0.004	0.0062	0.0033	0.1323	0.0952	0.0042	0.0069	0.0054	0.0206	0.0048	0.0054	0.1763
12	rs16908222	12680166	1.24	0.0764474044013007	1.59	0.542287549749139	0.810936767684754	0.125239297911218	0.1369	0.0612	0.0034	0.002	0.0069	0.003	0.0033	0.0118	0.1672	0.0044	0.0052	0.0047	0.112	0.0094	0.004	0.0062	0.0033	0.1323	0.0952	0.0042	0.0069	0.0054	0.0206	0.0048	0.0054	0.1763
12	rs11054958	12687224	1.24	0.0764474044013007	1.59	0.542287549749139	0.844797892760113	0.134024591876907	0.1369	0.0612	0.0034	0.002	0.007	0.003	0.0034	0.0118	0.1671	0.0044	0.0053	0.0048	0.1118	0.0095	0.0041	0.0063	0.0033	0.132	0.0952	0.0042	0.0069	0.0054	0.0207	0.0048	0.0055	0.1764
12	rs11054960	12690235	1.24	0.0764474044013007	1.59	0.542287549749139	0.865300736265629	0.122155699549981	0.1369	0.0612	0.0034	0.002	0.007	0.0031	0.0034	0.0118	0.167	0.0044	0.0053	0.0048	0.1116	0.0095	0.0041	0.0064	0.0033	0.1319	0.0952	0.0042	0.0068	0.0054	0.0207	0.0048	0.0055	0.1765
12	rs58978177	12690562	1.24	0.0764474044013007	1.59	0.542287549749139	0.864008148589538	0.129245929711277	0.137	0.0612	0.0034	0.002	0.007	0.0031	0.0034	0.0118	0.167	0.0044	0.0053	0.0048	0.1116	0.0095	0.0041	0.0064	0.0033	0.1318	0.0952	0.0042	0.0068	0.0054	0.0207	0.0048	0.0055	0.1765
12	rs116437308	12697716	1.24	0.0764474044013007	1.58	0.577869115575703	0.814083527987286	0.185952958339467	0.1369	0.0611	0.0034	0.002	0.0071	0.0031	0.0034	0.0118	0.1669	0.0045	0.0053	0.0048	0.1113	0.0096	0.0042	0.0063	0.0033	0.1316	0.0953	0.0042	0.0069	0.0055	0.0208	0.0048	0.0056	0.1768
12	rs78976728	12700958	1.24	0.0764474044013007	1.56	0.653525583231	0.793723608208352	0.177155416492405	0.1369	0.0611	0.0034	0.002	0.0071	0.0031	0.0033	0.0117	0.1668	0.0045	0.0053	0.0048	0.1112	0.0097	0.0043	0.0063	0.0033	0.1314	0.0953	0.0041	0.0069	0.0055	0.0208	0.0048	0.0056	0.177
12	rs77369368	12701791	1.24	0.0764474044013007	1.55	0.693638871087907	0.786805502788	0.150059708613022	0.1368	0.061	0.0034	0.002	0.0071	0.0031	0.0033	0.0117	0.1667	0.0046	0.0052	0.0048	0.1111	0.0097	0.0042	0.0063	0.0033	0.1312	0.0951	0.0041	0.0069	0.0055	0.0225	0.0048	0.0056	0.1762
12	rs12422361	12704027	1.24	0.0764474044013007	1.55	0.693638871087907	0.813217646163846	0.184120783360023	0.1368	0.0609	0.0034	0.002	0.0071	0.0031	0.0033	0.0116	0.1668	0.0046	0.0052	0.0048	0.1113	0.0097	0.0042	0.0063	0.0033	0.1312	0.095	0.0041	0.0069	0.0055	0.0225	0.0047	0.0056	0.1763
12	rs10845575	12707576	1.24	0.0764474044013007	1.55	0.693638871087907	0.826247412512434	0.307183351358197	0.1368	0.0609	0.0035	0.002	0.0071	0.0031	0.0032	0.0116	0.1669	0.0047	0.0052	0.0049	0.1112	0.0097	0.0043	0.0063	0.0032	0.1311	0.0947	0.0041	0.0069	0.0055	0.0224	0.0047	0.0056	0.1763
12	rs79687643	12710575	1.24	0.0764474044013007	1.54	0.735299729443272	0.808501637875361	0.369863050642784	0.1369	0.0609	0.0035	0.002	0.0071	0.0031	0.0032	0.0116	0.167	0.0047	0.0052	0.0049	0.1111	0.0097	0.0043	0.0062	0.0032	0.1311	0.0945	0.0041	0.007	0.0056	0.0224	0.0047	0.0056	0.1763
12	rs76656305	12716979	1.24	0.0764474044013007	1.54	0.735299729443272	0.665560579995481	0.408832782267293	0.137	0.0611	0.0035	0.0022	0.0071	0.0031	0.0032	0.0115	0.1675	0.0049	0.0053	0.005	0.1105	0.0098	0.0045	0.0061	0.0031	0.1309	0.0937	0.004	0.007	0.0056	0.0225	0.0046	0.0057	0.1764
12	rs77402476	12717504	1.24	0.0764474044013007	1.54	0.735299729443272	0.642544622775334	0.442196105200238	0.137	0.0612	0.0035	0.0022	0.0071	0.0031	0.0032	0.0114	0.1676	0.0048	0.0054	0.0051	0.1106	0.0098	0.0045	0.0061	0.0031	0.1308	0.0936	0.004	0.007	0.0056	0.0225	0.0046	0.0057	0.1764
12	rs80162559	12718142	1.24	0.0764474044013007	1.54	0.735299729443272	0.621153845124941	0.445916567275182	0.1371	0.0612	0.0035	0.0022	0.0071	0.0031	0.0032	0.0114	0.1677	0.0048	0.0054	0.0051	0.1105	0.0098	0.0045	0.0061	0.0031	0.1308	0.0935	0.004	0.0071	0.0056	0.0225	0.0045	0.0057	0.1764
12	rs35623558	12721143	1.24	0.0764474044013007	1.52	0.823332010267983	0.510049292577475	0.482886777417975	0.1372	0.0612	0.0035	0.0023	0.0072	0.0031	0.0034	0.0111	0.1679	0.005	0.0055	0.0051	0.1102	0.0099	0.0046	0.006	0.0031	0.1306	0.0931	0.004	0.007	0.0056	0.0226	0.0046	0.0057	0.1763
12	rs12825424	12721149	1.24	0.0764474044013007	1.52	0.823332010267983	0.511642043876401	0.497065177401891	0.1371	0.0613	0.0035	0.0023	0.0072	0.0031	0.0034	0.0111	0.168	0.005	0.0055	0.0051	0.1102	0.0099	0.0046	0.006	0.0031	0.1306	0.0931	0.004	0.007	0.0056	0.0226	0.0046	0.0057	0.1763
12	rs4237941	12721298	1.24	0.0764474044013007	1.51	0.869735485018148	0.52492107648799	0.556342807089691	0.137	0.0613	0.0035	0.0023	0.0072	0.0031	0.0034	0.0111	0.1681	0.005	0.0055	0.0051	0.1103	0.0099	0.0046	0.006	0.0031	0.1305	0.0931	0.004	0.007	0.0056	0.0226	0.0045	0.0057	0.1763
12	rs71457157	12728945	1.24	0.0764474044013007	1.51	0.869735485018148	0.542943406479757	0.971379527660909	0.1372	0.0615	0.0036	0.0023	0.0072	0.0032	0.0033	0.0109	0.1678	0.005	0.0055	0.005	0.1102	0.0101	0.0046	0.0059	0.003	0.1303	0.0938	0.0038	0.007	0.0056	0.0225	0.0047	0.0057	0.176
12	rs79539049	12728951	1.24	0.0764474044013007	1.52	0.823332010267983	0.532693184079758	0.965654490070854	0.1371	0.0615	0.0036	0.0023	0.0072	0.0033	0.0033	0.0109	0.168	0.005	0.0055	0.005	0.1102	0.0101	0.0046	0.0059	0.003	0.1303	0.0938	0.0038	0.007	0.0056	0.0225	0.0047	0.0057	0.176
12	rs12302103	12729316	1.24	0.0764474044013007	1.52	0.823332010267983	0.527570444981942	1.10284176890908	0.1371	0.0615	0.0036	0.0023	0.0072	0.0033	0.0032	0.0109	0.168	0.005	0.0055	0.005	0.1102	0.0101	0.0046	0.0059	0.003	0.1303	0.0938	0.0038	0.007	0.0056	0.0225	0.0047	0.0057	0.176
12	rs11054983	12730537	1.24	0.0764474044013007	1.53	0.778525311864042	0.498840696917082	1.09388337904213	0.1373	0.0617	0.0035	0.0023	0.007	0.0034	0.0032	0.0108	0.1678	0.005	0.0055	0.0049	0.1102	0.01	0.0049	0.0058	0.0028	0.1302	0.0944	0.0038	0.0069	0.0054	0.0225	0.0048	0.0057	0.1758
12	rs74990406	12733105	1.25	0.0655389160366862	1.54	0.735299729443272	0.158032623963303	0.999782873194655	0.1395	0.0623	0.0035	0.0024	0.0066	0.0037	0.0032	0.0102	0.1675	0.0051	0.0058	0.0045	0.1093	0.0095	0.0054	0.005	0.0028	0.1292	0.0953	0.0041	0.0071	0.0053	0.0218	0.0051	0.006	0.1755
12	rs117917861	12734261	1.24	0.0764474044013007	1.59	0.542287549749139	0.142972124675999	1.05511418944446	0.1409	0.0627	0.0035	0.0025	0.0062	0.0038	0.0031	0.0099	0.1673	0.0052	0.0059	0.0042	0.1088	0.0092	0.0057	0.0046	0.0028	0.1285	0.0956	0.0043	0.0073	0.0053	0.0214	0.0054	0.0063	0.1753
12	rs17758249	12734920	1.23	0.0887081089854507	1.6	0.508176723760061	0.170874978458673	1.16328621321036	0.1417	0.0629	0.0035	0.0025	0.006	0.0038	0.0031	0.0096	0.1672	0.0053	0.0059	0.0041	0.1085	0.009	0.0059	0.0043	0.0028	0.1281	0.0958	0.0044	0.0073	0.0052	0.0211	0.0056	0.0064	0.1753
12	rs76728074	12735409	1.22	0.102418512327744	1.6	0.508176723760061	0.23497191288554	1.19264971733618	0.1423	0.063	0.0035	0.0025	0.0058	0.0039	0.0031	0.0094	0.1671	0.0053	0.006	0.0039	0.1083	0.0089	0.0061	0.0041	0.0028	0.1277	0.0959	0.0045	0.0074	0.0052	0.0209	0.0058	0.0065	0.1753
12	rs112467388	12736547	1.2	0.134574322401564	1.64	0.38599849551783	0.400939445674542	1.31741338530797	0.1432	0.0632	0.0034	0.0026	0.0056	0.004	0.0031	0.0092	0.1671	0.0054	0.006	0.0037	0.108	0.0088	0.0064	0.0037	0.0029	0.1275	0.096	0.0047	0.0075	0.0052	0.0206	0.0059	0.0067	0.1751
12	rs11054986	12736912	1.2	0.134574322401564	1.64	0.38599849551783	0.383706245223454	1.32178804738362	0.1433	0.0632	0.0034	0.0026	0.0056	0.004	0.0031	0.0092	0.1671	0.0054	0.006	0.0036	0.108	0.0088	0.0064	0.0037	0.0029	0.1275	0.096	0.0047	0.0075	0.0052	0.0206	0.0059	0.0067	0.1751
12	rs9651806	12739125	1.2	0.134574322401564	1.63	0.414449909043039	0.371468260087932	1.18174687762573	0.1433	0.0632	0.0034	0.0026	0.0056	0.004	0.0031	0.0092	0.1673	0.0054	0.006	0.0035	0.108	0.0088	0.0064	0.0037	0.0029	0.1275	0.096	0.0047	0.0075	0.0052	0.0206	0.0059	0.0067	0.1751
12	rs759745	12739197	1.2	0.134574322401564	1.63	0.414449909043039	0.368535182450012	1.1898397061799	0.1433	0.0632	0.0034	0.0026	0.0056	0.004	0.0031	0.0092	0.1673	0.0054	0.006	0.0035	0.108	0.0088	0.0064	0.0037	0.0029	0.1275	0.096	0.0047	0.0075	0.0052	0.0206	0.0059	0.0067	0.1751
12	rs12369485	12741405	1.2	0.134574322401564	1.63	0.414449909043039	0.398736209606375	1.28267286494269	0.1435	0.0632	0.0034	0.0026	0.0056	0.004	0.0031	0.0092	0.1673	0.0054	0.0059	0.0035	0.108	0.0088	0.0064	0.0037	0.0029	0.1276	0.0961	0.0047	0.0075	0.0052	0.0205	0.0059	0.0067	0.175
12	rs7980170	12745334	1.2	0.134574322401564	1.63	0.414449909043039	0.411015345164212	1.1051242369904	0.1437	0.0631	0.0034	0.0026	0.0056	0.004	0.003	0.0091	0.1673	0.0055	0.0058	0.0034	0.1078	0.0087	0.0064	0.0036	0.003	0.1277	0.0961	0.0048	0.0076	0.0052	0.0204	0.006	0.0067	0.1749
12	rs17820108	12745873	1.2	0.134574322401564	1.63	0.414449909043039	0.478819325147005	1.26093701255005	0.1437	0.0631	0.0034	0.0026	0.0055	0.004	0.003	0.0091	0.1673	0.0055	0.0058	0.0034	0.1079	0.0087	0.0064	0.0036	0.003	0.1277	0.0962	0.0048	0.0076	0.0052	0.0204	0.006	0.0067	0.1749
12	rs17758310	12746903	1.2	0.134574322401564	1.63	0.414449909043039	0.502310796698637	1.23743509976842	0.1438	0.0631	0.0034	0.0026	0.0055	0.004	0.0031	0.0091	0.167	0.0055	0.0057	0.0034	0.1082	0.0086	0.0066	0.0035	0.003	0.1278	0.0965	0.0048	0.0077	0.0051	0.0204	0.006	0.0068	0.1744
12	rs75420282	12757953	1.18	0.173671271070618	1.64	0.38599849551783	0.729033949688463	0.795969626999015	0.144	0.0631	0.0034	0.0027	0.0051	0.0039	0.0033	0.0092	0.1657	0.0055	0.0057	0.0036	0.1094	0.0079	0.0073	0.0031	0.0032	0.1282	0.0982	0.0049	0.008	0.0047	0.02	0.0059	0.0074	0.172
12	rs10772586	12772866	1.18	0.173671271070618	1.67	0.308662716071979	0.687917291221097	0.589227469729011	0.1441	0.0631	0.0035	0.0027	0.005	0.0038	0.0034	0.0092	0.1655	0.0056	0.0057	0.0036	0.1095	0.0078	0.0075	0.003	0.0033	0.1283	0.0984	0.0049	0.008	0.0047	0.02	0.0059	0.0074	0.1717
12	rs34975957	12786190	1.18	0.173671271070618	1.67	0.308662716071979	0.672059028548621	0.442328836132061	0.144	0.0631	0.0035	0.0027	0.005	0.0038	0.0034	0.0093	0.1654	0.0057	0.0057	0.0037	0.1096	0.0079	0.0076	0.003	0.0033	0.1281	0.0986	0.0049	0.008	0.0047	0.0199	0.0059	0.0075	0.1715
12	rs117463721	12788368	1.18	0.173671271070618	1.68	0.285465824887251	0.673651862961871	0.446581805393163	0.144	0.0631	0.0035	0.0027	0.005	0.0038	0.0034	0.0093	0.1654	0.0057	0.0057	0.0037	0.1096	0.0079	0.0076	0.003	0.0033	0.1282	0.0986	0.0049	0.008	0.0047	0.02	0.0059	0.0075	0.1714
12	rs10772587	12790089	1.18	0.173671271070618	1.68	0.285465824887251	0.667002219740236	0.450311986356256	0.144	0.0631	0.0035	0.0027	0.005	0.0038	0.0034	0.0093	0.1654	0.0057	0.0057	0.0037	0.1096	0.008	0.0076	0.003	0.0033	0.1282	0.0986	0.0049	0.008	0.0047	0.02	0.0059	0.0075	0.1714
12	rs143808197	12802521	1.18	0.173671271070618	1.68	0.285465824887251	0.716029246361072	0.652657805502053	0.144	0.063	0.0035	0.0027	0.005	0.0038	0.0034	0.0093	0.1652	0.0057	0.0057	0.0037	0.1095	0.008	0.0076	0.003	0.0033	0.1283	0.0988	0.0049	0.008	0.0048	0.0199	0.0059	0.0076	0.1712
12	rs2900298	12810328	1.17	0.196050020118376	1.68	0.285465824887251	0.616901547150849	0.375943519655592	0.1441	0.0626	0.0037	0.0027	0.005	0.004	0.0036	0.0097	0.1639	0.0057	0.0056	0.0037	0.109	0.008	0.0077	0.0032	0.0036	0.1288	0.0993	0.0049	0.008	0.0051	0.0195	0.0061	0.008	0.1702
12	rs741539	12811209	1.17	0.196050020118376	1.69	0.263511633917478	0.536469122195503	0.279784311626839	0.1442	0.0626	0.0038	0.0027	0.005	0.0039	0.0035	0.0098	0.1638	0.0057	0.0055	0.0039	0.109	0.008	0.0077	0.0032	0.0037	0.1289	0.0995	0.0048	0.0079	0.0051	0.0194	0.0063	0.0081	0.1699
12	rs759747	12812881	1.17	0.196050020118376	1.69	0.263511633917478	0.497015663907302	0.332632768642201	0.1443	0.0624	0.0039	0.0027	0.005	0.0039	0.0035	0.01	0.1635	0.0057	0.0055	0.0042	0.1088	0.008	0.0077	0.0031	0.0037	0.1289	0.0999	0.0048	0.0079	0.0052	0.0191	0.0066	0.0082	0.1696
12	rs7963653	12813647	1.16	0.220431575918666	1.71	0.223208546872115	0.487814203678055	0.349053368000104	0.1443	0.0623	0.004	0.0026	0.005	0.0039	0.0034	0.0101	0.1633	0.0057	0.0054	0.0043	0.1085	0.0079	0.0077	0.0031	0.0038	0.1289	0.1002	0.0048	0.0079	0.0052	0.019	0.0067	0.0082	0.1695
12	rs41276680	12815037	1.16	0.220431575918666	1.71	0.223208546872115	0.577818988442772	0.34211154935086	0.1447	0.0621	0.0041	0.0026	0.005	0.0039	0.0035	0.0103	0.1631	0.0057	0.0053	0.0045	0.1078	0.0079	0.008	0.0031	0.0038	0.129	0.1003	0.0048	0.0081	0.0054	0.0189	0.0069	0.0083	0.1688
12	rs16908305	12815674	1.16	0.220431575918666	1.72	0.204795704918344	0.601264253636707	0.340505823175007	0.145	0.0621	0.0042	0.0027	0.005	0.0039	0.0035	0.0104	0.163	0.0057	0.0052	0.0045	0.1075	0.0079	0.0081	0.0031	0.0038	0.1289	0.1004	0.0048	0.0082	0.0055	0.0189	0.007	0.0083	0.1685
12	rs9804955	12815726	1.15	0.246899131395369	1.72	0.204795704918344	0.605328717579469	0.339272138323189	0.145	0.0621	0.0042	0.0027	0.005	0.0039	0.0035	0.0104	0.163	0.0057	0.0052	0.0045	0.1074	0.0079	0.0081	0.0031	0.0038	0.1289	0.1004	0.0048	0.0082	0.0055	0.0189	0.007	0.0083	0.1685
12	rs10492239	12816097	1.15	0.246899131395369	1.72	0.204795704918344	0.590578523910435	0.274560897683556	0.145	0.0621	0.0042	0.0027	0.005	0.004	0.0035	0.0105	0.1629	0.0057	0.0052	0.0046	0.1073	0.0079	0.0081	0.0031	0.0038	0.129	0.1005	0.0048	0.0083	0.0056	0.0188	0.0071	0.0083	0.1683
12	rs11055009	12817965	1.15	0.246899131395369	1.72	0.204795704918344	0.684776149686164	0.344462301873044	0.145	0.0619	0.0043	0.0027	0.0049	0.004	0.0035	0.0107	0.1627	0.0057	0.005	0.0049	0.1066	0.0078	0.0083	0.0031	0.0038	0.1293	0.1003	0.0048	0.0088	0.0057	0.0185	0.0074	0.0084	0.1681
12	rs719840	12819636	1.15	0.246899131395369	1.72	0.204795704918344	0.681131764457575	0.307183351358197	0.145	0.0619	0.0044	0.0028	0.0048	0.0041	0.0035	0.0107	0.1626	0.0058	0.005	0.005	0.1064	0.0078	0.0084	0.0031	0.0038	0.1294	0.1002	0.0047	0.0089	0.0057	0.0184	0.0075	0.0084	0.1679
12	rs7959904	12828130	1.14	0.275532638758866	1.72	0.204795704918344	0.69944067726521	0.342853389947382	0.1449	0.0614	0.0046	0.0028	0.0048	0.004	0.0035	0.011	0.1619	0.0061	0.005	0.0053	0.1053	0.0077	0.0085	0.003	0.0037	0.1298	0.1008	0.0047	0.0092	0.0057	0.0185	0.0077	0.0085	0.1676
12	rs7299416	12831568	1.14	0.275532638758866	1.74	0.171280181914382	0.688868205958763	0.329083001416643	0.1448	0.0611	0.0047	0.0028	0.0048	0.0039	0.0035	0.0116	0.1621	0.0062	0.0051	0.0054	0.1047	0.0077	0.0084	0.0029	0.0037	0.1299	0.1011	0.0047	0.009	0.0057	0.0187	0.0078	0.0086	0.1673
12	rs74475305	12839118	1.14	0.275532638758866	1.75	0.156107803097264	0.741612615571835	0.33055052134731	0.1449	0.0611	0.0047	0.0027	0.0048	0.0039	0.0036	0.0117	0.1622	0.0063	0.005	0.0054	0.1046	0.0078	0.0085	0.0029	0.0036	0.1299	0.101	0.0047	0.009	0.0057	0.0189	0.0079	0.0087	0.1669
12	rs17820421	12847990	1.14	0.275532638758866	1.74	0.171280181914382	0.703128477939788	0.295515270054933	0.145	0.061	0.0046	0.0027	0.0047	0.0038	0.0036	0.0117	0.1622	0.0062	0.005	0.0054	0.1044	0.0077	0.0084	0.0029	0.0036	0.1296	0.101	0.0047	0.0093	0.0057	0.019	0.0079	0.0088	0.1674
12	rs10492235	12851339	1.14	0.275532638758866	1.74	0.171280181914382	0.662609619832169	0.285623388143333	0.1451	0.061	0.0046	0.0027	0.0047	0.0038	0.0036	0.0117	0.1622	0.0062	0.005	0.0055	0.1044	0.0078	0.0082	0.0029	0.0035	0.1296	0.101	0.0047	0.0093	0.0057	0.019	0.0079	0.0088	0.1674
12	rs35180237	12857086	1.14	0.275532638758866	1.75	0.156107803097264	0.63082314360611	0.274445166579399	0.1451	0.061	0.0045	0.0027	0.0048	0.0038	0.0036	0.0117	0.1622	0.0063	0.0052	0.0056	0.1044	0.0078	0.0082	0.003	0.0035	0.1295	0.1007	0.0047	0.0093	0.0057	0.0191	0.008	0.0089	0.1672
