## Supplementary Tab. 4 for "Sparse haplotype-based fine-scale local ancestry inference at scale reveals recent selection on immune responses": 304206_file05 (part 110 of 161)

Chromosome	rs_number	hg19_GRCh37_Position	LDAS_26pop	-log10(p_LDAS_26pop)	LDAS_5continent	-log10(p_LDAS_5continent)	-log10(p_AAS_26pop)	-log10(p_AAS_5continent)	prob_ACB	prob_ASW	prob_BEB	prob_CDX	prob_CEU	prob_CHB	prob_CHS	prob_CLM	prob_ESN	prob_FIN	prob_GBR	prob_GIH	prob_GWD	prob_IBS	prob_ITU	prob_JPT	prob_KHV	prob_LWK	prob_MSL	prob_MXL	prob_PEL	prob_PJL	prob_PUR	prob_STU	prob_TSI	prob_YRI
12	rs118173575	12857568	1.14	0.275532638758866	1.75	0.156107803097264	0.62766260499385	0.274560897683556	0.145	0.061	0.0045	0.0027	0.0048	0.0038	0.0036	0.0117	0.1622	0.0063	0.0052	0.0056	0.1046	0.0078	0.0082	0.003	0.0035	0.1295	0.1005	0.0047	0.0093	0.0057	0.0191	0.008	0.0089	0.1672
12	rs12311887	12863388	1.14	0.275532638758866	1.75	0.156107803097264	0.656367457987586	0.288674221462003	0.1449	0.0611	0.0045	0.0027	0.0048	0.0037	0.0036	0.0117	0.1621	0.0063	0.0052	0.0056	0.1047	0.0078	0.0083	0.003	0.0035	0.1293	0.1004	0.0047	0.0094	0.0057	0.0192	0.0081	0.0089	0.1672
12	rs3759217	12868452	1.14	0.275532638758866	1.75	0.156107803097264	0.574245323308679	0.323961777495971	0.1447	0.0611	0.0047	0.0027	0.0048	0.0036	0.0036	0.0117	0.1623	0.0063	0.0052	0.0058	0.1047	0.0077	0.0083	0.003	0.0035	0.1293	0.1003	0.0047	0.0095	0.0055	0.0191	0.008	0.009	0.1669
12	rs2066827	12871099	1.14	0.275532638758866	1.76	0.141944438278083	0.578494423228289	0.336685631407087	0.1446	0.0611	0.0049	0.0027	0.0048	0.0034	0.0036	0.0119	0.1623	0.0064	0.0052	0.006	0.1044	0.0075	0.0084	0.0031	0.0034	0.1291	0.1005	0.0048	0.0097	0.0053	0.019	0.0081	0.009	0.1668
12	rs34323	12879057	1.14	0.275532638758866	1.75	0.156107803097264	0.805520945673998	0.397441281578974	0.145	0.0604	0.0051	0.0028	0.0047	0.0033	0.0038	0.012	0.1617	0.0067	0.0051	0.0061	0.1044	0.0071	0.0084	0.0031	0.0034	0.1291	0.1009	0.0049	0.0101	0.0054	0.0188	0.008	0.009	0.1668
12	rs7956514	12879254	1.14	0.275532638758866	1.76	0.141944438278083	0.806932260971146	0.397312342086043	0.1449	0.0603	0.0051	0.0028	0.0047	0.0033	0.0038	0.012	0.1617	0.0067	0.005	0.0061	0.1045	0.0071	0.0084	0.0031	0.0034	0.1291	0.1009	0.0049	0.0101	0.0054	0.0188	0.008	0.009	0.1669
12	rs34322	12879570	1.14	0.275532638758866	1.76	0.141944438278083	0.830848661129834	0.396667817675569	0.1449	0.0602	0.005	0.0028	0.0047	0.0033	0.0038	0.012	0.1617	0.0067	0.005	0.0061	0.1047	0.0071	0.0084	0.0031	0.0034	0.129	0.1012	0.0049	0.01	0.0054	0.0188	0.008	0.009	0.1669
12	rs61913600	12884357	1.14	0.275532638758866	1.76	0.141944438278083	0.950211941835439	0.613752938200337	0.1448	0.0601	0.0049	0.0028	0.0048	0.0033	0.0038	0.0121	0.1617	0.0067	0.005	0.0061	0.1047	0.0071	0.0084	0.003	0.0033	0.1293	0.1011	0.0048	0.01	0.0054	0.0187	0.008	0.009	0.1669
12	rs76365233	12885173	1.14	0.275532638758866	1.76	0.141944438278083	0.967081881720099	0.659390942408062	0.1447	0.0601	0.0049	0.0028	0.0048	0.0033	0.0038	0.0121	0.1617	0.0067	0.005	0.0061	0.1047	0.0071	0.0084	0.003	0.0033	0.1293	0.1011	0.0048	0.01	0.0054	0.0187	0.008	0.009	0.1668
12	rs59990432	12887402	1.14	0.275532638758866	1.77	0.128753168183355	0.980325246959546	0.683819416931836	0.1444	0.06	0.005	0.0028	0.0048	0.0033	0.0038	0.0123	0.1617	0.0068	0.005	0.0061	0.1047	0.0071	0.0084	0.003	0.0032	0.1295	0.101	0.0049	0.0101	0.0054	0.0187	0.008	0.009	0.1668
12	rs115563264	12890754	1.14	0.275532638758866	1.79	0.105135818603982	1.11396919041275	0.984763546519598	0.1445	0.0599	0.0051	0.0028	0.0048	0.0035	0.0039	0.0124	0.1615	0.0068	0.005	0.0061	0.1046	0.0071	0.0083	0.003	0.0032	0.1294	0.1008	0.0049	0.0102	0.0054	0.0187	0.008	0.009	0.1666
12	rs10845623	12898699	1.14	0.275532638758866	1.79	0.105135818603982	1.18511641920802	1.00794996622463	0.145	0.0592	0.0055	0.003	0.005	0.0037	0.004	0.0127	0.1611	0.0069	0.0052	0.0061	0.1043	0.0071	0.0081	0.0029	0.0032	0.1303	0.1008	0.0051	0.0106	0.0057	0.0186	0.008	0.0089	0.1648
12	rs2110598	12900512	1.13	0.306408690300974	1.79	0.105135818603982	1.36937596562615	1.03768179698702	0.1453	0.0561	0.0063	0.0036	0.006	0.0049	0.0061	0.0133	0.1585	0.0073	0.0053	0.0062	0.1028	0.0067	0.0077	0.0038	0.0045	0.1332	0.0972	0.0056	0.0119	0.0056	0.0205	0.0074	0.0079	0.1615
12	rs80292595	12901650	1.13	0.306408690300974	1.79	0.105135818603982	1.45122044393196	0.984763546519598	0.1454	0.0558	0.0063	0.0036	0.0061	0.005	0.0062	0.0133	0.1584	0.0073	0.0054	0.0062	0.1027	0.0067	0.0077	0.0039	0.0046	0.1335	0.097	0.0057	0.0121	0.0056	0.0206	0.0075	0.0078	0.1609
12	rs74407939	12901887	1.13	0.306408690300974	1.75	0.156107803097264	1.44141308057122	0.965336626786512	0.1456	0.0558	0.0063	0.0036	0.006	0.005	0.0063	0.0133	0.1584	0.0073	0.0054	0.0062	0.1027	0.0067	0.0077	0.0039	0.0046	0.1332	0.0971	0.0057	0.0121	0.0056	0.0206	0.0075	0.0078	0.1608
12	rs4763870	12902011	1.13	0.306408690300974	1.75	0.156107803097264	1.42561481772197	0.950420307229035	0.1456	0.0558	0.0063	0.0036	0.006	0.005	0.0063	0.0133	0.1585	0.0073	0.0054	0.0062	0.1026	0.0067	0.0077	0.0039	0.0046	0.1331	0.0972	0.0057	0.0121	0.0056	0.0206	0.0075	0.0078	0.1608
12	rs11055040	12903539	1.13	0.306408690300974	1.74	0.171280181914382	1.57150839366156	0.926082799806577	0.1454	0.0559	0.0063	0.0036	0.0061	0.005	0.0065	0.0133	0.1582	0.0072	0.0054	0.0062	0.1031	0.0068	0.0075	0.0039	0.0045	0.1335	0.0972	0.0057	0.0124	0.0054	0.0205	0.0075	0.0076	0.1607
12	rs10845625	12904907	1.13	0.306408690300974	1.75	0.156107803097264	1.90706901131108	0.929394149995816	0.1454	0.0558	0.0064	0.0036	0.0062	0.0053	0.0067	0.013	0.1578	0.0071	0.0053	0.0062	0.1034	0.0066	0.0073	0.004	0.0045	0.1333	0.0967	0.0058	0.0127	0.0053	0.0206	0.0074	0.0077	0.1612
12	rs76738643	12905989	1.13	0.306408690300974	1.75	0.156107803097264	1.90182690133601	0.718143568611712	0.1451	0.0557	0.0063	0.0035	0.0062	0.0052	0.0068	0.013	0.1575	0.0069	0.0053	0.0061	0.1037	0.0066	0.007	0.0039	0.0046	0.1343	0.0966	0.0058	0.0129	0.0053	0.0204	0.0072	0.0077	0.1616
12	rs117926672	12909286	1.12	0.339600448506511	1.75	0.156107803097264	2.12068005506221	0.723077498388769	0.1448	0.0557	0.0063	0.0033	0.0064	0.0051	0.0068	0.0127	0.1566	0.0065	0.0052	0.006	0.1037	0.0065	0.0066	0.0038	0.0046	0.1356	0.0967	0.0059	0.013	0.0052	0.0203	0.007	0.0077	0.1632
12	rs11055048	12910099	1.12	0.339600448506511	1.75	0.156107803097264	2.13246403429697	0.730117494130442	0.1447	0.0557	0.0063	0.0033	0.0064	0.0051	0.0068	0.0127	0.1565	0.0065	0.0052	0.006	0.1036	0.0065	0.0066	0.0038	0.0046	0.1357	0.0967	0.0059	0.0131	0.0052	0.0203	0.007	0.0077	0.1633
12	rs16908404	12910304	1.12	0.339600448506511	1.75	0.156107803097264	2.10439921409088	0.719040088930286	0.1447	0.0557	0.0063	0.0033	0.0064	0.0051	0.0068	0.0127	0.1565	0.0064	0.0052	0.006	0.1036	0.0065	0.0066	0.0038	0.0046	0.1358	0.0967	0.0059	0.0131	0.0052	0.0203	0.007	0.0077	0.1634
12	rs10744003	12916202	1.12	0.339600448506511	1.75	0.156107803097264	2.3053457547179	0.610872221258596	0.145	0.0551	0.0063	0.0031	0.0065	0.0051	0.0069	0.0126	0.1554	0.0063	0.0052	0.0061	0.1039	0.0065	0.0067	0.0038	0.0046	0.1364	0.0966	0.0059	0.0132	0.0051	0.0201	0.0072	0.0076	0.1641
12	rs117912778	12916226	1.12	0.339600448506511	1.75	0.156107803097264	2.31535509556478	0.619523954200457	0.145	0.0551	0.0063	0.0031	0.0065	0.0051	0.0069	0.0126	0.1554	0.0063	0.0052	0.0061	0.1039	0.0065	0.0067	0.0038	0.0046	0.1364	0.0966	0.0059	0.0132	0.0051	0.0201	0.0072	0.0076	0.1641
12	rs11055055	12920279	1.11	0.375177619549844	1.75	0.156107803097264	2.2860646397183	0.590797925443311	0.145	0.0549	0.0063	0.003	0.0066	0.005	0.0068	0.0126	0.1558	0.0062	0.0052	0.0059	0.1038	0.0064	0.0066	0.0037	0.0046	0.1364	0.0966	0.0059	0.0134	0.005	0.0204	0.0072	0.0076	0.1645
12	rs7297457	12922323	1.12	0.339600448506511	1.75	0.156107803097264	2.14767874263661	0.556483560037023	0.145	0.0548	0.0062	0.0029	0.0067	0.0048	0.0068	0.0125	0.156	0.0061	0.0053	0.0058	0.1035	0.0063	0.0068	0.0036	0.0044	0.1371	0.0963	0.006	0.0135	0.005	0.0204	0.0071	0.0078	0.1646
12	rs77587146	12922690	1.12	0.339600448506511	1.75	0.156107803097264	2.25735599322008	0.604402374100323	0.1448	0.0547	0.0062	0.0029	0.0066	0.0047	0.0067	0.0126	0.1561	0.006	0.0053	0.0058	0.1036	0.0063	0.0067	0.0036	0.0043	0.1374	0.0961	0.0063	0.0137	0.0049	0.0203	0.007	0.0077	0.1651
12	rs4763875	12928295	1.11	0.375177619549844	1.75	0.156107803097264	1.73872768661005	0.38677881933423	0.1438	0.0542	0.0058	0.0026	0.0067	0.0044	0.006	0.0126	0.1585	0.0052	0.0056	0.0056	0.1053	0.0061	0.0062	0.0035	0.0042	0.1397	0.0941	0.0062	0.0141	0.0041	0.0191	0.007	0.0073	0.1679
12	rs7956578	12932281	1.11	0.375177619549844	1.74	0.171280181914382	1.66655247380328	0.172166323934022	0.1433	0.0542	0.0061	0.0026	0.0067	0.0044	0.006	0.0124	0.1588	0.0054	0.0055	0.0055	0.1053	0.0061	0.0062	0.0035	0.004	0.1398	0.0939	0.0062	0.0142	0.0043	0.0191	0.007	0.0073	0.1682
12	rs1548838	12939551	1.11	0.375177619549844	1.73	0.187497716434302	1.72382689896223	0.135388633198017	0.1432	0.0543	0.0062	0.0026	0.0066	0.0044	0.006	0.0123	0.1589	0.0052	0.0056	0.0058	0.1055	0.006	0.0063	0.0035	0.0039	0.14	0.093	0.0061	0.0142	0.0043	0.019	0.0071	0.0074	0.1683
12	rs2110596	12940830	1.11	0.375177619549844	1.71	0.223208546872115	1.59115720821361	0.159816591465539	0.1433	0.0543	0.0062	0.0026	0.0066	0.0044	0.0058	0.0124	0.159	0.0052	0.0056	0.006	0.1056	0.006	0.0064	0.0035	0.004	0.1397	0.0929	0.0061	0.0143	0.0042	0.0189	0.0072	0.0074	0.1687
12	rs1420022	12941696	1.11	0.375177619549844	1.71	0.223208546872115	1.68399804753009	0.141542879010678	0.1432	0.0543	0.0063	0.0024	0.0067	0.0044	0.0057	0.0124	0.1592	0.0052	0.0056	0.006	0.1057	0.0059	0.0064	0.0035	0.004	0.1397	0.093	0.0061	0.0143	0.0042	0.0188	0.0072	0.0073	0.1689
12	rs79884834	12942126	1.11	0.375177619549844	1.71	0.223208546872115	1.69909233381126	0.166441458887485	0.1431	0.0542	0.0063	0.0024	0.0067	0.0044	0.0057	0.0124	0.1592	0.0052	0.0056	0.0059	0.1057	0.0059	0.0064	0.0035	0.004	0.1397	0.093	0.0061	0.0143	0.0042	0.0187	0.0072	0.0073	0.1689
12	rs17393191	12942264	1.11	0.375177619549844	1.71	0.223208546872115	1.65759361913778	0.18108100866617	0.1431	0.0542	0.0063	0.0024	0.0067	0.0044	0.0056	0.0124	0.1593	0.0052	0.0056	0.0059	0.1059	0.0059	0.0064	0.0035	0.0039	0.1397	0.093	0.0061	0.0143	0.0041	0.0187	0.0071	0.0073	0.1689
12	rs74938154	12943749	1.11	0.375177619549844	1.71	0.223208546872115	1.63226891062641	0.209897476102261	0.1429	0.0542	0.0062	0.0024	0.0067	0.0043	0.0055	0.0123	0.1596	0.0051	0.0055	0.0059	0.1061	0.0059	0.0065	0.0035	0.0039	0.1397	0.093	0.0061	0.0142	0.0041	0.0186	0.0072	0.0074	0.1691
12	rs12299855	12944138	1.11	0.375177619549844	1.7	0.24276969786222	1.58316429368113	0.185443398408642	0.1427	0.0541	0.0062	0.0024	0.0066	0.0043	0.0055	0.0123	0.1598	0.0051	0.0055	0.0059	0.1063	0.0059	0.0066	0.0035	0.0039	0.1396	0.093	0.0061	0.0141	0.0041	0.0185	0.0072	0.0074	0.1693
12	rs2058605	12949882	1.11	0.375177619549844	1.71	0.223208546872115	1.64553673047531	0.297173804336051	0.1429	0.0538	0.0061	0.0021	0.0064	0.0038	0.0048	0.0129	0.1627	0.0046	0.0053	0.006	0.1067	0.0053	0.0079	0.0036	0.0034	0.1388	0.0908	0.0062	0.0141	0.0039	0.0165	0.0075	0.0085	0.1714
12	rs112019555	12950602	1.11	0.375177619549844	1.71	0.223208546872115	1.63962368633924	0.301094249939693	0.1428	0.0538	0.0061	0.0021	0.0064	0.0038	0.0047	0.0129	0.1628	0.0046	0.0053	0.006	0.1068	0.0054	0.008	0.0037	0.0033	0.1388	0.0907	0.0062	0.0141	0.0039	0.0165	0.0075	0.0085	0.1714
12	rs11615058	12952593	1.11	0.375177619549844	1.76	0.141944438278083	1.65384848434632	0.341493703791525	0.1429	0.0537	0.0061	0.002	0.0063	0.0037	0.0045	0.0129	0.1629	0.0046	0.0053	0.0059	0.1071	0.0054	0.0081	0.0037	0.0032	0.1387	0.0906	0.0063	0.0141	0.0039	0.0165	0.0075	0.0085	0.1715
12	rs73069468	12953664	1.11	0.375177619549844	1.77	0.128753168183355	1.68891943655578	0.391008492078606	0.1429	0.0538	0.0061	0.002	0.0063	0.0037	0.0045	0.0129	0.163	0.0046	0.0053	0.0059	0.1071	0.0054	0.0081	0.0037	0.0032	0.1386	0.0906	0.0062	0.0141	0.0039	0.0165	0.0075	0.0085	0.1716
12	rs7975123	12960276	1.11	0.375177619549844	1.77	0.128753168183355	1.82583368633528	0.263862866923018	0.1434	0.0534	0.0056	0.0021	0.006	0.0039	0.0041	0.0126	0.1657	0.0045	0.0053	0.0049	0.1078	0.0052	0.0083	0.0042	0.0031	0.1386	0.0898	0.006	0.014	0.0039	0.0155	0.0072	0.0086	0.1725
12	rs117779690	12961064	1.11	0.375177619549844	1.77	0.128753168183355	1.89549923113678	0.302285309496075	0.1433	0.0533	0.0056	0.0021	0.0061	0.0039	0.004	0.0126	0.1659	0.0045	0.0053	0.0049	0.1079	0.0052	0.0084	0.0042	0.0031	0.1385	0.0898	0.006	0.014	0.0039	0.0155	0.0071	0.0086	0.1725
12	rs2302604	12966151	1.1	0.413206464175836	1.78	0.116496372702931	2.06657174220836	0.171075384045467	0.1432	0.0528	0.0056	0.0019	0.0061	0.0038	0.0038	0.0127	0.1667	0.0045	0.0054	0.0046	0.1087	0.0052	0.0084	0.0042	0.003	0.1381	0.0901	0.006	0.0139	0.004	0.0153	0.007	0.0086	0.1727
12	rs7978823	12966967	1.1	0.413206464175836	1.78	0.116496372702931	2.12475670076458	0.144144243876667	0.1433	0.0528	0.0056	0.0019	0.0061	0.0038	0.0038	0.0127	0.1667	0.0046	0.0054	0.0045	0.1087	0.0052	0.0085	0.0042	0.003	0.138	0.0901	0.0061	0.0139	0.004	0.0153	0.007	0.0087	0.1728
12	rs1051374	12967127	1.1	0.413206464175836	1.78	0.116496372702931	2.1606504112183	0.149115027303675	0.1433	0.0526	0.0056	0.0019	0.0061	0.0038	0.0038	0.0127	0.1668	0.0046	0.0054	0.0045	0.1089	0.0052	0.0085	0.0043	0.003	0.138	0.0899	0.0061	0.0139	0.004	0.0153	0.007	0.0087	0.1727
12	rs73069496	12970100	1.1	0.413206464175836	1.79	0.105135818603982	2.26741390504355	0.199262679447104	0.1433	0.0525	0.0055	0.0019	0.0061	0.0039	0.0038	0.0127	0.1668	0.0046	0.0054	0.0044	0.1094	0.0052	0.0085	0.0043	0.003	0.1374	0.0899	0.0061	0.0139	0.004	0.0153	0.0069	0.0087	0.1726
12	rs16908439	12973420	1.1	0.413206464175836	1.81	0.0849480383532209	2.34125694924762	0.170778274654062	0.1433	0.0524	0.0055	0.002	0.0061	0.004	0.0037	0.0127	0.1669	0.0046	0.0054	0.0044	0.1097	0.0052	0.0086	0.0044	0.003	0.137	0.0899	0.0061	0.0139	0.004	0.0153	0.0068	0.0087	0.1725
12	rs76984957	12974543	1.11	0.375177619549844	1.83	0.0678757074061657	2.38004587999022	0.239426796864417	0.1432	0.0524	0.0055	0.0019	0.0061	0.0039	0.0037	0.0127	0.1671	0.0046	0.0054	0.0044	0.1099	0.0052	0.0086	0.0045	0.003	0.137	0.09	0.006	0.0139	0.0041	0.0153	0.0068	0.0087	0.1724
12	rs12578307	12981519	1.11	0.375177619549844	1.84	0.0604088827715036	2.38286620752066	0.231487736252763	0.1427	0.0523	0.0055	0.0019	0.0059	0.0039	0.0034	0.0127	0.1679	0.0047	0.0054	0.0045	0.1107	0.0053	0.0086	0.0047	0.003	0.1366	0.0902	0.0057	0.0138	0.0042	0.0152	0.0067	0.0088	0.1719
12	rs75731169	12986051	1.11	0.375177619549844	1.84	0.0604088827715036	2.37699171675257	0.230063521109758	0.1427	0.0523	0.0055	0.002	0.0059	0.0039	0.0032	0.0128	0.1681	0.0047	0.0054	0.0046	0.1107	0.0053	0.0085	0.0048	0.003	0.1365	0.0904	0.0056	0.0137	0.0042	0.0151	0.0067	0.0088	0.1718
12	rs74789927	12986182	1.11	0.375177619549844	1.84	0.0604088827715036	2.37088711241067	0.228532937720587	0.1425	0.0523	0.0055	0.002	0.0059	0.0039	0.0032	0.0128	0.1681	0.0047	0.0055	0.0046	0.1107	0.0053	0.0085	0.0048	0.003	0.1365	0.0905	0.0056	0.0137	0.0042	0.0151	0.0067	0.0088	0.1718
12	rs116996682	12988718	1.11	0.375177619549844	1.84	0.0604088827715036	2.37605222370158	0.267873511848278	0.1426	0.0523	0.0055	0.002	0.0058	0.0039	0.0032	0.0129	0.1682	0.0047	0.0055	0.0046	0.1106	0.0054	0.0084	0.0048	0.003	0.1364	0.0906	0.0056	0.0137	0.0043	0.015	0.0067	0.0088	0.1718
12	rs10845646	12989427	1.11	0.375177619549844	1.84	0.0604088827715036	2.36232557559133	0.194170386651712	0.1426	0.0523	0.0055	0.002	0.0058	0.0039	0.0031	0.0129	0.1682	0.0047	0.0056	0.0046	0.1106	0.0054	0.0084	0.0048	0.003	0.1364	0.0906	0.0056	0.0137	0.0043	0.015	0.0067	0.0088	0.1718
12	rs7961068	12990743	1.11	0.375177619549844	1.85	0.0536022520271762	2.26001358354676	0.235115774492863	0.1426	0.0523	0.0056	0.002	0.0058	0.0039	0.0032	0.0129	0.1683	0.0046	0.0058	0.0047	0.1107	0.0054	0.0083	0.0048	0.003	0.1363	0.0905	0.0056	0.0136	0.0043	0.0149	0.0067	0.0088	0.1716
12	rs16916599	12991526	1.11	0.375177619549844	1.85	0.0536022520271762	2.23129591520362	0.23467504402318	0.1426	0.0523	0.0056	0.002	0.0058	0.0039	0.0032	0.0129	0.1683	0.0046	0.0059	0.0047	0.1107	0.0054	0.0082	0.0048	0.003	0.1363	0.0905	0.0056	0.0136	0.0043	0.0148	0.0067	0.0088	0.1716
12	rs74808095	12992336	1.11	0.375177619549844	1.85	0.0536022520271762	2.22853421029335	0.245101988245849	0.1426	0.0523	0.0056	0.002	0.0058	0.0039	0.0032	0.0129	0.1683	0.0046	0.0059	0.0047	0.1107	0.0054	0.0082	0.0048	0.003	0.1363	0.0905	0.0056	0.0136	0.0043	0.0148	0.0067	0.0088	0.1715
12	rs12312340	12998388	1.11	0.375177619549844	1.85	0.0536022520271762	2.21543121869256	0.249582643096599	0.1426	0.0523	0.0056	0.002	0.0059	0.0039	0.0032	0.013	0.1685	0.0047	0.0059	0.0047	0.1107	0.0054	0.0081	0.0049	0.0029	0.1362	0.0904	0.0056	0.0135	0.0043	0.0148	0.0067	0.0088	0.1713
12	rs11055103	13007952	1.11	0.375177619549844	1.85	0.0536022520271762	2.18792791961848	0.217052884243873	0.1424	0.0523	0.0057	0.002	0.0059	0.004	0.0031	0.0132	0.1688	0.0047	0.0059	0.0048	0.1109	0.0055	0.0079	0.0051	0.0029	0.1358	0.0904	0.0055	0.0134	0.0044	0.0149	0.0068	0.0089	0.1708
12	rs11055104	13008488	1.11	0.375177619549844	1.85	0.0536022520271762	2.18084104908004	0.222985403147802	0.1424	0.0523	0.0057	0.002	0.0059	0.004	0.0031	0.0132	0.1688	0.0047	0.0059	0.0049	0.1109	0.0055	0.0079	0.0051	0.0029	0.1358	0.0904	0.0055	0.0134	0.0044	0.0149	0.0068	0.0089	0.1708
12	rs117869445	13011576	1.11	0.375177619549844	1.86	0.047416592333268	2.14847451301108	0.279784311626839	0.1424	0.0524	0.0057	0.002	0.0059	0.004	0.0031	0.0132	0.1688	0.0048	0.006	0.005	0.111	0.0056	0.008	0.0051	0.0029	0.1357	0.0902	0.0055	0.0133	0.0044	0.0149	0.0068	0.0089	0.1705
12	rs7975873	13013826	1.11	0.375177619549844	1.86	0.047416592333268	2.13722901304551	0.250032123118875	0.1424	0.0525	0.0057	0.002	0.0059	0.0041	0.003	0.0133	0.1688	0.0048	0.006	0.0051	0.1111	0.0057	0.0079	0.005	0.0029	0.1355	0.0898	0.0055	0.0133	0.0045	0.0149	0.0068	0.0089	0.1706
12	rs67090443	13014573	1.11	0.375177619549844	1.86	0.047416592333268	2.12792920049615	0.275371436614559	0.1424	0.0525	0.0057	0.0019	0.0059	0.0041	0.003	0.0133	0.1688	0.0048	0.006	0.0051	0.1112	0.0057	0.0079	0.005	0.0029	0.1355	0.0898	0.0055	0.0132	0.0045	0.0149	0.0068	0.0089	0.1707
12	rs67479013	13026620	1.11	0.375177619549844	1.86	0.047416592333268	1.92611264954599	0.339518771510102	0.1425	0.0523	0.0058	0.0019	0.0058	0.004	0.0027	0.0134	0.169	0.0048	0.0063	0.0054	0.1116	0.0061	0.0077	0.0049	0.0028	0.1349	0.0888	0.0053	0.0127	0.0047	0.0154	0.0067	0.0091	0.1712
12	rs7966087	13030845	1.11	0.375177619549844	1.87	0.04181310425502	1.56151322748143	0.327373311571204	0.1423	0.0523	0.0059	0.0019	0.0058	0.0039	0.0027	0.0135	0.1688	0.0049	0.0064	0.0056	0.1122	0.0063	0.0075	0.0046	0.0027	0.1344	0.0884	0.0052	0.0125	0.0047	0.0163	0.0066	0.0093	0.1714
12	rs4462437	13032787	1.11	0.375177619549844	1.87	0.04181310425502	1.44022597825397	0.36658116032061	0.1421	0.0523	0.0059	0.0019	0.0058	0.0039	0.0028	0.0135	0.1681	0.005	0.0064	0.0057	0.1128	0.0063	0.0076	0.0044	0.0027	0.1342	0.0883	0.0054	0.0124	0.0048	0.0165	0.0066	0.0093	0.1715
12	rs3863345	13033985	1.1	0.413206464175836	1.87	0.04181310425502	0.799495689231363	0.349923911982725	0.1413	0.053	0.0056	0.0019	0.0059	0.0037	0.0027	0.0137	0.1668	0.0048	0.0065	0.0059	0.114	0.0064	0.0071	0.004	0.0027	0.1334	0.088	0.0052	0.0117	0.0052	0.0174	0.0065	0.0096	0.1729
12	rs11615974	13034585	1.1	0.413206464175836	1.87	0.04181310425502	0.639994267537357	0.416649911554731	0.1408	0.054	0.0052	0.002	0.0058	0.0037	0.0028	0.014	0.1667	0.0048	0.0066	0.0057	0.1142	0.0063	0.0068	0.0038	0.0025	0.1335	0.0877	0.0051	0.0114	0.0053	0.0175	0.0065	0.0099	0.1735
12	rs117722266	13034729	1.1	0.413206464175836	1.87	0.04181310425502	0.639994267537357	0.514658107299381	0.1408	0.054	0.0051	0.002	0.0059	0.0037	0.0028	0.014	0.1665	0.0048	0.0065	0.0058	0.1142	0.0063	0.0068	0.0038	0.0024	0.1335	0.0877	0.0051	0.0114	0.0054	0.0175	0.0065	0.01	0.1735
12	rs7968801	13036807	1.09	0.453749840114468	1.87	0.04181310425502	0.612385171316319	0.408313077332514	0.1408	0.0542	0.0051	0.002	0.006	0.0037	0.0029	0.0141	0.1664	0.0048	0.0065	0.0059	0.114	0.0064	0.0069	0.0038	0.0024	0.1333	0.0876	0.0051	0.0114	0.0054	0.0176	0.0065	0.01	0.1734
12	rs78651908	13038247	1.09	0.453749840114468	1.87	0.04181310425502	0.605604731543276	0.421490453415777	0.1407	0.0544	0.0051	0.0019	0.006	0.0037	0.0029	0.014	0.1663	0.0048	0.0065	0.006	0.1143	0.0064	0.0068	0.0038	0.0024	0.1333	0.0875	0.005	0.0114	0.0054	0.0176	0.0064	0.01	0.1735
12	rs3863349	13038295	1.09	0.453749840114468	1.87	0.04181310425502	0.603329351585387	0.408962736705235	0.1407	0.0544	0.0051	0.0019	0.006	0.0037	0.0029	0.014	0.1663	0.0048	0.0065	0.006	0.1143	0.0064	0.0068	0.0038	0.0024	0.1333	0.0875	0.005	0.0114	0.0054	0.0176	0.0064	0.01	0.1735
12	rs2241228	13044987	1.09	0.453749840114468	1.87	0.04181310425502	0.504398400212609	0.294332320499874	0.14	0.0549	0.0049	0.0019	0.0059	0.0035	0.0029	0.0143	0.1653	0.0047	0.0066	0.0058	0.1143	0.0065	0.0068	0.0036	0.0024	0.1344	0.0876	0.005	0.0114	0.0055	0.0177	0.0062	0.0102	0.1736
12	rs12811512	13046211	1.1	0.413206464175836	1.87	0.04181310425502	0.492748903280075	0.343967020522088	0.1399	0.055	0.0049	0.0019	0.0058	0.0035	0.0029	0.0143	0.1654	0.0046	0.0066	0.0058	0.1144	0.0065	0.0068	0.0036	0.0024	0.1345	0.0876	0.005	0.0114	0.0055	0.0177	0.0062	0.01	0.1737
12	rs61912338	13047277	1.1	0.413206464175836	1.87	0.04181310425502	0.481911853449837	0.4080532925947	0.1398	0.055	0.0048	0.0019	0.0058	0.0035	0.0029	0.0143	0.1653	0.0046	0.0066	0.0057	0.1145	0.0065	0.0068	0.0036	0.0024	0.1345	0.0876	0.005	0.0115	0.0056	0.0178	0.0062	0.01	0.1739
12	rs11055137	13050366	1.1	0.413206464175836	1.88	0.0367535648830228	0.449983842137899	0.313911172123959	0.1394	0.0551	0.0049	0.0019	0.0058	0.0033	0.0029	0.0144	0.1649	0.0046	0.0066	0.0057	0.1148	0.0065	0.0067	0.0035	0.0024	0.1348	0.0876	0.0049	0.0115	0.0056	0.0179	0.0062	0.01	0.174
12	rs3782576	13050484	1.1	0.413206464175836	1.88	0.0367535648830228	0.528865119547599	0.596660246116813	0.1394	0.0553	0.0049	0.0019	0.0058	0.0035	0.0029	0.0144	0.1648	0.0045	0.0065	0.0056	0.1143	0.0066	0.0066	0.0035	0.0023	0.1352	0.0877	0.0049	0.0115	0.0056	0.0179	0.0062	0.0099	0.174
12	rs10845667	13053909	1.08	0.496867270490283	1.88	0.0367535648830228	0.31683285867687	1.37633616109275	0.1389	0.06	0.0037	0.002	0.0051	0.0033	0.0028	0.0149	0.1636	0.004	0.0064	0.0043	0.1101	0.0065	0.0056	0.0028	0.0026	0.146	0.0868	0.0041	0.0093	0.0055	0.0187	0.0058	0.0098	0.1731
12	rs1548837	13054317	1.08	0.496867270490283	1.88	0.0367535648830228	0.288513426910686	1.2519272057175	0.1389	0.0602	0.0037	0.002	0.0051	0.0033	0.0028	0.0149	0.1635	0.004	0.0064	0.0043	0.11	0.0065	0.0056	0.0027	0.0026	0.1462	0.0867	0.0041	0.0093	0.0055	0.0187	0.0057	0.0098	0.1732
12	rs75477394	13055428	1.08	0.496867270490283	1.89	0.0322004798625665	0.244896003335126	1.11426277795746	0.1388	0.0602	0.0037	0.002	0.0051	0.0033	0.0028	0.0149	0.1636	0.004	0.0064	0.0042	0.1098	0.0064	0.0056	0.0027	0.0026	0.1464	0.0867	0.0041	0.0093	0.0055	0.0187	0.0057	0.0097	0.1732
12	rs2075288	13061294	1.07	0.542615033110665	1.89	0.0322004798625665	0.214545395228939	0.982530403167368	0.1382	0.0605	0.0036	0.0021	0.0051	0.0034	0.0029	0.0151	0.1637	0.004	0.0062	0.0042	0.1098	0.0063	0.0055	0.0027	0.0026	0.147	0.0867	0.0041	0.0092	0.0055	0.0187	0.0057	0.0097	0.1733
12	rs12366842	13061453	1.07	0.542615033110665	1.89	0.0322004798625665	0.214099644316701	0.964859870311371	0.1382	0.0605	0.0036	0.0021	0.0051	0.0034	0.0029	0.0151	0.1637	0.004	0.0063	0.0042	0.1098	0.0063	0.0055	0.0027	0.0026	0.1469	0.0867	0.0041	0.0092	0.0055	0.0187	0.0057	0.0097	0.1733
12	rs78781071	13063003	1.07	0.542615033110665	1.9	0.0281172319502089	0.202771594910629	0.824185860337714	0.1382	0.0605	0.0036	0.0021	0.0051	0.0034	0.0029	0.0152	0.1637	0.0041	0.0063	0.0041	0.1097	0.0063	0.0055	0.0027	0.0027	0.1469	0.0866	0.0041	0.0092	0.0056	0.0186	0.0057	0.0097	0.1732
12	rs1640874	13065709	1.07	0.542615033110665	1.9	0.0281172319502089	0.153815255082287	0.433327400364691	0.1382	0.0606	0.0037	0.0021	0.0051	0.0034	0.0029	0.0152	0.1638	0.0041	0.0063	0.0041	0.1097	0.0063	0.0055	0.0027	0.0027	0.1469	0.0866	0.0041	0.0092	0.0056	0.0186	0.0056	0.0097	0.1733
12	rs1684387	13072952	1.07	0.542615033110665	1.9	0.0281172319502089	0.141215954938057	0.609864728528179	0.1382	0.0608	0.0037	0.0021	0.0051	0.0034	0.003	0.0153	0.1634	0.0041	0.0062	0.0041	0.1096	0.0063	0.0054	0.0027	0.0027	0.1471	0.0865	0.0041	0.0091	0.0057	0.0185	0.0056	0.0097	0.1735
12	rs12367321	13078086	1.07	0.542615033110665	1.89	0.0322004798625665	0.159464759110186	0.716500593820284	0.1379	0.061	0.0037	0.0021	0.0052	0.0034	0.0032	0.0152	0.1633	0.0041	0.0062	0.0041	0.1096	0.0064	0.0055	0.0027	0.0026	0.1475	0.0863	0.0041	0.0091	0.0057	0.0185	0.0058	0.0096	0.1731
12	rs116930951	13078482	1.07	0.542615033110665	1.89	0.0322004798625665	0.164328226937805	0.754044128658519	0.1379	0.061	0.0037	0.0021	0.0052	0.0034	0.0032	0.0152	0.1633	0.0041	0.0062	0.0041	0.1096	0.0064	0.0055	0.0027	0.0026	0.1475	0.0863	0.0041	0.0091	0.0057	0.0185	0.0058	0.0096	0.1731
12	rs7300100	13079933	1.07	0.542615033110665	1.9	0.0281172319502089	0.174672686820068	0.883253375801007	0.1379	0.061	0.0037	0.0021	0.0052	0.0034	0.0032	0.0152	0.1632	0.0041	0.0062	0.0041	0.1096	0.0064	0.0055	0.0027	0.0026	0.1475	0.0863	0.0041	0.0091	0.0057	0.0185	0.0058	0.0096	0.1731
12	rs11055160	13088147	1.08	0.496867270490283	1.92	0.0212190116555535	0.19080344020638	0.786052097290542	0.1374	0.0612	0.0039	0.0021	0.0051	0.0035	0.0035	0.0151	0.1627	0.004	0.0064	0.0041	0.1088	0.0067	0.0057	0.0028	0.0026	0.1489	0.0857	0.0044	0.0091	0.0055	0.0186	0.0059	0.0097	0.1725
12	rs117672989	13089917	1.07	0.542615033110665	1.89	0.0322004798625665	0.188120710647369	0.700265760270643	0.1373	0.0612	0.0039	0.0021	0.005	0.0035	0.0035	0.015	0.1626	0.004	0.0064	0.0041	0.1087	0.0067	0.0057	0.0028	0.0026	0.1491	0.0856	0.0044	0.0091	0.0055	0.0186	0.0059	0.0097	0.1724
12	rs704225	13090831	1.07	0.542615033110665	1.88	0.0367535648830228	0.17334156324523	0.580679082288715	0.1373	0.0613	0.0039	0.0021	0.005	0.0035	0.0036	0.015	0.1626	0.004	0.0064	0.0041	0.1087	0.0067	0.0057	0.0029	0.0026	0.1492	0.0856	0.0044	0.0091	0.0055	0.0187	0.0059	0.0097	0.1724
12	rs73068710	13091573	1.07	0.542615033110665	1.87	0.04181310425502	0.186057496277526	0.619957293136555	0.1373	0.0613	0.0039	0.0021	0.0051	0.0035	0.0036	0.0151	0.1624	0.004	0.0064	0.0041	0.1089	0.0068	0.0057	0.0029	0.0026	0.1493	0.0856	0.0044	0.0091	0.0055	0.0187	0.0059	0.0098	0.172
12	rs1291349	13091656	1.08	0.496867270490283	1.87	0.04181310425502	0.170270423228661	0.610584326013425	0.1372	0.0613	0.0039	0.0021	0.005	0.0035	0.0036	0.0151	0.1623	0.0042	0.0063	0.0041	0.1088	0.0068	0.0057	0.0029	0.0026	0.1495	0.0856	0.0044	0.0091	0.0055	0.0186	0.0059	0.0098	0.1719
12	rs4763904	13092583	1.08	0.496867270490283	1.87	0.04181310425502	0.180166371872139	0.666139918156803	0.137	0.0613	0.0039	0.0021	0.0051	0.0036	0.0036	0.0151	0.1624	0.0042	0.0063	0.0041	0.1089	0.0067	0.0057	0.0029	0.0026	0.1497	0.0856	0.0044	0.0091	0.0055	0.0186	0.0059	0.0098	0.1718
12	rs1291345	13093342	1.08	0.496867270490283	1.87	0.04181310425502	0.190537978917413	0.714858456320074	0.1364	0.0614	0.0039	0.0021	0.0052	0.0036	0.0037	0.0151	0.1623	0.0042	0.0063	0.0042	0.1088	0.0068	0.0058	0.003	0.0026	0.1501	0.0855	0.0044	0.0092	0.0055	0.0186	0.006	0.0098	0.1713
12	rs704226	13094335	1.08	0.496867270490283	1.87	0.04181310425502	0.132047996824956	0.625162909660459	0.1329	0.0608	0.0042	0.0026	0.0054	0.004	0.0044	0.0147	0.1634	0.0045	0.0062	0.0044	0.1036	0.0072	0.006	0.0032	0.0033	0.1537	0.0842	0.0042	0.0091	0.0057	0.0188	0.0068	0.0098	0.1724
12	rs2277397	13094854	1.08	0.496867270490283	1.87	0.04181310425502	0.111148818574497	0.398086151938233	0.1308	0.0605	0.0045	0.0029	0.0056	0.0042	0.0048	0.0149	0.1632	0.0047	0.0062	0.0046	0.1028	0.0071	0.0063	0.0034	0.0037	0.1544	0.0836	0.0042	0.0088	0.0057	0.019	0.0072	0.0096	0.1731
12	rs17212430	13096761	1.08	0.496867270490283	1.86	0.047416592333268	0.100843471124643	0.285623388143333	0.1293	0.0589	0.0048	0.0033	0.0057	0.0041	0.0048	0.0147	0.1642	0.0047	0.006	0.0047	0.1017	0.0069	0.0065	0.0033	0.0045	0.155	0.0841	0.0043	0.0087	0.0057	0.0193	0.0077	0.0093	0.1738
12	rs7134402	13097327	1.08	0.496867270490283	1.86	0.047416592333268	0.0843506483423821	0.196762943231007	0.1293	0.0589	0.0048	0.0033	0.0057	0.0041	0.0048	0.0147	0.1643	0.0047	0.006	0.0047	0.1017	0.0069	0.0065	0.0033	0.0045	0.1549	0.0841	0.0043	0.0087	0.0057	0.0193	0.0077	0.0093	0.1738
12	rs7138555	13098264	1.08	0.496867270490283	1.86	0.047416592333268	0.0838888243868057	0.208306422178862	0.1292	0.0587	0.0048	0.0033	0.0057	0.0042	0.0048	0.0147	0.1638	0.0048	0.006	0.0048	0.1017	0.0069	0.0066	0.0034	0.0045	0.155	0.0841	0.0043	0.0087	0.0058	0.0193	0.0078	0.0093	0.1737
12	rs149059133	13102576	1.08	0.496867270490283	1.85	0.0536022520271762	0.114872332342279	0.145825604307514	0.1286	0.0578	0.0051	0.0036	0.0056	0.0038	0.0049	0.015	0.1648	0.0049	0.0063	0.0045	0.101	0.0067	0.0069	0.0033	0.0048	0.1557	0.0843	0.004	0.0083	0.0055	0.0193	0.0076	0.009	0.1743
12	rs3741822	13103266	1.08	0.496867270490283	1.82	0.0760422202337298	0.108392156199693	0.133389780436249	0.1286	0.0578	0.0051	0.0036	0.0057	0.0038	0.0049	0.015	0.1649	0.0049	0.0063	0.0045	0.1008	0.0067	0.0069	0.0034	0.0049	0.1558	0.0844	0.004	0.0083	0.0055	0.0193	0.0076	0.0091	0.1744
12	rs76522851	13104138	1.08	0.496867270490283	1.82	0.0760422202337298	0.107662470602826	0.139418965422026	0.1286	0.0578	0.0051	0.0036	0.0057	0.0038	0.0049	0.015	0.1649	0.0049	0.0063	0.0045	0.1008	0.0067	0.0069	0.0034	0.0049	0.1558	0.0843	0.004	0.0083	0.0055	0.0193	0.0076	0.0091	0.1744
12	rs4298990	13109958	1.08	0.496867270490283	1.81	0.0849480383532209	0.0969556329300476	0.103284917946136	0.1285	0.0578	0.0051	0.0036	0.0057	0.0038	0.0049	0.015	0.1649	0.0049	0.0063	0.0045	0.1008	0.0067	0.0069	0.0034	0.0049	0.156	0.0843	0.004	0.0083	0.0055	0.0193	0.0076	0.0091	0.1744
12	rs7315391	13112000	1.08	0.496867270490283	1.81	0.0849480383532209	0.0830616169148033	0.0621356168740305	0.1282	0.0578	0.0051	0.0036	0.0057	0.0037	0.0049	0.0151	0.1651	0.0049	0.0063	0.0045	0.1008	0.0066	0.0068	0.0034	0.0049	0.1563	0.0843	0.004	0.0083	0.0055	0.0193	0.0074	0.0091	0.1745
12	rs73068758	13113794	1.08	0.496867270490283	1.8	0.0946327581538143	0.087889778428759	0.0636827564770912	0.1282	0.0578	0.005	0.0036	0.0057	0.0037	0.0049	0.0151	0.1651	0.0049	0.0063	0.0045	0.1009	0.0066	0.0068	0.0034	0.0049	0.1563	0.0844	0.004	0.0083	0.0055	0.0193	0.0074	0.0091	0.1745
12	rs1291367	13117994	1.08	0.496867270490283	1.8	0.0946327581538143	0.095397244288798	0.0629408148667153	0.1282	0.0578	0.005	0.0036	0.0056	0.0037	0.0049	0.0151	0.1651	0.0049	0.0063	0.0045	0.1009	0.0065	0.0068	0.0033	0.0049	0.1565	0.0845	0.0039	0.0083	0.0054	0.0193	0.0074	0.0091	0.1744
12	rs7965036	13123769	1.08	0.496867270490283	1.8	0.0946327581538143	0.132966580690285	0.0713014336840054	0.1283	0.0576	0.0048	0.0037	0.0056	0.0037	0.005	0.0151	0.1654	0.0048	0.0062	0.0045	0.101	0.0065	0.0067	0.0032	0.0049	0.1572	0.0848	0.0039	0.0083	0.0053	0.0191	0.0075	0.009	0.1741
12	rs17820788	13125834	1.08	0.496867270490283	1.8	0.0946327581538143	0.137460587327629	0.0751715551245121	0.1283	0.0576	0.0048	0.0037	0.0056	0.0037	0.005	0.0151	0.1654	0.0048	0.0061	0.0045	0.101	0.0065	0.0067	0.0032	0.0049	0.1572	0.0848	0.0039	0.0083	0.0053	0.0191	0.0075	0.009	0.1741
12	rs13479	13128058	1.08	0.496867270490283	1.8	0.0946327581538143	0.136585778434989	0.0712305626715058	0.1283	0.0575	0.0048	0.0037	0.0056	0.0036	0.005	0.0151	0.1655	0.0048	0.0061	0.0045	0.1011	0.0064	0.0067	0.0032	0.0049	0.1573	0.0849	0.0039	0.0083	0.0053	0.0191	0.0075	0.0089	0.1741
12	rs1941	13128263	1.08	0.496867270490283	1.79	0.105135818603982	0.138087503987144	0.0748096758917711	0.1283	0.0575	0.0048	0.0037	0.0056	0.0036	0.005	0.0151	0.1655	0.0048	0.0061	0.0045	0.1011	0.0064	0.0067	0.0032	0.0049	0.1573	0.0849	0.0039	0.0083	0.0053	0.0191	0.0075	0.0089	0.1741
12	rs80087909	13140338	1.08	0.496867270490283	1.76	0.141944438278083	0.169560778049745	0.0833876767461409	0.1286	0.0573	0.0046	0.0038	0.0056	0.0036	0.005	0.0147	0.1663	0.0047	0.0061	0.0045	0.101	0.0064	0.0067	0.0032	0.0052	0.1573	0.0854	0.0041	0.0082	0.0052	0.0187	0.0074	0.0087	0.174
12	rs862204	13141452	1.08	0.496867270490283	1.75	0.156107803097264	0.164432635948122	0.069398192197637	0.1286	0.0573	0.0046	0.0039	0.0056	0.0036	0.005	0.0146	0.1664	0.0047	0.0061	0.0045	0.101	0.0064	0.0067	0.0032	0.0052	0.1573	0.0855	0.0041	0.0082	0.0052	0.0187	0.0074	0.0087	0.174
12	rs3782568	13145457	1.08	0.496867270490283	1.76	0.141944438278083	0.197276613890778	0.0873545293519021	0.1289	0.0574	0.0046	0.0039	0.0056	0.0035	0.005	0.014	0.1664	0.0047	0.0061	0.0046	0.1011	0.0062	0.0066	0.0032	0.0052	0.1572	0.0852	0.0042	0.0082	0.0052	0.0186	0.0075	0.0087	0.1745
12	rs117471888	13147428	1.08	0.496867270490283	1.76	0.141944438278083	0.185758480162958	0.0899101185383723	0.129	0.0573	0.0045	0.0039	0.0056	0.0036	0.0049	0.014	0.1664	0.0047	0.0061	0.0046	0.1011	0.0062	0.0066	0.0032	0.0052	0.1571	0.0853	0.0042	0.0082	0.0052	0.0186	0.0075	0.0087	0.1746
12	rs1291362	13154911	1.08	0.496867270490283	1.74	0.171280181914382	0.133919819563139	0.0804614915184349	0.1295	0.0572	0.0045	0.004	0.0057	0.0036	0.0048	0.0139	0.1665	0.0048	0.006	0.0047	0.1013	0.006	0.0065	0.0032	0.0053	0.1569	0.0854	0.0042	0.0082	0.005	0.0187	0.0072	0.0087	0.1748
12	rs1291361	13155166	1.08	0.496867270490283	1.74	0.171280181914382	0.160767047880406	0.0846003499373668	0.1295	0.0572	0.0045	0.004	0.0057	0.0035	0.0048	0.0139	0.1665	0.0048	0.006	0.0047	0.1012	0.006	0.0066	0.0032	0.0053	0.157	0.0853	0.0041	0.0082	0.005	0.0186	0.0073	0.0087	0.1748
12	rs77717009	13169260	1.08	0.496867270490283	1.73	0.187497716434302	0.192400648996143	0.100503156051282	0.1298	0.0572	0.0045	0.004	0.0057	0.0035	0.0048	0.0138	0.1668	0.0048	0.006	0.0047	0.1009	0.006	0.0065	0.0032	0.0053	0.1567	0.085	0.0041	0.0081	0.005	0.0186	0.0074	0.0087	0.1748
12	rs76005710	13181472	1.08	0.496867270490283	1.69	0.263511633917478	0.165688570708212	0.121279973499453	0.1303	0.0572	0.0045	0.004	0.0057	0.0036	0.0048	0.0136	0.1672	0.0049	0.006	0.0047	0.1008	0.006	0.0065	0.0032	0.0054	0.1564	0.0848	0.0042	0.0081	0.0049	0.0186	0.0073	0.0086	0.1748
12	rs1471839	13183951	1.08	0.496867270490283	1.69	0.263511633917478	0.156574260159494	0.11814704359979	0.1304	0.0572	0.0045	0.004	0.0057	0.0036	0.0048	0.0136	0.1673	0.0049	0.006	0.0047	0.1008	0.006	0.0065	0.0033	0.0054	0.1564	0.0847	0.0042	0.008	0.0049	0.0185	0.0073	0.0086	0.1748
12	rs1471838	13184050	1.08	0.496867270490283	1.68	0.285465824887251	0.156777274872119	0.117282286432709	0.1304	0.0572	0.0045	0.004	0.0057	0.0036	0.0048	0.0136	0.1673	0.0049	0.006	0.0047	0.1008	0.006	0.0065	0.0033	0.0054	0.1564	0.0847	0.0042	0.008	0.0049	0.0185	0.0073	0.0086	0.1748
12	rs2087052	13189747	1.09	0.453749840114468	1.67	0.308662716071979	0.140675761393849	0.249133419373995	0.1319	0.0545	0.0044	0.004	0.0059	0.0042	0.0047	0.0134	0.1683	0.005	0.0058	0.0049	0.0993	0.0059	0.0066	0.0034	0.0053	0.157	0.0834	0.0038	0.0076	0.0047	0.0186	0.0072	0.008	0.178
12	rs4540916	13191995	1.09	0.453749840114468	1.67	0.308662716071979	0.138464475483302	0.232804915938675	0.1323	0.0538	0.0044	0.004	0.0059	0.0044	0.0047	0.0134	0.1686	0.005	0.0058	0.005	0.0988	0.0059	0.0066	0.0035	0.0053	0.1572	0.083	0.0037	0.0075	0.0047	0.0186	0.0071	0.0079	0.1788
12	rs116984772	13200105	1.09	0.453749840114468	1.67	0.308662716071979	0.161799565314387	0.296581149140287	0.1323	0.0537	0.0044	0.004	0.0059	0.0044	0.0047	0.0134	0.1686	0.005	0.0058	0.005	0.099	0.0059	0.0066	0.0035	0.0053	0.1572	0.0831	0.0037	0.0074	0.0047	0.0185	0.0071	0.0079	0.1789
12	rs117039796	13211471	1.09	0.453749840114468	1.67	0.308662716071979	0.146718579861669	0.251156942551563	0.1323	0.0537	0.0044	0.004	0.0059	0.0044	0.0047	0.0134	0.1686	0.0051	0.0058	0.005	0.099	0.0059	0.0066	0.0034	0.0052	0.1573	0.0832	0.0036	0.0074	0.0047	0.0184	0.0071	0.0079	0.1789
12	rs11055218	13212226	1.09	0.453749840114468	1.67	0.308662716071979	0.154955721118883	0.260667970731158	0.1323	0.0537	0.0044	0.0039	0.0059	0.0044	0.0047	0.0134	0.1686	0.0051	0.0058	0.005	0.099	0.0059	0.0066	0.0034	0.0053	0.1574	0.0832	0.0037	0.0074	0.0047	0.0184	0.0071	0.0079	0.1789
12	rs1386003	13213682	1.09	0.453749840114468	1.67	0.308662716071979	0.158747741851115	0.275371436614559	0.1323	0.0537	0.0044	0.0039	0.0059	0.0044	0.0047	0.0134	0.1686	0.0051	0.0058	0.005	0.099	0.0059	0.0065	0.0034	0.0053	0.1574	0.0832	0.0037	0.0074	0.0047	0.0184	0.0071	0.0079	0.179
12	rs117688503	13215613	1.09	0.453749840114468	1.67	0.308662716071979	0.163598450240032	0.292442589675527	0.1323	0.0537	0.0044	0.0038	0.0059	0.0044	0.0048	0.0134	0.1687	0.005	0.0059	0.005	0.0989	0.0059	0.0065	0.0034	0.0052	0.1575	0.0831	0.0036	0.0074	0.0047	0.0184	0.0071	0.0079	0.179
12	rs11055226	13222535	1.09	0.453749840114468	1.67	0.308662716071979	0.178555402224082	0.32627560388876	0.1323	0.0536	0.0044	0.0038	0.0059	0.0045	0.0048	0.0133	0.169	0.005	0.0059	0.005	0.0987	0.0059	0.0065	0.0034	0.0053	0.1576	0.0831	0.0036	0.0074	0.0047	0.0183	0.007	0.0079	0.1791
12	rs1316824	13227541	1.09	0.453749840114468	1.67	0.308662716071979	0.164606737189811	0.393706729342661	0.1321	0.0534	0.0043	0.0038	0.0059	0.0045	0.0049	0.0133	0.1695	0.005	0.0059	0.0051	0.0985	0.0059	0.0064	0.0035	0.0052	0.1577	0.0829	0.0035	0.0074	0.0047	0.0181	0.007	0.008	0.1795
12	rs3736209	13229306	1.09	0.453749840114468	1.68	0.285465824887251	0.133242904823328	0.358162325622447	0.1319	0.0534	0.0043	0.0038	0.0061	0.0046	0.005	0.0133	0.1697	0.005	0.0059	0.0051	0.0982	0.0059	0.0064	0.0035	0.005	0.1578	0.0829	0.0035	0.0074	0.0047	0.0181	0.007	0.0081	0.1794
12	rs1486326	13235944	1.09	0.453749840114468	1.68	0.285465824887251	0.150423690861192	0.502546253816385	0.1321	0.0533	0.0043	0.0038	0.0062	0.0046	0.005	0.0133	0.1696	0.005	0.006	0.0051	0.0984	0.0059	0.0064	0.0035	0.0049	0.1578	0.0828	0.0035	0.0074	0.0046	0.018	0.0069	0.0081	0.1794
12	rs1872626	13240597	1.09	0.453749840114468	1.68	0.285465824887251	0.142108384863436	0.488872469287129	0.1322	0.0533	0.0044	0.0038	0.0062	0.0046	0.005	0.0133	0.1696	0.005	0.006	0.005	0.0985	0.0059	0.0064	0.0035	0.0049	0.1578	0.0827	0.0035	0.0074	0.0046	0.018	0.0068	0.0082	0.1793
12	rs2306765	13243647	1.09	0.453749840114468	1.68	0.285465824887251	0.118471189279254	0.613176538488078	0.1324	0.0534	0.0043	0.0038	0.0063	0.0048	0.0051	0.0133	0.1691	0.0049	0.0061	0.0051	0.0979	0.0062	0.0063	0.0036	0.0048	0.157	0.0825	0.0036	0.0076	0.0048	0.0182	0.0069	0.0082	0.1795
12	rs7308029	13257838	1.09	0.453749840114468	1.68	0.285465824887251	0.0699357668180048	0.320197003853536	0.1359	0.0517	0.0042	0.0042	0.0073	0.0047	0.0057	0.0129	0.1678	0.0047	0.0067	0.0054	0.0966	0.0079	0.0059	0.0044	0.0043	0.1528	0.0808	0.0041	0.0077	0.0056	0.0179	0.0066	0.0087	0.1811
12	rs61912802	13257875	1.09	0.453749840114468	1.68	0.285465824887251	0.0689157366042166	0.322624407591086	0.1359	0.0518	0.0042	0.0042	0.0073	0.0047	0.0057	0.0129	0.1678	0.0047	0.0067	0.0054	0.0966	0.0079	0.0059	0.0044	0.0043	0.1528	0.0808	0.0041	0.0077	0.0056	0.0179	0.0066	0.0087	0.181
12	rs12427224	13267703	1.09	0.453749840114468	1.68	0.285465824887251	0.0733291671662237	0.365950976306509	0.1357	0.0518	0.0042	0.0044	0.0073	0.0048	0.0057	0.013	0.1678	0.0047	0.0068	0.0054	0.0965	0.0079	0.006	0.0044	0.0043	0.1525	0.0809	0.0041	0.0077	0.0056	0.0179	0.0066	0.0087	0.1811
12	rs55729386	13269208	1.09	0.453749840114468	1.68	0.285465824887251	0.0720261081450207	0.343843232318371	0.1356	0.0518	0.0042	0.0044	0.0073	0.0048	0.0057	0.013	0.1678	0.0047	0.0068	0.0054	0.0965	0.0079	0.006	0.0044	0.0043	0.1524	0.0809	0.0041	0.0077	0.0057	0.0179	0.0066	0.0087	0.1812
12	rs11055244	13269412	1.09	0.453749840114468	1.68	0.285465824887251	0.0727598424428612	0.351791456721756	0.1356	0.0518	0.0042	0.0044	0.0073	0.0048	0.0057	0.013	0.1678	0.0047	0.0068	0.0054	0.0964	0.0079	0.006	0.0044	0.0043	0.1524	0.0809	0.0041	0.0077	0.0057	0.0179	0.0066	0.0087	0.1812
12	rs3962606	13279148	1.08	0.496867270490283	1.69	0.263511633917478	0.0769801204684144	0.359289978226633	0.1351	0.0519	0.0042	0.0044	0.0074	0.0047	0.0058	0.0132	0.1677	0.0047	0.0069	0.0055	0.095	0.0083	0.0061	0.0043	0.0043	0.151	0.0814	0.0041	0.0078	0.006	0.0178	0.0065	0.0087	0.183
12	rs74587167	13285371	1.08	0.496867270490283	1.68	0.285465824887251	0.0756137403373977	0.318985330996762	0.1353	0.0519	0.0041	0.0044	0.0075	0.0046	0.0056	0.0131	0.168	0.0047	0.007	0.0055	0.0943	0.0083	0.0061	0.0043	0.0042	0.1507	0.0815	0.0041	0.0079	0.006	0.0179	0.0064	0.0086	0.1836
12	rs12833472	13285981	1.08	0.496867270490283	1.68	0.285465824887251	0.0793815639805151	0.29385954252709	0.1354	0.0518	0.0041	0.0044	0.0075	0.0046	0.0056	0.0131	0.1679	0.0046	0.007	0.0056	0.0941	0.0084	0.0061	0.0043	0.0042	0.1507	0.0814	0.0042	0.008	0.0061	0.0178	0.0065	0.0086	0.1838
12	rs117539660	13302532	1.08	0.496867270490283	1.68	0.285465824887251	0.0665074237686023	0.293623239777972	0.1357	0.0517	0.0041	0.0044	0.0075	0.0045	0.0055	0.013	0.1681	0.0046	0.007	0.0055	0.0939	0.0084	0.0061	0.0043	0.0041	0.1505	0.0816	0.0043	0.008	0.0061	0.0179	0.0064	0.0086	0.1839
12	rs61912817	13303095	1.08	0.496867270490283	1.69	0.263511633917478	0.0663488583283305	0.293268893540152	0.1357	0.0517	0.0041	0.0044	0.0075	0.0045	0.0054	0.013	0.1681	0.0046	0.007	0.0055	0.0939	0.0084	0.0061	0.0043	0.0041	0.1504	0.0816	0.0043	0.008	0.0061	0.0179	0.0064	0.0088	0.1839
12	rs78720192	13306942	1.08	0.496867270490283	1.69	0.263511633917478	0.0638840744147197	0.29812279422906	0.1358	0.0516	0.0041	0.0043	0.0075	0.0045	0.0054	0.013	0.1679	0.0046	0.007	0.0055	0.0938	0.0084	0.0061	0.0043	0.0041	0.1506	0.0817	0.0043	0.008	0.0061	0.018	0.0064	0.0088	0.1839
12	rs117660808	13319380	1.08	0.496867270490283	1.69	0.263511633917478	0.0552768605167749	0.260781864474684	0.1359	0.0516	0.0041	0.0043	0.0075	0.0044	0.0053	0.013	0.168	0.0046	0.007	0.0055	0.0938	0.0083	0.0061	0.0043	0.0041	0.1505	0.0819	0.0043	0.008	0.0061	0.0181	0.0064	0.0088	0.184
12	rs117685259	13319685	1.08	0.496867270490283	1.69	0.263511633917478	0.0549090828717052	0.256238307610943	0.1359	0.0516	0.0041	0.0043	0.0075	0.0044	0.0053	0.013	0.168	0.0047	0.007	0.0055	0.0938	0.0083	0.0061	0.0043	0.0041	0.1505	0.0819	0.0043	0.008	0.0061	0.0181	0.0064	0.0088	0.184
12	rs117124940	13320841	1.08	0.496867270490283	1.69	0.263511633917478	0.0541611228950911	0.243205543777458	0.136	0.0515	0.0041	0.0043	0.0075	0.0044	0.0053	0.013	0.168	0.0047	0.007	0.0055	0.0938	0.0083	0.0061	0.0043	0.0041	0.1504	0.0819	0.0043	0.008	0.0061	0.0181	0.0064	0.0088	0.184
12	rs74063254	13322171	1.08	0.496867270490283	1.71	0.223208546872115	0.0528558756883972	0.225481738887739	0.1358	0.0515	0.0041	0.0043	0.0075	0.0044	0.0053	0.013	0.168	0.0047	0.0071	0.0055	0.0937	0.0083	0.0061	0.0043	0.0041	0.1504	0.0819	0.0043	0.008	0.0061	0.0181	0.0064	0.0088	0.1842
12	rs11055258	13322867	1.08	0.496867270490283	1.71	0.223208546872115	0.0532828806734005	0.230939624699102	0.1358	0.0515	0.0041	0.0043	0.0075	0.0044	0.0053	0.0129	0.168	0.0046	0.0071	0.0055	0.0937	0.0083	0.0061	0.0043	0.0041	0.1505	0.0819	0.0043	0.008	0.0061	0.0181	0.0064	0.0088	0.1842
12	rs11055270	13331931	1.08	0.496867270490283	1.71	0.223208546872115	0.054386527307436	0.243316969283838	0.1357	0.0515	0.0041	0.0042	0.0075	0.0043	0.0052	0.0129	0.1683	0.0047	0.0071	0.0054	0.0935	0.0084	0.006	0.0042	0.0039	0.1507	0.082	0.0044	0.0081	0.0061	0.0182	0.0063	0.0088	0.1844
12	rs10845710	13335670	1.08	0.496867270490283	1.72	0.204795704918344	0.0345534343141993	0.160784872734272	0.135	0.0517	0.0043	0.0037	0.0073	0.0036	0.0043	0.0131	0.1704	0.0048	0.0075	0.006	0.0922	0.0087	0.0056	0.0036	0.0032	0.1496	0.0829	0.0046	0.0081	0.0057	0.0194	0.006	0.0087	0.1859
12	rs117554569	13341032	1.08	0.496867270490283	1.72	0.204795704918344	0.0420494552763174	0.113079909501204	0.134	0.0521	0.0043	0.0035	0.0071	0.0032	0.004	0.0131	0.1709	0.0046	0.0076	0.0062	0.0924	0.0088	0.0054	0.0034	0.0029	0.1499	0.0839	0.0046	0.008	0.0057	0.0203	0.0055	0.0086	0.186
12	rs11055273	13341209	1.08	0.496867270490283	1.72	0.204795704918344	0.0456820407834088	0.106678437841221	0.134	0.0521	0.0043	0.0035	0.0071	0.0032	0.004	0.0131	0.171	0.0046	0.0076	0.0063	0.0923	0.0088	0.0055	0.0034	0.0029	0.15	0.0839	0.0046	0.0081	0.0057	0.0203	0.0054	0.0086	0.186
12	rs7968135	13344982	1.07	0.542615033110665	1.71	0.223208546872115	0.0437650731871137	0.126836312387972	0.1342	0.0521	0.0043	0.0035	0.0071	0.0032	0.0039	0.0131	0.1708	0.0046	0.0076	0.0063	0.0923	0.0088	0.0055	0.0034	0.0029	0.15	0.0839	0.0046	0.008	0.0057	0.0204	0.0053	0.0087	0.1859
12	rs12367990	13347567	1.08	0.496867270490283	1.71	0.223208546872115	0.0519245559462112	0.155197818379326	0.1342	0.0521	0.0043	0.0034	0.0071	0.0031	0.0038	0.0131	0.1708	0.0046	0.0076	0.0063	0.0923	0.0089	0.0055	0.0034	0.0028	0.1501	0.0839	0.0046	0.008	0.0057	0.0204	0.0053	0.0087	0.1861
12	rs34537498	13349036	1.08	0.496867270490283	1.72	0.204795704918344	0.057356014988971	0.182700060279102	0.1342	0.0521	0.0043	0.0034	0.0071	0.003	0.0038	0.0131	0.1708	0.0046	0.0076	0.0063	0.0923	0.0089	0.0055	0.0034	0.0028	0.1501	0.084	0.0045	0.008	0.0057	0.0204	0.0053	0.0087	0.1861
12	rs75394368	13352977	1.08	0.496867270490283	1.72	0.204795704918344	0.069547003984367	0.267873511848278	0.1342	0.0522	0.0044	0.0033	0.0071	0.0028	0.0036	0.0129	0.1711	0.0046	0.0077	0.0064	0.0923	0.0089	0.0055	0.0033	0.0027	0.1501	0.0841	0.0045	0.008	0.0058	0.0205	0.0053	0.0087	0.1861
12	rs10845713	13355925	1.08	0.496867270490283	1.72	0.204795704918344	0.0668252988712743	0.242537332880538	0.1342	0.0522	0.0044	0.0033	0.0071	0.0027	0.0036	0.0129	0.1711	0.0046	0.0077	0.0064	0.0924	0.009	0.0054	0.0033	0.0027	0.1501	0.0841	0.0045	0.008	0.0058	0.0205	0.0053	0.0087	0.1861
12	rs11608741	13362446	1.08	0.496867270490283	1.72	0.204795704918344	0.0839118771520803	0.28832169885623	0.134	0.0522	0.0045	0.0032	0.0071	0.0027	0.0037	0.0128	0.1714	0.0045	0.0077	0.0065	0.0924	0.0089	0.0054	0.0032	0.0027	0.1499	0.0847	0.0046	0.0078	0.0056	0.0206	0.0053	0.0086	0.186
12	rs10845716	13362818	1.08	0.496867270490283	1.73	0.187497716434302	0.0835435181188147	0.253298491117694	0.1338	0.0522	0.0045	0.0032	0.0071	0.0027	0.0037	0.0127	0.1715	0.0045	0.0077	0.0066	0.0924	0.0089	0.0054	0.0032	0.0027	0.1498	0.085	0.0045	0.0079	0.0055	0.0207	0.0053	0.0086	0.1859
12	rs34412222	13366504	1.08	0.496867270490283	1.73	0.187497716434302	0.180313238056517	0.289026875031552	0.13	0.052	0.0049	0.0027	0.0066	0.0028	0.004	0.0131	0.173	0.0041	0.0075	0.0066	0.0933	0.0087	0.005	0.0032	0.0025	0.1499	0.0866	0.0045	0.0087	0.0052	0.0218	0.0055	0.0086	0.1852
12	rs10505771	13370961	1.08	0.496867270490283	1.74	0.171280181914382	0.166879862541636	0.221470341512069	0.1299	0.052	0.0049	0.0027	0.0066	0.0028	0.004	0.0132	0.173	0.0041	0.0075	0.0066	0.0933	0.0087	0.005	0.0032	0.0024	0.1499	0.0867	0.0045	0.0087	0.0051	0.0218	0.0055	0.0086	0.1852
12	rs78718727	13375068	1.08	0.496867270490283	1.74	0.171280181914382	0.197353957328746	0.270288906856243	0.1297	0.0519	0.0049	0.0027	0.0066	0.0029	0.004	0.0132	0.1731	0.0041	0.0075	0.0066	0.0933	0.0087	0.0049	0.0032	0.0024	0.1498	0.0868	0.0045	0.0088	0.0051	0.0219	0.0055	0.0086	0.185
12	rs4494382	13380338	1.08	0.496867270490283	1.74	0.171280181914382	0.154720512664462	0.108432939731538	0.1295	0.0518	0.0049	0.0027	0.0067	0.003	0.0041	0.0133	0.1732	0.0041	0.0076	0.0066	0.0932	0.0087	0.0049	0.0032	0.0025	0.1497	0.087	0.0045	0.0088	0.0051	0.0221	0.0055	0.0087	0.1848
12	rs11055290	13380419	1.08	0.496867270490283	1.73	0.187497716434302	0.154284256360931	0.097027633773626	0.1295	0.0518	0.0049	0.0027	0.0067	0.003	0.0041	0.0133	0.1732	0.0041	0.0076	0.0066	0.0932	0.0087	0.0049	0.0032	0.0025	0.1497	0.087	0.0045	0.0088	0.0051	0.0221	0.0055	0.0087	0.1848
12	rs11055295	13382117	1.08	0.496867270490283	1.73	0.187497716434302	0.169100434033558	0.0701710063148475	0.1292	0.0518	0.005	0.0027	0.0067	0.0031	0.0042	0.0133	0.1733	0.0041	0.0076	0.0066	0.093	0.0087	0.0049	0.0033	0.0025	0.1497	0.0869	0.0045	0.0088	0.0052	0.0221	0.0056	0.0087	0.1847
12	rs12316815	13385707	1.08	0.496867270490283	1.72	0.204795704918344	0.13422819127867	0.0530707769912157	0.1293	0.0521	0.0053	0.0028	0.0069	0.0034	0.0042	0.0133	0.1738	0.0042	0.0075	0.0068	0.0927	0.0086	0.0051	0.0034	0.0026	0.1489	0.087	0.0044	0.0089	0.0053	0.0219	0.006	0.0085	0.1832
12	rs12368093	13403073	1.08	0.496867270490283	1.72	0.204795704918344	0.13730412553141	0.0488316151113973	0.1299	0.0528	0.0056	0.0032	0.0065	0.0044	0.0049	0.0129	0.1745	0.0042	0.0069	0.0071	0.0922	0.0081	0.0052	0.0042	0.0031	0.1466	0.0879	0.0041	0.0087	0.0052	0.0208	0.006	0.0081	0.1833
12	rs2417263	13403367	1.08	0.496867270490283	1.73	0.187497716434302	0.137554515735984	0.0518262345463307	0.1299	0.0528	0.0057	0.0032	0.0064	0.0044	0.0049	0.0129	0.1745	0.0042	0.0069	0.0071	0.0922	0.0081	0.0052	0.0042	0.0031	0.1466	0.0879	0.0041	0.0087	0.0053	0.0207	0.006	0.0081	0.1833
12	rs78807457	13405140	1.08	0.496867270490283	1.73	0.187497716434302	0.142395950911372	0.0607370992376817	0.1299	0.0528	0.0057	0.0033	0.0063	0.0044	0.005	0.0129	0.1745	0.0042	0.0069	0.0071	0.0921	0.0081	0.0052	0.0042	0.0031	0.1465	0.0878	0.0041	0.0087	0.0053	0.0207	0.006	0.0081	0.1833
12	rs71457189	13405378	1.08	0.496867270490283	1.73	0.187497716434302	0.150754219292922	0.0620687150534246	0.1299	0.0528	0.0057	0.0033	0.0063	0.0044	0.005	0.0129	0.1745	0.0042	0.0069	0.0071	0.0921	0.0081	0.0053	0.0042	0.0031	0.1465	0.0878	0.0041	0.0087	0.0054	0.0207	0.006	0.0081	0.1834
12	rs10845727	13406688	1.08	0.496867270490283	1.76	0.141944438278083	0.153547632948531	0.0678632666738902	0.1299	0.0528	0.0058	0.0033	0.0063	0.0044	0.005	0.0129	0.1744	0.0042	0.0069	0.0071	0.0921	0.0081	0.0053	0.0042	0.0031	0.1465	0.0878	0.0041	0.0087	0.0054	0.0206	0.006	0.0081	0.1833
12	rs74935714	13410443	1.08	0.496867270490283	1.76	0.141944438278083	0.202968026466833	0.132394466207228	0.1289	0.0527	0.0059	0.0035	0.0061	0.0048	0.0055	0.0129	0.1744	0.0045	0.0068	0.0075	0.092	0.0079	0.0054	0.0046	0.0035	0.1458	0.0876	0.0041	0.0087	0.0059	0.0204	0.0064	0.0079	0.1826
12	rs4415858	13418859	1.08	0.496867270490283	1.76	0.141944438278083	0.221913463993402	0.185545272145858	0.1283	0.0527	0.006	0.0035	0.006	0.0051	0.0057	0.0128	0.1745	0.0045	0.0066	0.0076	0.0923	0.0077	0.0054	0.0048	0.0037	0.1457	0.0877	0.0041	0.0085	0.006	0.0203	0.0065	0.0079	0.1823
12	rs7959579	13423186	1.08	0.496867270490283	1.76	0.141944438278083	0.272911236160379	0.252283357420548	0.1277	0.0527	0.006	0.0037	0.0059	0.0053	0.0059	0.0128	0.1746	0.0045	0.0065	0.0077	0.0927	0.0076	0.0054	0.0051	0.0038	0.1455	0.0877	0.0041	0.0084	0.0061	0.0202	0.0067	0.0078	0.1818
12	rs11055328	13426111	1.08	0.496867270490283	1.75	0.156107803097264	0.258225132981481	0.295515270054933	0.1273	0.0529	0.006	0.0038	0.0058	0.0054	0.006	0.0128	0.175	0.0045	0.0064	0.0077	0.093	0.0075	0.0054	0.0051	0.0039	0.1452	0.0881	0.0041	0.0083	0.0061	0.0201	0.0068	0.0077	0.1816
12	rs10845734	13435651	1.07	0.542615033110665	1.75	0.156107803097264	0.283103552017955	0.373786831923414	0.1261	0.0536	0.006	0.0039	0.0058	0.0057	0.0061	0.0129	0.1753	0.0045	0.0062	0.0078	0.0934	0.0074	0.0055	0.005	0.0041	0.1448	0.0886	0.004	0.0082	0.0061	0.0198	0.007	0.0076	0.181
12	rs75159181	13437496	1.07	0.542615033110665	1.75	0.156107803097264	0.272448524088136	0.391265245631438	0.126	0.0536	0.006	0.0039	0.0058	0.0058	0.0061	0.0129	0.1752	0.0044	0.0062	0.0077	0.0935	0.0074	0.0055	0.005	0.0041	0.1448	0.0886	0.004	0.0082	0.0061	0.0198	0.007	0.0076	0.181
12	rs34853801	13448558	1.08	0.496867270490283	1.75	0.156107803097264	0.310649799187652	0.484653299930758	0.1258	0.0535	0.0061	0.0041	0.0057	0.006	0.0063	0.013	0.1749	0.0044	0.006	0.0077	0.0936	0.0072	0.0055	0.0051	0.0042	0.1445	0.0887	0.004	0.0079	0.0061	0.0197	0.0071	0.0076	0.1813
12	rs10845742	13452949	1.08	0.496867270490283	1.75	0.156107803097264	0.321966959486064	0.512174750250598	0.1258	0.0535	0.0061	0.0041	0.0057	0.0061	0.0064	0.0131	0.1749	0.0044	0.006	0.0077	0.0935	0.0071	0.0056	0.0052	0.0042	0.1444	0.0887	0.004	0.0079	0.006	0.0198	0.0072	0.0075	0.1814
12	rs114542182	13454164	1.08	0.496867270490283	1.75	0.156107803097264	0.317484796184235	0.560005215498061	0.1257	0.0535	0.0062	0.0043	0.0057	0.0062	0.0065	0.0131	0.1748	0.0044	0.0059	0.0076	0.0933	0.0071	0.0056	0.0052	0.0042	0.1443	0.0887	0.004	0.0078	0.006	0.0198	0.0073	0.0075	0.1816
12	rs16916646	13466366	1.07	0.542615033110665	1.75	0.156107803097264	0.435423687755317	0.759031072700811	0.1248	0.0534	0.0063	0.0047	0.0056	0.0067	0.0068	0.0133	0.1745	0.0044	0.0054	0.0078	0.0927	0.0069	0.0057	0.0054	0.0045	0.1437	0.0886	0.0041	0.0078	0.006	0.0198	0.0076	0.0078	0.1821
12	rs2417256	13468453	1.07	0.542615033110665	1.75	0.156107803097264	0.732940487261028	1.1126298816857	0.1236	0.0533	0.0065	0.0052	0.0054	0.0072	0.0071	0.0136	0.1736	0.0045	0.0052	0.008	0.0922	0.0067	0.0059	0.0056	0.0048	0.1429	0.0883	0.0041	0.0077	0.0059	0.0197	0.008	0.0081	0.1832
12	rs10744019	13470586	1.07	0.542615033110665	1.75	0.156107803097264	0.77890921279059	1.13241726800158	0.1236	0.0533	0.0065	0.0053	0.0054	0.0073	0.0071	0.0136	0.1735	0.0044	0.0051	0.008	0.0924	0.0067	0.006	0.0056	0.0048	0.1429	0.088	0.0042	0.0077	0.0059	0.0197	0.0081	0.008	0.1833
12	rs34215385	13474729	1.07	0.542615033110665	1.75	0.156107803097264	0.823950894901311	1.15423988736105	0.1236	0.0534	0.0066	0.0053	0.0054	0.0074	0.0072	0.0137	0.1732	0.0045	0.0051	0.008	0.092	0.0067	0.006	0.0056	0.005	0.1425	0.0881	0.0041	0.0077	0.0058	0.0197	0.0082	0.0081	0.1834
12	rs10744020	13479485	1.07	0.542615033110665	1.75	0.156107803097264	0.89550115438145	1.22563011032393	0.1236	0.0535	0.0066	0.0054	0.0054	0.0075	0.0073	0.0137	0.173	0.0045	0.0051	0.008	0.0918	0.0067	0.0061	0.0056	0.0051	0.1423	0.0881	0.0041	0.0077	0.0057	0.0198	0.0082	0.0081	0.1834
12	rs77648802	13481710	1.07	0.542615033110665	1.75	0.156107803097264	0.813689896201055	1.24093050095373	0.1234	0.0534	0.0066	0.0054	0.0054	0.0075	0.0074	0.0138	0.173	0.0045	0.0051	0.008	0.0916	0.0067	0.0061	0.0058	0.0051	0.142	0.0881	0.0041	0.0077	0.0057	0.0197	0.0082	0.0081	0.1835
12	rs10845749	13481819	1.07	0.542615033110665	1.76	0.141944438278083	0.811015372761469	1.24725987557308	0.1234	0.0535	0.0066	0.0054	0.0054	0.0075	0.0074	0.0138	0.1729	0.0045	0.0051	0.008	0.0916	0.0067	0.0061	0.0058	0.0052	0.1419	0.0881	0.0041	0.0077	0.0057	0.0197	0.0082	0.0081	0.1835
12	rs4763968	13490282	1.07	0.542615033110665	1.76	0.141944438278083	1.07418868421261	1.44114192467014	0.1228	0.0538	0.0067	0.0057	0.0054	0.0078	0.008	0.0139	0.1734	0.0046	0.005	0.0079	0.0913	0.0067	0.0063	0.0059	0.0055	0.1409	0.0881	0.0041	0.0079	0.0057	0.0196	0.0085	0.0085	0.182
12	rs11055378	13501229	1.07	0.542615033110665	1.76	0.141944438278083	1.49109465310916	1.71628398826157	0.1212	0.0541	0.0071	0.0061	0.0057	0.0083	0.0084	0.0142	0.1733	0.0048	0.0048	0.008	0.0905	0.0068	0.0067	0.0063	0.0058	0.1406	0.0878	0.0044	0.0078	0.0056	0.0196	0.0088	0.009	0.1804
12	rs17820044	13509806	1.07	0.542615033110665	1.76	0.141944438278083	1.65780177023813	1.7813661539169	0.1205	0.0546	0.0072	0.0063	0.0057	0.0084	0.0086	0.0143	0.173	0.005	0.0047	0.0079	0.0901	0.0068	0.0068	0.0066	0.0059	0.1397	0.0875	0.0045	0.008	0.0055	0.0195	0.009	0.0093	0.1804
12	rs12812600	13512761	1.07	0.542615033110665	1.76	0.141944438278083	1.59454317353983	1.76391762511323	0.1205	0.0547	0.0072	0.0063	0.0057	0.0083	0.0086	0.0143	0.173	0.005	0.0047	0.0078	0.0901	0.0069	0.0069	0.0066	0.0059	0.1395	0.0875	0.0046	0.008	0.0055	0.0195	0.0091	0.0094	0.1805
12	rs11055385	13515734	1.07	0.542615033110665	1.76	0.141944438278083	1.55326929993907	1.74596664700151	0.1203	0.0548	0.0072	0.0063	0.0057	0.0083	0.0086	0.0143	0.1729	0.005	0.0047	0.0077	0.0901	0.0069	0.0069	0.0067	0.0059	0.1394	0.0875	0.0046	0.008	0.0054	0.0195	0.0091	0.0095	0.1805
12	rs73051011	13521343	1.07	0.542615033110665	1.76	0.141944438278083	1.53551229552857	1.75405886116773	0.1202	0.055	0.0073	0.0064	0.0057	0.0082	0.0086	0.0144	0.1729	0.005	0.0047	0.0077	0.09	0.0069	0.0069	0.0067	0.0059	0.1393	0.0875	0.0046	0.008	0.0054	0.0195	0.0091	0.0096	0.1805
12	rs1471475	13521600	1.07	0.542615033110665	1.83	0.0678757074061657	1.54524412954266	1.78277722442393	0.1202	0.055	0.0073	0.0064	0.0057	0.0082	0.0086	0.0144	0.1729	0.005	0.0047	0.0077	0.09	0.0069	0.0069	0.0067	0.0059	0.1393	0.0875	0.0046	0.008	0.0054	0.0195	0.0091	0.0096	0.1805
12	rs73051015	13525943	1.07	0.542615033110665	1.83	0.0678757074061657	1.33459852464173	1.68632719247393	0.1205	0.055	0.0073	0.0064	0.0057	0.0081	0.0084	0.0144	0.173	0.005	0.0047	0.0077	0.0899	0.007	0.007	0.0069	0.0059	0.139	0.0872	0.0046	0.008	0.0055	0.0196	0.0091	0.0096	0.1804
12	rs17821405	13526328	1.07	0.542615033110665	1.83	0.0678757074061657	1.32288949287437	1.69385279371719	0.1205	0.055	0.0073	0.0064	0.0057	0.0081	0.0084	0.0144	0.173	0.005	0.0047	0.0077	0.0899	0.007	0.007	0.0069	0.0059	0.139	0.0872	0.0046	0.008	0.0055	0.0196	0.0091	0.0096	0.1804
12	rs71457194	13530145	1.07	0.542615033110665	1.83	0.0678757074061657	0.960319201283547	1.51846721285977	0.1207	0.0546	0.0071	0.0064	0.0058	0.0081	0.0083	0.0147	0.1727	0.0052	0.005	0.0076	0.0885	0.0072	0.0071	0.007	0.0061	0.138	0.088	0.0046	0.0081	0.0057	0.0203	0.0091	0.0101	0.1798
12	rs56050664	13530528	1.07	0.542615033110665	1.83	0.0678757074061657	0.962768411798296	1.51812289545959	0.1207	0.0546	0.0071	0.0064	0.0058	0.0081	0.0083	0.0146	0.1727	0.0052	0.005	0.0076	0.0884	0.0072	0.0071	0.007	0.0061	0.138	0.0878	0.0046	0.0081	0.0057	0.0203	0.0091	0.0101	0.18
12	rs11055394	13533981	1.07	0.542615033110665	1.83	0.0678757074061657	0.959475242857242	1.50676735253034	0.1208	0.0546	0.0071	0.0064	0.0058	0.0081	0.0082	0.0147	0.1727	0.0052	0.0051	0.0076	0.0883	0.0073	0.0071	0.007	0.0061	0.138	0.0879	0.0046	0.0081	0.0057	0.0203	0.0091	0.0101	0.1799
12	rs10466772	13534777	1.07	0.542615033110665	1.83	0.0678757074061657	0.91378052055311	1.46131067026878	0.1209	0.0547	0.0071	0.0064	0.0058	0.008	0.0082	0.0147	0.1727	0.0052	0.0051	0.0076	0.0882	0.0073	0.0071	0.007	0.0061	0.138	0.088	0.0046	0.0081	0.0057	0.0203	0.0091	0.0101	0.1799
12	rs1457623	13541424	1.08	0.496867270490283	1.82	0.0760422202337298	0.834744442536338	1.3809124855212	0.1205	0.0555	0.0071	0.0063	0.0058	0.008	0.0081	0.0147	0.1722	0.0052	0.0051	0.0077	0.0877	0.0074	0.0071	0.007	0.006	0.1373	0.0881	0.0045	0.0081	0.0057	0.0204	0.0089	0.0102	0.1811
12	rs12368060	13553794	1.08	0.496867270490283	1.82	0.0760422202337298	0.779604552368068	1.28870328595884	0.1204	0.0557	0.0071	0.0061	0.0058	0.0079	0.008	0.0147	0.1722	0.0052	0.0051	0.0078	0.0876	0.0074	0.0071	0.0069	0.0059	0.1373	0.0884	0.0045	0.0083	0.0057	0.0205	0.0089	0.0102	0.1813
12	rs73057011	13554318	1.08	0.496867270490283	1.83	0.0678757074061657	0.729334125315113	1.19364176721514	0.1203	0.0559	0.007	0.0061	0.0059	0.0078	0.0078	0.0147	0.1722	0.0052	0.0051	0.0077	0.0875	0.0075	0.007	0.0068	0.0058	0.1372	0.0888	0.0045	0.0083	0.0057	0.0206	0.0088	0.0102	0.1813
12	rs7134870	13554632	1.09	0.453749840114468	1.83	0.0678757074061657	0.62101421314472	0.922773810869449	0.1201	0.0564	0.0069	0.0058	0.006	0.0075	0.0075	0.0148	0.1722	0.0053	0.0051	0.0077	0.0874	0.0076	0.0069	0.0067	0.0054	0.1373	0.09	0.0045	0.0082	0.0056	0.0209	0.0088	0.0103	0.1811
12	rs78507035	13555544	1.1	0.413206464175836	1.83	0.0678757074061657	0.21915462230921	0.425689029137624	0.1207	0.0565	0.0063	0.0049	0.0067	0.0061	0.0059	0.0147	0.1738	0.005	0.0053	0.007	0.0884	0.008	0.006	0.0058	0.0045	0.1387	0.093	0.0042	0.0081	0.0057	0.0218	0.0087	0.0099	0.1802
12	rs7960985	13555908	1.1	0.413206464175836	1.83	0.0678757074061657	0.153748323736583	0.259302461967339	0.1208	0.0566	0.0062	0.0048	0.007	0.0057	0.0054	0.0147	0.1741	0.0049	0.0054	0.0067	0.0885	0.0085	0.0059	0.0056	0.0041	0.1388	0.0939	0.0042	0.008	0.0059	0.0219	0.0087	0.0099	0.1796
12	rs74837432	13555947	1.1	0.413206464175836	1.83	0.0678757074061657	0.153013214621794	0.270058579638946	0.1207	0.0567	0.0062	0.0047	0.007	0.0057	0.0054	0.0147	0.1742	0.0049	0.0054	0.0066	0.0886	0.0086	0.0058	0.0056	0.0041	0.1389	0.0939	0.0042	0.008	0.0059	0.0221	0.0086	0.0098	0.1796
12	rs7963991	13556792	1.11	0.375177619549844	1.83	0.0678757074061657	0.0665669497484018	0.0565588846410579	0.1211	0.0584	0.0058	0.0041	0.0072	0.0045	0.004	0.0146	0.1768	0.0045	0.0056	0.0056	0.0906	0.0093	0.0054	0.0049	0.0035	0.1381	0.0963	0.0042	0.0079	0.0055	0.0229	0.0077	0.0097	0.1779
12	rs73057024	13557238	1.11	0.375177619549844	1.83	0.0678757074061657	0.0633638611801438	0.0755341510079107	0.1213	0.0584	0.0058	0.0041	0.0072	0.0044	0.0039	0.0146	0.1767	0.0045	0.0056	0.0055	0.0908	0.0093	0.0054	0.0048	0.0035	0.1379	0.0964	0.0042	0.0078	0.0055	0.023	0.0076	0.0096	0.178
12	rs7976825	13559819	1.1	0.413206464175836	1.83	0.0678757074061657	0.0311018509683235	0.0231042878946298	0.1219	0.0584	0.0059	0.0039	0.0073	0.0042	0.0038	0.0146	0.1766	0.0045	0.0056	0.0054	0.0914	0.0095	0.0053	0.0044	0.0034	0.1374	0.0969	0.0042	0.0075	0.0054	0.0232	0.0074	0.0094	0.1785
12	rs4763978	13560255	1.1	0.413206464175836	1.83	0.0678757074061657	0.0301420869437998	0.0193699254919187	0.1219	0.0584	0.0059	0.0039	0.0073	0.0042	0.0038	0.0146	0.1767	0.0045	0.0055	0.0054	0.0915	0.0095	0.0052	0.0045	0.0034	0.1374	0.0969	0.0041	0.0075	0.0054	0.0232	0.0074	0.0094	0.1785
12	rs6488606	13570684	1.1	0.413206464175836	1.83	0.0678757074061657	0.0255411976880878	0.0147651151954679	0.1221	0.0586	0.0058	0.0039	0.0073	0.0041	0.0037	0.0147	0.1768	0.0045	0.0055	0.0053	0.0916	0.0095	0.0052	0.0045	0.0034	0.1372	0.097	0.0041	0.0074	0.0054	0.0233	0.0073	0.0094	0.1787
12	rs75465222	13571348	1.1	0.413206464175836	1.83	0.0678757074061657	0.0249086771026587	0.0161357336318064	0.122	0.0586	0.0059	0.0039	0.0073	0.0041	0.0037	0.0147	0.1767	0.0045	0.0055	0.0053	0.0916	0.0095	0.0052	0.0045	0.0034	0.1372	0.097	0.0041	0.0074	0.0054	0.0233	0.0073	0.0094	0.1786
12	rs76061445	13571657	1.1	0.413206464175836	1.83	0.0678757074061657	0.03087758137059	0.01361966405766	0.1221	0.0586	0.0059	0.0039	0.0073	0.0041	0.0037	0.0147	0.1768	0.0044	0.0055	0.0053	0.0916	0.0095	0.0051	0.0045	0.0034	0.1373	0.0972	0.0041	0.0074	0.0054	0.0232	0.0073	0.0094	0.1785
12	rs10845768	13574009	1.1	0.413206464175836	1.83	0.0678757074061657	0.0328388920269688	0.00750890039845496	0.1224	0.0586	0.0054	0.0033	0.0077	0.0034	0.0034	0.0155	0.1773	0.0044	0.0052	0.0051	0.0927	0.0101	0.0046	0.0044	0.0033	0.1372	0.0981	0.004	0.0071	0.0051	0.0237	0.0067	0.0096	0.1781
12	rs12821106	13576211	1.1	0.413206464175836	1.83	0.0678757074061657	0.0311729100582423	0.00710123548581896	0.1231	0.0585	0.0053	0.0031	0.0077	0.003	0.0033	0.0156	0.1773	0.0044	0.0051	0.0049	0.0934	0.0102	0.0045	0.0042	0.0032	0.137	0.0987	0.004	0.007	0.0051	0.0242	0.0064	0.0097	0.1778
12	rs4763986	13583937	1.11	0.375177619549844	1.83	0.0678757074061657	0.0274531828808875	0.030523966350704	0.1261	0.0585	0.0047	0.0025	0.0079	0.0024	0.0027	0.0155	0.1778	0.0044	0.0051	0.0046	0.0948	0.0109	0.0042	0.0037	0.0029	0.1372	0.0991	0.004	0.0067	0.005	0.0246	0.006	0.0093	0.1758
12	rs4763987	13584000	1.11	0.375177619549844	1.83	0.0678757074061657	0.0272909873110301	0.0302805153414081	0.1261	0.0585	0.0047	0.0025	0.0079	0.0024	0.0027	0.0155	0.1778	0.0044	0.0051	0.0046	0.0948	0.0109	0.0042	0.0037	0.0029	0.1372	0.0991	0.004	0.0067	0.005	0.0246	0.006	0.0093	0.1758
12	rs12821224	13588748	1.11	0.375177619549844	1.84	0.0604088827715036	0.0297273899601005	0.0448640863199299	0.1265	0.0585	0.0047	0.0025	0.008	0.0024	0.0027	0.0154	0.1778	0.0045	0.0051	0.0046	0.0949	0.011	0.0041	0.0037	0.0029	0.1373	0.0991	0.004	0.0067	0.005	0.0247	0.0058	0.0093	0.1757
12	rs12810997	13590359	1.11	0.375177619549844	1.85	0.0536022520271762	0.0306193238424434	0.0441115188441802	0.1264	0.0585	0.0047	0.0025	0.008	0.0024	0.0026	0.0154	0.1779	0.0045	0.0051	0.0045	0.0949	0.011	0.0041	0.0037	0.0029	0.1373	0.0991	0.004	0.0067	0.005	0.0247	0.0058	0.0093	0.1757
12	rs73286333	13602110	1.11	0.375177619549844	1.85	0.0536022520271762	0.0295215572749648	0.0476914650292326	0.1268	0.0584	0.0046	0.0024	0.008	0.0023	0.0025	0.0154	0.1779	0.0045	0.0051	0.0045	0.0949	0.011	0.0041	0.0036	0.0028	0.1375	0.099	0.004	0.0067	0.005	0.0247	0.0057	0.0093	0.1756
12	rs12369015	13603607	1.11	0.375177619549844	1.86	0.047416592333268	0.0293167320253162	0.0506558270656353	0.1269	0.0584	0.0046	0.0024	0.008	0.0023	0.0025	0.0154	0.1779	0.0045	0.0051	0.0045	0.0949	0.011	0.0041	0.0036	0.0028	0.1375	0.0989	0.004	0.0067	0.005	0.0247	0.0057	0.0093	0.1756
12	rs35497277	13612160	1.11	0.375177619549844	1.83	0.0678757074061657	0.0273990419090176	0.052758440569807	0.1272	0.0585	0.0046	0.0024	0.008	0.0023	0.0025	0.0153	0.1779	0.0046	0.0051	0.0045	0.0949	0.011	0.0041	0.0036	0.0028	0.1375	0.0988	0.004	0.0067	0.005	0.0247	0.0057	0.0093	0.1756
12	rs73059129	13618558	1.11	0.375177619549844	1.83	0.0678757074061657	0.0240006871827741	0.059089864750233	0.1276	0.0586	0.0046	0.0024	0.008	0.0023	0.0024	0.0153	0.1779	0.0046	0.0051	0.0043	0.0949	0.011	0.0041	0.0035	0.0028	0.1374	0.0988	0.004	0.0067	0.005	0.0248	0.0057	0.0092	0.1757
12	rs55636202	13626132	1.12	0.339600448506511	1.83	0.0678757074061657	0.0177611039043381	0.0706646464046577	0.1286	0.0589	0.0045	0.0024	0.008	0.0022	0.0024	0.0151	0.1779	0.0047	0.0052	0.0043	0.0948	0.011	0.004	0.0033	0.0027	0.1371	0.0986	0.0039	0.0067	0.005	0.0248	0.0056	0.0092	0.1757
12	rs34815703	13627623	1.12	0.339600448506511	1.83	0.0678757074061657	0.0138500678985479	0.0827839899811906	0.1295	0.0591	0.0044	0.0024	0.0081	0.0022	0.0024	0.0151	0.1779	0.0048	0.0052	0.0042	0.0946	0.011	0.004	0.0032	0.0026	0.1369	0.0983	0.0039	0.0067	0.005	0.0249	0.0055	0.0091	0.1757
12	rs1531228	13629381	1.11	0.375177619549844	1.83	0.0678757074061657	0.0117698825050467	0.0894432810971409	0.1301	0.0593	0.0043	0.0024	0.0081	0.0021	0.0024	0.015	0.1778	0.0049	0.0053	0.0042	0.0945	0.011	0.0039	0.0031	0.0026	0.1368	0.0982	0.0039	0.0067	0.005	0.025	0.0055	0.0091	0.1757
12	rs10772683	13636176	1.11	0.375177619549844	1.83	0.0678757074061657	0.0103294887849899	0.0996095188275764	0.131	0.0595	0.0043	0.0023	0.0081	0.0021	0.0024	0.0151	0.1778	0.005	0.0054	0.004	0.0943	0.0111	0.0039	0.003	0.0025	0.1362	0.0985	0.0039	0.0067	0.005	0.025	0.0054	0.0088	0.1754
12	rs79999045	13636432	1.11	0.375177619549844	1.83	0.0678757074061657	0.0103878138292269	0.0982345859495385	0.131	0.0595	0.0043	0.0023	0.0081	0.002	0.0024	0.0151	0.1779	0.005	0.0054	0.004	0.0944	0.0111	0.0039	0.003	0.0025	0.1362	0.0983	0.0039	0.0067	0.005	0.0249	0.0054	0.0088	0.1755
12	rs80280084	13643519	1.11	0.375177619549844	1.83	0.0678757074061657	0.0114750038085867	0.109356351537263	0.1312	0.0595	0.0042	0.0023	0.0081	0.0019	0.0025	0.015	0.178	0.005	0.0055	0.004	0.0942	0.011	0.004	0.0029	0.0025	0.1363	0.0985	0.0039	0.0067	0.005	0.0249	0.0053	0.0088	0.1754
12	rs1457619	13644060	1.11	0.375177619549844	1.83	0.0678757074061657	0.0115669109299544	0.110789343161344	0.1313	0.0595	0.0042	0.0023	0.0081	0.0019	0.0025	0.015	0.178	0.005	0.0055	0.004	0.0942	0.011	0.004	0.0029	0.0025	0.1363	0.0985	0.0039	0.0067	0.005	0.0249	0.0053	0.0088	0.1754
12	rs11055477	13646062	1.11	0.375177619549844	1.82	0.0760422202337298	0.01080854963625	0.110029809857906	0.1314	0.0595	0.0042	0.0023	0.0081	0.0019	0.0026	0.0151	0.1779	0.005	0.0055	0.004	0.0942	0.011	0.004	0.0029	0.0025	0.1363	0.0985	0.0039	0.0067	0.005	0.0249	0.0054	0.0088	0.1754
12	rs6488607	13655948	1.12	0.339600448506511	1.82	0.0760422202337298	0.0171282431634122	0.241758495810501	0.1389	0.0607	0.0037	0.0021	0.0083	0.0018	0.0026	0.0154	0.1772	0.0052	0.0057	0.0039	0.092	0.0112	0.0038	0.0022	0.0019	0.1342	0.1011	0.0036	0.0068	0.0045	0.0239	0.005	0.0084	0.1729
12	rs1017166	13655971	1.12	0.339600448506511	1.82	0.0760422202337298	0.0175639809594735	0.247339093394564	0.1388	0.0607	0.0037	0.0021	0.0083	0.0018	0.0026	0.0154	0.1774	0.0052	0.0057	0.0038	0.092	0.0112	0.0037	0.0022	0.0019	0.1342	0.1012	0.0036	0.0068	0.0045	0.0239	0.0049	0.0084	0.1729
12	rs61911326	13662749	1.12	0.339600448506511	1.83	0.0678757074061657	0.0188370924421279	0.242203447592666	0.1391	0.0612	0.0036	0.0021	0.0082	0.0018	0.0027	0.0154	0.1775	0.0051	0.0057	0.0038	0.0926	0.0111	0.0038	0.0022	0.0018	0.1335	0.1015	0.0035	0.0068	0.0044	0.0238	0.0049	0.0083	0.1724
12	rs4764004	13663806	1.12	0.339600448506511	1.82	0.0760422202337298	0.0206315852609915	0.25975738187356	0.1393	0.0613	0.0036	0.0021	0.0082	0.0018	0.0027	0.0154	0.1775	0.0052	0.0057	0.0038	0.0925	0.0111	0.0038	0.0022	0.0018	0.1335	0.1017	0.0035	0.0068	0.0044	0.0237	0.0049	0.0083	0.1722
12	rs79125897	13674937	1.12	0.339600448506511	1.82	0.0760422202337298	0.022697719134738	0.281532156629292	0.1396	0.0615	0.0035	0.0021	0.0083	0.0018	0.0027	0.0154	0.1773	0.0052	0.0058	0.0038	0.0925	0.011	0.0037	0.0022	0.0018	0.1338	0.1018	0.0034	0.0065	0.0044	0.0237	0.0049	0.0083	0.172
12	rs1457621	13676099	1.12	0.339600448506511	1.82	0.0760422202337298	0.0265536408972916	0.307183351358197	0.1397	0.0616	0.0034	0.0022	0.0083	0.0018	0.0026	0.0154	0.1772	0.0052	0.0058	0.0038	0.0925	0.011	0.0036	0.0022	0.0018	0.1339	0.1019	0.0034	0.0064	0.0044	0.0237	0.0049	0.0083	0.172
12	rs35383116	13676937	1.12	0.339600448506511	1.83	0.0678757074061657	0.0195831481681719	0.281765454544118	0.1397	0.0616	0.0034	0.0021	0.0083	0.0018	0.0026	0.0154	0.1771	0.0052	0.0058	0.004	0.0925	0.011	0.0036	0.0022	0.0018	0.1339	0.1018	0.0034	0.0064	0.0044	0.0237	0.0049	0.0084	0.1719
12	rs10845799	13682508	1.13	0.306408690300974	1.82	0.0760422202337298	0.0268831377337239	0.345205609135488	0.1405	0.0616	0.0032	0.0021	0.0083	0.0018	0.0025	0.0155	0.1764	0.0053	0.0059	0.0041	0.0921	0.0109	0.0032	0.0021	0.002	0.1345	0.1026	0.0035	0.0064	0.0041	0.0239	0.0047	0.0084	0.1715
12	rs17820659	13688908	1.13	0.306408690300974	1.82	0.0760422202337298	0.0345152356926047	0.292324603927345	0.1414	0.062	0.0028	0.0022	0.0082	0.0018	0.0026	0.0156	0.1762	0.0052	0.0058	0.0043	0.092	0.0108	0.0031	0.0022	0.0021	0.1343	0.1035	0.0032	0.0065	0.0038	0.0242	0.0045	0.0081	0.1709
12	rs7963710	13695122	1.13	0.306408690300974	1.82	0.0760422202337298	0.0408219611010614	0.337670290038241	0.1414	0.0621	0.0028	0.0021	0.0081	0.0018	0.0025	0.0157	0.1761	0.0052	0.0057	0.0043	0.092	0.0111	0.003	0.0021	0.002	0.1343	0.1035	0.0032	0.0065	0.0038	0.0242	0.0044	0.0081	0.1708
12	rs12579716	13700649	1.13	0.306408690300974	1.82	0.0760422202337298	0.0443070716104808	0.359916887784937	0.1416	0.0622	0.0027	0.0021	0.008	0.0018	0.0025	0.0156	0.1765	0.0052	0.0057	0.0043	0.0918	0.0112	0.003	0.0021	0.002	0.1343	0.1035	0.0032	0.0065	0.0037	0.0242	0.0044	0.0081	0.1709
12	rs7978058	13703465	1.13	0.306408690300974	1.82	0.0760422202337298	0.0443978473781297	0.378739687126192	0.1416	0.0623	0.0028	0.0021	0.008	0.0018	0.0025	0.0156	0.1765	0.0052	0.0056	0.0043	0.0917	0.0112	0.003	0.0022	0.002	0.1342	0.1036	0.0032	0.0065	0.0037	0.0242	0.0044	0.0082	0.171
12	rs2160517	13705892	1.13	0.306408690300974	1.82	0.0760422202337298	0.0449298996214993	0.370242261259299	0.1418	0.0623	0.0028	0.0021	0.008	0.0018	0.0025	0.0156	0.1765	0.0051	0.0055	0.0043	0.0916	0.0112	0.0029	0.0022	0.0021	0.1342	0.1036	0.0032	0.0065	0.0037	0.0242	0.0043	0.0082	0.1711
12	rs3026172	13710267	1.13	0.306408690300974	1.81	0.0849480383532209	0.0385236153946675	0.327251290698633	0.1421	0.0624	0.0028	0.0021	0.008	0.0019	0.0025	0.0154	0.1765	0.0051	0.0054	0.0043	0.0917	0.0111	0.0029	0.0022	0.0021	0.1341	0.1036	0.0031	0.0064	0.0037	0.0242	0.0044	0.0081	0.1712
12	rs764525	13711987	1.13	0.306408690300974	1.81	0.0849480383532209	0.0293167320253162	0.307782281988098	0.1421	0.0623	0.003	0.0021	0.008	0.0022	0.0025	0.0154	0.1763	0.005	0.0053	0.0043	0.0916	0.0111	0.0029	0.0023	0.0021	0.1339	0.1036	0.0031	0.0064	0.0037	0.0242	0.0044	0.0081	0.1712
12	rs1805503	13715150	1.14	0.275532638758866	1.81	0.0849480383532209	0.0294645604174235	0.229516504139965	0.1426	0.0625	0.0032	0.0022	0.0079	0.0023	0.0025	0.0152	0.1763	0.0049	0.005	0.0043	0.0911	0.0111	0.003	0.0024	0.0021	0.1338	0.1038	0.0031	0.0064	0.0038	0.0241	0.0045	0.008	0.1712
12	rs890	13715308	1.14	0.275532638758866	1.8	0.0946327581538143	0.0303044527783692	0.22864215522869	0.1426	0.0625	0.0032	0.0022	0.0079	0.0023	0.0025	0.0152	0.1763	0.0048	0.005	0.0043	0.0911	0.0111	0.003	0.0024	0.0021	0.1338	0.1038	0.0031	0.0064	0.0038	0.0241	0.0046	0.008	0.1712
12	rs1805247	13715975	1.14	0.275532638758866	1.8	0.0946327581538143	0.035569956039232	0.258052722464064	0.1426	0.0626	0.0033	0.0022	0.0079	0.0023	0.0026	0.0151	0.1763	0.0049	0.005	0.0043	0.0911	0.0111	0.003	0.0024	0.0021	0.1337	0.1037	0.0031	0.0063	0.0038	0.0242	0.0046	0.008	0.1712
12	rs1806191	13716638	1.14	0.275532638758866	1.8	0.0946327581538143	0.0331967504919088	0.2105350213719	0.1424	0.0627	0.0033	0.0022	0.0079	0.0024	0.0028	0.015	0.1763	0.0049	0.005	0.0043	0.0911	0.0111	0.003	0.0024	0.0022	0.1338	0.1037	0.0031	0.0062	0.0038	0.0241	0.0046	0.008	0.1711
12	rs10772692	13721148	1.14	0.275532638758866	1.8	0.0946327581538143	0.0866840835960791	0.208094585573697	0.1409	0.0631	0.0034	0.0022	0.0078	0.0024	0.0039	0.0157	0.176	0.0048	0.0049	0.0044	0.0899	0.0113	0.003	0.0024	0.0022	0.1344	0.1036	0.0038	0.0068	0.0038	0.0243	0.0046	0.0079	0.1693
12	rs2193146	13732966	1.14	0.275532638758866	1.8	0.0946327581538143	0.0745405371143949	0.161172764327947	0.141	0.0635	0.0036	0.0023	0.0078	0.0025	0.004	0.0156	0.1756	0.0046	0.0047	0.0046	0.0899	0.0113	0.0032	0.0024	0.0023	0.134	0.1039	0.0039	0.0068	0.0039	0.0242	0.0044	0.0076	0.1693
12	Affx-35715750	13734262	1.14	0.275532638758866	1.8	0.0946327581538143	0.0831991212010707	0.18330847945307	0.141	0.0637	0.0037	0.0024	0.0078	0.0025	0.004	0.0155	0.1755	0.0046	0.0047	0.0047	0.0899	0.0113	0.0032	0.0024	0.0024	0.1339	0.1039	0.004	0.0067	0.004	0.0241	0.0044	0.0075	0.1693
12	rs11055530	13738168	1.14	0.275532638758866	1.8	0.0946327581538143	0.0807912482178296	0.139695333273199	0.1411	0.0638	0.0037	0.0024	0.0078	0.0025	0.004	0.0154	0.1764	0.0046	0.0046	0.0047	0.0898	0.0112	0.0032	0.0024	0.0023	0.1339	0.1038	0.0039	0.0066	0.004	0.0242	0.0044	0.0076	0.169
12	rs2268097	13752832	1.14	0.275532638758866	1.8	0.0946327581538143	0.0874393606792596	0.142655642474505	0.141	0.0635	0.0037	0.0024	0.0078	0.0025	0.004	0.0154	0.177	0.0046	0.0047	0.0047	0.0899	0.0109	0.0032	0.0024	0.0023	0.1339	0.1037	0.0039	0.0065	0.0038	0.0242	0.0045	0.0078	0.1689
12	rs2160519	13787846	1.15	0.246899131395369	1.8	0.0946327581538143	0.0635947214842337	0.131492025040899	0.1411	0.0634	0.0037	0.0023	0.0078	0.0025	0.0039	0.0153	0.1774	0.0047	0.0048	0.0046	0.0897	0.0109	0.0033	0.0024	0.0022	0.134	0.1034	0.0039	0.0063	0.0039	0.0243	0.0046	0.0079	0.1688
12	rs11055557	13788827	1.15	0.246899131395369	1.8	0.0946327581538143	0.0642712235871345	0.134387839338093	0.1411	0.0634	0.0037	0.0023	0.0078	0.0025	0.0039	0.0153	0.1775	0.0047	0.0048	0.0046	0.0897	0.0109	0.0033	0.0024	0.0022	0.134	0.1034	0.0039	0.0063	0.0039	0.0243	0.0046	0.0079	0.1688
12	rs74067244	13798059	1.15	0.246899131395369	1.8	0.0946327581538143	0.0591003358325687	0.114702484957293	0.1412	0.0634	0.0037	0.0023	0.0078	0.0025	0.0039	0.0153	0.1773	0.0047	0.0048	0.0046	0.0898	0.0109	0.0033	0.0025	0.0023	0.1341	0.1033	0.0039	0.0063	0.0039	0.0243	0.0046	0.0079	0.1687
12	rs11611183	13807004	1.15	0.246899131395369	1.81	0.0849480383532209	0.0546299710116163	0.0996906297800724	0.1415	0.0634	0.0037	0.0023	0.0078	0.0025	0.0039	0.0153	0.1773	0.0047	0.0048	0.0046	0.0897	0.0108	0.0033	0.0025	0.0023	0.1342	0.1032	0.0038	0.0063	0.0039	0.0243	0.0046	0.0079	0.1687
12	rs980365	13820027	1.15	0.246899131395369	1.81	0.0849480383532209	0.0352589696093372	0.0899101185383723	0.1419	0.0641	0.0039	0.0021	0.0075	0.0028	0.0039	0.0152	0.1773	0.0046	0.0049	0.0045	0.0881	0.0107	0.0035	0.0026	0.0023	0.1345	0.1025	0.0037	0.0064	0.004	0.0243	0.0048	0.008	0.1691
12	rs78888569	13825403	1.16	0.220431575918666	1.81	0.0849480383532209	0.0267765327462569	0.0664803359567681	0.142	0.0643	0.004	0.0021	0.0075	0.0028	0.0038	0.015	0.1773	0.0045	0.0049	0.0044	0.088	0.0107	0.0036	0.0026	0.0024	0.1346	0.1025	0.0037	0.0064	0.004	0.0242	0.0048	0.0078	0.1692
12	rs17760909	13827948	1.16	0.220431575918666	1.8	0.0946327581538143	0.0264690778489031	0.0610688546371162	0.1419	0.0643	0.004	0.0021	0.0075	0.0028	0.0039	0.015	0.1772	0.0045	0.0049	0.0044	0.088	0.0107	0.0037	0.0026	0.0024	0.1346	0.1025	0.0037	0.0064	0.004	0.0242	0.0049	0.0078	0.1692
12	rs17833674	13836059	1.16	0.220431575918666	1.8	0.0946327581538143	0.0199425784366506	0.0536978436431144	0.1418	0.0642	0.0041	0.0021	0.0074	0.0029	0.004	0.0149	0.1771	0.0045	0.0049	0.0044	0.0882	0.0106	0.0038	0.0028	0.0025	0.1346	0.1021	0.0036	0.0064	0.0041	0.0241	0.0048	0.0079	0.1693
12	rs4554984	13842155	1.16	0.220431575918666	1.8	0.0946327581538143	0.0203242352111685	0.0839173532368919	0.1418	0.0644	0.0041	0.0021	0.0074	0.003	0.004	0.0149	0.177	0.0045	0.0049	0.0044	0.0882	0.0106	0.0039	0.0028	0.0026	0.1346	0.102	0.0036	0.0064	0.0042	0.024	0.0048	0.0079	0.1693
12	rs12578850	13847424	1.17	0.196050020118376	1.8	0.0946327581538143	0.0104944958040965	0.0462682393468934	0.1417	0.0655	0.0042	0.0021	0.0071	0.0031	0.004	0.0145	0.177	0.0045	0.0049	0.0045	0.0869	0.0103	0.0043	0.0029	0.0027	0.1346	0.102	0.0034	0.0064	0.0046	0.0237	0.0049	0.008	0.1694
12	rs4763357	13855449	1.17	0.196050020118376	1.8	0.0946327581538143	0.0117990949943428	0.0695384392031729	0.1429	0.0659	0.0042	0.0021	0.007	0.003	0.0041	0.0142	0.1769	0.0043	0.005	0.0048	0.086	0.01	0.0046	0.0029	0.0028	0.1346	0.1015	0.0032	0.0064	0.0048	0.023	0.0051	0.0082	0.1694
12	rs10845824	13856861	1.17	0.196050020118376	1.8	0.0946327581538143	0.00745632073576621	0.0477511778391918	0.1433	0.0662	0.0043	0.0021	0.0069	0.0031	0.0041	0.0141	0.1768	0.0046	0.0051	0.0049	0.0855	0.0098	0.0051	0.0031	0.0028	0.1342	0.1004	0.0034	0.0064	0.005	0.023	0.0052	0.0085	0.1693
12	rs11055595	13857554	1.17	0.196050020118376	1.81	0.0849480383532209	0.00748526144320542	0.0509012607836079	0.1433	0.0665	0.0043	0.0021	0.0069	0.0031	0.0041	0.0141	0.1766	0.0046	0.0052	0.0049	0.0854	0.0098	0.0051	0.0031	0.0028	0.1343	0.1003	0.0034	0.0064	0.0051	0.0228	0.0052	0.0085	0.1694
12	rs57382938	13858771	1.17	0.196050020118376	1.81	0.0849480383532209	0.00737410605866103	0.0437660884036271	0.1434	0.0667	0.0043	0.0021	0.0069	0.0031	0.0041	0.014	0.1766	0.0046	0.0051	0.0049	0.0854	0.0097	0.0051	0.0031	0.0028	0.1343	0.1003	0.0034	0.0064	0.0051	0.0228	0.005	0.0085	0.1693
12	rs17220663	13859584	1.17	0.196050020118376	1.81	0.0849480383532209	0.0071117083538296	0.0369543923713855	0.1435	0.0667	0.0043	0.0021	0.0069	0.0031	0.0041	0.014	0.1766	0.0046	0.0051	0.0049	0.0853	0.0097	0.0051	0.0031	0.0028	0.1343	0.1003	0.0034	0.0064	0.0051	0.0227	0.005	0.0085	0.1693
12	rs2300253	13861951	1.17	0.196050020118376	1.81	0.0849480383532209	0.0074480677564047	0.0282244174042036	0.1436	0.0667	0.0043	0.0021	0.0068	0.0031	0.0042	0.014	0.1768	0.0046	0.0052	0.0048	0.0852	0.0097	0.0052	0.0032	0.0028	0.1343	0.1003	0.0033	0.0064	0.0051	0.0227	0.005	0.0084	0.1692
12	rs10772704	13862534	1.17	0.196050020118376	1.81	0.0849480383532209	0.0067030758895808	0.0269220242228822	0.1435	0.0667	0.0043	0.0022	0.0068	0.0031	0.0042	0.014	0.1766	0.0046	0.0051	0.005	0.085	0.0097	0.0053	0.0032	0.0029	0.1342	0.1003	0.0033	0.0065	0.0051	0.0227	0.0051	0.0084	0.169
12	rs74442473	13870464	1.18	0.173671271070618	1.81	0.0849480383532209	0.00671068619522535	0.0182469873782177	0.1435	0.0667	0.0043	0.0022	0.0068	0.0031	0.0042	0.014	0.1767	0.0046	0.0052	0.005	0.0849	0.0098	0.0054	0.0032	0.0029	0.1344	0.1001	0.0033	0.0065	0.0051	0.0227	0.005	0.0083	0.169
12	rs2268118	13872044	1.18	0.173671271070618	1.8	0.0946327581538143	0.00753091374660696	0.0167154648821006	0.1436	0.0667	0.0043	0.0022	0.0067	0.0031	0.0043	0.014	0.1769	0.0046	0.0052	0.005	0.0848	0.0098	0.0054	0.0032	0.0028	0.1344	0.1001	0.0033	0.0065	0.005	0.0226	0.005	0.0083	0.169
12	rs76198639	13874474	1.19	0.153209069243504	1.8	0.0946327581538143	0.00226568602123036	0.00978121619572833	0.1449	0.0674	0.0043	0.0022	0.0065	0.003	0.0038	0.0138	0.1762	0.0047	0.0052	0.0048	0.0838	0.0098	0.0055	0.0034	0.003	0.1364	0.0997	0.0033	0.0068	0.005	0.0227	0.0048	0.0084	0.1674
12	rs17833849	13893865	1.19	0.153209069243504	1.8	0.0946327581538143	0.0020126088571984	0.0088032617126953	0.1459	0.068	0.0043	0.0022	0.0063	0.0029	0.0034	0.0136	0.1756	0.0047	0.0052	0.0048	0.083	0.0098	0.0055	0.0036	0.0031	0.138	0.0994	0.0033	0.007	0.0051	0.0227	0.0047	0.0085	0.166
12	rs10845838	13894396	1.19	0.153209069243504	1.79	0.105135818603982	0.00196311200455351	0.0084114672849878	0.1459	0.068	0.0043	0.0022	0.0063	0.0029	0.0034	0.0136	0.1756	0.0047	0.0052	0.0048	0.083	0.0098	0.0055	0.0036	0.0031	0.138	0.0994	0.0033	0.007	0.0051	0.0227	0.0047	0.0085	0.166
12	rs73053619	13898156	1.19	0.153209069243504	1.76	0.141944438278083	0.00212996835779962	0.00942194244073991	0.146	0.068	0.0043	0.0022	0.0063	0.0029	0.0033	0.0137	0.1756	0.0047	0.0052	0.0048	0.083	0.0098	0.0055	0.0036	0.0031	0.138	0.0994	0.0033	0.007	0.0051	0.0227	0.0047	0.0085	0.1659
12	rs78495744	13911665	1.19	0.153209069243504	1.76	0.141944438278083	0.00204665901970741	0.015566125073481	0.1465	0.0679	0.0043	0.0022	0.0063	0.0028	0.0033	0.0137	0.1757	0.0047	0.0054	0.0048	0.0828	0.0097	0.0054	0.0036	0.0031	0.1382	0.0994	0.0034	0.0071	0.005	0.0227	0.0046	0.0084	0.1655
12	rs114543590	13913209	1.19	0.153209069243504	1.76	0.141944438278083	0.00212228379873005	0.0146621880890047	0.1466	0.0679	0.0042	0.0022	0.0063	0.0028	0.0033	0.0137	0.1758	0.0047	0.0054	0.0048	0.0828	0.0097	0.0054	0.0035	0.0031	0.1382	0.0994	0.0034	0.0071	0.005	0.0227	0.0046	0.0084	0.1655
12	rs11612636	13918320	1.2	0.134574322401564	1.76	0.141944438278083	0.00204367982923746	0.0117115800005515	0.147	0.0679	0.0042	0.0022	0.0063	0.0028	0.0032	0.0137	0.1759	0.0047	0.0054	0.0048	0.0827	0.0097	0.0054	0.0035	0.0031	0.1383	0.0993	0.0034	0.0072	0.005	0.0226	0.0046	0.0084	0.1653
12	rs6488619	13927896	1.2	0.134574322401564	1.75	0.156107803097264	0.0020676115008473	0.0130643109999383	0.1473	0.0677	0.0042	0.0022	0.0063	0.0027	0.0032	0.0137	0.176	0.0047	0.0053	0.0048	0.0827	0.0097	0.0053	0.0035	0.0031	0.1384	0.0993	0.0035	0.0072	0.005	0.0226	0.0045	0.0084	0.1653
12	rs220549	13937320	1.2	0.134574322401564	1.75	0.156107803097264	0.00306038749824905	0.0089892598333955	0.1485	0.0669	0.0042	0.0021	0.0062	0.0027	0.003	0.0137	0.1761	0.0047	0.0051	0.0049	0.0826	0.0096	0.0051	0.0035	0.003	0.1383	0.0993	0.0035	0.0076	0.0049	0.0227	0.0044	0.0085	0.1655
12	rs2268125	13940083	1.21	0.117675403133419	1.74	0.171280181914382	0.00360310284238647	0.0300379713805366	0.1482	0.0673	0.0041	0.0019	0.0059	0.0026	0.0027	0.0136	0.1763	0.0048	0.0048	0.005	0.0835	0.0095	0.0048	0.0034	0.0027	0.1386	0.0988	0.0037	0.0075	0.0044	0.0229	0.0043	0.0084	0.1671
12	rs11055620	13942893	1.21	0.117675403133419	1.71	0.223208546872115	0.00435624082589615	0.0592209333887592	0.1482	0.0674	0.004	0.0019	0.0059	0.0026	0.0027	0.0137	0.1765	0.0048	0.0048	0.005	0.0836	0.0095	0.0046	0.0033	0.0026	0.1385	0.0987	0.0038	0.0075	0.0043	0.0228	0.0042	0.0084	0.1673
12	rs73053679	13945607	1.21	0.117675403133419	1.7	0.24276969786222	0.00446609108261771	0.0526960692044139	0.1482	0.0675	0.004	0.0018	0.0059	0.0026	0.0026	0.0137	0.1766	0.0048	0.0048	0.005	0.0836	0.0094	0.0045	0.0033	0.0026	0.1385	0.0987	0.0038	0.0075	0.0043	0.0228	0.0042	0.0084	0.1674
12	rs2300270	13953703	1.21	0.117675403133419	1.7	0.24276969786222	0.00454427074778584	0.0371677161631349	0.1482	0.0675	0.004	0.0018	0.0059	0.0026	0.0026	0.0137	0.1767	0.0048	0.0048	0.005	0.0837	0.0094	0.0045	0.0033	0.0025	0.1384	0.0986	0.0038	0.0075	0.0043	0.0228	0.0041	0.0083	0.1676
12	rs17761280	13955016	1.21	0.117675403133419	1.7	0.24276969786222	0.00520589086917363	0.0517024860776062	0.1482	0.0676	0.004	0.0018	0.0059	0.0026	0.0026	0.0137	0.1767	0.0048	0.0048	0.005	0.0837	0.0094	0.0045	0.0033	0.0025	0.1384	0.0986	0.0038	0.0075	0.0043	0.0228	0.0041	0.0083	0.1676
12	rs1079846	13957830	1.21	0.117675403133419	1.7	0.24276969786222	0.00562485936407524	0.0519501115884336	0.1482	0.0676	0.004	0.0018	0.0059	0.0025	0.0026	0.0137	0.1767	0.0048	0.0048	0.005	0.0837	0.0094	0.0044	0.0033	0.0025	0.1384	0.0986	0.0039	0.0075	0.0043	0.0227	0.0041	0.0083	0.1677
12	rs220590	13964967	1.21	0.117675403133419	1.7	0.24276969786222	0.00471830526045888	0.0354245302153153	0.1483	0.0678	0.004	0.0018	0.0059	0.0025	0.0027	0.0138	0.1769	0.0048	0.0048	0.005	0.0836	0.0093	0.0044	0.0033	0.0023	0.1381	0.0987	0.0039	0.0075	0.0043	0.0227	0.004	0.0083	0.168
12	rs118024403	13970704	1.21	0.117675403133419	1.7	0.24276969786222	0.00534487555463132	0.0549615158225344	0.1482	0.068	0.004	0.0018	0.0059	0.0025	0.0026	0.0138	0.1769	0.0047	0.0049	0.0051	0.0836	0.0093	0.0044	0.0033	0.0023	0.1383	0.0986	0.0039	0.0075	0.0042	0.0227	0.004	0.0083	0.1678
12	rs220599	13975298	1.21	0.117675403133419	1.69	0.263511633917478	0.00535126101421836	0.0505333042179691	0.1481	0.0681	0.004	0.0018	0.0059	0.0025	0.0024	0.0138	0.1769	0.0047	0.0049	0.0052	0.0836	0.0093	0.0044	0.0032	0.0022	0.1386	0.0986	0.0039	0.0075	0.0042	0.0227	0.004	0.0083	0.1678
12	rs74067112	13985992	1.21	0.117675403133419	1.69	0.263511633917478	0.00566815570130273	0.0578509020105785	0.1481	0.068	0.004	0.0018	0.0059	0.0025	0.0024	0.0138	0.177	0.0048	0.0049	0.0052	0.0837	0.0092	0.0043	0.0032	0.0022	0.1386	0.0986	0.0039	0.0075	0.0042	0.0227	0.004	0.0083	0.1678
12	rs146219563	13987986	1.21	0.117675403133419	1.69	0.263511633917478	0.00598200688219548	0.0607370992376817	0.1483	0.068	0.004	0.0018	0.0059	0.0025	0.0024	0.0138	0.177	0.0048	0.0049	0.0052	0.0836	0.0092	0.0043	0.0032	0.0022	0.1386	0.0985	0.0039	0.0075	0.0042	0.0227	0.004	0.0082	0.1678
12	rs12317299	13988493	1.21	0.117675403133419	1.69	0.263511633917478	0.00591265892597562	0.0608033889332652	0.1483	0.068	0.004	0.0018	0.0059	0.0025	0.0024	0.0138	0.177	0.0048	0.0049	0.0052	0.0836	0.0092	0.0043	0.0032	0.0022	0.1386	0.0985	0.0039	0.0075	0.0042	0.0227	0.004	0.0082	0.1678
12	rs11055637	13994519	1.21	0.117675403133419	1.68	0.285465824887251	0.00548673344540148	0.0740160700702378	0.1483	0.068	0.004	0.0019	0.0059	0.0024	0.0023	0.014	0.1773	0.0048	0.005	0.0053	0.0837	0.0092	0.0043	0.0031	0.0022	0.1386	0.0982	0.0039	0.0074	0.0042	0.0228	0.0039	0.0083	0.1676
12	rs73055672	13995233	1.21	0.117675403133419	1.68	0.285465824887251	0.00572179845864035	0.0805359924956951	0.1483	0.068	0.004	0.0019	0.0059	0.0024	0.0023	0.014	0.1773	0.0048	0.005	0.0053	0.0837	0.0092	0.0043	0.0031	0.0022	0.1386	0.0982	0.0039	0.0074	0.0042	0.0228	0.0039	0.0083	0.1676
12	rs71459105	14001448	1.22	0.102418512327744	1.68	0.285465824887251	0.00478233626289414	0.0453883993183297	0.1483	0.068	0.0039	0.002	0.0059	0.0024	0.0023	0.0139	0.1774	0.0047	0.005	0.0053	0.0837	0.0092	0.0043	0.003	0.0021	0.1387	0.0982	0.0039	0.0074	0.0042	0.0229	0.0039	0.0083	0.1675
12	rs76649148	14004308	1.22	0.102418512327744	1.67	0.308662716071979	0.00518092657831163	0.0617346638076259	0.1482	0.068	0.0039	0.002	0.0059	0.0023	0.0023	0.0139	0.1774	0.0047	0.0051	0.0053	0.0836	0.0092	0.0043	0.003	0.0021	0.1388	0.0982	0.0039	0.0074	0.0042	0.0229	0.0039	0.0083	0.1676
12	rs11832404	14006305	1.22	0.102418512327744	1.67	0.308662716071979	0.005428350896542	0.0748096758917711	0.1481	0.068	0.0039	0.002	0.006	0.0023	0.0023	0.0139	0.1774	0.0048	0.0051	0.0053	0.0836	0.0092	0.0043	0.003	0.0021	0.1388	0.0982	0.0039	0.0074	0.0042	0.0229	0.0039	0.0082	0.1677
12	rs73055696	14009187	1.22	0.102418512327744	1.67	0.308662716071979	0.0065224173099604	0.0852093269808198	0.1481	0.068	0.0039	0.002	0.006	0.0023	0.0022	0.0139	0.1775	0.0048	0.0051	0.0052	0.0836	0.0092	0.0043	0.003	0.0021	0.1388	0.0983	0.0039	0.0074	0.0042	0.0229	0.0039	0.0082	0.1677
12	rs79037547	14010378	1.22	0.102418512327744	1.67	0.308662716071979	0.00682178613843012	0.0824075857190502	0.1481	0.068	0.0039	0.002	0.006	0.0023	0.0022	0.0139	0.1775	0.0048	0.0051	0.0052	0.0836	0.0092	0.0043	0.003	0.0021	0.1388	0.0983	0.0039	0.0074	0.0042	0.0229	0.0039	0.0082	0.1677
12	rs80060222	14011562	1.22	0.102418512327744	1.67	0.308662716071979	0.00734957791054892	0.0844483802963628	0.1481	0.068	0.0039	0.002	0.006	0.0022	0.0022	0.0139	0.1775	0.0048	0.0051	0.0052	0.0836	0.0092	0.0043	0.003	0.0021	0.1388	0.0983	0.0039	0.0074	0.0042	0.0229	0.0039	0.0082	0.1677
12	rs55996081	14018167	1.22	0.102418512327744	1.67	0.308662716071979	0.00918505732100455	0.103943731717175	0.1482	0.068	0.0039	0.002	0.006	0.0022	0.0022	0.0139	0.1775	0.0048	0.0052	0.0052	0.0835	0.0092	0.0042	0.0029	0.002	0.1387	0.0984	0.0039	0.0074	0.0042	0.023	0.0038	0.0082	0.1678
12	rs34315573	14019128	1.22	0.102418512327744	1.67	0.308662716071979	0.00879926983314694	0.102545696729776	0.1482	0.068	0.0039	0.002	0.006	0.0022	0.0022	0.0139	0.1775	0.0048	0.0052	0.0052	0.0835	0.0092	0.0042	0.0029	0.002	0.1387	0.0984	0.0039	0.0074	0.0042	0.023	0.0038	0.0082	0.1678
12	rs12818068	14019157	1.22	0.102418512327744	1.67	0.308662716071979	0.00879926983314694	0.102135909969483	0.1482	0.068	0.0039	0.002	0.006	0.0022	0.0022	0.0139	0.1775	0.0048	0.0052	0.0052	0.0835	0.0092	0.0042	0.0029	0.002	0.1387	0.0984	0.0039	0.0074	0.0042	0.023	0.0038	0.0082	0.1678
12	rs11055655	14022546	1.22	0.102418512327744	1.69	0.263511633917478	0.0100622978100447	0.115130938815901	0.1482	0.068	0.0039	0.002	0.006	0.0022	0.0022	0.0139	0.1776	0.0048	0.0052	0.0052	0.0835	0.0093	0.0042	0.0029	0.002	0.1387	0.0985	0.0039	0.0074	0.0042	0.023	0.0038	0.0083	0.1678
12	rs10492140	14026009	1.22	0.102418512327744	1.7	0.24276969786222	0.00946909781752389	0.134387839338093	0.1483	0.068	0.0039	0.0019	0.006	0.0021	0.0022	0.0139	0.1776	0.0048	0.0052	0.0052	0.0837	0.0093	0.0042	0.0029	0.002	0.1386	0.0985	0.0039	0.0074	0.0041	0.023	0.0038	0.0083	0.1677
12	rs111971571	14026448	1.22	0.102418512327744	1.73	0.187497716434302	0.00931646630900975	0.13032226683604	0.1483	0.068	0.0039	0.0019	0.006	0.0021	0.0022	0.0138	0.1777	0.0048	0.0052	0.0052	0.0837	0.0093	0.0042	0.0029	0.002	0.1386	0.0984	0.0039	0.0074	0.0041	0.023	0.0038	0.0083	0.1677
12	rs61914290	14029888	1.22	0.102418512327744	1.73	0.187497716434302	0.0102240771650477	0.121629979884351	0.1483	0.068	0.0038	0.0019	0.006	0.0021	0.0022	0.0138	0.1777	0.0048	0.0052	0.0052	0.0837	0.0093	0.0042	0.0029	0.002	0.1388	0.0984	0.0039	0.0073	0.0041	0.023	0.0038	0.0082	0.1677
12	rs10492142	14045266	1.22	0.102418512327744	1.71	0.223208546872115	0.0235411306002965	0.150911752819125	0.1485	0.068	0.0037	0.0013	0.0059	0.0018	0.0021	0.0137	0.1788	0.0049	0.0055	0.005	0.0836	0.0092	0.004	0.0028	0.0018	0.1394	0.099	0.0039	0.0072	0.004	0.0227	0.0036	0.0081	0.168
12	rs73057673	14054916	1.22	0.102418512327744	1.7	0.24276969786222	0.0242576534467976	0.155964265666792	0.1485	0.0679	0.0037	0.0012	0.0059	0.0018	0.0021	0.0137	0.1789	0.0049	0.0055	0.005	0.0836	0.0092	0.004	0.0028	0.0018	0.1394	0.099	0.0039	0.0072	0.004	0.0227	0.0036	0.0081	0.1681
12	rs11055681	14061569	1.22	0.102418512327744	1.7	0.24276969786222	0.0242477338641412	0.156924214096603	0.1485	0.0679	0.0037	0.0012	0.0059	0.0018	0.0021	0.0137	0.179	0.0049	0.0055	0.005	0.0836	0.0092	0.004	0.0028	0.0018	0.1395	0.099	0.0039	0.0072	0.0039	0.0226	0.0036	0.0081	0.1681
12	rs4764039	14064461	1.22	0.102418512327744	1.7	0.24276969786222	0.024969394474402	0.162435690875087	0.1484	0.0679	0.0036	0.0012	0.0059	0.0018	0.0021	0.0137	0.1791	0.0049	0.0055	0.005	0.0836	0.0092	0.004	0.0028	0.0017	0.1395	0.0992	0.0039	0.0072	0.0039	0.0226	0.0036	0.0081	0.1681
12	rs10772719	14068697	1.22	0.102418512327744	1.7	0.24276969786222	0.0245065882567736	0.169394149205701	0.1482	0.0679	0.0036	0.0012	0.0059	0.0017	0.002	0.0136	0.1793	0.0049	0.0055	0.005	0.0837	0.0092	0.0039	0.0028	0.0016	0.1396	0.0993	0.0039	0.0072	0.0039	0.0226	0.0036	0.0081	0.1681
12	rs114496675	14072230	1.23	0.0887081089854507	1.7	0.24276969786222	0.0264268682424782	0.179668409768573	0.1484	0.068	0.0036	0.0012	0.0059	0.0017	0.002	0.0136	0.1794	0.0048	0.0055	0.005	0.0837	0.0092	0.0039	0.0028	0.0016	0.1396	0.0994	0.0039	0.0072	0.0039	0.0225	0.0036	0.0081	0.1681
12	rs219885	14083859	1.23	0.0887081089854507	1.7	0.24276969786222	0.0274315173929697	0.186258923627492	0.1496	0.0671	0.0032	0.0011	0.0059	0.0016	0.002	0.0131	0.1809	0.0046	0.0055	0.005	0.0842	0.0094	0.0038	0.0025	0.0015	0.1407	0.0988	0.0039	0.0072	0.0038	0.0221	0.0034	0.008	0.1674
12	rs80156263	14086593	1.23	0.0887081089854507	1.7	0.24276969786222	0.0270007511429641	0.190560405479322	0.1496	0.0672	0.0032	0.0011	0.0059	0.0016	0.002	0.0131	0.1809	0.0046	0.0056	0.0049	0.0843	0.0094	0.0038	0.0025	0.0015	0.1407	0.0988	0.0039	0.0072	0.0038	0.0221	0.0034	0.008	0.1672
12	rs61914320	14086683	1.23	0.0887081089854507	1.7	0.24276969786222	0.026979339752299	0.189430596314054	0.1496	0.0672	0.0032	0.0011	0.0059	0.0016	0.002	0.0131	0.1809	0.0046	0.0056	0.0049	0.0843	0.0094	0.0038	0.0025	0.0015	0.1407	0.0988	0.0039	0.0072	0.0038	0.0221	0.0034	0.008	0.1672
12	rs219903	14091633	1.23	0.0887081089854507	1.7	0.24276969786222	0.0280977884879999	0.200098280091816	0.1496	0.0673	0.0032	0.0011	0.0059	0.0016	0.002	0.013	0.1809	0.0046	0.0056	0.005	0.0847	0.0094	0.0038	0.0025	0.0015	0.1407	0.0989	0.0039	0.0072	0.0038	0.0222	0.0034	0.008	0.1667
12	rs71459108	14093403	1.23	0.0887081089854507	1.7	0.24276969786222	0.0315538185762729	0.234454778689623	0.1495	0.0674	0.0032	0.0011	0.0059	0.0016	0.002	0.013	0.1811	0.0046	0.0056	0.005	0.0848	0.0093	0.0038	0.0025	0.0015	0.1407	0.099	0.0039	0.0072	0.0038	0.0221	0.0034	0.008	0.1665
12	rs219909	14094914	1.23	0.0887081089854507	1.73	0.187497716434302	0.0294417834288026	0.205347245176615	0.1494	0.0674	0.0032	0.0011	0.0058	0.0016	0.002	0.0131	0.1814	0.0046	0.0056	0.0049	0.0849	0.0093	0.0038	0.0025	0.0015	0.1407	0.099	0.0038	0.0072	0.0039	0.0221	0.0034	0.0079	0.1662
12	rs112570840	14105762	1.24	0.0764474044013007	1.73	0.187497716434302	0.0505566125689379	0.300380292506167	0.1496	0.0676	0.0033	0.0011	0.0058	0.0017	0.002	0.013	0.1814	0.0045	0.0056	0.0049	0.0848	0.0093	0.0038	0.0025	0.0015	0.1407	0.0988	0.0038	0.0072	0.0038	0.0221	0.0034	0.0079	0.1662
12	rs4764043	14115482	1.25	0.0655389160366862	1.74	0.171280181914382	0.0333083619141414	0.285037823137226	0.1498	0.0685	0.0033	0.0012	0.0059	0.0017	0.0021	0.0129	0.1816	0.0044	0.0056	0.0049	0.0849	0.0093	0.0037	0.0026	0.0014	0.1408	0.0978	0.0037	0.0073	0.0038	0.0221	0.0034	0.008	0.1659
12	rs11055697	14120489	1.25	0.0655389160366862	1.75	0.156107803097264	0.0474332505550039	0.243428411070079	0.151	0.0729	0.003	0.0015	0.0063	0.002	0.0026	0.0123	0.1823	0.0037	0.0054	0.0044	0.085	0.0091	0.0033	0.0031	0.0016	0.1407	0.0923	0.0034	0.0078	0.0041	0.0223	0.0035	0.0082	0.1645
12	rs73059694	14127702	1.25	0.0655389160366862	1.76	0.141944438278083	0.0405225316713841	0.170382409101083	0.151	0.0731	0.003	0.0017	0.0063	0.0021	0.0027	0.0123	0.1823	0.0036	0.0054	0.0046	0.0849	0.0091	0.0034	0.0031	0.0017	0.1404	0.0917	0.0033	0.0078	0.0043	0.0223	0.0036	0.0083	0.1642
12	rs1421109	14132811	1.25	0.0655389160366862	1.8	0.0946327581538143	0.026723343080135	0.0939963386278548	0.151	0.0732	0.003	0.0018	0.0063	0.0021	0.0027	0.0123	0.1823	0.0036	0.0054	0.0046	0.0849	0.0091	0.0034	0.0032	0.0017	0.1404	0.0916	0.0033	0.0078	0.0043	0.0223	0.0036	0.0083	0.1642
12	rs12368476	14136141	1.25	0.0655389160366862	1.81	0.0849480383532209	0.0263320717573823	0.0928102413638975	0.1509	0.0732	0.003	0.0018	0.0064	0.0021	0.0027	0.0123	0.1823	0.0036	0.0054	0.0046	0.0849	0.0091	0.0034	0.0032	0.0017	0.1405	0.0915	0.0033	0.0078	0.0043	0.0223	0.0036	0.0083	0.1642
12	rs76973008	14141030	1.24	0.0764474044013007	1.82	0.0760422202337298	0.0268511246283745	0.0989615604761217	0.1509	0.0733	0.003	0.0018	0.0064	0.0021	0.0027	0.0123	0.1823	0.0037	0.0055	0.0046	0.0849	0.0093	0.0035	0.0032	0.0017	0.1399	0.0912	0.0033	0.0078	0.0043	0.0223	0.0036	0.0083	0.1647
12	rs12366492	14142036	1.24	0.0764474044013007	1.82	0.0760422202337298	0.0262375175119662	0.0922587702781555	0.1509	0.0734	0.003	0.0018	0.0064	0.0021	0.0027	0.0124	0.1822	0.0037	0.0055	0.0046	0.0849	0.0094	0.0035	0.0032	0.0017	0.1398	0.0911	0.0033	0.0078	0.0043	0.0223	0.0036	0.0083	0.1648
12	rs34499098	14142486	1.24	0.0764474044013007	1.83	0.0678757074061657	0.0280317505377967	0.0924162006216931	0.1509	0.0734	0.003	0.0018	0.0064	0.002	0.0027	0.0124	0.1822	0.0037	0.0055	0.0046	0.0849	0.0094	0.0035	0.0032	0.0017	0.1398	0.0911	0.0033	0.0078	0.0044	0.0223	0.0037	0.0083	0.1648
12	rs11055705	14144656	1.24	0.0764474044013007	1.87	0.04181310425502	0.0300495820532954	0.113591350677242	0.1509	0.0734	0.003	0.0018	0.0064	0.002	0.0027	0.0124	0.1822	0.0037	0.0054	0.0046	0.0849	0.0094	0.0035	0.0031	0.0017	0.1398	0.0911	0.0033	0.0078	0.0044	0.0223	0.0037	0.0083	0.1648
12	rs11055711	14153668	1.24	0.0764474044013007	1.87	0.04181310425502	0.0317574990617905	0.141450291838221	0.151	0.074	0.0031	0.0018	0.0064	0.0019	0.0027	0.0124	0.182	0.0037	0.0053	0.0047	0.0848	0.0097	0.0035	0.0031	0.0017	0.1399	0.0905	0.0033	0.0078	0.0043	0.0223	0.0037	0.0083	0.1647
12	rs10772721	14156876	1.24	0.0764474044013007	1.87	0.04181310425502	0.0334949631083124	0.149870600827366	0.151	0.074	0.0031	0.0018	0.0064	0.0019	0.0026	0.0124	0.1819	0.0038	0.0053	0.0047	0.0847	0.0098	0.0035	0.0031	0.0017	0.1399	0.0904	0.0033	0.0078	0.0043	0.0223	0.0037	0.0083	0.1647
12	rs75940780	14161147	1.24	0.0764474044013007	1.87	0.04181310425502	0.0404798795959099	0.170085720381327	0.1509	0.0741	0.0031	0.0018	0.0065	0.0019	0.0026	0.0124	0.1818	0.0038	0.0054	0.0047	0.0847	0.0098	0.0036	0.0031	0.0017	0.1399	0.0903	0.0033	0.0078	0.0043	0.0223	0.0037	0.0084	0.1647
12	rs74460173	14179521	1.25	0.0655389160366862	1.87	0.04181310425502	0.0383042788534765	0.143399242274283	0.1506	0.0743	0.0031	0.002	0.0066	0.002	0.0027	0.0125	0.1814	0.0038	0.0055	0.0047	0.0846	0.0098	0.0037	0.0032	0.0019	0.1396	0.0896	0.0033	0.0077	0.0044	0.0224	0.0038	0.0084	0.1647
12	rs79079940	14200602	1.24	0.0764474044013007	1.87	0.04181310425502	0.0248884614445998	0.0533212210170156	0.1493	0.0752	0.0034	0.0026	0.0071	0.0023	0.0031	0.0127	0.1795	0.0039	0.006	0.005	0.0835	0.01	0.0044	0.0035	0.0024	0.139	0.0875	0.0033	0.0077	0.0048	0.0228	0.0042	0.0086	0.1646
12	rs10505780	14203897	1.24	0.0764474044013007	1.87	0.04181310425502	0.0246769044211783	0.0554705311692751	0.1492	0.0752	0.0034	0.0028	0.0072	0.0024	0.0032	0.0128	0.1792	0.0039	0.0061	0.005	0.0833	0.01	0.0045	0.0035	0.0025	0.1389	0.0872	0.0033	0.0077	0.0049	0.0228	0.0042	0.0086	0.1645
12	rs7961441	14205666	1.24	0.0764474044013007	1.87	0.04181310425502	0.0224715213904364	0.0482300619421839	0.1491	0.0753	0.0034	0.0028	0.0073	0.0024	0.0032	0.0128	0.1792	0.004	0.0061	0.0051	0.0833	0.01	0.0046	0.0035	0.0026	0.1387	0.087	0.0033	0.0077	0.0049	0.0228	0.0043	0.0086	0.1645
12	rs12830401	14209479	1.24	0.0764474044013007	1.88	0.0367535648830228	0.0213648216300036	0.055789691174824	0.1491	0.0753	0.0034	0.0029	0.0074	0.0025	0.0033	0.0129	0.1787	0.0041	0.0062	0.0051	0.0835	0.01	0.0046	0.0036	0.0027	0.1385	0.0866	0.0033	0.0077	0.005	0.0228	0.0044	0.0087	0.1643
12	rs117074500	14212129	1.24	0.0764474044013007	1.87	0.04181310425502	0.0203329702991964	0.0562378374433771	0.1491	0.0753	0.0034	0.003	0.0075	0.0025	0.0033	0.0129	0.1784	0.0041	0.0062	0.0051	0.0837	0.01	0.0046	0.0036	0.0028	0.1384	0.0864	0.0033	0.0076	0.0051	0.0228	0.0044	0.0087	0.1642
12	rs111684576	14217473	1.24	0.0764474044013007	1.87	0.04181310425502	0.0197622698173401	0.0568807159807942	0.1491	0.0753	0.0034	0.003	0.0075	0.0026	0.0033	0.0129	0.1782	0.0042	0.0062	0.0052	0.0838	0.01	0.0047	0.0036	0.0028	0.1384	0.0863	0.0033	0.0076	0.0051	0.0228	0.0044	0.0087	0.1642
12	rs7971406	14225505	1.24	0.0764474044013007	1.87	0.04181310425502	0.0177927931044083	0.0591553835914021	0.1491	0.0753	0.0034	0.003	0.0075	0.0026	0.0033	0.0129	0.178	0.0042	0.0063	0.0052	0.0839	0.01	0.0047	0.0036	0.0028	0.1383	0.0861	0.0033	0.0076	0.0051	0.0228	0.0045	0.0087	0.1641
12	rs11055742	14226627	1.24	0.0764474044013007	1.87	0.04181310425502	0.0174542941327211	0.0585668296669022	0.1491	0.0753	0.0034	0.003	0.0076	0.0026	0.0033	0.0129	0.178	0.0042	0.0063	0.0052	0.0839	0.01	0.0047	0.0036	0.0029	0.1383	0.0861	0.0033	0.0076	0.0052	0.0228	0.0045	0.0087	0.1641
12	rs7316794	14230675	1.24	0.0764474044013007	1.87	0.04181310425502	0.0167459357779083	0.0624705832802539	0.1492	0.0753	0.0034	0.003	0.0076	0.0026	0.0033	0.013	0.1779	0.0042	0.0063	0.0052	0.084	0.01	0.0047	0.0037	0.0029	0.1382	0.086	0.0033	0.0076	0.0052	0.0228	0.0045	0.0087	0.1639
12	rs74234405	14247984	1.24	0.0764474044013007	1.87	0.04181310425502	0.0162509309136735	0.0730826690391564	0.1489	0.0754	0.0034	0.0028	0.0076	0.0026	0.0033	0.0129	0.1778	0.0043	0.0063	0.0052	0.0844	0.0101	0.0046	0.0037	0.0029	0.1381	0.0858	0.0033	0.0076	0.0052	0.0228	0.0045	0.0088	0.1638
12	rs12369389	14264289	1.23	0.0887081089854507	1.88	0.0367535648830228	0.0302696083856701	0.122594449126753	0.1488	0.0762	0.0034	0.003	0.0081	0.0028	0.0035	0.0134	0.1767	0.0046	0.0063	0.0054	0.0861	0.0102	0.0051	0.0037	0.0032	0.1357	0.0842	0.003	0.0076	0.0057	0.0223	0.0048	0.0092	0.1634
12	rs10845879	14264599	1.23	0.0887081089854507	1.88	0.0367535648830228	0.0310545415106832	0.127014223747842	0.1488	0.077	0.0035	0.0031	0.0081	0.0028	0.0035	0.0134	0.176	0.0048	0.0064	0.0054	0.0863	0.0102	0.0049	0.0037	0.0034	0.1349	0.0835	0.0029	0.0076	0.0058	0.0223	0.0054	0.0094	0.1634
12	rs10845881	14264695	1.23	0.0887081089854507	1.88	0.0367535648830228	0.0446709350033813	0.12656961955527	0.1485	0.0772	0.0035	0.0031	0.0084	0.0028	0.0036	0.0134	0.1758	0.0047	0.0063	0.0054	0.0864	0.0101	0.005	0.0037	0.0034	0.1348	0.0833	0.0028	0.0079	0.0059	0.0223	0.0054	0.0094	0.1632
12	rs16909711	14265171	1.23	0.0887081089854507	1.87	0.04181310425502	0.0535573732270422	0.149209398880915	0.1479	0.0777	0.0036	0.0033	0.0085	0.003	0.0036	0.0134	0.1758	0.0049	0.0061	0.0055	0.0863	0.0101	0.0052	0.0036	0.0035	0.1343	0.0835	0.0029	0.0077	0.0062	0.0219	0.0056	0.0095	0.1629
12	rs7969757	14265870	1.22	0.102418512327744	1.88	0.0367535648830228	0.0924995584429405	0.173458725360656	0.1472	0.0783	0.0037	0.0035	0.0087	0.0032	0.0038	0.013	0.1754	0.005	0.0058	0.0057	0.0857	0.0102	0.0054	0.0036	0.0035	0.134	0.083	0.0028	0.008	0.0064	0.0214	0.0058	0.0095	0.1638
12	rs10845883	14266144	1.22	0.102418512327744	1.93	0.0183364304120797	0.0875340633032694	0.194066926194425	0.1471	0.0787	0.0038	0.0036	0.0088	0.0033	0.0039	0.013	0.1753	0.0051	0.0061	0.0058	0.0852	0.0101	0.0054	0.0036	0.0035	0.1333	0.0833	0.0028	0.008	0.0063	0.0214	0.0059	0.0094	0.1637
12	rs34379709	14266345	1.22	0.102418512327744	1.93	0.0183364304120797	0.0803644275292041	0.165657152777155	0.1469	0.0788	0.0039	0.0036	0.0088	0.0034	0.004	0.0134	0.175	0.0051	0.006	0.006	0.0846	0.0101	0.0057	0.0036	0.0035	0.1331	0.0836	0.0028	0.008	0.0062	0.0211	0.006	0.0092	0.164
12	rs118070904	14271203	1.21	0.117675403133419	1.93	0.0183364304120797	0.108527618232476	0.0589589199772186	0.1441	0.0829	0.0041	0.0041	0.007	0.0039	0.0037	0.0129	0.1717	0.0047	0.0054	0.0059	0.0848	0.0079	0.0061	0.0033	0.0036	0.1342	0.0869	0.0031	0.008	0.0066	0.0222	0.0071	0.0082	0.164
12	rs12578302	14277877	1.21	0.117675403133419	1.93	0.0183364304120797	0.106238997019908	0.0610688546371162	0.144	0.083	0.0041	0.0041	0.007	0.004	0.0037	0.0129	0.1715	0.0047	0.0054	0.0059	0.0848	0.0078	0.0061	0.0033	0.0036	0.1342	0.0871	0.0031	0.008	0.0066	0.0222	0.0071	0.0082	0.1641
12	rs7297275	14281615	1.21	0.117675403133419	1.93	0.0183364304120797	0.100274829902119	0.0674471379883101	0.1442	0.0828	0.0041	0.0041	0.007	0.004	0.0037	0.0129	0.1699	0.0048	0.0054	0.0059	0.085	0.0077	0.0062	0.0032	0.0036	0.1343	0.0879	0.0031	0.0079	0.0066	0.0223	0.0071	0.0081	0.1645
12	rs16909718	14289414	1.2	0.134574322401564	1.93	0.0183364304120797	0.106721123381773	0.0796438299997234	0.1448	0.0835	0.0041	0.0041	0.0068	0.004	0.0036	0.013	0.169	0.0045	0.0053	0.0061	0.0848	0.0074	0.0062	0.0031	0.0035	0.1351	0.0879	0.0031	0.0078	0.0066	0.0225	0.0069	0.0078	0.165
12	rs17340879	14290517	1.2	0.134574322401564	1.93	0.0183364304120797	0.105385226751703	0.0803870185287636	0.1448	0.0835	0.0041	0.0041	0.0068	0.004	0.0036	0.0129	0.1689	0.0045	0.0052	0.0061	0.0849	0.0074	0.0062	0.0031	0.0035	0.1351	0.088	0.0031	0.0078	0.0065	0.0225	0.0069	0.0077	0.1652
12	rs11055790	14290964	1.2	0.134574322401564	1.94	0.0157887033265428	0.124218105533415	0.0994473743104156	0.1446	0.0834	0.0039	0.0041	0.0067	0.0039	0.0036	0.0129	0.1686	0.0043	0.0051	0.0061	0.0853	0.0072	0.0062	0.0031	0.0034	0.1359	0.0882	0.003	0.0077	0.0064	0.0226	0.0069	0.0075	0.1658
12	rs79782126	14294621	1.2	0.134574322401564	1.94	0.0157887033265428	0.12721367880066	0.103367180811533	0.1444	0.0835	0.0039	0.0041	0.0066	0.0039	0.0035	0.0128	0.1686	0.0043	0.0051	0.0062	0.0854	0.0071	0.0061	0.0031	0.0034	0.136	0.0883	0.003	0.0077	0.0064	0.0226	0.0069	0.0075	0.1661
12	rs74730369	14299083	1.2	0.134574322401564	1.94	0.0157887033265428	0.134691549671346	0.111212169962147	0.1442	0.0836	0.0039	0.0041	0.0065	0.0039	0.0035	0.0128	0.1685	0.0042	0.0051	0.0062	0.0855	0.007	0.0061	0.0031	0.0033	0.1362	0.0885	0.0029	0.0077	0.0064	0.0227	0.0069	0.0074	0.1663
12	rs78340187	14300449	1.2	0.134574322401564	1.94	0.0157887033265428	0.0825130529601634	0.1406180004191	0.1437	0.0838	0.0041	0.0038	0.0064	0.0037	0.0035	0.0127	0.1684	0.0042	0.005	0.0062	0.0857	0.0069	0.0062	0.0031	0.0033	0.1363	0.0884	0.0029	0.0078	0.0064	0.0229	0.0069	0.0073	0.1669
12	rs12822823	14304708	1.2	0.134574322401564	1.94	0.0157887033265428	0.121643411627424	0.16068795149121	0.1433	0.0839	0.004	0.0038	0.0064	0.0037	0.0034	0.0125	0.1683	0.0041	0.005	0.0062	0.086	0.0067	0.0061	0.0028	0.0032	0.1364	0.0888	0.0029	0.0079	0.0064	0.0231	0.007	0.0071	0.1676
12	rs10845895	14312518	1.2	0.134574322401564	1.93	0.0183364304120797	0.121527160349917	0.226896709366062	0.1419	0.0843	0.004	0.0036	0.0061	0.0035	0.0033	0.012	0.168	0.0039	0.0049	0.0061	0.0865	0.0064	0.0059	0.0027	0.003	0.1372	0.0896	0.0029	0.0079	0.0063	0.0233	0.007	0.0068	0.1695
12	rs11609703	14317347	1.19	0.153209069243504	1.93	0.0183364304120797	0.105332008126147	0.26294879905751	0.1411	0.0847	0.0039	0.0033	0.0058	0.0034	0.0032	0.0118	0.1677	0.0038	0.0049	0.006	0.0868	0.0061	0.0056	0.0025	0.0027	0.1385	0.09	0.0028	0.008	0.0061	0.0234	0.0068	0.0066	0.1709
12	rs117360254	14318556	1.19	0.153209069243504	1.93	0.0183364304120797	0.0985554268733581	0.263977194986213	0.1411	0.0848	0.0039	0.0033	0.0058	0.0034	0.0032	0.0118	0.1678	0.0037	0.0049	0.006	0.0869	0.0061	0.0055	0.0025	0.0027	0.1386	0.09	0.0028	0.008	0.0061	0.0234	0.0067	0.0065	0.1712
12	rs10845897	14325293	1.19	0.153209069243504	1.93	0.0183364304120797	0.0932618390977835	0.270634511739007	0.141	0.0848	0.0038	0.0032	0.0057	0.0033	0.0032	0.0118	0.1678	0.0037	0.0049	0.006	0.0869	0.006	0.0055	0.0025	0.0027	0.1387	0.09	0.0028	0.0081	0.0061	0.0235	0.0066	0.0064	0.1717
12	rs76334088	14325980	1.19	0.153209069243504	1.93	0.0183364304120797	0.0916436601590365	0.267299410769223	0.141	0.0848	0.0038	0.0032	0.0057	0.0033	0.0032	0.0118	0.1678	0.0037	0.0049	0.006	0.0869	0.006	0.0055	0.0025	0.0027	0.1387	0.09	0.0028	0.0081	0.0061	0.0235	0.0066	0.0064	0.1718
12	rs35463854	14326698	1.19	0.153209069243504	1.93	0.0183364304120797	0.106506677766995	0.291027713771247	0.1409	0.0848	0.0038	0.0032	0.0057	0.0033	0.0032	0.0118	0.1678	0.0036	0.0049	0.0061	0.0868	0.006	0.0055	0.0025	0.0027	0.1385	0.09	0.0028	0.0081	0.0061	0.0236	0.0067	0.0064	0.1718
12	rs7304852	14341143	1.2	0.134574322401564	1.93	0.0183364304120797	0.0973603747373312	0.28749965602549	0.1409	0.0848	0.0038	0.0031	0.0057	0.0034	0.0032	0.0118	0.1676	0.0036	0.0049	0.0061	0.0866	0.0059	0.0054	0.0026	0.0028	0.1384	0.0901	0.0028	0.0081	0.006	0.0236	0.0067	0.0064	0.1726
12	rs11055830	14342428	1.2	0.134574322401564	1.93	0.0183364304120797	0.0935332749370343	0.287147570753528	0.1409	0.0848	0.0038	0.0031	0.0057	0.0034	0.0032	0.0118	0.1676	0.0036	0.0049	0.0061	0.0866	0.0059	0.0054	0.0026	0.0028	0.1385	0.0901	0.0028	0.0081	0.006	0.0236	0.0067	0.0064	0.1726
12	rs73052743	14342473	1.2	0.134574322401564	1.93	0.0183364304120797	0.0935085783966169	0.287147570753528	0.1409	0.0848	0.0038	0.0031	0.0057	0.0034	0.0032	0.0118	0.1676	0.0036	0.0049	0.0061	0.0866	0.0059	0.0054	0.0026	0.0028	0.1385	0.0901	0.0028	0.0081	0.006	0.0236	0.0067	0.0064	0.1726
12	rs75975006	14344879	1.2	0.134574322401564	1.94	0.0157887033265428	0.0938547041757239	0.283283331766947	0.1408	0.0847	0.0038	0.0031	0.0058	0.0035	0.0032	0.0118	0.1676	0.0036	0.0049	0.0061	0.0865	0.0059	0.0054	0.0026	0.0028	0.1385	0.0901	0.0028	0.0081	0.006	0.0236	0.0067	0.0064	0.1727
12	rs12304655	14344939	1.2	0.134574322401564	1.92	0.0212190116555535	0.0940032905874752	0.284101682562465	0.1408	0.0847	0.0038	0.003	0.0058	0.0035	0.0032	0.0118	0.1676	0.0036	0.0049	0.006	0.0865	0.0059	0.0054	0.0026	0.0028	0.1385	0.0901	0.0028	0.0081	0.006	0.0236	0.0067	0.0064	0.1727
12	rs10845916	14348635	1.2	0.134574322401564	1.92	0.0212190116555535	0.127692204718747	0.334841650569436	0.1409	0.0847	0.0038	0.0029	0.0057	0.0035	0.0032	0.0118	0.1678	0.0035	0.0048	0.0061	0.0867	0.0059	0.0054	0.0026	0.0026	0.1383	0.0903	0.0028	0.0081	0.006	0.0235	0.0068	0.0063	0.1729
12	rs6416279	14356938	1.2	0.134574322401564	1.92	0.0212190116555535	0.159909578894216	0.383200057415867	0.1409	0.0844	0.0037	0.0025	0.0057	0.0036	0.003	0.0116	0.1679	0.0034	0.0049	0.0062	0.0868	0.0058	0.0054	0.0026	0.0026	0.1391	0.0905	0.0027	0.0081	0.006	0.0235	0.0069	0.0062	0.1728
12	rs55941769	14358839	1.2	0.134574322401564	1.92	0.0212190116555535	0.172517085682265	0.418479686400131	0.1408	0.0844	0.0037	0.0024	0.0057	0.0036	0.003	0.0116	0.1679	0.0034	0.0049	0.0062	0.0868	0.0058	0.0054	0.0026	0.0025	0.1393	0.0906	0.0027	0.0081	0.006	0.0235	0.0069	0.0062	0.1728
12	rs61920277	14361754	1.2	0.134574322401564	1.91	0.0244682236684294	0.197895844563339	0.424638333008418	0.1408	0.0842	0.0037	0.0024	0.0057	0.0036	0.003	0.0115	0.1679	0.0034	0.0049	0.0065	0.0867	0.0058	0.0054	0.0026	0.0025	0.1392	0.0906	0.0027	0.0082	0.006	0.0237	0.007	0.0062	0.1729
12	rs35962889	14363655	1.2	0.134574322401564	1.91	0.0244682236684294	0.208951029488622	0.418610467744547	0.1408	0.0842	0.0037	0.0023	0.0057	0.0036	0.003	0.0115	0.1678	0.0034	0.0049	0.0064	0.0868	0.0058	0.0053	0.0026	0.0025	0.1393	0.0906	0.0027	0.0082	0.0059	0.0237	0.007	0.0062	0.173
12	rs11055850	14366764	1.2	0.134574322401564	1.91	0.0244682236684294	0.205808591384981	0.407014605699748	0.1408	0.0842	0.0036	0.0023	0.0057	0.0036	0.0029	0.0116	0.1679	0.0034	0.0049	0.0064	0.0868	0.0057	0.0053	0.0026	0.0025	0.1393	0.0906	0.0027	0.0082	0.0059	0.0237	0.007	0.0061	0.1732
12	rs73054751	14367408	1.2	0.134574322401564	1.91	0.0244682236684294	0.204424969933426	0.401444110477265	0.1407	0.0842	0.0036	0.0023	0.0057	0.0036	0.0029	0.0116	0.1679	0.0034	0.0049	0.0064	0.0868	0.0057	0.0053	0.0026	0.0025	0.1393	0.0908	0.0027	0.0082	0.0059	0.0237	0.007	0.0061	0.1732
12	rs76308172	14367905	1.2	0.134574322401564	1.91	0.0244682236684294	0.202693052469928	0.397054497702307	0.1407	0.0842	0.0036	0.0023	0.0057	0.0035	0.0029	0.0116	0.1679	0.0034	0.0049	0.0064	0.0868	0.0057	0.0053	0.0026	0.0025	0.1393	0.0908	0.0027	0.0082	0.0058	0.0237	0.0069	0.0061	0.1732
12	rs75521646	14369343	1.2	0.134574322401564	1.91	0.0244682236684294	0.201008561856572	0.38677881933423	0.1407	0.0842	0.0036	0.0023	0.0057	0.0035	0.0029	0.0116	0.1679	0.0034	0.005	0.0064	0.0868	0.0057	0.0053	0.0026	0.0025	0.1393	0.0908	0.0027	0.0082	0.0058	0.0237	0.007	0.0061	0.1733
12	rs10845932	14388518	1.2	0.134574322401564	1.9	0.0281172319502089	0.317083520542691	0.410783281547667	0.1403	0.0847	0.0032	0.0022	0.0054	0.0033	0.0023	0.0112	0.1685	0.0034	0.0051	0.0061	0.0874	0.0052	0.005	0.0024	0.0026	0.1393	0.0913	0.0026	0.0086	0.0053	0.0237	0.0069	0.0059	0.1752
12	rs11055865	14390700	1.2	0.134574322401564	1.9	0.0281172319502089	0.331594419950236	0.40532828509247	0.1401	0.0846	0.0031	0.0022	0.0054	0.0032	0.0022	0.0112	0.1683	0.0034	0.0052	0.0062	0.0874	0.0051	0.005	0.0024	0.0026	0.1393	0.0914	0.0026	0.0086	0.0052	0.0237	0.0069	0.0058	0.1756
12	rs7296115	14396892	1.2	0.134574322401564	1.9	0.0281172319502089	0.460649216103131	0.459539044897554	0.1389	0.0845	0.0031	0.0023	0.0055	0.003	0.002	0.0111	0.1677	0.0035	0.0055	0.0065	0.0875	0.0047	0.0049	0.0023	0.0027	0.1396	0.0923	0.0026	0.0086	0.0051	0.0242	0.007	0.0057	0.1763
12	rs12146765	14399714	1.2	0.134574322401564	1.9	0.0281172319502089	0.461255429342033	0.467602346928343	0.1385	0.0844	0.0032	0.0023	0.0055	0.0029	0.002	0.0113	0.1676	0.0035	0.0056	0.0067	0.0874	0.0046	0.0048	0.0023	0.0027	0.1397	0.0925	0.0026	0.0086	0.005	0.0242	0.0069	0.0056	0.1765
12	rs79240838	14403600	1.2	0.134574322401564	1.9	0.0281172319502089	0.444786488782363	0.503781602774668	0.1379	0.0846	0.0033	0.0023	0.0054	0.0028	0.0019	0.0115	0.1675	0.0035	0.0055	0.0066	0.0875	0.0045	0.0048	0.0023	0.0027	0.1399	0.0929	0.0026	0.0085	0.0049	0.0242	0.0068	0.0053	0.177
12	rs111550076	14407855	1.2	0.134574322401564	1.91	0.0244682236684294	0.448008937599406	0.584237255537325	0.137	0.0851	0.0034	0.0024	0.0053	0.0027	0.0019	0.0118	0.1673	0.0035	0.0055	0.0066	0.0875	0.0043	0.0046	0.0023	0.0027	0.1402	0.0934	0.0026	0.0085	0.0048	0.0243	0.0066	0.0049	0.1777
12	rs73054799	14408639	1.2	0.134574322401564	1.91	0.0244682236684294	0.457261626887961	0.590512313479958	0.1369	0.0851	0.0034	0.0023	0.0053	0.0026	0.0019	0.0118	0.1673	0.0035	0.0055	0.0065	0.0876	0.0043	0.0046	0.0023	0.0027	0.1403	0.0934	0.0026	0.0085	0.0048	0.0243	0.0066	0.0049	0.1778
12	rs12578518	14408741	1.2	0.134574322401564	1.91	0.0244682236684294	0.455632697563416	0.592083588769564	0.1369	0.0851	0.0034	0.0023	0.0053	0.0026	0.0019	0.0118	0.1673	0.0035	0.0055	0.0065	0.0876	0.0043	0.0046	0.0023	0.0027	0.1403	0.0934	0.0026	0.0085	0.0048	0.0243	0.0066	0.0049	0.1778
12	rs11055880	14410634	1.2	0.134574322401564	1.91	0.0244682236684294	0.446097956820993	0.597662511720021	0.1368	0.0852	0.0035	0.0023	0.0053	0.0026	0.0019	0.0118	0.1672	0.0035	0.0055	0.0065	0.0877	0.0043	0.0046	0.0023	0.0027	0.1403	0.0935	0.0026	0.0085	0.0048	0.0243	0.0066	0.0049	0.178
12	rs12425125	14413123	1.2	0.134574322401564	1.91	0.0244682236684294	0.443239022909887	0.597089739332269	0.1367	0.0852	0.0035	0.0023	0.0053	0.0026	0.0019	0.0118	0.1672	0.0035	0.0055	0.0065	0.0877	0.0043	0.0046	0.0023	0.0027	0.1402	0.0935	0.0026	0.0085	0.0048	0.0243	0.0066	0.0049	0.1781
12	rs79625499	14414886	1.2	0.134574322401564	1.9	0.0281172319502089	0.439855802110771	0.601675581747269	0.1367	0.0852	0.0035	0.0023	0.0053	0.0026	0.0019	0.0118	0.1671	0.0035	0.0055	0.0065	0.0876	0.0043	0.0046	0.0023	0.0027	0.1402	0.0937	0.0026	0.0085	0.0048	0.0243	0.0066	0.0049	0.1781
12	rs17341670	14416130	1.2	0.134574322401564	1.9	0.0281172319502089	0.430720563217096	0.587800653789287	0.1367	0.0853	0.0034	0.0023	0.0053	0.0026	0.0019	0.0118	0.167	0.0035	0.0055	0.0064	0.0876	0.0043	0.0046	0.0023	0.0027	0.1404	0.0935	0.0026	0.0085	0.0047	0.0243	0.0065	0.0049	0.1784
12	rs117854497	14426383	1.2	0.134574322401564	1.9	0.0281172319502089	0.347495086123134	0.575280730199932	0.1353	0.086	0.0037	0.0023	0.0052	0.0023	0.002	0.0116	0.1662	0.0035	0.0055	0.0061	0.0884	0.0044	0.0046	0.0024	0.0029	0.1397	0.094	0.0026	0.0084	0.0047	0.0241	0.0066	0.0048	0.1796
12	rs34648046	14426816	1.2	0.134574322401564	1.9	0.0281172319502089	0.342726104233806	0.566640591140652	0.1351	0.0861	0.0038	0.0023	0.0052	0.0023	0.002	0.0115	0.1661	0.0035	0.0055	0.006	0.0885	0.0044	0.0046	0.0024	0.0029	0.1396	0.0941	0.0026	0.0083	0.0047	0.0241	0.0066	0.0048	0.1797
12	rs4764074	14428118	1.21	0.117675403133419	1.9	0.0281172319502089	0.294411812258813	0.517420941719866	0.1343	0.0865	0.0038	0.0023	0.0052	0.0022	0.002	0.0115	0.166	0.0035	0.0056	0.0057	0.0888	0.0045	0.0047	0.0025	0.003	0.1398	0.0938	0.0026	0.0084	0.0047	0.0239	0.0066	0.0049	0.1803
12	rs61920312	14430436	1.21	0.117675403133419	1.9	0.0281172319502089	0.191107083496076	0.405846948868144	0.1336	0.0863	0.0039	0.0022	0.0051	0.0022	0.002	0.0115	0.1664	0.0035	0.0056	0.0054	0.0882	0.0047	0.0044	0.0024	0.0027	0.1399	0.0944	0.0027	0.0083	0.0046	0.0239	0.0064	0.0052	0.1814
12	rs75031954	14431168	1.21	0.117675403133419	1.92	0.0212190116555535	0.206284191376715	0.437557216572994	0.1333	0.0864	0.0047	0.0022	0.0049	0.0023	0.0021	0.0114	0.1665	0.0035	0.0057	0.0053	0.0882	0.0048	0.0042	0.0024	0.0027	0.1398	0.0941	0.0026	0.0083	0.0046	0.0239	0.0063	0.0052	0.1814
12	rs11055896	14433765	1.22	0.102418512327744	1.92	0.0212190116555535	0.213452209190493	0.384988280351675	0.1323	0.0867	0.0048	0.0023	0.0049	0.0023	0.0024	0.0112	0.1668	0.0034	0.0058	0.0049	0.0881	0.005	0.004	0.0024	0.0028	0.1397	0.0949	0.0026	0.0083	0.0045	0.0242	0.0062	0.0049	0.1819
12	rs11055903	14445548	1.22	0.102418512327744	1.92	0.0212190116555535	0.233651644502006	0.389212526305506	0.1321	0.0865	0.0049	0.0023	0.0049	0.0023	0.0025	0.0112	0.1663	0.0033	0.0057	0.0047	0.0882	0.005	0.0041	0.0025	0.0029	0.1395	0.0952	0.0026	0.0083	0.0042	0.0241	0.0061	0.0049	0.1825
12	rs2193505	14451076	1.22	0.102418512327744	1.92	0.0212190116555535	0.207117984692926	0.405198647529321	0.1319	0.0866	0.005	0.0025	0.0049	0.0023	0.0025	0.0112	0.1661	0.0033	0.0058	0.0047	0.0879	0.0049	0.0043	0.0025	0.0028	0.1396	0.0952	0.0026	0.0082	0.0044	0.0242	0.0061	0.0049	0.1827
12	rs7313877	14451770	1.22	0.102418512327744	1.92	0.0212190116555535	0.205967055755948	0.405587594281365	0.1319	0.0866	0.005	0.0025	0.0049	0.0023	0.0025	0.0112	0.166	0.0033	0.0058	0.0047	0.0879	0.0049	0.0043	0.0025	0.0028	0.1396	0.0951	0.0026	0.0082	0.0044	0.0242	0.0061	0.0049	0.1827
12	rs74713098	14461010	1.22	0.102418512327744	1.92	0.0212190116555535	0.189705048840874	0.417564527203756	0.132	0.0868	0.0049	0.0025	0.0049	0.0023	0.0025	0.0112	0.166	0.0033	0.0058	0.0046	0.0878	0.0049	0.0044	0.0025	0.0029	0.1396	0.095	0.0026	0.0082	0.0043	0.0242	0.0061	0.0049	0.1827
12	rs7132680	14466020	1.22	0.102418512327744	1.92	0.0212190116555535	0.163598450240032	0.390623449330748	0.1319	0.0869	0.0049	0.0025	0.005	0.0023	0.0026	0.0112	0.166	0.0034	0.0058	0.0045	0.0877	0.005	0.0047	0.0024	0.0029	0.1395	0.095	0.0026	0.0082	0.0043	0.0242	0.006	0.0049	0.1826
12	rs7305542	14466871	1.22	0.102418512327744	1.92	0.0212190116555535	0.169560778049745	0.37607049208189	0.1319	0.087	0.0049	0.0025	0.0051	0.0023	0.0026	0.0112	0.1661	0.0034	0.0059	0.0045	0.0876	0.005	0.0048	0.0024	0.0029	0.1396	0.0949	0.0026	0.0082	0.0043	0.0242	0.0059	0.0049	0.1824
12	rs11055930	14477187	1.22	0.102418512327744	1.9	0.0281172319502089	0.175901090538548	0.188507908465987	0.1315	0.0874	0.0046	0.0026	0.005	0.0026	0.0031	0.0113	0.1663	0.0036	0.0064	0.0037	0.0866	0.0053	0.0052	0.0027	0.0035	0.1392	0.0949	0.0025	0.0081	0.0046	0.0243	0.0054	0.0052	0.1812
12	rs12371595	14483680	1.22	0.102418512327744	1.9	0.0281172319502089	0.172445499860599	0.176754473406879	0.1313	0.0872	0.0047	0.0025	0.005	0.0025	0.0032	0.0113	0.1664	0.0036	0.0064	0.0037	0.0866	0.0054	0.0051	0.0028	0.0035	0.139	0.0947	0.0025	0.0082	0.0047	0.0242	0.0053	0.0054	0.1814
12	rs118093082	14487349	1.22	0.102418512327744	1.9	0.0281172319502089	0.175358532705757	0.17385706294121	0.1311	0.0871	0.0047	0.0025	0.005	0.0025	0.0033	0.0113	0.1664	0.0037	0.0064	0.0037	0.0866	0.0055	0.0051	0.0028	0.0036	0.1389	0.0946	0.0025	0.0082	0.0048	0.0242	0.0053	0.0054	0.1815
12	rs10845979	14492516	1.22	0.102418512327744	1.9	0.0281172319502089	0.178591922364072	0.159526511096453	0.1311	0.0871	0.0047	0.0025	0.0051	0.0025	0.0033	0.0113	0.1664	0.0037	0.0064	0.0037	0.0866	0.0055	0.0051	0.0028	0.0036	0.1389	0.0946	0.0025	0.0082	0.0048	0.0242	0.0053	0.0055	0.1815
12	rs71459148	14526320	1.22	0.102418512327744	1.89	0.0322004798625665	0.207714714882089	0.150059708613022	0.1312	0.0871	0.0047	0.0023	0.0051	0.0025	0.0033	0.0113	0.1663	0.0037	0.0065	0.0037	0.0868	0.0055	0.0052	0.0028	0.0037	0.1384	0.0947	0.0025	0.0083	0.0049	0.0241	0.0052	0.0055	0.1817
12	rs7954210	14548314	1.22	0.102418512327744	1.89	0.0322004798625665	0.224483612073662	0.130681780387496	0.1312	0.0871	0.0047	0.0023	0.0051	0.0025	0.0033	0.0112	0.1662	0.0037	0.0065	0.0037	0.0868	0.0055	0.0052	0.0028	0.0037	0.1382	0.0948	0.0025	0.0083	0.0049	0.0241	0.0052	0.0056	0.1817
12	rs2193504	14557680	1.22	0.102418512327744	1.89	0.0322004798625665	0.244024052995977	0.117887364243915	0.1313	0.087	0.0047	0.0023	0.0051	0.0025	0.0034	0.0112	0.1662	0.0037	0.0065	0.0037	0.0867	0.0055	0.0052	0.0028	0.0038	0.1381	0.0949	0.0025	0.0083	0.0049	0.0241	0.0052	0.0056	0.1817
12	rs16909862	14560191	1.22	0.102418512327744	1.89	0.0322004798625665	0.25025191370425	0.115731792986195	0.1314	0.087	0.0047	0.0023	0.0051	0.0025	0.0033	0.0113	0.1661	0.0037	0.0065	0.0037	0.0867	0.0055	0.0052	0.0028	0.0038	0.1381	0.0949	0.0025	0.0083	0.0049	0.0241	0.0052	0.0056	0.1819
12	rs2058875	14561102	1.22	0.102418512327744	1.89	0.0322004798625665	0.249766396463005	0.115645883994281	0.1314	0.087	0.0047	0.0023	0.0051	0.0025	0.0033	0.0113	0.1661	0.0037	0.0065	0.0037	0.0867	0.0055	0.0052	0.0028	0.0038	0.1381	0.0949	0.0025	0.0083	0.0049	0.0241	0.0052	0.0056	0.1819
12	rs17343237	14562724	1.22	0.102418512327744	1.89	0.0322004798625665	0.249501786588468	0.115817726184266	0.1314	0.087	0.0047	0.0023	0.0051	0.0025	0.0033	0.0113	0.1661	0.0037	0.0065	0.0037	0.0867	0.0055	0.0052	0.0028	0.0038	0.1381	0.0949	0.0025	0.0083	0.0049	0.0241	0.0052	0.0056	0.1819
12	rs34834211	14563307	1.21	0.117675403133419	1.89	0.0322004798625665	0.247741649056487	0.116333833258781	0.1314	0.087	0.0047	0.0023	0.0051	0.0025	0.0033	0.0113	0.166	0.0037	0.0065	0.0037	0.0867	0.0055	0.0052	0.0028	0.0038	0.1383	0.0949	0.0025	0.0083	0.0049	0.0241	0.0052	0.0056	0.1819
12	rs2231909	14577892	1.21	0.117675403133419	1.89	0.0322004798625665	0.245114258114349	0.116333833258781	0.1314	0.087	0.0047	0.0023	0.0051	0.0025	0.0034	0.0113	0.1659	0.0037	0.0065	0.0037	0.0867	0.0055	0.0052	0.0028	0.0038	0.1383	0.0948	0.0025	0.0083	0.0049	0.0241	0.0052	0.0056	0.1819
12	rs117179761	14580590	1.22	0.102418512327744	1.89	0.0322004798625665	0.252199146627097	0.114018222871647	0.1315	0.0873	0.0047	0.0023	0.0051	0.0025	0.0033	0.0115	0.166	0.0037	0.0065	0.0037	0.0863	0.0055	0.0052	0.0028	0.0038	0.1382	0.0946	0.0025	0.0083	0.0049	0.0241	0.0052	0.0056	0.1819
12	rs73058754	14583110	1.22	0.102418512327744	1.89	0.0322004798625665	0.250649539237563	0.113676676337854	0.1315	0.0873	0.0047	0.0023	0.0051	0.0025	0.0033	0.0115	0.166	0.0037	0.0065	0.0037	0.0863	0.0055	0.0052	0.0028	0.0038	0.1382	0.0946	0.0025	0.0083	0.0049	0.0241	0.0052	0.0056	0.1819
12	rs11615713	14585941	1.22	0.102418512327744	1.89	0.0322004798625665	0.235740410541632	0.109608712564774	0.1315	0.0873	0.0047	0.0024	0.0051	0.0025	0.0033	0.0115	0.166	0.0037	0.0065	0.0037	0.0863	0.0056	0.0052	0.0028	0.0038	0.1382	0.0946	0.0025	0.0083	0.0049	0.0239	0.0052	0.0057	0.1819
12	rs3213764	14587301	1.22	0.102418512327744	1.89	0.0322004798625665	0.232462685360213	0.108852299542982	0.1315	0.0873	0.0047	0.0024	0.0051	0.0025	0.0033	0.0115	0.166	0.0036	0.0065	0.0037	0.0863	0.0056	0.0052	0.0028	0.0038	0.1382	0.0946	0.0025	0.0083	0.0049	0.0239	0.0052	0.0057	0.1818
12	rs78787881	14601250	1.22	0.102418512327744	1.89	0.0322004798625665	0.24128859061688	0.125504942557122	0.1315	0.0873	0.0047	0.0024	0.0051	0.0025	0.0033	0.0115	0.166	0.0036	0.0065	0.0037	0.0863	0.0056	0.0052	0.0028	0.0038	0.1382	0.0946	0.0025	0.0083	0.005	0.0239	0.0052	0.0056	0.1818
12	rs2111509	14610660	1.22	0.102418512327744	1.89	0.0322004798625665	0.245288938880737	0.129514703686575	0.1315	0.0873	0.0047	0.0024	0.0051	0.0025	0.0033	0.0115	0.166	0.0036	0.0065	0.0037	0.0863	0.0056	0.0052	0.0028	0.0039	0.1381	0.0947	0.0025	0.0083	0.005	0.0239	0.0052	0.0056	0.1818
12	rs73058798	14631753	1.22	0.102418512327744	1.89	0.0322004798625665	0.250605341550629	0.158464482425801	0.1317	0.0873	0.0047	0.0023	0.0051	0.0025	0.0033	0.0114	0.1661	0.0035	0.0065	0.0037	0.0864	0.0056	0.0052	0.0028	0.0038	0.1381	0.0948	0.0025	0.0083	0.005	0.0239	0.0052	0.0054	0.1818
12	rs34860659	14642072	1.22	0.102418512327744	1.87	0.04181310425502	0.254466500407628	0.168013964739432	0.1317	0.0873	0.0047	0.0023	0.005	0.0025	0.0033	0.0114	0.1661	0.0035	0.0065	0.0037	0.0864	0.0056	0.0052	0.0028	0.0038	0.1381	0.0948	0.0025	0.0083	0.005	0.0239	0.0052	0.0054	0.1818
12	rs2900333	14653867	1.22	0.102418512327744	1.87	0.04181310425502	0.260341288094044	0.176053579771191	0.1317	0.0873	0.0047	0.0023	0.005	0.0025	0.0033	0.0114	0.1661	0.0035	0.0065	0.0037	0.0865	0.0056	0.0052	0.0028	0.0037	0.1381	0.0949	0.0025	0.0083	0.005	0.0239	0.0052	0.0053	0.1819
12	rs117060497	14656072	1.22	0.102418512327744	1.87	0.04181310425502	0.262104382882779	0.181485307142046	0.1317	0.0873	0.0047	0.0023	0.005	0.0025	0.0033	0.0114	0.1661	0.0035	0.0065	0.0037	0.0865	0.0056	0.0052	0.0028	0.0037	0.1381	0.0949	0.0025	0.0083	0.005	0.0239	0.0052	0.0053	0.1819
12	rs1600	14656768	1.22	0.102418512327744	1.87	0.04181310425502	0.26273886669751	0.184019178065033	0.1317	0.0873	0.0047	0.0023	0.005	0.0025	0.0033	0.0114	0.1661	0.0035	0.0065	0.0037	0.0865	0.0056	0.0052	0.0028	0.0037	0.1381	0.0949	0.0025	0.0083	0.005	0.0239	0.0052	0.0053	0.1819
12	rs3827886	14660184	1.24	0.0764474044013007	1.87	0.04181310425502	0.159601549196798	0.138499183774223	0.1317	0.0865	0.0039	0.0026	0.0054	0.0028	0.0035	0.0119	0.1672	0.0036	0.0065	0.0036	0.0858	0.0061	0.0049	0.0029	0.004	0.1376	0.0945	0.0028	0.0082	0.0049	0.0232	0.0053	0.0052	0.1821
12	rs7980066	14660494	1.24	0.0764474044013007	1.87	0.04181310425502	0.0942264479457462	0.0769185302473213	0.1313	0.0862	0.004	0.0031	0.0053	0.0031	0.0035	0.0121	0.1671	0.0036	0.0065	0.0035	0.0853	0.007	0.0049	0.0029	0.0041	0.137	0.0943	0.003	0.0083	0.0049	0.0233	0.0052	0.0052	0.1821
12	rs12708367	14663757	1.24	0.0764474044013007	1.85	0.0536022520271762	0.0799167086244583	0.0852093269808198	0.1291	0.0847	0.0039	0.0035	0.005	0.0034	0.0034	0.0124	0.1696	0.0035	0.0061	0.0029	0.0838	0.0088	0.0043	0.0029	0.0041	0.1381	0.0934	0.0033	0.0082	0.0044	0.0238	0.0044	0.0049	0.1846
12	rs2287541	14664250	1.24	0.0764474044013007	1.85	0.0536022520271762	0.083750592718478	0.0905340721375833	0.1291	0.0847	0.0038	0.0035	0.005	0.0034	0.0034	0.0124	0.1696	0.0035	0.0061	0.0029	0.0837	0.0088	0.0043	0.0029	0.0041	0.1382	0.0934	0.0033	0.0082	0.0044	0.0237	0.0044	0.0049	0.1847
12	rs78544342	14674637	1.23	0.0887081089854507	1.85	0.0536022520271762	0.128231848520016	0.136574902417033	0.1288	0.0843	0.0038	0.0041	0.0049	0.0034	0.0035	0.0125	0.1697	0.0035	0.0061	0.0029	0.0832	0.0089	0.0043	0.0029	0.0041	0.1385	0.0933	0.0033	0.0083	0.0043	0.0237	0.0043	0.0049	0.1853
12	rs2111937	14677643	1.23	0.0887081089854507	1.85	0.0536022520271762	0.137272846004269	0.148266650591268	0.1288	0.0842	0.0037	0.0042	0.0049	0.0034	0.0035	0.0125	0.1698	0.0035	0.0061	0.0029	0.0831	0.0089	0.0043	0.0029	0.0041	0.1386	0.0933	0.0033	0.0083	0.0043	0.0237	0.0043	0.0049	0.1854
12	rs11056011	14680320	1.23	0.0887081089854507	1.78	0.116496372702931	0.140612290605627	0.159816591465539	0.1288	0.0842	0.0037	0.0042	0.005	0.0034	0.0035	0.0125	0.1698	0.0035	0.0061	0.0029	0.0831	0.0089	0.0043	0.0029	0.0041	0.1386	0.0933	0.0033	0.0083	0.0043	0.0237	0.0043	0.0049	0.1854
12	rs35179643	14685519	1.23	0.0887081089854507	1.78	0.116496372702931	0.137022763762002	0.177657036884668	0.1288	0.084	0.0038	0.0042	0.005	0.0035	0.0035	0.0127	0.1701	0.0035	0.0061	0.0029	0.0829	0.0089	0.0042	0.0031	0.0041	0.1386	0.0929	0.0033	0.0084	0.0043	0.0237	0.0043	0.0049	0.1853
12	rs7957558	14688644	1.23	0.0887081089854507	1.77	0.128753168183355	0.140548836951299	0.188917802593623	0.1288	0.084	0.0038	0.0042	0.005	0.0035	0.0035	0.0127	0.1701	0.0035	0.0061	0.0029	0.0829	0.0089	0.0042	0.0032	0.0042	0.1386	0.0928	0.0033	0.0084	0.0043	0.0237	0.0044	0.0049	0.1852
12	rs11056018	14693353	1.23	0.0887081089854507	1.77	0.128753168183355	0.157319405169206	0.177356005814347	0.129	0.0839	0.0038	0.0042	0.005	0.0035	0.0035	0.0127	0.1701	0.0035	0.0062	0.0029	0.0825	0.0089	0.0043	0.0032	0.0042	0.1387	0.0927	0.0034	0.0084	0.0044	0.0237	0.0044	0.0049	0.185
12	rs76505880	14711123	1.23	0.0887081089854507	1.77	0.128753168183355	0.165583696048911	0.195413364884309	0.1288	0.0839	0.0039	0.0043	0.005	0.0036	0.0035	0.0127	0.1701	0.0035	0.0062	0.003	0.0823	0.0089	0.0042	0.0032	0.0044	0.1385	0.0925	0.0034	0.0084	0.0045	0.0238	0.0044	0.005	0.1849
12	rs12425606	14715793	1.23	0.0887081089854507	1.76	0.141944438278083	0.17604593663561	0.21490866035715	0.1288	0.0839	0.0039	0.0043	0.0051	0.0036	0.0035	0.0127	0.1701	0.0035	0.0062	0.003	0.0823	0.0089	0.0042	0.0033	0.0045	0.1384	0.0924	0.0035	0.0084	0.0045	0.0238	0.0045	0.005	0.1848
12	rs11056032	14717253	1.23	0.0887081089854507	1.76	0.141944438278083	0.175286265032534	0.22591680768876	0.1288	0.0839	0.0039	0.0043	0.0051	0.0036	0.0035	0.0127	0.1701	0.0035	0.0062	0.003	0.0824	0.0089	0.0042	0.0033	0.0045	0.1384	0.0924	0.0035	0.0084	0.0045	0.0238	0.0045	0.005	0.1848
12	rs76226556	14723788	1.23	0.0887081089854507	1.76	0.141944438278083	0.178226915206754	0.220390224613023	0.1287	0.0839	0.004	0.0043	0.0051	0.0036	0.0035	0.0127	0.1701	0.0034	0.0061	0.003	0.0823	0.0089	0.0042	0.0033	0.0045	0.1383	0.0923	0.0035	0.0083	0.0046	0.0239	0.0045	0.005	0.1848
12	rs77750150	14735003	1.23	0.0887081089854507	1.76	0.141944438278083	0.185758480162958	0.250032123118875	0.1287	0.084	0.0041	0.0044	0.0051	0.0037	0.0036	0.0127	0.17	0.0034	0.0061	0.0031	0.0822	0.0089	0.0043	0.0033	0.0045	0.1381	0.0922	0.0035	0.0083	0.0048	0.024	0.0045	0.0049	0.1847
12	rs12316544	14737497	1.23	0.0887081089854507	1.76	0.141944438278083	0.189327134849722	0.257712213404858	0.1287	0.084	0.0041	0.0044	0.0051	0.0037	0.0036	0.0127	0.17	0.0034	0.0061	0.0031	0.0821	0.0089	0.0043	0.0033	0.0045	0.1381	0.0921	0.0035	0.0083	0.0048	0.024	0.0045	0.0049	0.1847
12	rs56202011	14741557	1.23	0.0887081089854507	1.76	0.141944438278083	0.193202108217026	0.267184636499526	0.1287	0.084	0.0041	0.0044	0.0051	0.0038	0.0036	0.0127	0.17	0.0034	0.0061	0.0031	0.0821	0.0089	0.0043	0.0033	0.0045	0.1381	0.0921	0.0035	0.0083	0.0048	0.0241	0.0045	0.0049	0.1847
12	rs2417373	14744468	1.23	0.0887081089854507	1.73	0.187497716434302	0.203203886617005	0.296936699435065	0.1287	0.084	0.0041	0.0044	0.0051	0.0038	0.0036	0.0127	0.17	0.0034	0.0061	0.0031	0.0821	0.0089	0.0043	0.0033	0.0045	0.1381	0.0921	0.0035	0.0083	0.0049	0.0241	0.0045	0.0049	0.1847
12	rs78695914	14765555	1.23	0.0887081089854507	1.72	0.204795704918344	0.202143738308704	0.269713202955679	0.1287	0.084	0.0041	0.0045	0.0051	0.0038	0.0036	0.0126	0.1702	0.0034	0.0061	0.0031	0.0821	0.009	0.0043	0.0033	0.0045	0.1381	0.092	0.0035	0.0083	0.0048	0.0241	0.0045	0.0049	0.1845
12	rs75517901	14770417	1.23	0.0887081089854507	1.72	0.204795704918344	0.199643351396855	0.255445767887816	0.1287	0.084	0.0041	0.0045	0.0051	0.0038	0.0036	0.0126	0.1702	0.0034	0.0061	0.0031	0.0822	0.009	0.0043	0.0033	0.0045	0.1381	0.0918	0.0035	0.0083	0.0048	0.0241	0.0045	0.0049	0.1845
12	rs12304530	14770729	1.23	0.0887081089854507	1.72	0.204795704918344	0.199877012251919	0.255445767887816	0.1287	0.084	0.0041	0.0045	0.0051	0.0038	0.0036	0.0126	0.1702	0.0034	0.0061	0.0031	0.0822	0.009	0.0043	0.0033	0.0045	0.1381	0.0918	0.0035	0.0083	0.0048	0.0241	0.0045	0.0049	0.1845
12	rs2287538	14775214	1.23	0.0887081089854507	1.72	0.204795704918344	0.204622306848237	0.242982741623154	0.1288	0.084	0.0041	0.0045	0.0052	0.0038	0.0036	0.0126	0.1704	0.0034	0.0061	0.0031	0.0822	0.009	0.0043	0.0033	0.0045	0.1382	0.0916	0.0035	0.0083	0.0048	0.0241	0.0045	0.0049	0.1843
12	rs117452271	14787645	1.23	0.0887081089854507	1.71	0.223208546872115	0.205571024131821	0.244655343842672	0.1289	0.0839	0.0041	0.0045	0.0052	0.0038	0.0036	0.0126	0.1705	0.0034	0.006	0.0031	0.0823	0.009	0.0043	0.0033	0.0046	0.1382	0.0916	0.0035	0.0083	0.0048	0.0241	0.0045	0.0048	0.1841
12	rs34695136	14797088	1.24	0.0764474044013007	1.71	0.223208546872115	0.207993520767264	0.231707098476218	0.129	0.0838	0.0042	0.0045	0.0052	0.0038	0.0036	0.0125	0.1708	0.0034	0.006	0.0031	0.0823	0.009	0.0043	0.0033	0.0046	0.1383	0.0916	0.0034	0.0083	0.0048	0.0242	0.0045	0.0048	0.1837
12	rs34931529	14798664	1.24	0.0764474044013007	1.71	0.223208546872115	0.211838443472894	0.242648660608635	0.129	0.0837	0.0042	0.0045	0.0052	0.0038	0.0036	0.0125	0.1708	0.0034	0.006	0.0031	0.0824	0.009	0.0043	0.0033	0.0046	0.1383	0.0916	0.0034	0.0083	0.0048	0.0242	0.0045	0.0048	0.1836
12	rs7313164	14812266	1.24	0.0764474044013007	1.72	0.204795704918344	0.32974919464924	0.256464889347854	0.1291	0.083	0.0043	0.0049	0.0052	0.0038	0.0035	0.0123	0.1708	0.0036	0.0059	0.0032	0.0825	0.0091	0.0042	0.0032	0.0047	0.1384	0.0915	0.0033	0.0084	0.0047	0.0241	0.0045	0.0046	0.1843
12	rs2900335	14824846	1.24	0.0764474044013007	1.72	0.204795704918344	0.469355066982453	0.356660361560978	0.1304	0.081	0.0044	0.005	0.0051	0.0039	0.0033	0.012	0.1719	0.004	0.0056	0.0032	0.083	0.009	0.0041	0.0031	0.0051	0.1381	0.0914	0.0032	0.0083	0.0042	0.0244	0.0041	0.0046	0.1846
12	rs117875898	14829702	1.24	0.0764474044013007	1.72	0.204795704918344	0.458046941245672	0.301570504342006	0.1304	0.081	0.0044	0.005	0.0051	0.0038	0.0033	0.012	0.1719	0.004	0.0056	0.0032	0.083	0.009	0.0041	0.0031	0.0051	0.1381	0.0914	0.0032	0.0083	0.0042	0.0244	0.004	0.0046	0.1846
12	rs117711046	14836878	1.24	0.0764474044013007	1.72	0.204795704918344	0.457623997710259	0.286209319573421	0.1305	0.081	0.0044	0.0051	0.0052	0.0038	0.0033	0.012	0.1719	0.004	0.0056	0.0032	0.0831	0.009	0.0041	0.0031	0.0051	0.138	0.0913	0.0031	0.0083	0.0042	0.0244	0.004	0.0046	0.1846
12	rs76507201	14841126	1.23	0.0887081089854507	1.72	0.204795704918344	0.503955228088578	0.414822314671154	0.131	0.081	0.0044	0.0051	0.0053	0.0039	0.0034	0.0121	0.1721	0.004	0.0057	0.0032	0.0834	0.0091	0.0042	0.0033	0.0053	0.1372	0.0905	0.0031	0.0083	0.0043	0.0243	0.0037	0.0047	0.1841
12	rs28553278	14841358	1.23	0.0887081089854507	1.72	0.204795704918344	0.508204678413826	0.429898791629352	0.131	0.081	0.0044	0.0051	0.0053	0.0039	0.0034	0.0121	0.1721	0.004	0.0057	0.0032	0.0834	0.0091	0.0042	0.0033	0.0053	0.1372	0.0905	0.0031	0.0083	0.0043	0.0243	0.0037	0.0047	0.1841
12	rs247327	14841524	1.23	0.0887081089854507	1.72	0.204795704918344	0.506363264951864	0.414952784916233	0.131	0.081	0.0044	0.0051	0.0053	0.0039	0.0034	0.0121	0.1722	0.004	0.0057	0.0032	0.0834	0.0091	0.0042	0.0033	0.0052	0.1372	0.0905	0.0031	0.0083	0.0043	0.0243	0.0037	0.0047	0.184
12	rs55700660	14849828	1.23	0.0887081089854507	1.72	0.204795704918344	0.4904347312226	0.381541645720922	0.131	0.081	0.0044	0.0051	0.0053	0.0039	0.0034	0.0121	0.1722	0.004	0.0057	0.0032	0.0834	0.0091	0.0042	0.0033	0.0052	0.1372	0.0905	0.0031	0.0083	0.0043	0.0243	0.0037	0.0047	0.184
12	rs10846045	14866749	1.23	0.0887081089854507	1.73	0.187497716434302	0.503765354384667	0.403773384586784	0.1311	0.0806	0.0044	0.0051	0.0053	0.0039	0.0034	0.0125	0.1722	0.0041	0.0057	0.0032	0.0835	0.0092	0.0042	0.0033	0.0053	0.1372	0.0904	0.0032	0.0085	0.0043	0.0243	0.0036	0.0048	0.1837
12	rs10492153	14891740	1.24	0.0764474044013007	1.73	0.187497716434302	0.522471229014928	0.398860376355069	0.1308	0.0804	0.0044	0.0052	0.0052	0.0039	0.0034	0.013	0.172	0.0043	0.0056	0.0033	0.0839	0.0091	0.0042	0.0032	0.0053	0.1373	0.0902	0.0033	0.0086	0.0043	0.0243	0.0034	0.0049	0.1836
12	rs10492152	14891897	1.24	0.0764474044013007	1.73	0.187497716434302	0.52253562880744	0.399118543178129	0.1308	0.0804	0.0044	0.0052	0.0052	0.0039	0.0034	0.013	0.172	0.0043	0.0056	0.0033	0.0839	0.0091	0.0042	0.0032	0.0053	0.1373	0.0902	0.0033	0.0086	0.0043	0.0243	0.0034	0.0049	0.1836
12	rs11056155	14894148	1.24	0.0764474044013007	1.73	0.187497716434302	0.522149286736256	0.39937675597139	0.1308	0.0804	0.0044	0.0052	0.0052	0.0039	0.0034	0.013	0.172	0.0043	0.0056	0.0033	0.0839	0.0091	0.0042	0.0032	0.0053	0.1373	0.0902	0.0033	0.0086	0.0043	0.0243	0.0034	0.0049	0.1836
12	rs117547564	14895023	1.24	0.0764474044013007	1.72	0.204795704918344	0.521763080722495	0.397312342086043	0.1308	0.0804	0.0044	0.0052	0.0052	0.0039	0.0034	0.013	0.172	0.0043	0.0056	0.0033	0.0839	0.0091	0.0042	0.0032	0.0053	0.1373	0.0902	0.0033	0.0086	0.0043	0.0243	0.0034	0.0048	0.1836
12	rs117424151	14896899	1.24	0.0764474044013007	1.72	0.204795704918344	0.520540992912118	0.394478596258916	0.1308	0.0803	0.0044	0.0052	0.0052	0.0039	0.0034	0.013	0.172	0.0043	0.0056	0.0033	0.0839	0.0092	0.0042	0.0032	0.0053	0.1373	0.0902	0.0034	0.0086	0.0043	0.0244	0.0034	0.0049	0.1836
12	rs79253972	14902160	1.24	0.0764474044013007	1.72	0.204795704918344	0.519512925377409	0.389084330824566	0.1308	0.0803	0.0044	0.0052	0.0052	0.0039	0.0034	0.013	0.172	0.0043	0.0056	0.0033	0.0839	0.0092	0.0042	0.0032	0.0053	0.1373	0.0902	0.0034	0.0086	0.0043	0.0244	0.0034	0.0049	0.1836
12	rs76736003	14902622	1.24	0.0764474044013007	1.72	0.204795704918344	0.519384485043882	0.388571666140115	0.1308	0.0803	0.0044	0.0052	0.0052	0.0039	0.0034	0.013	0.172	0.0043	0.0056	0.0033	0.0839	0.0092	0.0042	0.0032	0.0053	0.1373	0.0902	0.0034	0.0086	0.0043	0.0244	0.0034	0.0049	0.1836
12	rs78314252	14915907	1.24	0.0764474044013007	1.73	0.187497716434302	0.429080446182385	0.296225727407852	0.1309	0.0799	0.0043	0.0052	0.0052	0.0038	0.0033	0.013	0.1716	0.0045	0.0056	0.0034	0.0842	0.0089	0.0042	0.0031	0.0053	0.1374	0.0903	0.0035	0.0081	0.0041	0.0246	0.0035	0.0051	0.1839
12	rs16910246	14923347	1.24	0.0764474044013007	1.74	0.171280181914382	0.422841463240576	0.27990073074286	0.131	0.0798	0.0043	0.0052	0.0052	0.0038	0.0033	0.013	0.1716	0.0045	0.0056	0.0034	0.0843	0.0089	0.0043	0.0031	0.0053	0.1373	0.0903	0.0035	0.008	0.0041	0.0246	0.0036	0.0052	0.1839
12	rs79740319	14924365	1.24	0.0764474044013007	1.77	0.128753168183355	0.42481902369997	0.292796633443496	0.131	0.0798	0.0043	0.0052	0.0052	0.0038	0.0033	0.013	0.1716	0.0045	0.0055	0.0034	0.0844	0.0089	0.0043	0.0031	0.0053	0.1373	0.0903	0.0035	0.008	0.0041	0.0246	0.0036	0.0052	0.184
12	rs17834419	14925996	1.24	0.0764474044013007	1.75	0.156107803097264	0.423538901955716	0.290321056829815	0.131	0.0798	0.0043	0.0052	0.0052	0.0038	0.0033	0.013	0.1716	0.0045	0.0055	0.0034	0.0844	0.0088	0.0043	0.0031	0.0053	0.1373	0.0903	0.0035	0.008	0.0041	0.0246	0.0036	0.0052	0.184
12	rs17761740	14928493	1.24	0.0764474044013007	1.75	0.156107803097264	0.432363780744413	0.302046984679206	0.1309	0.0797	0.0043	0.0052	0.0052	0.0038	0.0033	0.013	0.1716	0.0046	0.0053	0.0034	0.0844	0.0087	0.0043	0.0031	0.0053	0.1373	0.0902	0.0036	0.008	0.0041	0.0246	0.0036	0.0052	0.184
12	rs3748290	14929721	1.24	0.0764474044013007	1.76	0.141944438278083	0.447112665156571	0.315358472342807	0.131	0.0797	0.0043	0.0052	0.0052	0.0038	0.0034	0.013	0.1716	0.0047	0.0052	0.0034	0.0844	0.0087	0.0043	0.0032	0.0053	0.1373	0.0902	0.0036	0.008	0.0041	0.0246	0.0036	0.0052	0.184
12	rs3789999	14930055	1.24	0.0764474044013007	1.76	0.141944438278083	0.452803948932822	0.345453480844414	0.1309	0.0797	0.0043	0.0052	0.0051	0.0038	0.0034	0.013	0.1716	0.0047	0.0052	0.0034	0.0844	0.0086	0.0043	0.0032	0.0054	0.1373	0.0904	0.0036	0.008	0.0041	0.0246	0.0036	0.0051	0.184
12	rs79974352	14930869	1.24	0.0764474044013007	1.76	0.141944438278083	0.446396282723186	0.325422579179607	0.131	0.0797	0.0043	0.0052	0.0051	0.0038	0.0034	0.013	0.1715	0.0047	0.0052	0.0034	0.0844	0.0086	0.0043	0.0032	0.0054	0.1372	0.0904	0.0036	0.008	0.0041	0.0246	0.0036	0.0051	0.184
12	rs73053449	14934971	1.24	0.0764474044013007	1.76	0.141944438278083	0.471497969677638	0.329571962606509	0.1311	0.0796	0.0043	0.0053	0.005	0.0038	0.0033	0.0131	0.1713	0.0049	0.005	0.0035	0.0845	0.0085	0.0044	0.0031	0.0054	0.137	0.0906	0.0036	0.0081	0.004	0.0246	0.0036	0.0053	0.1839
12	rs116876670	14935047	1.24	0.0764474044013007	1.75	0.156107803097264	0.469905645321296	0.322502909233952	0.1311	0.0796	0.0043	0.0053	0.005	0.0038	0.0033	0.0131	0.1713	0.0049	0.005	0.0035	0.0845	0.0085	0.0044	0.0031	0.0054	0.137	0.0906	0.0036	0.0081	0.004	0.0246	0.0036	0.0053	0.1839
12	rs73053461	14950247	1.24	0.0764474044013007	1.75	0.156107803097264	0.438316825428552	0.286326549785513	0.1312	0.0795	0.0042	0.0054	0.0048	0.0038	0.0034	0.0132	0.1709	0.005	0.005	0.0035	0.0847	0.0084	0.0045	0.0031	0.0053	0.1367	0.0909	0.0036	0.0081	0.0041	0.0247	0.0038	0.0056	0.1836
12	rs1012682	14951341	1.24	0.0764474044013007	1.75	0.156107803097264	0.436957643136031	0.295278565456403	0.1312	0.0795	0.0042	0.0054	0.0048	0.0038	0.0034	0.0132	0.1708	0.005	0.005	0.0035	0.0847	0.0084	0.0045	0.0031	0.0053	0.1367	0.0909	0.0036	0.0081	0.0041	0.0247	0.0038	0.0056	0.1836
12	rs17761771	14955413	1.24	0.0764474044013007	1.75	0.156107803097264	0.43536474272476	0.286795616918561	0.1312	0.0795	0.0042	0.0055	0.0048	0.0038	0.0034	0.0132	0.1706	0.005	0.005	0.0035	0.0847	0.0084	0.0045	0.0031	0.0052	0.1365	0.091	0.0037	0.0081	0.0042	0.0247	0.0038	0.0057	0.1834
12	rs7959540	14955702	1.24	0.0764474044013007	1.74	0.171280181914382	0.472601883133947	0.283283331766947	0.1311	0.0795	0.0042	0.0055	0.0048	0.0038	0.0034	0.0132	0.1705	0.0051	0.005	0.0035	0.0847	0.0084	0.0045	0.0031	0.0052	0.1365	0.0911	0.0037	0.0081	0.0042	0.0247	0.0038	0.0057	0.1833
12	rs67267692	14958488	1.24	0.0764474044013007	1.74	0.171280181914382	1.06686590292971	0.230610959567407	0.1309	0.0791	0.0042	0.0055	0.0048	0.0039	0.0034	0.0132	0.1703	0.0066	0.005	0.0035	0.0845	0.0083	0.0045	0.0031	0.0052	0.1363	0.0912	0.0037	0.0081	0.0042	0.0245	0.0039	0.0058	0.1828
12	rs2241221	14959391	1.24	0.0764474044013007	1.77	0.128753168183355	1.08773983291116	0.233574384272801	0.1309	0.0791	0.0042	0.0055	0.0048	0.0039	0.0034	0.0132	0.1703	0.0066	0.005	0.0035	0.0845	0.0083	0.0046	0.0031	0.0052	0.1363	0.0911	0.0037	0.0081	0.0042	0.0246	0.0039	0.0058	0.1828
12	rs11609202	14959470	1.24	0.0764474044013007	1.73	0.187497716434302	1.08711836329635	0.227550742548961	0.1309	0.0791	0.0042	0.0055	0.0048	0.0039	0.0034	0.0132	0.1703	0.0066	0.005	0.0035	0.0845	0.0083	0.0046	0.0031	0.0052	0.1363	0.0911	0.0037	0.0081	0.0042	0.0246	0.0039	0.0058	0.1828
12	rs4764125	14966643	1.24	0.0764474044013007	1.73	0.187497716434302	1.09832649014733	0.186565060719387	0.1311	0.0789	0.0042	0.0055	0.0048	0.0038	0.0033	0.0132	0.1704	0.0066	0.005	0.0035	0.0846	0.0083	0.0046	0.0031	0.0051	0.1363	0.0911	0.0036	0.0081	0.0042	0.0246	0.0038	0.0058	0.1832
12	rs12811044	14972536	1.24	0.0764474044013007	1.73	0.187497716434302	1.11307295444329	0.167915531392717	0.1312	0.0789	0.0042	0.0055	0.0048	0.0038	0.0032	0.0132	0.1704	0.0066	0.005	0.0035	0.0847	0.0083	0.0046	0.0031	0.005	0.1362	0.0912	0.0036	0.0081	0.0042	0.0246	0.0038	0.0058	0.1833
12	rs7304054	14976063	1.24	0.0764474044013007	1.73	0.187497716434302	1.11432776496515	0.167423667805137	0.1312	0.0789	0.0042	0.0055	0.0048	0.0038	0.0032	0.0132	0.1704	0.0066	0.005	0.0035	0.0846	0.0083	0.0046	0.0031	0.005	0.1363	0.0912	0.0036	0.0081	0.0042	0.0246	0.0038	0.0058	0.1833
12	rs7307438	14976178	1.23	0.0887081089854507	1.73	0.187497716434302	1.10546652273174	0.163994830110435	0.1312	0.0789	0.0042	0.0055	0.0048	0.0038	0.0032	0.0132	0.1703	0.0066	0.005	0.0036	0.0846	0.0083	0.0046	0.0031	0.005	0.1358	0.0913	0.0036	0.0081	0.0042	0.0247	0.0038	0.0058	0.1835
12	rs61922960	14980005	1.24	0.0764474044013007	1.72	0.204795704918344	1.07967180685594	0.138682962107109	0.1313	0.0787	0.0042	0.0055	0.0048	0.0038	0.0032	0.0132	0.1702	0.0065	0.005	0.0036	0.0845	0.0083	0.0047	0.0031	0.005	0.1358	0.0912	0.0036	0.0081	0.0042	0.0248	0.0039	0.0058	0.1835
12	rs3088190	14982352	1.24	0.0764474044013007	1.72	0.204795704918344	1.0883614443866	0.132575227842173	0.1314	0.0786	0.0042	0.0055	0.0048	0.0037	0.0032	0.0132	0.1701	0.0065	0.005	0.0036	0.0844	0.0084	0.0047	0.0031	0.005	0.1358	0.0912	0.0036	0.0081	0.0042	0.0249	0.0039	0.0058	0.1835
12	rs11056197	14985204	1.24	0.0764474044013007	1.72	0.204795704918344	0.409241587031545	0.16624526045563	0.1301	0.0764	0.0042	0.0056	0.0049	0.004	0.0038	0.0135	0.1716	0.0056	0.005	0.0037	0.0832	0.0087	0.0051	0.0036	0.0054	0.1342	0.0904	0.0038	0.0081	0.0041	0.0257	0.0045	0.006	0.1852
12	rs12829642	14992956	1.24	0.0764474044013007	1.72	0.204795704918344	0.409641777509282	0.167817118247323	0.1302	0.0763	0.0042	0.0056	0.0049	0.004	0.0038	0.0136	0.1717	0.0056	0.005	0.0037	0.0832	0.0087	0.0051	0.0036	0.0054	0.1341	0.0904	0.0038	0.0082	0.0041	0.0256	0.0046	0.006	0.1852
12	rs11276	14993439	1.24	0.0764474044013007	1.72	0.204795704918344	0.39727077884879	0.143306215564723	0.1299	0.0763	0.0043	0.0056	0.0049	0.004	0.0038	0.0136	0.1717	0.0056	0.0051	0.0037	0.0831	0.0088	0.0051	0.0036	0.0054	0.134	0.0903	0.0038	0.0082	0.0042	0.0258	0.005	0.006	0.1849
12	rs67224638	15000276	1.24	0.0764474044013007	1.72	0.204795704918344	0.376273499449154	0.151955488423524	0.1297	0.0761	0.0043	0.0057	0.0049	0.0041	0.0039	0.0136	0.1717	0.0054	0.0051	0.0037	0.0829	0.0088	0.0052	0.0037	0.0053	0.1338	0.0901	0.0038	0.0083	0.0042	0.0258	0.0051	0.006	0.1851
12	rs73296668	15000451	1.24	0.0764474044013007	1.72	0.204795704918344	0.376163940133853	0.151955488423524	0.1297	0.0761	0.0043	0.0057	0.0049	0.0041	0.0039	0.0136	0.1717	0.0054	0.0051	0.0037	0.0829	0.0088	0.0052	0.0037	0.0053	0.1338	0.0901	0.0038	0.0083	0.0042	0.0259	0.0051	0.006	0.1851
12	rs117134704	15004591	1.24	0.0764474044013007	1.72	0.204795704918344	0.348863910492437	0.120057941307694	0.1288	0.0756	0.0046	0.0059	0.005	0.0043	0.004	0.0137	0.1713	0.005	0.0051	0.0038	0.0824	0.0092	0.0057	0.0038	0.0052	0.1333	0.0895	0.0038	0.0085	0.0044	0.0261	0.0057	0.0063	0.1855
12	rs12368270	15027480	1.24	0.0764474044013007	1.72	0.204795704918344	0.347389907066509	0.116333833258781	0.1288	0.0755	0.0046	0.0059	0.005	0.0043	0.004	0.0137	0.1712	0.0049	0.0051	0.0038	0.0824	0.0092	0.0057	0.0038	0.0052	0.1332	0.0895	0.0038	0.0085	0.0044	0.0261	0.0057	0.0063	0.1856
12	rs4236	15035081	1.24	0.0764474044013007	1.72	0.204795704918344	0.344922936542028	0.11011410358038	0.1287	0.0755	0.0046	0.0059	0.005	0.0043	0.0041	0.0137	0.1712	0.0049	0.0051	0.0038	0.0824	0.0092	0.0057	0.0038	0.0052	0.1332	0.0895	0.0038	0.0085	0.0044	0.0261	0.0057	0.0063	0.1856
12	rs1800799	15039295	1.24	0.0764474044013007	1.72	0.204795704918344	0.346391526599159	0.122331128548904	0.1287	0.0755	0.0046	0.0059	0.005	0.0043	0.0041	0.0137	0.1712	0.0049	0.0051	0.0038	0.0824	0.0092	0.0057	0.0038	0.0052	0.1332	0.0895	0.0038	0.0085	0.0044	0.0261	0.0057	0.0063	0.1856
12	rs1800800	15041228	1.24	0.0764474044013007	1.7	0.24276969786222	0.348758517651106	0.132756080473804	0.1287	0.0754	0.0046	0.0059	0.005	0.0043	0.0041	0.0137	0.1712	0.0049	0.0051	0.0038	0.0824	0.0092	0.0057	0.0038	0.0052	0.1332	0.0895	0.0038	0.0085	0.0044	0.0261	0.0057	0.0063	0.1856
12	rs73055488	15044239	1.24	0.0764474044013007	1.7	0.24276969786222	0.353146127408864	0.145451359012287	0.1287	0.0754	0.0046	0.0059	0.005	0.0043	0.0041	0.0137	0.1713	0.0048	0.0051	0.0038	0.0824	0.0092	0.0057	0.0038	0.0052	0.1332	0.0895	0.0038	0.0085	0.0044	0.0261	0.0057	0.0063	0.1856
12	rs74995196	15054743	1.24	0.0764474044013007	1.7	0.24276969786222	0.363726964745975	0.176253736723342	0.1286	0.0754	0.0046	0.0059	0.005	0.0043	0.0041	0.0137	0.1713	0.0047	0.0051	0.0038	0.0825	0.0092	0.0058	0.0038	0.0052	0.1331	0.0896	0.0038	0.0085	0.0044	0.0261	0.0058	0.0064	0.1855
12	rs78305323	15057079	1.24	0.0764474044013007	1.7	0.24276969786222	0.374358556171456	0.17018459656638	0.1285	0.0753	0.0046	0.006	0.005	0.0043	0.0041	0.0137	0.1713	0.0047	0.0051	0.0038	0.0825	0.0092	0.0058	0.0038	0.0053	0.1331	0.0896	0.0038	0.0086	0.0044	0.0261	0.0058	0.0064	0.1855
12	rs71537693	15057859	1.24	0.0764474044013007	1.69	0.263511633917478	0.374686478847603	0.169098063038906	0.1285	0.0753	0.0046	0.006	0.005	0.0043	0.0041	0.0137	0.1713	0.0047	0.0051	0.0038	0.0825	0.0092	0.0058	0.0038	0.0053	0.1331	0.0896	0.0038	0.0086	0.0044	0.0261	0.0058	0.0064	0.1855
12	rs75416118	15062382	1.24	0.0764474044013007	1.69	0.263511633917478	0.392946793862167	0.204925658155829	0.1285	0.0753	0.0046	0.006	0.005	0.0043	0.0041	0.0137	0.1713	0.0047	0.0051	0.0038	0.0825	0.0092	0.0058	0.0038	0.0053	0.1331	0.0896	0.0038	0.0086	0.0044	0.0261	0.0058	0.0064	0.1855
12	rs73061012	15064688	1.24	0.0764474044013007	1.7	0.24276969786222	0.447172389195477	0.237102350661469	0.1283	0.0751	0.0046	0.006	0.005	0.0043	0.0041	0.0137	0.1713	0.0047	0.005	0.0038	0.0826	0.0092	0.0058	0.0039	0.0053	0.133	0.0897	0.0038	0.0085	0.0044	0.0262	0.0058	0.0064	0.1855
12	rs11056237	15064883	1.24	0.0764474044013007	1.7	0.24276969786222	0.454608536337801	0.239759453700918	0.1283	0.0751	0.0046	0.006	0.005	0.0043	0.0041	0.0137	0.1713	0.0047	0.005	0.0038	0.0826	0.0092	0.0058	0.0039	0.0053	0.1329	0.0897	0.0038	0.0085	0.0044	0.0262	0.0058	0.0064	0.1855
12	rs11056239	15070314	1.24	0.0764474044013007	1.7	0.24276969786222	0.558059543846393	0.231487736252763	0.1277	0.0745	0.0048	0.0062	0.0051	0.0043	0.0042	0.0137	0.1712	0.0047	0.005	0.0038	0.0826	0.0093	0.0058	0.004	0.0055	0.1325	0.0898	0.0038	0.0085	0.0044	0.0264	0.0061	0.0066	0.1854
12	rs79374068	15070810	1.24	0.0764474044013007	1.7	0.24276969786222	0.566125369212756	0.246891155610143	0.1276	0.0745	0.0048	0.0062	0.0051	0.0043	0.0042	0.0137	0.1712	0.0047	0.005	0.0038	0.0826	0.0093	0.0058	0.004	0.0055	0.1325	0.0898	0.0038	0.0085	0.0044	0.0264	0.0061	0.0066	0.1854
12	rs2098433	15081218	1.24	0.0764474044013007	1.7	0.24276969786222	0.626750911676073	0.278737208904261	0.127	0.0741	0.0048	0.0063	0.0052	0.0043	0.0043	0.0137	0.1712	0.0048	0.0051	0.0039	0.0827	0.0095	0.0059	0.0041	0.0056	0.1322	0.0897	0.0038	0.0085	0.0044	0.0265	0.0062	0.0067	0.1854
12	rs35051544	15084767	1.25	0.0655389160366862	1.7	0.24276969786222	0.746837428273314	0.385243930028369	0.1264	0.0729	0.005	0.0067	0.0056	0.0046	0.0046	0.0136	0.17	0.005	0.0052	0.0042	0.0828	0.0098	0.0063	0.0044	0.0061	0.131	0.0892	0.0036	0.0085	0.0047	0.0268	0.0065	0.0069	0.1854
12	rs2075266	15101435	1.24	0.0764474044013007	1.7	0.24276969786222	1.05789439150905	0.393192383654256	0.1256	0.0712	0.0053	0.0072	0.0063	0.005	0.0051	0.0135	0.1678	0.0055	0.0054	0.0046	0.083	0.0104	0.0069	0.0049	0.0068	0.1291	0.0885	0.0033	0.0084	0.0052	0.0272	0.0069	0.0073	0.1854
12	rs77292064	15101759	1.24	0.0764474044013007	1.7	0.24276969786222	1.03499004873774	0.403773384586784	0.1256	0.0712	0.0053	0.0072	0.0063	0.005	0.0051	0.0135	0.1678	0.0055	0.0054	0.0046	0.083	0.0104	0.0069	0.0049	0.0068	0.1291	0.0885	0.0033	0.0084	0.0052	0.0272	0.007	0.0073	0.1854
12	rs10846092	15102521	1.24	0.0764474044013007	1.7	0.24276969786222	1.00884125700518	0.398473212365151	0.1255	0.0713	0.0053	0.0072	0.0063	0.005	0.0051	0.0135	0.1677	0.0055	0.0055	0.0046	0.083	0.0104	0.0069	0.0049	0.0068	0.1291	0.0885	0.0033	0.0084	0.0052	0.0273	0.007	0.0072	0.1854
12	rs117921749	15104605	1.24	0.0764474044013007	1.7	0.24276969786222	1.0269954338785	0.5420322145173	0.1252	0.0711	0.0054	0.0072	0.0064	0.0051	0.0051	0.0135	0.1679	0.0055	0.0056	0.0047	0.0827	0.0105	0.007	0.0049	0.0069	0.129	0.0883	0.0033	0.0083	0.0053	0.0273	0.007	0.0073	0.1851
12	rs10846093	15105984	1.24	0.0764474044013007	1.7	0.24276969786222	1.02292093269271	0.531290562561361	0.125	0.0711	0.0054	0.0072	0.0064	0.0051	0.0051	0.0136	0.1681	0.0055	0.0056	0.0047	0.0828	0.0106	0.007	0.005	0.0069	0.129	0.0882	0.0032	0.0083	0.0053	0.0274	0.0071	0.0073	0.185
12	rs75808810	15112447	1.24	0.0764474044013007	1.7	0.24276969786222	0.85136816110118	0.656607935514291	0.1246	0.0705	0.0055	0.007	0.0065	0.0053	0.0052	0.0137	0.1679	0.0056	0.0057	0.0048	0.0828	0.0107	0.0071	0.0051	0.007	0.1284	0.0878	0.0032	0.0083	0.0055	0.0275	0.0073	0.0074	0.185
12	rs10492144	15113971	1.24	0.0764474044013007	1.7	0.24276969786222	0.636600978875154	0.574713192827903	0.1241	0.0698	0.0057	0.0069	0.0068	0.0055	0.0054	0.014	0.1676	0.0057	0.0058	0.0049	0.0828	0.0109	0.0072	0.0052	0.0071	0.1278	0.0873	0.0033	0.0083	0.0057	0.0276	0.0075	0.0077	0.185
12	rs36114797	15116840	1.24	0.0764474044013007	1.71	0.223208546872115	0.454548326731863	0.655436954114355	0.1234	0.0687	0.006	0.0066	0.007	0.0059	0.0056	0.0144	0.1671	0.0059	0.0059	0.0052	0.0829	0.0111	0.0074	0.0054	0.0072	0.1269	0.0864	0.0034	0.0083	0.006	0.0278	0.0079	0.0079	0.185
12	rs10505783	15126938	1.24	0.0764474044013007	1.71	0.223208546872115	0.422318759349073	0.725771884380912	0.1232	0.0684	0.0061	0.0065	0.0071	0.006	0.0057	0.0146	0.1669	0.0059	0.0059	0.0053	0.0829	0.0112	0.0075	0.0055	0.0072	0.1265	0.0861	0.0035	0.0082	0.0061	0.0279	0.0081	0.008	0.1849
12	rs10846103	15130644	1.24	0.0764474044013007	1.71	0.223208546872115	0.416474937518472	0.751477893174294	0.1232	0.0683	0.0061	0.0065	0.0072	0.006	0.0057	0.0146	0.1669	0.0059	0.006	0.0053	0.0829	0.0112	0.0075	0.0054	0.0072	0.1265	0.086	0.0035	0.0082	0.0061	0.028	0.0081	0.008	0.1848
12	rs77632390	15137857	1.24	0.0764474044013007	1.72	0.204795704918344	0.456054739200307	0.683228407732185	0.1232	0.0682	0.0062	0.0065	0.0072	0.006	0.0056	0.0147	0.1669	0.006	0.0058	0.0053	0.083	0.0112	0.0075	0.0054	0.0072	0.1265	0.0861	0.0036	0.0082	0.0061	0.028	0.0081	0.0081	0.1848
12	rs4764146	15138159	1.24	0.0764474044013007	1.61	0.475515229965307	0.452743856639565	0.670108589920195	0.1232	0.0682	0.0062	0.0065	0.0072	0.006	0.0056	0.0147	0.1669	0.006	0.0058	0.0053	0.083	0.0112	0.0075	0.0054	0.0072	0.1265	0.0861	0.0036	0.0082	0.0061	0.028	0.0082	0.0081	0.1848
12	rs75026738	15138775	1.24	0.0764474044013007	1.6	0.508176723760061	0.47918991904946	0.786052097290542	0.1233	0.0682	0.0062	0.0064	0.0073	0.006	0.0054	0.0147	0.167	0.006	0.0059	0.0054	0.083	0.0111	0.0075	0.0054	0.0071	0.1264	0.0859	0.0036	0.0082	0.0061	0.0281	0.0082	0.0081	0.1847
12	rs11056273	15140219	1.23	0.0887081089854507	1.6	0.508176723760061	0.479004604720755	0.736421259430624	0.1234	0.0682	0.0062	0.0064	0.0073	0.006	0.0054	0.0147	0.1671	0.006	0.0059	0.0054	0.083	0.0112	0.0075	0.0054	0.0071	0.1264	0.0859	0.0036	0.0082	0.006	0.0281	0.0082	0.0081	0.1847
12	rs16910497	15163084	1.23	0.0887081089854507	1.6	0.508176723760061	0.467583119653047	0.669373244286963	0.1234	0.0679	0.0063	0.0065	0.0074	0.0061	0.0054	0.0148	0.1672	0.0061	0.0059	0.0054	0.083	0.0112	0.0077	0.0054	0.0071	0.1262	0.0856	0.0036	0.0081	0.0061	0.0281	0.0082	0.0082	0.1843
12	rs77032072	15163601	1.23	0.0887081089854507	1.6	0.508176723760061	0.460588616210695	0.67275735909218	0.1234	0.0679	0.0063	0.0065	0.0074	0.0061	0.0054	0.0148	0.1672	0.0061	0.0059	0.0055	0.0831	0.0112	0.0077	0.0054	0.0071	0.1262	0.0856	0.0036	0.0081	0.0061	0.0281	0.0082	0.0082	0.1843
12	rs12313137	15169444	1.23	0.0887081089854507	1.6	0.508176723760061	0.451302815533959	0.694329003552401	0.1234	0.0679	0.0064	0.0065	0.0074	0.0061	0.0054	0.0148	0.1671	0.0061	0.006	0.0055	0.0831	0.0112	0.0077	0.0054	0.0071	0.1262	0.0856	0.0036	0.0082	0.0061	0.0281	0.0082	0.0082	0.1841
12	rs2430621	15176831	1.23	0.0887081089854507	1.59	0.542287549749139	0.435954370570402	0.687959716897976	0.1233	0.0678	0.0064	0.0065	0.0075	0.0061	0.0055	0.0149	0.1671	0.006	0.006	0.0056	0.0831	0.0112	0.0078	0.0054	0.0071	0.1261	0.0855	0.0035	0.0082	0.0061	0.0281	0.0081	0.0082	0.1842
12	rs11056299	15190441	1.24	0.0764474044013007	1.59	0.542287549749139	0.388702378719421	0.783462675508891	0.1228	0.0663	0.0066	0.0064	0.0077	0.0063	0.0056	0.0151	0.1681	0.0058	0.0059	0.0058	0.0833	0.0111	0.0081	0.0053	0.007	0.1251	0.0853	0.0035	0.0082	0.0064	0.028	0.0081	0.0083	0.1848
12	rs75874778	15191313	1.24	0.0764474044013007	1.59	0.542287549749139	0.413080008236215	0.864403198158675	0.1227	0.0662	0.0066	0.0064	0.0077	0.0063	0.0056	0.0151	0.1681	0.0058	0.0059	0.0059	0.0834	0.0111	0.0081	0.0053	0.0069	0.1251	0.0853	0.0035	0.0082	0.0064	0.028	0.0081	0.0083	0.1848
12	rs2417414	15192814	1.24	0.0764474044013007	1.59	0.542287549749139	0.395246206474882	0.84749446228171	0.1226	0.066	0.0066	0.0063	0.0078	0.0064	0.0056	0.0151	0.1682	0.0059	0.0059	0.0059	0.0835	0.011	0.0081	0.0052	0.0069	0.1251	0.0853	0.0036	0.0083	0.0065	0.0281	0.0081	0.0083	0.1848
12	rs4764153	15201824	1.24	0.0764474044013007	1.59	0.542287549749139	0.387923053650507	0.905323023831806	0.122	0.0655	0.0066	0.0064	0.0075	0.0064	0.0057	0.0152	0.168	0.0058	0.0059	0.006	0.084	0.0109	0.0083	0.005	0.0069	0.1247	0.086	0.0037	0.0081	0.0067	0.0282	0.0081	0.0085	0.1848
12	rs78277131	15203238	1.24	0.0764474044013007	1.59	0.542287549749139	0.390933378941893	0.907677320967842	0.1218	0.0655	0.0066	0.0064	0.0075	0.0064	0.0057	0.0152	0.1681	0.0058	0.0059	0.006	0.084	0.0109	0.0083	0.005	0.0069	0.1247	0.086	0.0037	0.0081	0.0067	0.0282	0.0081	0.0085	0.1848
12	rs117343528	15205163	1.24	0.0764474044013007	1.59	0.542287549749139	0.399131212605746	0.920254266757335	0.1218	0.0655	0.0066	0.0064	0.0075	0.0064	0.0057	0.0153	0.1681	0.0058	0.006	0.0059	0.0839	0.0109	0.0083	0.005	0.0069	0.1247	0.086	0.0037	0.0081	0.0066	0.0282	0.0081	0.0085	0.1848
12	rs2160535	15205467	1.24	0.0764474044013007	1.6	0.508176723760061	0.391715753118992	0.916634840318947	0.1218	0.0655	0.0066	0.0064	0.0075	0.0064	0.0057	0.0153	0.1681	0.0058	0.006	0.0059	0.0839	0.0109	0.0083	0.005	0.0069	0.1247	0.086	0.0037	0.0081	0.0066	0.0283	0.0081	0.0085	0.1849
12	rs10846123	15218445	1.24	0.0764474044013007	1.6	0.508176723760061	0.560387056901806	0.943612188701178	0.1215	0.0653	0.0066	0.0063	0.0075	0.0062	0.0056	0.0155	0.1679	0.0058	0.006	0.0059	0.0837	0.0112	0.0086	0.0047	0.0068	0.1248	0.0864	0.0037	0.0082	0.0068	0.0282	0.0081	0.0085	0.1853
12	rs7953722	15219292	1.24	0.0764474044013007	1.61	0.475515229965307	0.573168512668728	0.942979367779692	0.1215	0.0653	0.0066	0.0063	0.0075	0.0062	0.0056	0.0155	0.1679	0.0058	0.0059	0.0059	0.0837	0.0111	0.0086	0.0047	0.0068	0.1248	0.0864	0.0037	0.0082	0.0068	0.0281	0.0081	0.0085	0.1853
12	rs118046678	15219719	1.24	0.0764474044013007	1.61	0.475515229965307	0.573774102638202	0.947727569778637	0.1215	0.0653	0.0066	0.0063	0.0075	0.0062	0.0056	0.0155	0.1679	0.0058	0.0059	0.0059	0.0837	0.0111	0.0086	0.0047	0.0068	0.1248	0.0864	0.0037	0.0082	0.0068	0.0281	0.0081	0.0085	0.1853
12	rs7301418	15230290	1.24	0.0764474044013007	1.61	0.475515229965307	0.596047312519041	1.05673106551385	0.1214	0.0652	0.0066	0.0063	0.0075	0.0062	0.0056	0.0155	0.1677	0.0058	0.0059	0.0059	0.0834	0.0112	0.0086	0.0047	0.0068	0.1247	0.0869	0.0037	0.0082	0.0069	0.0281	0.0081	0.0085	0.1854
12	rs1468856	15238321	1.25	0.0655389160366862	1.61	0.475515229965307	0.652006720789769	1.57579210858685	0.1208	0.0644	0.0067	0.0062	0.0077	0.0063	0.0055	0.016	0.1668	0.0058	0.0061	0.0059	0.0836	0.0108	0.0087	0.0048	0.0068	0.1241	0.0871	0.0037	0.0082	0.0072	0.0278	0.008	0.0086	0.187
12	rs10846133	15239535	1.25	0.0655389160366862	1.61	0.475515229965307	0.719830231641929	2.01788883128047	0.12	0.0643	0.0066	0.0061	0.0077	0.0063	0.0056	0.0159	0.1672	0.0058	0.006	0.0058	0.0836	0.0106	0.0088	0.0049	0.0067	0.1243	0.087	0.0037	0.0083	0.0072	0.0276	0.008	0.0086	0.1876
12	rs17822087	15241484	1.26	0.0558850734446599	1.62	0.444280725791627	0.393002796581552	1.94805657876217	0.1188	0.0628	0.0066	0.0059	0.008	0.0062	0.0057	0.0155	0.1676	0.0059	0.0058	0.0059	0.0843	0.0096	0.0083	0.005	0.0061	0.1259	0.0891	0.0033	0.0087	0.0075	0.0274	0.0075	0.0086	0.1885
12	rs4763414	15243647	1.25	0.0655389160366862	1.62	0.444280725791627	0.364588981360753	2.56120992778617	0.1171	0.0614	0.0066	0.0057	0.0081	0.0061	0.0059	0.0154	0.1676	0.0058	0.0057	0.0058	0.0849	0.0091	0.0079	0.0051	0.0056	0.1273	0.0913	0.0035	0.0093	0.0077	0.0269	0.007	0.0085	0.1892
12	rs7308621	15245164	1.25	0.0655389160366862	1.62	0.444280725791627	0.265239548169026	2.37373333401868	0.1164	0.0607	0.0067	0.0055	0.008	0.006	0.006	0.0153	0.1677	0.0058	0.0058	0.0057	0.0852	0.0088	0.0077	0.0052	0.0054	0.1279	0.0923	0.0037	0.0096	0.0078	0.0268	0.0068	0.0085	0.1895
12	rs12810772	15259723	1.22	0.102418512327744	1.62	0.444280725791627	0.441872325596606	1.59346983110705	0.1147	0.0598	0.0063	0.0045	0.0077	0.005	0.0057	0.0152	0.1696	0.0053	0.006	0.005	0.0875	0.008	0.0063	0.0046	0.0042	0.1278	0.0958	0.004	0.01	0.0072	0.0262	0.0054	0.0078	0.1951
12	rs17762276	15261881	1.22	0.102418512327744	1.61	0.475515229965307	0.412104383964788	1.59589855349629	0.1148	0.0599	0.0063	0.0045	0.0076	0.005	0.0057	0.0152	0.1696	0.0053	0.006	0.005	0.0875	0.008	0.0063	0.0046	0.0042	0.1278	0.0959	0.004	0.01	0.0072	0.0262	0.0054	0.0078	0.1952
12	rs7975252	15270194	1.21	0.117675403133419	1.61	0.475515229965307	0.335662469341288	1.39567545347607	0.1148	0.0599	0.0063	0.0045	0.0076	0.005	0.0057	0.0152	0.1696	0.0051	0.006	0.005	0.0876	0.0079	0.0063	0.0046	0.0043	0.1279	0.096	0.004	0.01	0.0071	0.0262	0.0053	0.0078	0.1954
12	rs80152564	15275119	1.21	0.117675403133419	1.61	0.475515229965307	0.365236179420321	1.3382991013008	0.1149	0.06	0.0063	0.0045	0.0076	0.005	0.0057	0.0152	0.1699	0.005	0.006	0.005	0.0876	0.0079	0.0063	0.0046	0.0041	0.128	0.0962	0.004	0.01	0.0071	0.0261	0.0053	0.0078	0.1953
12	rs4764171	15277357	1.21	0.117675403133419	1.61	0.475515229965307	0.359432566356448	1.26277371405532	0.115	0.06	0.0063	0.0045	0.0076	0.0049	0.0056	0.0152	0.1701	0.0049	0.0059	0.005	0.0876	0.0079	0.0063	0.0046	0.0041	0.128	0.0963	0.004	0.01	0.0071	0.0261	0.0053	0.0078	0.1952
12	rs10846149	15292753	1.21	0.117675403133419	1.61	0.475515229965307	0.386311254721104	1.00955285407285	0.115	0.0601	0.0062	0.0045	0.0075	0.0048	0.0056	0.0152	0.1706	0.0047	0.0059	0.0047	0.0874	0.0079	0.0063	0.0046	0.004	0.1282	0.0969	0.004	0.01	0.0071	0.026	0.0052	0.0078	0.1951
12	rs2068699	15302829	1.21	0.117675403133419	1.61	0.475515229965307	0.443655387038948	1.08347614944721	0.1149	0.0603	0.0062	0.0045	0.0074	0.0046	0.0056	0.0154	0.1709	0.0046	0.0058	0.0046	0.0878	0.0078	0.0061	0.0046	0.004	0.1282	0.097	0.004	0.0101	0.0069	0.026	0.0049	0.0078	0.1954
12	rs11056372	15302837	1.21	0.117675403133419	1.61	0.475515229965307	0.444548244245943	1.08721412190128	0.1149	0.0603	0.0062	0.0045	0.0074	0.0046	0.0056	0.0154	0.1709	0.0046	0.0058	0.0046	0.0878	0.0078	0.0061	0.0046	0.004	0.1282	0.097	0.004	0.0101	0.0069	0.026	0.0049	0.0078	0.1954
12	rs7131767	15303708	1.21	0.117675403133419	1.62	0.444280725791627	0.43324535037857	0.933970832583982	0.1148	0.0603	0.0062	0.0045	0.0074	0.0046	0.0056	0.0156	0.171	0.0046	0.0058	0.0046	0.088	0.0078	0.0059	0.0046	0.004	0.1282	0.097	0.004	0.0101	0.007	0.026	0.0049	0.0078	0.1955
12	rs3748303	15305161	1.21	0.117675403133419	1.62	0.444280725791627	0.487128995424228	0.884034092423508	0.1148	0.0603	0.0062	0.0045	0.0073	0.0045	0.0056	0.0156	0.1712	0.0045	0.0058	0.0046	0.0881	0.0077	0.0059	0.0046	0.004	0.1283	0.097	0.004	0.0101	0.0069	0.0259	0.0048	0.0077	0.1954
12	rs10160846	15310339	1.21	0.117675403133419	1.62	0.444280725791627	0.589283119087358	0.86642442148225	0.1143	0.0609	0.0061	0.0041	0.0071	0.004	0.0053	0.0153	0.1723	0.004	0.0055	0.0043	0.0902	0.0075	0.0056	0.0046	0.0038	0.1287	0.098	0.0039	0.0103	0.0063	0.026	0.0043	0.0074	0.1959
12	rs10772840	15311829	1.21	0.117675403133419	1.62	0.444280725791627	0.57068200113975	0.783005908862519	0.1143	0.0609	0.0061	0.0041	0.0071	0.004	0.0053	0.0153	0.1723	0.004	0.0055	0.0043	0.0903	0.0075	0.0056	0.0046	0.0038	0.1287	0.098	0.0039	0.0103	0.0063	0.026	0.0043	0.0074	0.1959
12	rs58920866	15317413	1.21	0.117675403133419	1.62	0.444280725791627	0.613426058390417	0.80055586738278	0.1143	0.061	0.006	0.004	0.007	0.0038	0.0053	0.0153	0.1723	0.0039	0.0054	0.0043	0.0908	0.0074	0.0055	0.0045	0.0038	0.1288	0.0982	0.0038	0.0103	0.0062	0.0259	0.0042	0.0073	0.1961
12	rs77397835	15318866	1.21	0.117675403133419	1.63	0.414449909043039	0.649225614323695	0.878260123492477	0.1143	0.0611	0.006	0.0039	0.0069	0.0037	0.0053	0.0153	0.1723	0.0039	0.0054	0.0043	0.0912	0.0073	0.0055	0.0045	0.0037	0.129	0.0984	0.0038	0.0103	0.0061	0.0258	0.0042	0.0073	0.1962
12	rs10846155	15319537	1.21	0.117675403133419	1.64	0.38599849551783	0.651507150874062	0.651196190795417	0.1144	0.0612	0.0059	0.0038	0.0068	0.0036	0.0054	0.0152	0.1723	0.0037	0.0053	0.0043	0.092	0.0072	0.0054	0.0043	0.0037	0.1292	0.0986	0.0038	0.0103	0.0059	0.0257	0.0041	0.0072	0.1963
12	rs79555850	15320159	1.22	0.102418512327744	1.63	0.414449909043039	0.858443253336163	0.76054367695467	0.1136	0.0618	0.0057	0.0036	0.0064	0.0031	0.0053	0.015	0.1728	0.0034	0.005	0.0041	0.0926	0.007	0.0052	0.0039	0.0036	0.1305	0.0989	0.0038	0.0101	0.0053	0.0258	0.0039	0.0074	0.1983
12	rs17835058	15321802	1.22	0.102418512327744	1.64	0.38599849551783	0.864088911327259	0.524066885930117	0.1135	0.0619	0.0057	0.0035	0.0063	0.003	0.0053	0.0149	0.1729	0.0033	0.005	0.0041	0.0927	0.007	0.0052	0.0038	0.0036	0.1307	0.099	0.0038	0.0101	0.0052	0.0258	0.0038	0.0074	0.1986
12	rs11056394	15341028	1.22	0.102418512327744	1.65	0.358901199458623	0.857477003398461	0.408313077332514	0.1135	0.062	0.0054	0.0034	0.0062	0.0028	0.0052	0.0149	0.1731	0.0031	0.0049	0.004	0.0931	0.0069	0.0051	0.0036	0.0035	0.1315	0.0992	0.0038	0.01	0.0051	0.0257	0.0038	0.0075	0.1992
12	rs11056396	15344407	1.22	0.102418512327744	1.65	0.358901199458623	0.855385047561912	0.379248704352578	0.1135	0.062	0.0054	0.0034	0.0062	0.0028	0.0052	0.0149	0.1731	0.0031	0.0048	0.0039	0.0932	0.0068	0.0051	0.0036	0.0035	0.1315	0.0992	0.0038	0.01	0.0051	0.0257	0.0038	0.0075	0.1992
12	rs35958131	15351588	1.22	0.102418512327744	1.65	0.358901199458623	0.812116188185079	0.353412297478689	0.1136	0.0621	0.0051	0.0034	0.006	0.0028	0.0051	0.0149	0.1732	0.003	0.0048	0.0038	0.0935	0.0068	0.0049	0.0035	0.0035	0.132	0.0995	0.0037	0.01	0.005	0.0256	0.0036	0.0074	0.1999
12	rs17762416	15364914	1.22	0.102418512327744	1.65	0.358901199458623	0.823634348951377	0.539516402161444	0.1131	0.0624	0.0045	0.0032	0.0057	0.0025	0.005	0.0147	0.1734	0.0029	0.0045	0.0035	0.0943	0.0067	0.0045	0.0031	0.0034	0.1333	0.1008	0.0037	0.0098	0.0045	0.0253	0.0032	0.0071	0.2013
12	rs75113593	15367871	1.22	0.102418512327744	1.66	0.333131717406117	0.823713480548286	0.533100332944178	0.1131	0.0624	0.0045	0.0032	0.0057	0.0025	0.005	0.0147	0.1734	0.0028	0.0045	0.0035	0.0944	0.0067	0.0045	0.0031	0.0034	0.1333	0.1008	0.0037	0.0098	0.0045	0.0252	0.0032	0.0071	0.2014
12	rs12312583	15371606	1.22	0.102418512327744	1.66	0.333131717406117	0.813926065446048	0.475566803503387	0.1131	0.0624	0.0045	0.0032	0.0057	0.0025	0.005	0.0147	0.1734	0.0028	0.0044	0.0035	0.0944	0.0067	0.0045	0.0031	0.0034	0.1334	0.1009	0.0037	0.0098	0.0044	0.0252	0.0032	0.0071	0.2015
12	rs73055229	15387778	1.22	0.102418512327744	1.67	0.308662716071979	0.810858165888211	0.511899009041047	0.1129	0.0625	0.0044	0.0032	0.0056	0.0025	0.0049	0.0147	0.1734	0.0028	0.0044	0.0035	0.0945	0.0067	0.0044	0.0031	0.0034	0.1335	0.101	0.0037	0.0098	0.0044	0.0252	0.0032	0.007	0.2017
12	rs1479409	15395793	1.22	0.102418512327744	1.67	0.308662716071979	0.805756090916286	0.493374143807503	0.1129	0.0625	0.0044	0.0031	0.0056	0.0025	0.0049	0.0147	0.1734	0.0028	0.0044	0.0035	0.0946	0.0067	0.0044	0.0031	0.0034	0.1336	0.1011	0.0037	0.0098	0.0044	0.0252	0.0032	0.007	0.2018
12	rs73055265	15422233	1.22	0.102418512327744	1.69	0.263511633917478	0.823159627846498	0.497749473090016	0.1127	0.0626	0.0043	0.0031	0.0056	0.0024	0.0049	0.0146	0.1734	0.0027	0.0045	0.0034	0.0947	0.0067	0.0043	0.0031	0.0034	0.1337	0.1013	0.0036	0.0097	0.0044	0.0252	0.0032	0.007	0.202
12	rs117916179	15422326	1.22	0.102418512327744	1.69	0.263511633917478	0.823555220615056	0.492418359431714	0.1127	0.0626	0.0043	0.0031	0.0056	0.0024	0.0049	0.0146	0.1734	0.0027	0.0045	0.0034	0.0947	0.0067	0.0043	0.0031	0.0034	0.1337	0.1013	0.0036	0.0097	0.0044	0.0252	0.0032	0.007	0.202
12	rs73055277	15430153	1.21	0.117675403133419	1.69	0.263511633917478	0.843038828348754	0.48710199483711	0.1125	0.0626	0.0042	0.0031	0.0056	0.0024	0.0049	0.0146	0.1734	0.0027	0.0045	0.0034	0.0947	0.0067	0.0043	0.0031	0.0034	0.1338	0.1014	0.0036	0.0096	0.0044	0.0252	0.0032	0.007	0.2022
12	rs11519528	15437997	1.21	0.117675403133419	1.7	0.24276969786222	0.841760490939169	0.490917372843148	0.1125	0.0626	0.0042	0.0031	0.0055	0.0024	0.0049	0.0147	0.1734	0.0026	0.0045	0.0033	0.0948	0.0067	0.0043	0.0031	0.0034	0.1338	0.1014	0.0037	0.0096	0.0043	0.0252	0.0032	0.007	0.2023
12	rs77614533	15456529	1.21	0.117675403133419	1.7	0.24276969786222	0.832835330736808	0.480036685288879	0.1124	0.0627	0.0042	0.0031	0.0055	0.0024	0.0049	0.0147	0.1735	0.0026	0.0045	0.0033	0.0948	0.0067	0.0043	0.0031	0.0034	0.1338	0.1014	0.0037	0.0096	0.0043	0.0252	0.0032	0.007	0.2023
12	rs117982226	15498725	1.21	0.117675403133419	1.7	0.24276969786222	0.845357922814901	0.483158441812433	0.112	0.0626	0.0041	0.003	0.0055	0.0024	0.0049	0.0145	0.1736	0.0026	0.0045	0.0033	0.095	0.0067	0.0043	0.0031	0.0034	0.1341	0.1016	0.0037	0.0096	0.0042	0.0252	0.0031	0.007	0.2025
12	rs17348523	15500146	1.21	0.117675403133419	1.7	0.24276969786222	0.843198678693791	0.469893597831811	0.112	0.0626	0.0041	0.003	0.0055	0.0024	0.0049	0.0145	0.1736	0.0026	0.0045	0.0033	0.0951	0.0067	0.0043	0.0031	0.0034	0.1341	0.1016	0.0037	0.0096	0.0042	0.0252	0.0031	0.007	0.2025
12	rs1304738	15506641	1.21	0.117675403133419	1.71	0.223208546872115	0.82767421495847	0.323110535645805	0.112	0.0627	0.0041	0.003	0.0055	0.0023	0.0048	0.0146	0.1736	0.0026	0.0045	0.0033	0.0951	0.0067	0.0042	0.0031	0.0034	0.1341	0.1016	0.0037	0.0095	0.0042	0.0252	0.0031	0.007	0.2026
12	rs12814009	15508031	1.21	0.117675403133419	1.71	0.223208546872115	0.828626002424301	0.318016969964117	0.112	0.0627	0.0041	0.003	0.0055	0.0023	0.0048	0.0146	0.1736	0.0026	0.0045	0.0033	0.0951	0.0067	0.0042	0.0031	0.0034	0.1342	0.1017	0.0037	0.0095	0.0042	0.0252	0.0031	0.007	0.2026
12	rs1157937	15515239	1.21	0.117675403133419	1.75	0.156107803097264	0.857316006667435	0.27990073074286	0.112	0.0625	0.0041	0.003	0.0054	0.0023	0.0048	0.0145	0.1735	0.0026	0.0045	0.0033	0.0951	0.0068	0.0042	0.0031	0.0034	0.1342	0.1019	0.0037	0.0095	0.0042	0.0252	0.0031	0.0071	0.2027
12	rs67193874	15520729	1.21	0.117675403133419	1.75	0.156107803097264	0.742141933949734	0.253185634953753	0.1125	0.0626	0.0041	0.003	0.0055	0.0024	0.0048	0.0146	0.1734	0.0026	0.0045	0.0032	0.0948	0.0068	0.0042	0.0031	0.0034	0.1342	0.1017	0.0037	0.0094	0.0042	0.0252	0.0032	0.0071	0.2028
12	rs118119968	15523603	1.21	0.117675403133419	1.75	0.156107803097264	0.738591127589981	0.274908181287383	0.1125	0.0626	0.0041	0.003	0.0055	0.0024	0.0048	0.0146	0.1734	0.0026	0.0045	0.0032	0.0948	0.0068	0.0042	0.0031	0.0034	0.1342	0.1016	0.0037	0.0094	0.0042	0.0252	0.0032	0.0071	0.2028
12	rs7978938	15528049	1.21	0.117675403133419	1.76	0.141944438278083	0.732414070553289	0.241536117976837	0.1125	0.0627	0.0041	0.003	0.0055	0.0024	0.0048	0.0147	0.1731	0.0026	0.0045	0.0033	0.0946	0.0068	0.0043	0.0031	0.0034	0.1342	0.1014	0.0037	0.0093	0.0042	0.0251	0.0032	0.0072	0.2034
12	rs77362355	15547710	1.21	0.117675403133419	1.76	0.141944438278083	0.948027866648453	0.212025115407656	0.1127	0.0624	0.0041	0.003	0.0057	0.0025	0.0052	0.0146	0.1727	0.0026	0.0046	0.0033	0.0942	0.0068	0.0043	0.0031	0.0034	0.134	0.1012	0.0037	0.0093	0.0041	0.0251	0.0032	0.0075	0.2035
12	rs60084673	15552594	1.21	0.117675403133419	1.76	0.141944438278083	0.90478617773344	0.194170386651712	0.1129	0.0624	0.0041	0.003	0.0057	0.0026	0.0052	0.0144	0.1728	0.0026	0.0046	0.0033	0.0941	0.0069	0.0043	0.003	0.0034	0.134	0.1011	0.0037	0.0093	0.0041	0.025	0.0032	0.0076	0.2038
12	rs12426878	15567923	1.22	0.102418512327744	1.75	0.156107803097264	0.601745817513167	0.156060166133246	0.114	0.0622	0.004	0.0026	0.0057	0.0028	0.0047	0.0133	0.1725	0.0025	0.0045	0.0033	0.0942	0.0071	0.0046	0.0026	0.0032	0.1346	0.1013	0.004	0.0092	0.0038	0.0246	0.0031	0.0075	0.2048
12	rs11056463	15568254	1.22	0.102418512327744	1.75	0.156107803097264	0.598927761892201	0.148360828589878	0.114	0.0622	0.004	0.0026	0.0057	0.0028	0.0047	0.0133	0.1725	0.0025	0.0045	0.0033	0.0942	0.0071	0.0046	0.0026	0.0032	0.1346	0.1013	0.004	0.0093	0.0038	0.0246	0.0031	0.0075	0.2049
12	rs61908008	15570450	1.21	0.117675403133419	1.75	0.156107803097264	0.560387056901806	0.147326056600099	0.1142	0.0621	0.004	0.0025	0.0057	0.003	0.0046	0.013	0.1723	0.0024	0.0045	0.0033	0.0943	0.0071	0.0047	0.0026	0.0032	0.1346	0.1012	0.0041	0.0094	0.0039	0.0244	0.0031	0.0075	0.205
12	rs993123	15577635	1.22	0.102418512327744	1.75	0.156107803097264	0.585608648132183	0.131492025040899	0.1143	0.0621	0.0039	0.0025	0.0057	0.003	0.0045	0.0128	0.1723	0.0024	0.0045	0.0032	0.0943	0.0071	0.0047	0.0026	0.0031	0.1347	0.1013	0.0042	0.0096	0.0039	0.0244	0.0031	0.0075	0.2053
12	rs11056478	15582344	1.22	0.102418512327744	1.75	0.156107803097264	0.586900301189363	0.131221737686608	0.1142	0.0621	0.0039	0.0025	0.0057	0.0031	0.0045	0.0127	0.1722	0.0024	0.0045	0.0032	0.0943	0.007	0.0047	0.0026	0.0031	0.1346	0.1014	0.0042	0.0096	0.0039	0.0244	0.0031	0.0075	0.2054
12	rs10846174	15583214	1.22	0.102418512327744	1.75	0.156107803097264	0.593036590088355	0.128351514075649	0.1142	0.0621	0.004	0.0025	0.0057	0.0031	0.0045	0.0127	0.1721	0.0024	0.0045	0.0032	0.0944	0.007	0.0047	0.0026	0.0031	0.1345	0.1014	0.0042	0.0096	0.0039	0.0244	0.0031	0.0075	0.2054
12	rs7137890	15609844	1.22	0.102418512327744	1.75	0.156107803097264	0.456175357679392	0.1593332279395	0.1147	0.0623	0.004	0.0026	0.0056	0.0031	0.0044	0.0126	0.1718	0.0025	0.0043	0.0032	0.0939	0.0069	0.0046	0.0028	0.0033	0.1345	0.102	0.0042	0.0096	0.0039	0.0243	0.003	0.0075	0.2053
12	rs10772853	15612024	1.22	0.102418512327744	1.75	0.156107803097264	0.433421770963346	0.154815099722716	0.1147	0.0622	0.004	0.0026	0.0056	0.0032	0.0044	0.0126	0.1718	0.0025	0.0043	0.0032	0.0938	0.0069	0.0046	0.0029	0.0033	0.1345	0.1021	0.0042	0.0095	0.0039	0.0243	0.003	0.0076	0.2053
12	rs12424125	15623603	1.22	0.102418512327744	1.75	0.156107803097264	0.372612105768723	0.164190091256066	0.115	0.0623	0.0039	0.0027	0.0055	0.0031	0.0043	0.0125	0.1718	0.0026	0.0043	0.0031	0.0938	0.0068	0.0046	0.0029	0.0034	0.1345	0.1023	0.0042	0.0095	0.0038	0.0242	0.003	0.0076	0.2052
12	rs918096	15625273	1.22	0.102418512327744	1.75	0.156107803097264	0.372230624605145	0.16448313627982	0.115	0.0623	0.0039	0.0027	0.0055	0.0031	0.0043	0.0125	0.1718	0.0026	0.0043	0.0031	0.0938	0.0068	0.0046	0.0029	0.0034	0.1345	0.1023	0.0042	0.0095	0.0038	0.0241	0.003	0.0076	0.2052
12	rs117766101	15625399	1.22	0.102418512327744	1.75	0.156107803097264	0.372285109715561	0.16448313627982	0.115	0.0623	0.0039	0.0027	0.0055	0.0031	0.0043	0.0125	0.1718	0.0026	0.0043	0.0031	0.0938	0.0068	0.0046	0.0029	0.0034	0.1345	0.1023	0.0042	0.0095	0.0038	0.0241	0.003	0.0076	0.2052
12	rs7135120	15626920	1.22	0.102418512327744	1.75	0.156107803097264	0.371958260052547	0.164678601757844	0.115	0.0623	0.0039	0.0027	0.0055	0.0031	0.0043	0.0125	0.1718	0.0026	0.0043	0.0031	0.0938	0.0068	0.0046	0.0029	0.0034	0.1345	0.1023	0.0042	0.0095	0.0038	0.0241	0.003	0.0076	0.2052
12	rs253837	15630762	1.22	0.102418512327744	1.75	0.156107803097264	0.336334368437118	0.167128792396699	0.1151	0.062	0.004	0.0028	0.0056	0.0031	0.0043	0.0125	0.1718	0.0026	0.0043	0.0032	0.0939	0.0068	0.0045	0.0029	0.0034	0.1344	0.1025	0.0041	0.0094	0.0038	0.024	0.0031	0.0076	0.2052
12	rs111666485	15638143	1.22	0.102418512327744	1.76	0.141944438278083	0.32933987384422	0.169196738310377	0.1152	0.062	0.004	0.0028	0.0056	0.0031	0.0042	0.0125	0.1719	0.0026	0.0043	0.0032	0.094	0.0068	0.0045	0.0029	0.0034	0.1344	0.1025	0.0041	0.0094	0.0038	0.024	0.0031	0.0076	0.2051
12	rs12828268	15641002	1.22	0.102418512327744	1.75	0.156107803097264	0.329698015042321	0.167915531392717	0.1152	0.062	0.004	0.0028	0.0056	0.0031	0.0042	0.0125	0.1719	0.0026	0.0043	0.0032	0.094	0.0068	0.0045	0.0029	0.0034	0.1344	0.1025	0.0041	0.0094	0.0038	0.024	0.0031	0.0076	0.2051
12	rs79424481	15645003	1.22	0.102418512327744	1.76	0.141944438278083	0.328828595903107	0.167817118247323	0.1152	0.062	0.004	0.0028	0.0056	0.0031	0.0042	0.0125	0.1719	0.0026	0.0043	0.0032	0.094	0.0068	0.0045	0.0029	0.0034	0.1344	0.1025	0.0041	0.0094	0.0038	0.024	0.0031	0.0076	0.2051
12	rs61754411	15656846	1.22	0.102418512327744	1.76	0.141944438278083	0.317936549967042	0.175853501590035	0.1153	0.062	0.004	0.0028	0.0056	0.0031	0.0042	0.0125	0.1719	0.0026	0.0043	0.0032	0.0939	0.0068	0.0045	0.0029	0.0034	0.1344	0.1025	0.0041	0.0094	0.0038	0.024	0.0031	0.0076	0.2051
12	rs888163	15661441	1.23	0.0887081089854507	1.79	0.105135818603982	0.186057496277526	0.17385706294121	0.1172	0.0614	0.004	0.0027	0.0055	0.0029	0.0041	0.0125	0.1722	0.0031	0.0042	0.0032	0.0936	0.0068	0.0044	0.0031	0.0033	0.1342	0.1014	0.0041	0.009	0.0037	0.0238	0.0032	0.0076	0.2059
12	rs75127706	15663238	1.23	0.0887081089854507	1.79	0.105135818603982	0.158202717863132	0.186156916101029	0.1177	0.0615	0.004	0.0027	0.0054	0.0028	0.0039	0.0125	0.1719	0.0031	0.0042	0.0031	0.0937	0.0069	0.0042	0.0031	0.0033	0.1344	0.1011	0.004	0.009	0.0037	0.0239	0.0031	0.0076	0.206
12	rs7305674	15663968	1.23	0.0887081089854507	1.79	0.105135818603982	0.153748323736583	0.184730818391062	0.1178	0.0614	0.004	0.0027	0.0054	0.0028	0.0039	0.0125	0.172	0.0031	0.0042	0.0031	0.0937	0.0069	0.0042	0.0031	0.0032	0.1344	0.101	0.004	0.0089	0.0037	0.0239	0.0031	0.0076	0.206
12	rs11056537	15668152	1.23	0.0887081089854507	1.79	0.105135818603982	0.135745387551594	0.235887693037499	0.1184	0.0611	0.0037	0.0027	0.0053	0.0028	0.0039	0.0125	0.1715	0.0032	0.0041	0.0031	0.0933	0.0069	0.0041	0.0031	0.0034	0.1344	0.1014	0.0041	0.0088	0.0037	0.0239	0.003	0.0076	0.2066
12	rs118114059	15668642	1.23	0.0887081089854507	1.79	0.105135818603982	0.144999674374644	0.254540955178961	0.1186	0.061	0.0037	0.0027	0.0053	0.0028	0.0038	0.0125	0.1714	0.0032	0.0041	0.0031	0.0933	0.007	0.0041	0.0031	0.0034	0.1343	0.1016	0.0041	0.0088	0.0037	0.0239	0.003	0.0075	0.2068
12	rs7134888	15679208	1.23	0.0887081089854507	1.79	0.105135818603982	0.219688410664473	0.356285151978289	0.1207	0.0596	0.0036	0.0027	0.0051	0.0027	0.0037	0.0123	0.1705	0.0032	0.0038	0.0029	0.0935	0.0071	0.004	0.0031	0.0037	0.1327	0.1029	0.0041	0.0086	0.0037	0.0237	0.0027	0.0073	0.2086
12	rs76760806	15681099	1.23	0.0887081089854507	1.79	0.105135818603982	0.235697679800969	0.41586638861784	0.1208	0.0596	0.0036	0.0026	0.005	0.0027	0.0037	0.0123	0.1705	0.0033	0.0038	0.0029	0.0934	0.0072	0.004	0.0031	0.0038	0.1327	0.103	0.0041	0.0086	0.0037	0.0236	0.0027	0.0073	0.2086
12	rs61910078	15689109	1.23	0.0887081089854507	1.79	0.105135818603982	0.287846104403303	0.450311986356256	0.1213	0.0596	0.0037	0.0026	0.005	0.0027	0.0038	0.0123	0.1704	0.0033	0.0037	0.0028	0.0926	0.0072	0.0039	0.0032	0.0039	0.1331	0.1032	0.0041	0.0086	0.0037	0.0235	0.0026	0.0072	0.2084
12	rs10444436	15689418	1.23	0.0887081089854507	1.79	0.105135818603982	0.283481403389576	0.400539281803551	0.1214	0.0596	0.0037	0.0026	0.005	0.0027	0.0038	0.0123	0.1704	0.0033	0.0037	0.0028	0.0925	0.0072	0.0039	0.0032	0.004	0.1331	0.1032	0.0041	0.0086	0.0037	0.0235	0.0026	0.0073	0.2084
12	rs2268140	15693895	1.24	0.0764474044013007	1.79	0.105135818603982	0.317033379836075	0.572019245973687	0.1224	0.0595	0.0036	0.0026	0.0049	0.0028	0.0039	0.0125	0.1698	0.0033	0.0038	0.0026	0.0919	0.0072	0.0039	0.0033	0.0041	0.1338	0.1034	0.0042	0.0087	0.0037	0.0234	0.0025	0.007	0.2078
12	rs76233597	15699498	1.24	0.0764474044013007	1.8	0.0946327581538143	0.327399223635874	0.607563368820833	0.1227	0.0595	0.0035	0.0026	0.0049	0.0028	0.004	0.0125	0.1696	0.0033	0.0038	0.0026	0.0917	0.0072	0.0039	0.0034	0.0042	0.1339	0.1034	0.0042	0.0087	0.0037	0.0234	0.0024	0.007	0.2076
12	rs11056553	15700364	1.24	0.0764474044013007	1.8	0.0946327581538143	0.325718781977659	0.613464722344506	0.1227	0.0595	0.0035	0.0026	0.0049	0.0028	0.004	0.0125	0.1696	0.0033	0.0038	0.0026	0.0917	0.0072	0.0039	0.0034	0.0042	0.1339	0.1034	0.0042	0.0087	0.0037	0.0234	0.0024	0.007	0.2076
12	rs10846204	15703938	1.24	0.0764474044013007	1.8	0.0946327581538143	0.31813743772189	0.583525201975591	0.1228	0.0595	0.0035	0.0026	0.0049	0.0028	0.004	0.0125	0.1696	0.0033	0.0038	0.0026	0.0916	0.0072	0.0038	0.0034	0.0042	0.1339	0.1035	0.0042	0.0087	0.0037	0.0233	0.0024	0.007	0.2075
12	rs73068604	15723681	1.24	0.0764474044013007	1.8	0.0946327581538143	0.368860493684317	0.785442656958849	0.1238	0.059	0.0035	0.0026	0.0049	0.0029	0.004	0.0126	0.1694	0.0033	0.0037	0.0024	0.0926	0.0071	0.0037	0.0034	0.0043	0.1339	0.1031	0.0042	0.0087	0.0037	0.0232	0.0023	0.0069	0.2072
12	rs34408734	15723745	1.24	0.0764474044013007	1.8	0.0946327581538143	0.370815439373582	0.799179407023633	0.1238	0.059	0.0035	0.0026	0.0049	0.0029	0.004	0.0126	0.1694	0.0033	0.0037	0.0024	0.0926	0.0071	0.0037	0.0034	0.0043	0.1339	0.1031	0.0042	0.0087	0.0037	0.0232	0.0023	0.0069	0.2072
12	rs1024843	15731744	1.24	0.0764474044013007	1.8	0.0946327581538143	0.355323931724239	0.775097725491164	0.1244	0.0587	0.0035	0.0026	0.0049	0.0029	0.004	0.0126	0.1693	0.0032	0.0037	0.0022	0.0931	0.0071	0.0035	0.0035	0.0044	0.1341	0.1029	0.0043	0.0087	0.0037	0.0231	0.0023	0.0069	0.207
12	rs2300290	15735442	1.24	0.0764474044013007	1.8	0.0946327581538143	0.360718139440837	0.748159718424209	0.1246	0.0585	0.0035	0.0026	0.005	0.0029	0.004	0.0126	0.1693	0.0032	0.0037	0.0022	0.0932	0.0071	0.0035	0.0034	0.0044	0.1342	0.1028	0.0042	0.0085	0.0037	0.0231	0.0023	0.0069	0.207
12	rs73068653	15738030	1.24	0.0764474044013007	1.8	0.0946327581538143	0.36696491247826	0.750421762708175	0.1246	0.0584	0.0034	0.0026	0.005	0.0029	0.004	0.0126	0.1693	0.0033	0.0037	0.0022	0.0932	0.0071	0.0035	0.0034	0.0044	0.1342	0.1028	0.0042	0.0085	0.0037	0.0231	0.0023	0.0069	0.207
12	rs80043858	15738735	1.24	0.0764474044013007	1.79	0.105135818603982	0.367668402808505	0.758577418976907	0.1246	0.0584	0.0034	0.0026	0.005	0.0029	0.004	0.0126	0.1693	0.0033	0.0037	0.0022	0.0932	0.007	0.0035	0.0034	0.0044	0.1342	0.1028	0.0042	0.0085	0.0037	0.0231	0.0023	0.0069	0.207
12	rs113282827	15745091	1.24	0.0764474044013007	1.79	0.105135818603982	0.370597962673012	0.778441389740504	0.1247	0.0584	0.0034	0.0026	0.0051	0.0029	0.004	0.0126	0.1693	0.0033	0.0037	0.0022	0.0932	0.007	0.0035	0.0034	0.0044	0.1342	0.1028	0.0042	0.0085	0.0037	0.0231	0.0023	0.0069	0.207
12	rs17174795	15756489	1.24	0.0764474044013007	1.8	0.0946327581538143	0.3698916131166	0.794594849418268	0.1249	0.0583	0.0034	0.0026	0.0051	0.0029	0.004	0.0126	0.1693	0.0032	0.0037	0.0022	0.0932	0.007	0.0035	0.0034	0.0044	0.1343	0.1028	0.0042	0.0085	0.0037	0.0231	0.0023	0.0069	0.207
12	rs17762638	15759588	1.24	0.0764474044013007	1.8	0.0946327581538143	0.365559998759448	0.738224523115063	0.1252	0.0582	0.0034	0.0026	0.0056	0.0029	0.0039	0.0126	0.1691	0.0032	0.0037	0.0022	0.0933	0.007	0.0035	0.0034	0.0044	0.1343	0.1026	0.0042	0.0085	0.0037	0.0231	0.0023	0.0068	0.2069
12	rs61908090	15764436	1.25	0.0655389160366862	1.8	0.0946327581538143	0.373048328186026	0.814040961036297	0.1263	0.0575	0.0033	0.0025	0.0057	0.003	0.0038	0.0126	0.1694	0.0031	0.0037	0.0021	0.0933	0.007	0.0035	0.0033	0.0044	0.1346	0.1025	0.0041	0.0084	0.0036	0.0231	0.0021	0.0067	0.2069
12	rs4764215	15771079	1.25	0.0655389160366862	1.8	0.0946327581538143	0.361737554822538	0.764782439519586	0.1264	0.0575	0.0033	0.0025	0.0057	0.003	0.0038	0.0125	0.1694	0.0031	0.0037	0.0021	0.0933	0.0069	0.0035	0.0033	0.0044	0.1346	0.1025	0.0041	0.0084	0.0037	0.0231	0.0021	0.0067	0.2069
12	rs12814229	15775786	1.25	0.0655389160366862	1.8	0.0946327581538143	0.36442727365728	0.813426970307083	0.1264	0.0575	0.0033	0.0025	0.0057	0.003	0.0038	0.0125	0.1693	0.0031	0.0037	0.0021	0.0933	0.0069	0.0035	0.0033	0.0044	0.1346	0.1025	0.0041	0.0084	0.0037	0.0231	0.0021	0.0067	0.2069
12	rs61908095	15799990	1.25	0.0655389160366862	1.8	0.0946327581538143	0.348073864950507	0.964700961743584	0.1267	0.0574	0.0033	0.0025	0.0057	0.003	0.0038	0.0126	0.1691	0.0031	0.0037	0.0021	0.0931	0.007	0.0035	0.0033	0.0043	0.1345	0.1026	0.0041	0.0084	0.0037	0.0232	0.0022	0.0066	0.2071
12	rs76688635	15800074	1.25	0.0655389160366862	1.8	0.0946327581538143	0.348916613077993	0.968516181237214	0.1267	0.0574	0.0033	0.0025	0.0057	0.003	0.0038	0.0126	0.1691	0.0031	0.0037	0.0021	0.0931	0.007	0.0035	0.0033	0.0043	0.1345	0.1026	0.0041	0.0084	0.0037	0.0232	0.0022	0.0066	0.2071
12	rs74565368	15801554	1.25	0.0655389160366862	1.8	0.0946327581538143	0.345499497803889	0.973607715958389	0.1267	0.0574	0.0033	0.0026	0.0057	0.003	0.0038	0.0126	0.1691	0.0031	0.0037	0.0021	0.0931	0.007	0.0035	0.0033	0.0043	0.1345	0.1026	0.0041	0.0084	0.0037	0.0232	0.0022	0.0066	0.2071
12	rs73053199	15808421	1.25	0.0655389160366862	1.8	0.0946327581538143	0.334372319441713	1.02914720223088	0.1268	0.0574	0.0033	0.0026	0.0056	0.003	0.0037	0.0125	0.169	0.0031	0.0037	0.0021	0.0931	0.007	0.0035	0.0033	0.0042	0.1345	0.1026	0.0041	0.0084	0.0037	0.0232	0.0022	0.0066	0.2072
12	rs12824912	15812177	1.25	0.0655389160366862	1.8	0.0946327581538143	0.331851125801721	1.0212686931503	0.1268	0.0574	0.0033	0.0026	0.0056	0.003	0.0037	0.0125	0.169	0.0031	0.0037	0.0021	0.0931	0.007	0.0035	0.0033	0.0042	0.1345	0.1026	0.0041	0.0084	0.0037	0.0232	0.0022	0.0066	0.2072
12	rs7295589	15816183	1.25	0.0655389160366862	1.8	0.0946327581538143	0.312090088657585	0.966767172949843	0.1269	0.0574	0.0032	0.0026	0.0056	0.003	0.0037	0.0126	0.1689	0.0031	0.0037	0.0021	0.093	0.007	0.0035	0.0033	0.0041	0.1344	0.1026	0.0041	0.0085	0.0036	0.0232	0.0022	0.0066	0.2073
12	rs11056594	15826413	1.28	0.0399545156677779	1.8	0.0946327581538143	0.278871352904468	1.24626012800143	0.1289	0.0583	0.003	0.0024	0.006	0.003	0.0034	0.0127	0.1674	0.0036	0.0035	0.0022	0.0929	0.0079	0.0029	0.003	0.0038	0.1321	0.1042	0.0039	0.0086	0.0036	0.0241	0.0021	0.007	0.2058
12	rs75044150	15836518	1.28	0.0399545156677779	1.8	0.0946327581538143	0.276814740750439	1.23693589729543	0.1289	0.0583	0.003	0.0024	0.006	0.003	0.0034	0.0127	0.1674	0.0036	0.0035	0.0022	0.0929	0.0079	0.0029	0.003	0.0038	0.1321	0.1042	0.0039	0.0086	0.0036	0.0242	0.0021	0.007	0.2058
12	rs61908122	15838602	1.28	0.0399545156677779	1.8	0.0946327581538143	0.282207238085871	1.27965947596105	0.129	0.0583	0.003	0.0024	0.006	0.003	0.0034	0.0127	0.1673	0.0036	0.0035	0.0022	0.0929	0.0079	0.0029	0.003	0.0038	0.132	0.1042	0.0039	0.0086	0.0036	0.0242	0.0021	0.007	0.2057
12	rs117303691	15849625	1.28	0.0399545156677779	1.8	0.0946327581538143	0.271155185232334	1.20539211152169	0.1291	0.0584	0.003	0.0024	0.006	0.003	0.0033	0.0127	0.1673	0.0037	0.0035	0.0022	0.0929	0.0079	0.0029	0.003	0.0038	0.1319	0.1043	0.0039	0.0086	0.0036	0.0242	0.0021	0.007	0.2057
12	rs2970187	15856513	1.28	0.0399545156677779	1.79	0.105135818603982	0.252110456836079	1.15621254494891	0.1291	0.0584	0.003	0.0023	0.006	0.003	0.0033	0.0127	0.1673	0.0036	0.0035	0.0023	0.0929	0.0079	0.0029	0.003	0.0038	0.1318	0.1043	0.0039	0.0086	0.0036	0.0242	0.0021	0.007	0.2057
12	rs73054944	15861393	1.28	0.0399545156677779	1.79	0.105135818603982	0.26853259003117	1.1657555966195	0.1292	0.0584	0.003	0.0023	0.006	0.003	0.0033	0.0127	0.1673	0.0036	0.0035	0.0023	0.0929	0.0079	0.0029	0.003	0.0038	0.1318	0.1043	0.0039	0.0086	0.0036	0.0242	0.0021	0.007	0.2057
12	rs17349462	15864308	1.28	0.0399545156677779	1.79	0.105135818603982	0.272402276189997	1.19430321520473	0.1292	0.0585	0.003	0.0023	0.006	0.003	0.0033	0.0127	0.1673	0.0036	0.0035	0.0022	0.0928	0.0079	0.0029	0.003	0.0038	0.1318	0.1043	0.0039	0.0086	0.0036	0.0242	0.0021	0.007	0.2057
12	rs79849592	15875749	1.29	0.0334881679242526	1.78	0.116496372702931	0.354048283013864	1.49010274786301	0.1309	0.0591	0.0027	0.0022	0.0059	0.003	0.0032	0.0122	0.1682	0.0034	0.0034	0.0021	0.0926	0.008	0.0027	0.0028	0.0037	0.1311	0.1043	0.0037	0.0084	0.0034	0.0242	0.0021	0.0072	0.2056
12	rs10772874	15899535	1.29	0.0334881679242526	1.78	0.116496372702931	0.352616001384447	1.48684200496486	0.1319	0.0594	0.0027	0.0022	0.0059	0.0031	0.0031	0.012	0.1686	0.0033	0.0033	0.002	0.0924	0.0081	0.0027	0.0028	0.0037	0.1308	0.1044	0.0036	0.0082	0.0033	0.0241	0.0021	0.0074	0.2054
12	rs34323468	15930366	1.28	0.0399545156677779	1.78	0.116496372702931	0.333599470252765	1.44575280915607	0.1319	0.0594	0.0027	0.0021	0.0059	0.0031	0.0031	0.0119	0.1685	0.0033	0.0033	0.002	0.0924	0.008	0.0027	0.0028	0.0036	0.1308	0.1044	0.0036	0.0082	0.0036	0.0241	0.0022	0.0074	0.2054
12	rs17415853	15930805	1.28	0.0399545156677779	1.78	0.116496372702931	0.33344501211824	1.4527590697411	0.1319	0.0594	0.0027	0.0021	0.0059	0.0031	0.0031	0.0119	0.1685	0.0033	0.0033	0.002	0.0924	0.008	0.0027	0.0028	0.0036	0.1308	0.1044	0.0036	0.0082	0.0036	0.0241	0.0022	0.0074	0.2054
12	rs149190328	15941484	1.28	0.0399545156677779	1.78	0.116496372702931	0.335300966875755	1.4387520354256	0.1319	0.0594	0.0028	0.0021	0.0059	0.0031	0.0031	0.0118	0.1685	0.0033	0.0033	0.002	0.0924	0.008	0.0027	0.0028	0.0036	0.1308	0.1044	0.0036	0.0082	0.0036	0.0241	0.0022	0.0074	0.2054
12	rs17416335	15972355	1.29	0.0334881679242526	1.78	0.116496372702931	0.327348234768418	1.2652790515525	0.1319	0.0595	0.0028	0.0021	0.006	0.0031	0.0031	0.0118	0.1686	0.0032	0.0033	0.002	0.0923	0.008	0.0027	0.0028	0.0036	0.1307	0.1044	0.0036	0.0081	0.0037	0.0241	0.0022	0.0073	0.2054
12	rs16911299	15984819	1.29	0.0334881679242526	1.78	0.116496372702931	0.304432810021229	1.2085400207	0.1321	0.0595	0.0027	0.0021	0.006	0.003	0.003	0.0118	0.1686	0.0032	0.0033	0.002	0.0923	0.008	0.0026	0.0028	0.0036	0.1307	0.1044	0.0036	0.0081	0.0037	0.0241	0.0022	0.0074	0.2054
12	rs78545714	15986148	1.29	0.0334881679242526	1.77	0.128753168183355	0.304285596197039	1.20456395571037	0.1321	0.0595	0.0027	0.0021	0.006	0.003	0.003	0.0118	0.1686	0.0032	0.0033	0.002	0.0923	0.008	0.0026	0.0028	0.0036	0.1307	0.1044	0.0036	0.0081	0.0037	0.0241	0.0022	0.0074	0.2054
12	rs12314516	16004467	1.29	0.0334881679242526	1.77	0.128753168183355	0.301154017791969	1.17976646386384	0.1321	0.0595	0.0027	0.0021	0.006	0.003	0.003	0.0118	0.1688	0.0032	0.0033	0.002	0.0922	0.008	0.0026	0.0028	0.0036	0.1307	0.1043	0.0036	0.0081	0.0037	0.0241	0.0022	0.0073	0.2053
12	rs77502582	16007121	1.29	0.0334881679242526	1.76	0.141944438278083	0.299594668401472	1.18075659659366	0.1321	0.0595	0.0027	0.0021	0.006	0.003	0.003	0.0118	0.1688	0.0032	0.0033	0.002	0.0922	0.0079	0.0026	0.0028	0.0036	0.1307	0.1043	0.0036	0.0081	0.0037	0.0241	0.0022	0.0073	0.2053
12	rs73054991	16012689	1.29	0.0334881679242526	1.76	0.141944438278083	0.298913804004874	1.16378001456912	0.1321	0.0595	0.0027	0.0021	0.0061	0.003	0.003	0.0118	0.1688	0.0032	0.0033	0.002	0.0922	0.0079	0.0027	0.0028	0.0036	0.1307	0.1043	0.0036	0.0081	0.0038	0.0241	0.0022	0.0073	0.2053
12	rs10846239	16016108	1.29	0.0334881679242526	1.76	0.141944438278083	0.285706735478211	1.1211257311021	0.1322	0.0596	0.0027	0.0021	0.0061	0.003	0.003	0.0118	0.1688	0.0032	0.0033	0.002	0.0922	0.0079	0.0027	0.0028	0.0036	0.1307	0.1043	0.0036	0.0081	0.0038	0.0241	0.0023	0.0073	0.2053
12	rs80071063	16024672	1.29	0.0334881679242526	1.76	0.141944438278083	0.298865202309568	1.20025917067854	0.1322	0.0596	0.0027	0.0021	0.0061	0.003	0.003	0.0118	0.1688	0.0032	0.0033	0.002	0.0921	0.0079	0.0027	0.0028	0.0036	0.1307	0.1043	0.0036	0.0081	0.0038	0.0241	0.0023	0.0073	0.2053
12	rs117030218	16024769	1.29	0.0334881679242526	1.76	0.141944438278083	0.298573680281903	1.19529550919347	0.1322	0.0596	0.0027	0.0021	0.0061	0.003	0.003	0.0118	0.1688	0.0032	0.0033	0.002	0.0921	0.0079	0.0027	0.0028	0.0036	0.1307	0.1043	0.0036	0.0081	0.0038	0.0241	0.0023	0.0073	0.2053
12	rs10734889	16036261	1.29	0.0334881679242526	1.69	0.263511633917478	0.294218993416709	1.17877647957537	0.1322	0.0596	0.0027	0.0021	0.0061	0.003	0.003	0.0118	0.1688	0.0032	0.0033	0.002	0.0921	0.0079	0.0027	0.0028	0.0036	0.1307	0.1043	0.0036	0.0081	0.0038	0.0241	0.0023	0.0073	0.2053
12	rs76344357	16040464	1.29	0.0334881679242526	1.67	0.308662716071979	0.291574558675328	1.32313459056882	0.1322	0.0596	0.0027	0.0022	0.0061	0.003	0.003	0.0118	0.1688	0.0032	0.0033	0.002	0.0921	0.0079	0.0027	0.0028	0.0036	0.1307	0.1042	0.0036	0.0081	0.0038	0.0241	0.0023	0.0073	0.2052
12	rs12422386	16049958	1.29	0.0334881679242526	1.67	0.308662716071979	0.299302768657275	1.37904775336367	0.1322	0.0596	0.0027	0.0022	0.0061	0.003	0.003	0.0118	0.1688	0.0032	0.0033	0.002	0.0921	0.0079	0.0027	0.0028	0.0036	0.1307	0.1042	0.0036	0.0081	0.0038	0.0241	0.0023	0.0073	0.2052
12	rs118110714	16060925	1.29	0.0334881679242526	1.67	0.308662716071979	0.313085437669579	1.40196178031943	0.1322	0.0596	0.0027	0.0022	0.0061	0.003	0.003	0.0118	0.1688	0.0032	0.0033	0.002	0.092	0.0079	0.0027	0.0028	0.0036	0.1307	0.1042	0.0036	0.0081	0.0038	0.0241	0.0023	0.0073	0.2052
12	rs117262627	16061804	1.29	0.0334881679242526	1.66	0.333131717406117	0.31363359123692	1.40298162189154	0.1322	0.0596	0.0027	0.0022	0.0061	0.003	0.003	0.0118	0.1688	0.0032	0.0033	0.002	0.092	0.0079	0.0027	0.0028	0.0036	0.1307	0.1042	0.0036	0.0081	0.0038	0.0241	0.0023	0.0074	0.2052
12	rs12310229	16072620	1.29	0.0334881679242526	1.66	0.333131717406117	0.32980037840054	1.41727213874211	0.1323	0.0596	0.0027	0.0022	0.0061	0.003	0.003	0.0118	0.1688	0.0032	0.0033	0.002	0.092	0.0079	0.0027	0.0028	0.0036	0.1306	0.1042	0.0036	0.0081	0.0038	0.0241	0.0023	0.0074	0.2052
12	rs10772882	16096497	1.29	0.0334881679242526	1.66	0.333131717406117	0.288227330406397	1.40978367162975	0.1337	0.0603	0.0032	0.0018	0.0063	0.0025	0.0025	0.0121	0.1694	0.0033	0.0037	0.0024	0.0911	0.0081	0.003	0.0027	0.0033	0.1294	0.1042	0.0035	0.0084	0.004	0.0238	0.0028	0.008	0.2025
12	rs77897889	16104291	1.29	0.0334881679242526	1.66	0.333131717406117	0.312786657651611	1.63013393921674	0.1337	0.0603	0.0032	0.0018	0.0063	0.0025	0.0025	0.0121	0.1694	0.0033	0.0037	0.0024	0.0911	0.0081	0.0031	0.0027	0.0033	0.1293	0.1042	0.0035	0.0084	0.004	0.0238	0.0028	0.008	0.2024
12	rs73057143	16105710	1.29	0.0334881679242526	1.65	0.358901199458623	0.314431806741307	1.66116184187759	0.1337	0.0604	0.0032	0.0018	0.0063	0.0025	0.0025	0.0121	0.1694	0.0033	0.0037	0.0024	0.0911	0.0081	0.0031	0.0027	0.0033	0.1292	0.1042	0.0035	0.0084	0.004	0.0238	0.0028	0.0081	0.2023
12	rs76941112	16105834	1.29	0.0334881679242526	1.65	0.358901199458623	0.313882918855307	1.64546251285781	0.1337	0.0604	0.0032	0.0018	0.0063	0.0025	0.0025	0.0121	0.1694	0.0033	0.0037	0.0024	0.0911	0.0081	0.0031	0.0027	0.0033	0.1293	0.1042	0.0035	0.0084	0.004	0.0238	0.0028	0.0081	0.2023
12	rs79887403	16106230	1.29	0.0334881679242526	1.64	0.38599849551783	0.310054844900497	1.64302242243302	0.1337	0.0604	0.0032	0.0018	0.0063	0.0025	0.0025	0.0121	0.1694	0.0033	0.0037	0.0024	0.0911	0.0081	0.0031	0.0027	0.0033	0.1293	0.1042	0.0035	0.0084	0.004	0.0238	0.0028	0.0081	0.2023
12	rs2306181	16109673	1.29	0.0334881679242526	1.64	0.38599849551783	0.278309646519169	1.5040165276276	0.1337	0.0606	0.0033	0.0018	0.0064	0.0026	0.0025	0.0121	0.1694	0.0033	0.0037	0.0024	0.0913	0.0082	0.0031	0.0028	0.0032	0.129	0.1043	0.0035	0.0085	0.004	0.0237	0.0028	0.0081	0.2019
12	rs12368628	16128785	1.29	0.0334881679242526	1.64	0.38599849551783	0.197392635518835	0.992267710008237	0.1313	0.0615	0.0035	0.0017	0.0065	0.0025	0.0024	0.0121	0.1703	0.0035	0.0038	0.0025	0.0921	0.0083	0.0033	0.0029	0.0031	0.1282	0.1048	0.0036	0.0083	0.004	0.0239	0.003	0.0082	0.201
12	rs11056746	16129119	1.29	0.0334881679242526	1.63	0.414449909043039	0.196002938637998	0.988753748087316	0.1313	0.0615	0.0035	0.0017	0.0065	0.0025	0.0024	0.0121	0.1703	0.0035	0.0038	0.0025	0.0921	0.0083	0.0033	0.0029	0.0031	0.1282	0.1048	0.0036	0.0083	0.004	0.0239	0.003	0.0082	0.201
12	rs4764238	16130165	1.29	0.0334881679242526	1.63	0.414449909043039	0.186806245236124	0.986359251419928	0.1312	0.0615	0.0035	0.0017	0.0065	0.0026	0.0024	0.0121	0.1702	0.0035	0.0038	0.0025	0.0921	0.0083	0.0033	0.0029	0.0031	0.1283	0.1048	0.0037	0.0082	0.004	0.0238	0.003	0.0082	0.201
12	rs78670848	16131292	1.29	0.0334881679242526	1.61	0.475515229965307	0.186394219633862	0.974403738947633	0.1312	0.0615	0.0035	0.0017	0.0065	0.0026	0.0024	0.0121	0.1702	0.0035	0.0038	0.0025	0.0921	0.0083	0.0033	0.0029	0.0031	0.1283	0.1048	0.0037	0.0082	0.004	0.0239	0.003	0.0082	0.201
12	Affx-7270465	16138787	1.28	0.0399545156677779	1.61	0.475515229965307	0.138810574046185	0.683523897858043	0.1307	0.0626	0.0038	0.0014	0.0066	0.0021	0.0022	0.0121	0.1721	0.0034	0.0041	0.0029	0.0925	0.0086	0.0034	0.0034	0.0025	0.1275	0.1038	0.004	0.0083	0.0046	0.0244	0.0037	0.0082	0.1973
12	rs2417520	16138806	1.28	0.0399545156677779	1.62	0.444280725791627	0.141693624579444	0.727719207490346	0.1306	0.0626	0.0038	0.0014	0.0066	0.0021	0.0022	0.0122	0.172	0.0034	0.0041	0.003	0.0924	0.0087	0.0034	0.0034	0.0025	0.1275	0.1038	0.004	0.0084	0.0046	0.0245	0.0038	0.0082	0.1973
12	rs73059207	16141549	1.27	0.0473888655537761	1.61	0.475515229965307	0.212926979678443	0.398473212365151	0.1311	0.0629	0.0041	0.0012	0.0071	0.0019	0.0018	0.012	0.1708	0.0035	0.0043	0.003	0.0928	0.0089	0.0033	0.0036	0.0023	0.1277	0.103	0.0041	0.0084	0.0047	0.0247	0.0039	0.0087	0.1965
12	rs78670331	16143569	1.27	0.0473888655537761	1.61	0.475515229965307	0.226317607578263	0.42779251752812	0.1311	0.0629	0.0041	0.0012	0.0071	0.0019	0.0018	0.012	0.1707	0.0036	0.0044	0.003	0.0927	0.0089	0.0033	0.0036	0.0023	0.1276	0.1029	0.0041	0.0083	0.0047	0.0247	0.0039	0.0087	0.1964
12	rs10846263	16148805	1.27	0.0473888655537761	1.62	0.444280725791627	0.218867498865914	0.335455983647688	0.1312	0.0629	0.0041	0.0012	0.0071	0.0019	0.0019	0.0119	0.1706	0.0036	0.0044	0.0031	0.0926	0.009	0.0033	0.0036	0.0024	0.1276	0.1029	0.0041	0.0083	0.0047	0.0248	0.004	0.0086	0.1964
12	rs16911478	16150512	1.27	0.0473888655537761	1.62	0.444280725791627	0.226359385935343	0.37391359937454	0.1312	0.0629	0.0041	0.0012	0.0071	0.0019	0.0019	0.0119	0.1706	0.0036	0.0044	0.0031	0.0927	0.009	0.0032	0.0036	0.0024	0.1278	0.1029	0.0041	0.0083	0.0047	0.0248	0.004	0.0086	0.1964
12	rs17762729	16153532	1.27	0.0473888655537761	1.61	0.475515229965307	0.234673427695671	0.35541010157348	0.1312	0.0629	0.0042	0.0013	0.0072	0.0018	0.0019	0.0118	0.1705	0.0036	0.0044	0.0031	0.0927	0.009	0.0032	0.0036	0.0024	0.1278	0.1029	0.0041	0.0083	0.0046	0.0248	0.004	0.0086	0.1963
12	rs55850346	16155283	1.27	0.0473888655537761	1.6	0.508176723760061	0.25491238003207	0.287030238199021	0.1312	0.063	0.0042	0.0013	0.0072	0.0018	0.0019	0.0117	0.1703	0.0035	0.0045	0.0031	0.0928	0.009	0.0032	0.0037	0.0026	0.128	0.1028	0.0041	0.0083	0.0046	0.0248	0.004	0.0086	0.1962
12	rs77817384	16169287	1.27	0.0473888655537761	1.6	0.508176723760061	0.283528653809304	0.243539869131469	0.1311	0.063	0.0043	0.0013	0.0072	0.0018	0.0019	0.0114	0.17	0.0035	0.0045	0.0032	0.0931	0.0092	0.0031	0.0037	0.0027	0.1281	0.1027	0.0041	0.0083	0.0046	0.0247	0.0041	0.0086	0.196
12	rs10846267	16170574	1.27	0.0473888655537761	1.63	0.414449909043039	0.281641930639212	0.227114652465071	0.1311	0.063	0.0043	0.0014	0.0072	0.0018	0.0019	0.0114	0.17	0.0035	0.0045	0.0032	0.0931	0.0092	0.0031	0.0037	0.0027	0.1282	0.1027	0.0041	0.0083	0.0046	0.0247	0.0041	0.0086	0.196
12	rs3983663	16174267	1.27	0.0473888655537761	1.68	0.285465824887251	0.276674815467602	0.21490866035715	0.1311	0.063	0.0044	0.0014	0.0073	0.0018	0.0019	0.0113	0.17	0.0035	0.0045	0.0032	0.0931	0.0092	0.0031	0.0037	0.0028	0.1282	0.1026	0.0041	0.0083	0.0046	0.0247	0.0041	0.0086	0.1959
12	rs11056757	16180922	1.25	0.0655389160366862	1.69	0.263511633917478	0.226150537096392	0.141913448067169	0.1304	0.0634	0.0045	0.002	0.0075	0.002	0.0022	0.0109	0.1702	0.0035	0.0044	0.0034	0.0932	0.0092	0.0032	0.0038	0.0032	0.1285	0.1011	0.0041	0.0083	0.0047	0.0245	0.0043	0.0088	0.1951
12	rs79217757	16184839	1.25	0.0655389160366862	1.67	0.308662716071979	0.208511863265612	0.110704851781014	0.1303	0.0635	0.0045	0.0021	0.0075	0.0019	0.0022	0.0108	0.1704	0.0035	0.0045	0.0034	0.0931	0.0093	0.0032	0.0037	0.0033	0.1285	0.1009	0.0041	0.0084	0.0047	0.0245	0.0043	0.0089	0.1951
12	rs68006000	16187967	1.25	0.0655389160366862	1.67	0.308662716071979	0.196658487626228	0.0822572181755954	0.1303	0.0635	0.0045	0.0021	0.0075	0.0019	0.0022	0.0108	0.1705	0.0036	0.0045	0.0034	0.0931	0.0092	0.0032	0.0037	0.0033	0.1285	0.1009	0.0041	0.0084	0.0047	0.0245	0.0043	0.0089	0.1951
12	rs10846274	16202190	1.25	0.0655389160366862	1.67	0.308662716071979	0.181453792813648	0.101890344209039	0.131	0.0637	0.0044	0.0022	0.0075	0.0019	0.0022	0.0105	0.1704	0.0036	0.0045	0.0034	0.0927	0.0092	0.0032	0.0036	0.0033	0.1286	0.1011	0.0041	0.0084	0.0047	0.0244	0.0043	0.0089	0.1948
12	rs73059262	16213713	1.25	0.0655389160366862	1.67	0.308662716071979	0.184825835459474	0.0653825876454319	0.1309	0.0639	0.0044	0.0022	0.0076	0.0018	0.0022	0.0104	0.1701	0.0037	0.0045	0.0032	0.0927	0.0092	0.0033	0.0035	0.0032	0.1282	0.1018	0.004	0.0085	0.0046	0.0244	0.0043	0.009	0.195
12	rs1450973	16218747	1.25	0.0655389160366862	1.66	0.333131717406117	0.199487663756221	0.0669630070671955	0.1305	0.0639	0.0044	0.0022	0.0077	0.0018	0.0022	0.0104	0.1699	0.0037	0.0045	0.0031	0.0927	0.0092	0.0032	0.0035	0.0031	0.1279	0.1025	0.004	0.0086	0.0046	0.0244	0.0042	0.009	0.1952
12	rs10846283	16222043	1.25	0.0655389160366862	1.66	0.333131717406117	0.192133918848981	0.0733693493488562	0.1305	0.0639	0.0044	0.0023	0.0077	0.0018	0.0022	0.0104	0.17	0.0037	0.0045	0.0031	0.0927	0.0093	0.0033	0.0035	0.0031	0.1279	0.1026	0.004	0.0086	0.0046	0.0242	0.0042	0.0089	0.1951
12	rs1026405	16223147	1.25	0.0655389160366862	1.66	0.333131717406117	0.177607393665787	0.0805359924956951	0.1305	0.0638	0.0044	0.0023	0.0076	0.0018	0.0022	0.0104	0.1701	0.0038	0.0045	0.0031	0.0927	0.0092	0.0034	0.0035	0.0032	0.1279	0.1027	0.004	0.0086	0.0046	0.0241	0.0042	0.0089	0.1949
12	rs75155367	16227751	1.25	0.0655389160366862	1.66	0.333131717406117	0.168711481589407	0.101645008448666	0.1305	0.0638	0.0044	0.0023	0.0077	0.0019	0.0023	0.0105	0.17	0.0039	0.0045	0.0031	0.0924	0.0094	0.0034	0.0035	0.0032	0.1279	0.1027	0.004	0.0086	0.0046	0.0241	0.0042	0.0089	0.1948
12	rs117507847	16231209	1.25	0.0655389160366862	1.65	0.358901199458623	0.161903030362033	0.104852248394759	0.1304	0.0639	0.0044	0.0023	0.0077	0.0019	0.0023	0.0106	0.1699	0.004	0.0045	0.0031	0.0922	0.0095	0.0034	0.0035	0.0033	0.1279	0.1027	0.0039	0.0086	0.0046	0.0241	0.0042	0.0089	0.1947
12	rs76051837	16235817	1.25	0.0655389160366862	1.65	0.358901199458623	0.156371400426296	0.107596088542821	0.1304	0.064	0.0044	0.0023	0.0077	0.0019	0.0023	0.0107	0.1698	0.0041	0.0045	0.0031	0.092	0.0096	0.0034	0.0035	0.0033	0.1278	0.1026	0.0039	0.0086	0.0046	0.0241	0.0042	0.0089	0.1946
12	rs11056778	16241655	1.25	0.0655389160366862	1.65	0.358901199458623	0.148843136765429	0.097027633773626	0.1304	0.064	0.0044	0.0024	0.0078	0.002	0.0024	0.0108	0.1697	0.0042	0.0045	0.0031	0.0918	0.0097	0.0035	0.0035	0.0034	0.1278	0.1026	0.0038	0.0087	0.0047	0.0241	0.0042	0.0089	0.1945
12	rs73067172	16242177	1.25	0.0655389160366862	1.66	0.333131717406117	0.148580673555488	0.0959064362335864	0.1304	0.0639	0.0044	0.0024	0.0078	0.002	0.0024	0.0108	0.1697	0.0042	0.0045	0.0031	0.0918	0.0098	0.0035	0.0035	0.0034	0.1278	0.1026	0.0038	0.0087	0.0047	0.0241	0.0042	0.0089	0.1945
12	rs78511247	16246415	1.25	0.0655389160366862	1.66	0.333131717406117	0.145646901632104	0.102956120694023	0.1303	0.064	0.0044	0.0024	0.0078	0.002	0.0024	0.0109	0.1697	0.0044	0.0045	0.0032	0.0914	0.0099	0.0035	0.0035	0.0034	0.1278	0.1024	0.0038	0.0087	0.0047	0.0241	0.0042	0.0089	0.1942
12	rs2604259	16250713	1.25	0.0655389160366862	1.66	0.333131717406117	0.136336448819972	0.0879713630836043	0.1303	0.0641	0.0044	0.0025	0.0078	0.0021	0.0024	0.0109	0.1696	0.0044	0.0045	0.0032	0.0912	0.01	0.0035	0.0036	0.0035	0.1277	0.1023	0.0038	0.0088	0.0047	0.0241	0.0042	0.009	0.1941
12	rs1376332	16253493	1.25	0.0655389160366862	1.67	0.308662716071979	0.143967680461326	0.0850569180940905	0.1301	0.0641	0.0044	0.0025	0.0078	0.0022	0.0025	0.0109	0.1695	0.0045	0.0045	0.0032	0.091	0.01	0.0036	0.0036	0.0036	0.1277	0.1024	0.0038	0.0089	0.0048	0.0241	0.0042	0.009	0.1942
12	rs117511432	16260142	1.25	0.0655389160366862	1.67	0.308662716071979	0.144612161860302	0.0921800949887954	0.13	0.0643	0.0044	0.0026	0.0076	0.0022	0.0026	0.0108	0.17	0.0047	0.0045	0.0032	0.0901	0.0101	0.0037	0.0037	0.0037	0.1273	0.1024	0.0038	0.0089	0.0049	0.0241	0.0043	0.009	0.1934
12	rs2604261	16261743	1.25	0.0655389160366862	1.67	0.308662716071979	0.145226008667644	0.0862792547225027	0.13	0.0645	0.0044	0.0027	0.0076	0.0023	0.0027	0.0108	0.1703	0.0048	0.0045	0.0033	0.0896	0.0102	0.0038	0.0037	0.0038	0.1271	0.1025	0.0038	0.0089	0.0049	0.0241	0.0043	0.009	0.193
12	rs71438366	16262265	1.25	0.0655389160366862	1.67	0.308662716071979	0.146751127936218	0.0917086021624525	0.13	0.0645	0.0044	0.0027	0.0076	0.0023	0.0027	0.0108	0.1703	0.0048	0.0046	0.0033	0.0896	0.0102	0.0038	0.0037	0.0038	0.1271	0.1025	0.0038	0.0089	0.0049	0.0242	0.0043	0.009	0.1929
12	rs77056289	16266652	1.25	0.0655389160366862	1.67	0.308662716071979	0.150291599840784	0.0894432810971409	0.1299	0.0645	0.0044	0.0027	0.0076	0.0023	0.0027	0.0109	0.1705	0.0048	0.0046	0.0033	0.0894	0.0102	0.0039	0.0038	0.0039	0.1269	0.1024	0.0038	0.0089	0.0049	0.0242	0.0043	0.009	0.1927
12	rs1799480	16272937	1.25	0.0655389160366862	1.67	0.308662716071979	0.153079956691581	0.0885899300173812	0.1298	0.0646	0.0044	0.0027	0.0076	0.0023	0.0028	0.0109	0.1707	0.0049	0.0046	0.0033	0.0892	0.0102	0.0039	0.0038	0.0039	0.1267	0.1025	0.0037	0.009	0.005	0.0242	0.0043	0.009	0.1924
12	rs10505792	16273550	1.25	0.0655389160366862	1.67	0.308662716071979	0.15344734563029	0.0994473743104156	0.1296	0.0646	0.0044	0.0028	0.0076	0.0023	0.0028	0.0109	0.1706	0.0049	0.0046	0.0033	0.0892	0.0102	0.0039	0.0038	0.0039	0.1268	0.1025	0.0037	0.009	0.005	0.0243	0.0043	0.009	0.1924
12	rs10846293	16276559	1.25	0.0655389160366862	1.67	0.308662716071979	0.151383407617269	0.108265370041192	0.1298	0.0644	0.0043	0.0031	0.0075	0.0026	0.0029	0.0111	0.1702	0.0049	0.0045	0.0035	0.0885	0.0103	0.0042	0.004	0.0042	0.1273	0.1018	0.0037	0.0091	0.005	0.0243	0.0042	0.009	0.1919
12	rs1799471	16277030	1.25	0.0655389160366862	1.68	0.285465824887251	0.103585157213547	0.127192227947889	0.1296	0.0648	0.0043	0.0034	0.0071	0.0029	0.0032	0.0111	0.1701	0.0049	0.0046	0.0039	0.0882	0.0101	0.0046	0.0042	0.0045	0.1271	0.1021	0.0036	0.0091	0.0049	0.0238	0.0041	0.009	0.1909
12	rs12297516	16277174	1.25	0.0655389160366862	1.67	0.308662716071979	0.114900403968355	0.195828285934303	0.1299	0.065	0.0045	0.0035	0.0071	0.003	0.0033	0.011	0.17	0.0049	0.0046	0.004	0.0879	0.0101	0.0047	0.0042	0.0046	0.127	0.1018	0.0036	0.0091	0.0048	0.0236	0.004	0.009	0.1908
12	rs1671472	16277422	1.25	0.0655389160366862	1.67	0.308662716071979	0.132261989573737	0.266152358239991	0.1302	0.0652	0.0046	0.0036	0.0069	0.0032	0.0034	0.0109	0.1699	0.0047	0.0046	0.004	0.0879	0.0101	0.0048	0.0043	0.0048	0.1271	0.1021	0.0036	0.0088	0.0048	0.0233	0.004	0.0088	0.1903
12	rs17431074	16278812	1.26	0.0558850734446599	1.67	0.308662716071979	0.102195525695084	0.350919581074007	0.13	0.065	0.0047	0.0036	0.0065	0.0034	0.0035	0.0108	0.1695	0.0043	0.0046	0.0044	0.0896	0.0098	0.0049	0.0044	0.005	0.1272	0.1026	0.0036	0.0086	0.0051	0.023	0.0039	0.0083	0.1897
12	rs1799465	16285718	1.25	0.0655389160366862	1.67	0.308662716071979	0.180423433020236	0.617791312479083	0.1297	0.0646	0.0048	0.0037	0.0059	0.0038	0.0036	0.0106	0.1688	0.0036	0.0045	0.0049	0.0925	0.0096	0.005	0.0044	0.0053	0.1272	0.1034	0.0034	0.0081	0.0057	0.0224	0.0038	0.0076	0.1884
12	rs1671509	16294049	1.25	0.0655389160366862	1.67	0.308662716071979	0.14242792412648	0.44272709247883	0.1297	0.0647	0.0049	0.0037	0.0059	0.0037	0.0036	0.0106	0.1687	0.0037	0.0045	0.0049	0.0926	0.0095	0.005	0.0045	0.0053	0.1273	0.1035	0.0034	0.0082	0.0057	0.0224	0.0038	0.0075	0.1884
12	rs7956352	16295453	1.25	0.0655389160366862	1.67	0.308662716071979	0.151283958914104	0.425426289504591	0.1298	0.0647	0.0049	0.0037	0.006	0.0037	0.0036	0.0107	0.1686	0.0037	0.0045	0.005	0.0926	0.0095	0.005	0.0045	0.0053	0.1273	0.1035	0.0034	0.0082	0.0057	0.0225	0.0038	0.0076	0.1881
12	rs716931	16295582	1.25	0.0655389160366862	1.67	0.308662716071979	0.150787295777849	0.419133703803598	0.1298	0.0647	0.0049	0.0037	0.006	0.0037	0.0036	0.0107	0.1686	0.0037	0.0045	0.005	0.0926	0.0095	0.005	0.0045	0.0053	0.1273	0.1035	0.0034	0.0082	0.0057	0.0225	0.0038	0.0076	0.1881
12	rs2037744	16299842	1.25	0.0655389160366862	1.67	0.308662716071979	0.140358578787181	0.431348465334757	0.1298	0.0645	0.0048	0.0038	0.0061	0.0037	0.0037	0.0107	0.1683	0.0037	0.0047	0.005	0.0925	0.0096	0.005	0.0045	0.0053	0.1273	0.1035	0.0035	0.0082	0.0056	0.0225	0.0038	0.0077	0.188
12	rs78678872	16300444	1.25	0.0655389160366862	1.67	0.308662716071979	0.141502441028606	0.425426289504591	0.1298	0.0645	0.0048	0.0039	0.0061	0.0037	0.0037	0.0107	0.1682	0.0037	0.0047	0.005	0.0925	0.0096	0.005	0.0045	0.0053	0.1273	0.1035	0.0035	0.0082	0.0056	0.0225	0.0038	0.0077	0.188
12	rs12320074	16301626	1.25	0.0655389160366862	1.67	0.308662716071979	0.138905054443895	0.415083266309195	0.1298	0.0645	0.0048	0.0039	0.0061	0.0037	0.0037	0.0107	0.1682	0.0037	0.0046	0.005	0.0925	0.0096	0.005	0.0045	0.0053	0.1273	0.1035	0.0035	0.0082	0.0056	0.0225	0.0038	0.0077	0.188
12	rs961549	16304213	1.25	0.0655389160366862	1.67	0.308662716071979	0.177935220266874	0.513140139810869	0.13	0.0645	0.0048	0.0039	0.006	0.0037	0.0037	0.0107	0.1681	0.0037	0.0047	0.005	0.0925	0.0096	0.005	0.0045	0.0053	0.1274	0.1035	0.0035	0.0082	0.0056	0.0225	0.0037	0.0077	0.1878
12	rs11056807	16307468	1.25	0.0655389160366862	1.67	0.308662716071979	0.223860287278249	0.641422984042132	0.1301	0.0646	0.0048	0.0039	0.006	0.0037	0.0037	0.0106	0.1681	0.0037	0.0047	0.0049	0.0925	0.0095	0.005	0.0046	0.0053	0.1274	0.1035	0.0035	0.0082	0.0056	0.0225	0.0036	0.0077	0.1877
12	rs16911680	16307995	1.25	0.0655389160366862	1.67	0.308662716071979	0.229926238879057	0.672315732041475	0.1301	0.0646	0.0048	0.0039	0.006	0.0037	0.0037	0.0106	0.168	0.0037	0.0047	0.0049	0.0925	0.0095	0.005	0.0046	0.0053	0.1274	0.1034	0.0035	0.0082	0.0056	0.0225	0.0036	0.0077	0.1877
12	rs1799455	16309061	1.24	0.0764474044013007	1.67	0.308662716071979	0.133611874873069	0.797192076200225	0.1305	0.0654	0.0048	0.0042	0.0058	0.0039	0.004	0.0107	0.1689	0.0037	0.0048	0.0052	0.0921	0.0092	0.0052	0.0047	0.0053	0.1283	0.1019	0.0035	0.0082	0.0058	0.0225	0.0038	0.0076	0.1855
12	rs11056808	16309290	1.24	0.0764474044013007	1.67	0.308662716071979	0.109478786159723	0.994345275460739	0.1303	0.0655	0.0048	0.0043	0.0058	0.0039	0.0041	0.0107	0.1695	0.0036	0.0048	0.0052	0.0924	0.009	0.0052	0.0047	0.0053	0.1287	0.1014	0.0036	0.0082	0.0059	0.0224	0.0038	0.0076	0.1848
12	rs10846305	16310816	1.23	0.0887081089854507	1.67	0.308662716071979	0.0304324571369404	0.58395240901994	0.1296	0.067	0.0051	0.0045	0.0055	0.0038	0.004	0.011	0.1692	0.0034	0.0049	0.0053	0.0921	0.009	0.0053	0.0042	0.005	0.1326	0.0991	0.0041	0.0081	0.0055	0.0218	0.0041	0.0076	0.1839
12	rs76334956	16317511	1.2	0.134574322401564	1.68	0.285465824887251	0.0347704495012622	0.39036681258758	0.128	0.0681	0.0053	0.0045	0.0053	0.0038	0.0041	0.0115	0.1681	0.0036	0.0054	0.0057	0.0915	0.0091	0.0056	0.0039	0.0049	0.1363	0.0961	0.0051	0.008	0.0064	0.0213	0.0041	0.0075	0.1823
12	rs34939436	16317914	1.2	0.134574322401564	1.68	0.285465824887251	0.033820132382521	0.412345501795286	0.128	0.0681	0.0053	0.0045	0.0053	0.0038	0.0041	0.0115	0.1679	0.0036	0.0054	0.0057	0.0915	0.0091	0.0056	0.0039	0.0049	0.1363	0.0961	0.0051	0.008	0.0064	0.0215	0.0041	0.0075	0.1823
12	rs1671496	16320013	1.2	0.134574322401564	1.68	0.285465824887251	0.0246367541111684	0.308861233876846	0.128	0.068	0.0053	0.0045	0.0053	0.0038	0.0041	0.0116	0.1679	0.0036	0.0054	0.0057	0.0915	0.0091	0.0056	0.0039	0.0049	0.1362	0.0962	0.0052	0.008	0.0064	0.0215	0.0041	0.0075	0.1823
12	rs78109481	16320547	1.2	0.134574322401564	1.68	0.285465824887251	0.0267871797019655	0.320318245663164	0.128	0.068	0.0052	0.0045	0.0053	0.0038	0.0041	0.0116	0.1678	0.0036	0.0054	0.0058	0.0915	0.0091	0.0056	0.0039	0.0049	0.1362	0.0961	0.0052	0.008	0.0065	0.0215	0.0041	0.0075	0.1823
12	rs74555170	16320873	1.2	0.134574322401564	1.68	0.285465824887251	0.028086774520011	0.321288667102202	0.128	0.068	0.0052	0.0045	0.0053	0.0038	0.0041	0.0116	0.1678	0.0036	0.0054	0.0058	0.0915	0.0091	0.0056	0.0039	0.0049	0.1362	0.0961	0.0052	0.008	0.0065	0.0215	0.0041	0.0075	0.1823
12	rs12368668	16322428	1.2	0.134574322401564	1.68	0.285465824887251	0.0344770664980436	0.337670290038241	0.1281	0.0681	0.0052	0.0045	0.0053	0.0038	0.0041	0.0116	0.1678	0.0035	0.0054	0.0058	0.0915	0.0091	0.0056	0.0039	0.0049	0.1362	0.0961	0.0052	0.008	0.0065	0.0215	0.0041	0.0075	0.1823
12	rs1807803	16323450	1.19	0.153209069243504	1.68	0.285465824887251	0.0228684389947096	0.252057947031788	0.1282	0.0683	0.005	0.0045	0.0053	0.0038	0.004	0.0117	0.1679	0.0034	0.0054	0.0058	0.0916	0.0091	0.0056	0.0039	0.0049	0.1362	0.0958	0.0052	0.0079	0.0065	0.0216	0.0041	0.0075	0.1824
12	rs117079543	16325402	1.19	0.153209069243504	1.69	0.263511633917478	0.0223683916418255	0.25307279466191	0.1282	0.0683	0.005	0.0045	0.0053	0.0038	0.004	0.0117	0.168	0.0034	0.0054	0.0058	0.0916	0.0091	0.0056	0.0039	0.0049	0.1362	0.0957	0.0052	0.0079	0.0065	0.0216	0.0041	0.0075	0.1824
12	rs117737430	16325851	1.19	0.153209069243504	1.69	0.263511633917478	0.0223216273350448	0.254767063541176	0.1282	0.0684	0.005	0.0045	0.0053	0.0038	0.004	0.0117	0.168	0.0034	0.0054	0.0058	0.0916	0.0091	0.0056	0.0039	0.0049	0.1361	0.0957	0.0052	0.0079	0.0065	0.0216	0.0041	0.0075	0.1824
12	rs1671499	16328667	1.19	0.153209069243504	1.69	0.263511633917478	0.0177452747938917	0.221470341512069	0.1283	0.0684	0.0049	0.0044	0.0053	0.0038	0.0039	0.0117	0.1682	0.0034	0.0053	0.0059	0.0917	0.0091	0.0056	0.0039	0.005	0.1363	0.0953	0.0052	0.0079	0.0065	0.0217	0.0041	0.0075	0.1824
12	rs10772898	16329053	1.19	0.153209069243504	1.7	0.24276969786222	0.0183540704608509	0.245996054576213	0.1283	0.0683	0.0049	0.0044	0.0053	0.0038	0.0039	0.0117	0.1682	0.0034	0.0053	0.0058	0.0917	0.0091	0.0056	0.0039	0.005	0.1364	0.0953	0.0052	0.008	0.0065	0.0217	0.0041	0.0076	0.1824
12	rs34564240	16329764	1.19	0.153209069243504	1.71	0.223208546872115	0.0209155237926756	0.269828313292017	0.1283	0.0683	0.0049	0.0044	0.0053	0.0038	0.0039	0.0117	0.1682	0.0034	0.0053	0.0058	0.0917	0.0091	0.0056	0.0039	0.005	0.1364	0.0953	0.0052	0.008	0.0065	0.0217	0.0041	0.0076	0.1824
12	rs117192340	16330140	1.19	0.153209069243504	1.71	0.223208546872115	0.0221538588138484	0.295396910593623	0.1283	0.0683	0.0049	0.0044	0.0053	0.0038	0.0039	0.0117	0.1682	0.0034	0.0053	0.0058	0.0917	0.0091	0.0056	0.0039	0.005	0.1364	0.0953	0.0052	0.008	0.0065	0.0217	0.0041	0.0076	0.1824
12	rs76813709	16332781	1.19	0.153209069243504	1.71	0.223208546872115	0.0238337289736885	0.346321435366202	0.1283	0.0683	0.0049	0.0044	0.0053	0.0038	0.0039	0.0117	0.1683	0.0035	0.0053	0.0058	0.0917	0.0091	0.0056	0.0039	0.005	0.1365	0.0952	0.0052	0.008	0.0065	0.0216	0.0041	0.0077	0.1824
12	rs16911691	16337500	1.19	0.153209069243504	1.71	0.223208546872115	0.017579691594033	0.356785456462011	0.1283	0.0686	0.0047	0.0045	0.0053	0.0037	0.004	0.0115	0.1685	0.0037	0.0054	0.0057	0.0915	0.0091	0.0055	0.0038	0.0049	0.1365	0.0949	0.0054	0.008	0.0065	0.0216	0.0042	0.0076	0.1822
12	rs12815301	16337967	1.19	0.153209069243504	1.72	0.204795704918344	0.0123221794071492	0.376959635721298	0.128	0.069	0.0046	0.0046	0.0054	0.0035	0.004	0.0116	0.1688	0.0041	0.0055	0.0057	0.0913	0.0089	0.0054	0.0037	0.0048	0.1363	0.095	0.0057	0.0081	0.0064	0.0213	0.0042	0.0074	0.1823
12	rs3847916	16338513	1.18	0.173671271070618	1.72	0.204795704918344	0.00969906902880662	0.239094288042462	0.1281	0.0694	0.0044	0.0048	0.0056	0.0035	0.0038	0.0118	0.1693	0.0048	0.0056	0.0056	0.0903	0.0089	0.0051	0.0035	0.0047	0.1358	0.0944	0.0062	0.0081	0.0064	0.0213	0.0043	0.0072	0.1828
12	rs1798683	16340300	1.18	0.173671271070618	1.72	0.204795704918344	0.0119518768704617	0.172961250104907	0.1272	0.07	0.0044	0.0048	0.0056	0.0035	0.0038	0.012	0.1699	0.005	0.0058	0.0057	0.0905	0.0089	0.0051	0.0033	0.0046	0.1344	0.0951	0.0063	0.0082	0.0063	0.0216	0.0043	0.0069	0.1829
12	rs61915886	16340557	1.18	0.173671271070618	1.71	0.223208546872115	0.0127505004927421	0.17196779159252	0.1272	0.07	0.0043	0.0048	0.0056	0.0035	0.0038	0.012	0.1699	0.005	0.0058	0.0057	0.0905	0.0089	0.0051	0.0033	0.0045	0.1343	0.0952	0.0063	0.0082	0.0063	0.0216	0.0043	0.0069	0.183
12	rs117740638	16343700	1.18	0.173671271070618	1.71	0.223208546872115	0.012070406088828	0.164971953040269	0.1272	0.0699	0.0044	0.0047	0.0056	0.0034	0.0038	0.0121	0.1699	0.005	0.0059	0.0057	0.0906	0.0089	0.0051	0.0033	0.0045	0.1343	0.0952	0.0063	0.008	0.0064	0.0215	0.0043	0.0068	0.183
12	rs75530585	16345657	1.18	0.173671271070618	1.72	0.204795704918344	0.0107484505547801	0.131582166510464	0.1272	0.07	0.0043	0.0047	0.0056	0.0034	0.0038	0.0121	0.1699	0.005	0.0059	0.0057	0.0906	0.0089	0.0051	0.0033	0.0045	0.1342	0.0952	0.0063	0.008	0.0064	0.0215	0.0043	0.0068	0.1831
12	rs3942536	16347308	1.18	0.173671271070618	1.71	0.223208546872115	0.0107266588875169	0.131041660402904	0.1272	0.07	0.0043	0.0047	0.0056	0.0034	0.0038	0.0121	0.1699	0.005	0.0059	0.0057	0.0906	0.0089	0.0051	0.0033	0.0045	0.1342	0.0952	0.0063	0.008	0.0064	0.0215	0.0043	0.0068	0.1831
12	rs7314002	16355504	1.18	0.173671271070618	1.72	0.204795704918344	0.00892173263629836	0.140156389972366	0.1273	0.07	0.0044	0.0047	0.0056	0.0034	0.0038	0.0118	0.1702	0.0049	0.0059	0.0056	0.0906	0.009	0.005	0.0033	0.0045	0.1341	0.0955	0.0063	0.008	0.0063	0.0213	0.0043	0.0067	0.1835
12	rs73055938	16358948	1.18	0.173671271070618	1.71	0.223208546872115	0.00898344814496023	0.143213210765315	0.1273	0.07	0.0044	0.0047	0.0056	0.0034	0.0038	0.0118	0.1702	0.0049	0.0059	0.0056	0.0906	0.009	0.005	0.0033	0.0045	0.1341	0.0955	0.0063	0.008	0.0063	0.0213	0.0043	0.0067	0.1835
12	rs1798689	16363176	1.18	0.173671271070618	1.72	0.204795704918344	0.012088261092939	0.146575137116279	0.1273	0.0702	0.0044	0.0047	0.0056	0.0033	0.0038	0.0118	0.1702	0.0049	0.0059	0.0057	0.0906	0.009	0.0051	0.0031	0.0045	0.1342	0.0954	0.0063	0.008	0.0063	0.0213	0.0043	0.0067	0.1835
12	rs11056825	16364884	1.18	0.173671271070618	1.71	0.223208546872115	0.0121658613329747	0.147608008188016	0.1273	0.0702	0.0044	0.0047	0.0056	0.0033	0.0038	0.0118	0.1702	0.0049	0.0059	0.0057	0.0906	0.009	0.0051	0.0031	0.0045	0.1342	0.0954	0.0063	0.008	0.0063	0.0213	0.0043	0.0067	0.1835
12	rs117536841	16375114	1.18	0.173671271070618	1.72	0.204795704918344	0.0149835898375724	0.189841171687917	0.1273	0.0702	0.0044	0.0047	0.0056	0.0033	0.0037	0.0118	0.1702	0.0049	0.0058	0.0056	0.0906	0.009	0.0051	0.0031	0.0045	0.1341	0.0954	0.0062	0.008	0.0063	0.0213	0.0043	0.0067	0.1835
12	rs61915927	16377514	1.18	0.173671271070618	1.71	0.223208546872115	0.0156365966456636	0.214801633322173	0.1274	0.0703	0.0044	0.0047	0.0056	0.0033	0.0037	0.0118	0.1702	0.0049	0.0058	0.0056	0.0906	0.009	0.0051	0.0031	0.0045	0.1341	0.0954	0.0062	0.008	0.0063	0.0213	0.0043	0.0067	0.1835
12	rs12825219	16384735	1.18	0.173671271070618	1.71	0.223208546872115	0.0169592477488071	0.248572250592162	0.1275	0.0703	0.0044	0.0047	0.0057	0.0033	0.0037	0.0118	0.1702	0.0049	0.0058	0.0056	0.0906	0.0089	0.0051	0.0031	0.0045	0.134	0.0954	0.0062	0.008	0.0063	0.0213	0.0043	0.0067	0.1836
12	rs17433798	16392018	1.18	0.173671271070618	1.71	0.223208546872115	0.0210854439605493	0.309941310672402	0.1282	0.0705	0.0045	0.0047	0.0058	0.0033	0.0037	0.0119	0.1699	0.005	0.006	0.0056	0.0906	0.009	0.0052	0.0033	0.0045	0.1332	0.0947	0.0056	0.0079	0.0065	0.0215	0.0045	0.0067	0.1834
12	rs1799501	16394164	1.18	0.173671271070618	1.71	0.223208546872115	0.0200720993257543	0.2887917581057	0.1282	0.0705	0.0045	0.0047	0.0059	0.0033	0.0037	0.0119	0.1698	0.005	0.006	0.0056	0.0906	0.009	0.0052	0.0033	0.0045	0.1332	0.0948	0.0056	0.0079	0.0065	0.0215	0.0045	0.0067	0.1832
12	rs12297110	16395148	1.18	0.173671271070618	1.71	0.223208546872115	0.0205522330146751	0.300380292506167	0.1282	0.0705	0.0045	0.0047	0.0059	0.0033	0.0037	0.0119	0.1699	0.005	0.006	0.0056	0.0906	0.009	0.0052	0.0033	0.0045	0.1331	0.0948	0.0055	0.0079	0.0065	0.0215	0.0045	0.0067	0.1833
12	rs1527014	16397677	1.18	0.173671271070618	1.71	0.223208546872115	0.0213015039229749	0.277226858718505	0.128	0.0704	0.0044	0.0047	0.0057	0.0034	0.0037	0.0119	0.1701	0.0051	0.0061	0.0057	0.0907	0.009	0.0052	0.0033	0.0046	0.1329	0.0948	0.0055	0.0079	0.0065	0.0217	0.0045	0.0067	0.1833
12	rs1852450	16397734	1.18	0.173671271070618	1.71	0.223208546872115	0.0204467742253716	0.252283357420548	0.128	0.0705	0.0045	0.0047	0.0057	0.0034	0.0037	0.0119	0.1701	0.0051	0.0061	0.0057	0.0907	0.009	0.0052	0.0033	0.0046	0.1329	0.0948	0.0055	0.0079	0.0065	0.0217	0.0045	0.0067	0.1833
12	rs7966163	16407309	1.18	0.173671271070618	1.71	0.223208546872115	0.0361976366341846	0.283867794437624	0.1279	0.0707	0.0044	0.0046	0.0056	0.0033	0.0034	0.0119	0.1705	0.0049	0.006	0.0058	0.091	0.0089	0.0052	0.0031	0.0043	0.1333	0.095	0.0054	0.0079	0.0065	0.0219	0.0041	0.0066	0.1836
12	rs1581604	16414097	1.18	0.173671271070618	1.71	0.223208546872115	0.0642518295877387	0.376197476537753	0.1279	0.0708	0.0044	0.0047	0.0051	0.0033	0.0035	0.0118	0.1707	0.005	0.006	0.0057	0.0908	0.0089	0.0052	0.003	0.0044	0.1332	0.0949	0.0054	0.0078	0.0065	0.0217	0.0041	0.0066	0.1841
12	rs3915237	16419405	1.18	0.173671271070618	1.71	0.223208546872115	0.0673639655405236	0.371127511924022	0.1279	0.0708	0.0044	0.0047	0.0051	0.0033	0.0035	0.0118	0.1707	0.005	0.006	0.0058	0.0908	0.009	0.0052	0.003	0.0044	0.1332	0.0949	0.0054	0.0078	0.0065	0.0217	0.0041	0.0066	0.1841
12	rs11056851	16421539	1.18	0.173671271070618	1.71	0.223208546872115	0.09382995417229	0.539516402161444	0.1279	0.0708	0.0044	0.0047	0.0051	0.0033	0.0035	0.0118	0.1707	0.0049	0.006	0.0057	0.0908	0.009	0.0052	0.003	0.0044	0.1331	0.0948	0.0054	0.0078	0.0065	0.0217	0.0041	0.0066	0.1841
12	rs12315920	16423998	1.18	0.173671271070618	1.71	0.223208546872115	0.0236676049998119	0.495423849566471	0.127	0.0705	0.0046	0.0048	0.0057	0.0035	0.0038	0.0123	0.1707	0.0048	0.0061	0.0053	0.0904	0.0089	0.0052	0.0031	0.0048	0.1332	0.0932	0.0054	0.0075	0.0066	0.0223	0.0047	0.0068	0.1844
12	rs1799516	16425656	1.13	0.306408690300974	1.7	0.24276969786222	0.117273479250086	0.146762737124502	0.1247	0.0697	0.005	0.0053	0.0071	0.0041	0.0046	0.0136	0.1706	0.0044	0.0064	0.0044	0.0894	0.009	0.005	0.0033	0.0059	0.1331	0.0891	0.0054	0.0068	0.0068	0.0239	0.006	0.0074	0.1848
12	rs1671485	16426631	1.12	0.339600448506511	1.69	0.263511633917478	0.11383664457926	0.140340967751042	0.1247	0.0697	0.0051	0.0053	0.0071	0.0041	0.0046	0.0136	0.1706	0.0044	0.0064	0.0044	0.0894	0.009	0.005	0.0033	0.0059	0.1331	0.0891	0.0054	0.0068	0.0068	0.0241	0.006	0.0074	0.1846
12	rs77133191	16429167	1.12	0.339600448506511	1.69	0.263511633917478	0.121294861199871	0.133752393892403	0.1246	0.0698	0.0051	0.0053	0.0071	0.0041	0.0046	0.0136	0.1705	0.0044	0.0064	0.0043	0.0894	0.0089	0.005	0.0033	0.0059	0.133	0.0891	0.0054	0.0068	0.0068	0.0241	0.006	0.0074	0.1847
12	rs74234440	16442476	1.12	0.339600448506511	1.69	0.263511633917478	0.112501639932931	0.0994473743104156	0.124	0.0701	0.0052	0.0053	0.0071	0.0042	0.0047	0.0138	0.1702	0.0044	0.0064	0.0042	0.0894	0.0088	0.0051	0.0034	0.006	0.1328	0.0892	0.0054	0.0069	0.0068	0.0242	0.0061	0.0073	0.1848
12	rs7964826	16443522	1.12	0.339600448506511	1.69	0.263511633917478	0.0975377820578052	0.0943930257383542	0.1238	0.0699	0.0052	0.0053	0.0072	0.0042	0.0047	0.0138	0.1703	0.0044	0.0064	0.0044	0.0894	0.0088	0.0051	0.0035	0.006	0.1328	0.0892	0.0054	0.0069	0.0068	0.0242	0.0061	0.0074	0.1848
12	rs12578496	16448058	1.12	0.339600448506511	1.69	0.263511633917478	0.0688751385608955	0.0965464935360461	0.1238	0.0702	0.0052	0.0054	0.0072	0.0043	0.0047	0.0138	0.1703	0.0044	0.0065	0.0043	0.0897	0.0086	0.0049	0.0036	0.0058	0.1321	0.0895	0.0056	0.0067	0.0067	0.0241	0.0061	0.0073	0.185
12	rs60834650	16461130	1.12	0.339600448506511	1.69	0.263511633917478	0.0674039794020038	0.0990424648448036	0.1236	0.0703	0.0053	0.0054	0.0072	0.0044	0.0046	0.0139	0.1703	0.0044	0.0065	0.0043	0.0898	0.0086	0.0048	0.0038	0.0059	0.1318	0.0897	0.0058	0.0066	0.0067	0.024	0.0062	0.0072	0.185
12	rs12310044	16461783	1.12	0.339600448506511	1.69	0.263511633917478	0.0682276918202575	0.0958265468292413	0.1236	0.0702	0.0053	0.0055	0.0072	0.0044	0.0046	0.0139	0.1703	0.0044	0.0065	0.0043	0.0898	0.0086	0.0048	0.0038	0.0059	0.1317	0.0897	0.0058	0.0066	0.0067	0.024	0.0062	0.0072	0.1851
12	rs1915316	16464540	1.12	0.339600448506511	1.69	0.263511633917478	0.0720052152182982	0.100910383449072	0.1236	0.07	0.0053	0.0055	0.0072	0.0044	0.0046	0.0139	0.1702	0.0044	0.0065	0.0043	0.0897	0.0086	0.0049	0.0038	0.0059	0.1316	0.0898	0.0058	0.0067	0.0067	0.0239	0.0062	0.0072	0.1854
12	rs7308347	16475760	1.11	0.375177619549844	1.69	0.263511633917478	0.0807462514214933	0.145638438187969	0.1251	0.0704	0.0052	0.0054	0.0072	0.0044	0.0047	0.014	0.17	0.0043	0.0063	0.0039	0.0902	0.0084	0.0047	0.0037	0.0058	0.1312	0.0899	0.0058	0.0066	0.0066	0.024	0.0062	0.0069	0.1851
12	rs7978654	16480895	1.11	0.375177619549844	1.69	0.263511633917478	0.073986387906971	0.0917086021624525	0.1255	0.0708	0.0055	0.0054	0.0072	0.0044	0.0049	0.014	0.1701	0.0042	0.0062	0.004	0.0902	0.0083	0.0046	0.0038	0.0057	0.1308	0.0898	0.0058	0.0066	0.0065	0.024	0.0062	0.0068	0.185
12	rs12831514	16480949	1.11	0.375177619549844	1.69	0.263511633917478	0.0741992054621955	0.0916301132588253	0.1253	0.0708	0.0055	0.0054	0.0072	0.0044	0.0049	0.014	0.1702	0.0042	0.0062	0.004	0.0901	0.0083	0.0046	0.0038	0.0057	0.1308	0.09	0.0058	0.0066	0.0065	0.024	0.0062	0.0068	0.185
12	rs34685194	16482540	1.11	0.375177619549844	1.69	0.263511633917478	0.0729071688588048	0.0938378485077095	0.1253	0.0708	0.0055	0.0054	0.0072	0.0044	0.0049	0.014	0.1701	0.0042	0.0062	0.004	0.0901	0.0083	0.0046	0.0038	0.0057	0.1308	0.09	0.0058	0.0066	0.0065	0.024	0.0062	0.0068	0.185
12	rs9332894	16504304	1.11	0.375177619549844	1.69	0.263511633917478	0.0631527245673196	0.117887364243915	0.1252	0.0706	0.0055	0.0054	0.0071	0.0045	0.0049	0.0139	0.17	0.0039	0.006	0.004	0.0913	0.0083	0.0046	0.0038	0.0058	0.1303	0.0907	0.0056	0.0066	0.0064	0.0241	0.006	0.0068	0.1847
12	rs1913263	16505296	1.11	0.375177619549844	1.69	0.263511633917478	0.0630186064553914	0.112994754844534	0.1252	0.0706	0.0055	0.0054	0.0071	0.0045	0.0049	0.0139	0.17	0.0039	0.006	0.004	0.0914	0.0084	0.0046	0.0038	0.0058	0.1303	0.0907	0.0056	0.0066	0.0064	0.0241	0.006	0.0068	0.1847
12	rs4149197	16513161	1.11	0.375177619549844	1.69	0.263511633917478	0.0625220967460738	0.152811369324304	0.1253	0.0699	0.0055	0.0052	0.0069	0.0046	0.0049	0.0138	0.1699	0.0034	0.0058	0.0038	0.0927	0.0084	0.0045	0.0039	0.0057	0.1303	0.0911	0.0054	0.0068	0.0063	0.0244	0.006	0.0067	0.1847
12	rs9332929	16513370	1.1	0.413206464175836	1.69	0.263511633917478	0.0723609305532941	0.169098063038906	0.1251	0.0697	0.0055	0.0052	0.0069	0.0046	0.0049	0.0138	0.1701	0.0033	0.0058	0.0038	0.0925	0.0084	0.0045	0.0038	0.0057	0.1302	0.091	0.0054	0.0076	0.0064	0.0244	0.006	0.0067	0.1845
12	rs4149203	16514921	1.1	0.413206464175836	1.69	0.263511633917478	0.0935332749370343	0.127637644228946	0.1248	0.0695	0.0053	0.005	0.007	0.0047	0.0049	0.0138	0.172	0.0032	0.0057	0.0036	0.0928	0.0081	0.0046	0.0037	0.0056	0.1308	0.0913	0.0053	0.0075	0.0063	0.0246	0.006	0.0067	0.1833
12	rs3815565	16514931	1.1	0.413206464175836	1.69	0.263511633917478	0.0935826803528852	0.128709003578474	0.1248	0.0695	0.0053	0.005	0.007	0.0047	0.0049	0.0138	0.172	0.0032	0.0057	0.0036	0.0928	0.0081	0.0046	0.0037	0.0056	0.1308	0.0913	0.0053	0.0075	0.0063	0.0246	0.006	0.0067	0.1833
12	rs1024839	16519385	1.1	0.413206464175836	1.7	0.24276969786222	0.131681638428629	0.104604167606527	0.1246	0.0693	0.0052	0.005	0.007	0.0047	0.0048	0.0139	0.1721	0.0032	0.0058	0.0034	0.0927	0.0081	0.0045	0.0037	0.0057	0.1311	0.0913	0.0054	0.0074	0.0063	0.0248	0.0062	0.0067	0.1832
12	rs73064116	16529342	1.1	0.413206464175836	1.7	0.24276969786222	0.131315894220381	0.10818162256468	0.1248	0.0692	0.005	0.005	0.0071	0.0048	0.0049	0.014	0.172	0.0032	0.0058	0.0035	0.093	0.0081	0.0045	0.0037	0.0056	0.131	0.0915	0.0054	0.0073	0.0062	0.0249	0.0064	0.0066	0.183
12	rs1981748	16537669	1.1	0.413206464175836	1.7	0.24276969786222	0.136554597268285	0.112739437673692	0.1249	0.0692	0.005	0.005	0.0071	0.0048	0.0049	0.014	0.172	0.0032	0.0059	0.0034	0.0932	0.008	0.0044	0.0037	0.0056	0.1311	0.0915	0.0054	0.0072	0.0061	0.0249	0.0063	0.0066	0.1831
12	rs79992593	16537735	1.1	0.413206464175836	1.7	0.24276969786222	0.130313263541238	0.0988806819688679	0.1249	0.069	0.005	0.0049	0.0071	0.0048	0.0048	0.014	0.1719	0.0032	0.0059	0.0034	0.0932	0.008	0.0044	0.0036	0.0056	0.1311	0.0915	0.0054	0.0072	0.0061	0.025	0.0063	0.0069	0.1831
12	rs7963714	16539850	1.1	0.413206464175836	1.71	0.223208546872115	0.102980673048959	0.131401906408815	0.1256	0.0689	0.0048	0.0049	0.0072	0.005	0.0049	0.014	0.171	0.0032	0.006	0.0036	0.0936	0.0079	0.0043	0.0041	0.0054	0.13	0.0915	0.0054	0.0072	0.0062	0.0254	0.0065	0.007	0.1831
12	rs117117585	16546705	1.1	0.413206464175836	1.71	0.223208546872115	0.0822624043847612	0.120406618012422	0.1258	0.0691	0.0047	0.0047	0.0071	0.0048	0.0049	0.0141	0.1711	0.0031	0.0061	0.0036	0.0938	0.0079	0.0042	0.0043	0.0052	0.1292	0.0918	0.0055	0.0073	0.0061	0.0256	0.0065	0.007	0.1833
12	rs12227777	16547010	1.1	0.413206464175836	1.71	0.223208546872115	0.0835435181188147	0.125150796408133	0.1258	0.0691	0.0047	0.0047	0.0071	0.0048	0.0049	0.0141	0.1711	0.0031	0.0061	0.0036	0.0938	0.0079	0.0042	0.0043	0.0052	0.1292	0.0918	0.0055	0.0073	0.0061	0.0256	0.0065	0.007	0.1833
12	rs10846355	16549372	1.1	0.413206464175836	1.71	0.223208546872115	0.0837736212208489	0.127014223747842	0.1259	0.069	0.0047	0.0047	0.0071	0.0048	0.0049	0.0141	0.1711	0.0031	0.0061	0.0036	0.0938	0.0079	0.0042	0.0043	0.0052	0.1293	0.0918	0.0055	0.0073	0.0061	0.0256	0.0065	0.007	0.1833
12	rs7955298	16565164	1.1	0.413206464175836	1.72	0.204795704918344	0.0797827059355255	0.115388302334708	0.1264	0.0689	0.0047	0.0046	0.007	0.0048	0.0049	0.0141	0.171	0.0031	0.0062	0.0035	0.0939	0.0079	0.004	0.0043	0.0052	0.1293	0.0918	0.0055	0.0072	0.0061	0.0256	0.0064	0.007	0.1832
12	rs74400352	16568790	1.1	0.413206464175836	1.72	0.204795704918344	0.0722980745391873	0.104769529533759	0.1263	0.069	0.0046	0.0045	0.0071	0.0049	0.0049	0.0141	0.1706	0.0031	0.0061	0.0036	0.094	0.0079	0.004	0.0043	0.0052	0.1294	0.0917	0.0055	0.0073	0.0062	0.0256	0.0064	0.0069	0.1832
12	rs112779321	16571129	1.1	0.413206464175836	1.72	0.204795704918344	0.0757431916358198	0.106012960317206	0.1262	0.0691	0.0046	0.0045	0.0071	0.0049	0.0049	0.0142	0.1706	0.003	0.0061	0.0036	0.094	0.0079	0.004	0.0043	0.0051	0.1294	0.0918	0.0055	0.0073	0.0062	0.0257	0.0064	0.0069	0.1832
12	rs10772935	16571448	1.1	0.413206464175836	1.72	0.204795704918344	0.078097821321778	0.106595165313916	0.1262	0.0691	0.0046	0.0045	0.0071	0.0049	0.0049	0.0142	0.1706	0.003	0.0061	0.0036	0.094	0.0079	0.004	0.0043	0.0051	0.1294	0.0918	0.0055	0.0073	0.0062	0.0257	0.0064	0.0069	0.1832
12	rs34150825	16577024	1.1	0.413206464175836	1.72	0.204795704918344	0.0766533589608168	0.0951087221176865	0.127	0.0689	0.0044	0.0043	0.0073	0.0049	0.0047	0.0144	0.1693	0.0031	0.006	0.0035	0.0947	0.0077	0.004	0.0043	0.0049	0.1294	0.0914	0.0056	0.0075	0.0062	0.0264	0.0063	0.0069	0.1833
12	rs73068139	16586596	1.1	0.413206464175836	1.72	0.204795704918344	0.0851161983943261	0.0896765788393621	0.1277	0.0687	0.0043	0.0041	0.0075	0.0049	0.0046	0.0145	0.1682	0.0031	0.006	0.0034	0.0952	0.0076	0.0039	0.0043	0.0047	0.1294	0.0911	0.0058	0.0076	0.0062	0.0271	0.0063	0.007	0.1834
12	rs79180714	16589369	1.1	0.413206464175836	1.72	0.204795704918344	0.0893218113040786	0.0878169919829966	0.1278	0.0687	0.0042	0.004	0.0075	0.0049	0.0046	0.0145	0.1681	0.0031	0.0059	0.0033	0.0952	0.0075	0.0039	0.0043	0.0047	0.1294	0.091	0.0058	0.0077	0.0062	0.0271	0.0063	0.007	0.1834
12	rs10772938	16590311	1.1	0.413206464175836	1.72	0.204795704918344	0.0941024304837636	0.0885899300173812	0.1278	0.0687	0.0042	0.004	0.0075	0.0049	0.0046	0.0145	0.1681	0.0031	0.0059	0.0033	0.0952	0.0075	0.0039	0.0043	0.0047	0.1295	0.091	0.0058	0.0077	0.0062	0.0271	0.0063	0.007	0.1834
12	rs10772939	16609038	1.1	0.413206464175836	1.72	0.204795704918344	0.100403890103794	0.0751715551245121	0.1282	0.0688	0.0041	0.0039	0.0076	0.0048	0.0045	0.0145	0.1679	0.0031	0.006	0.0033	0.0953	0.0075	0.0038	0.0042	0.0045	0.1296	0.0911	0.0059	0.0076	0.0061	0.0274	0.0063	0.0069	0.1835
12	rs56223973	16622999	1.1	0.413206464175836	1.72	0.204795704918344	0.0999655087162427	0.0715142217941962	0.1284	0.0689	0.0041	0.0039	0.0076	0.0047	0.0045	0.0146	0.1676	0.0031	0.006	0.0033	0.0953	0.0075	0.0038	0.0042	0.0045	0.1296	0.0912	0.0059	0.0076	0.0061	0.0275	0.0063	0.0069	0.1836
12	rs7486727	16640907	1.1	0.413206464175836	1.72	0.204795704918344	0.141693624579444	0.0627391045652538	0.1296	0.0695	0.0039	0.0037	0.0077	0.0043	0.0044	0.0146	0.1661	0.0031	0.0058	0.0031	0.0954	0.0074	0.0036	0.0041	0.004	0.1296	0.0917	0.0059	0.0074	0.0062	0.0283	0.0065	0.0067	0.1838
12	rs726206	16650668	1.1	0.413206464175836	1.72	0.204795704918344	0.15728548973433	0.0608033889332652	0.1297	0.0696	0.0039	0.0037	0.0077	0.0043	0.0044	0.0147	0.1659	0.0031	0.0058	0.003	0.0954	0.0074	0.0035	0.0041	0.004	0.1296	0.0918	0.0059	0.0074	0.0062	0.0284	0.0065	0.0067	0.1838
12	rs983459	16652161	1.1	0.413206464175836	1.72	0.204795704918344	0.159191385698727	0.0567518894301204	0.1297	0.0697	0.0039	0.0037	0.0077	0.0042	0.0042	0.0146	0.1658	0.0031	0.0058	0.003	0.0955	0.0074	0.0035	0.0041	0.004	0.1296	0.0919	0.0059	0.0074	0.0062	0.0284	0.0065	0.0067	0.1839
12	rs117082810	16662428	1.11	0.375177619549844	1.72	0.204795704918344	0.123043717717137	0.0482900699995543	0.131	0.0696	0.0039	0.0035	0.0078	0.004	0.0041	0.0146	0.1655	0.0032	0.0056	0.003	0.0948	0.0073	0.0036	0.0039	0.0038	0.1299	0.0924	0.0058	0.0073	0.0061	0.0287	0.0065	0.0069	0.1839
12	rs12814261	16666657	1.11	0.375177619549844	1.72	0.204795704918344	0.119044148220777	0.0472743959780184	0.1314	0.0696	0.0038	0.0034	0.0078	0.0039	0.0041	0.0146	0.1654	0.0032	0.0056	0.003	0.0947	0.0072	0.0036	0.0038	0.0038	0.1299	0.0925	0.0057	0.0073	0.0061	0.0288	0.0065	0.007	0.1839
12	rs12422768	16670599	1.11	0.375177619549844	1.72	0.204795704918344	0.120888990157562	0.036054001570451	0.132	0.0695	0.0038	0.0033	0.0078	0.0038	0.0041	0.0147	0.1653	0.0032	0.0055	0.003	0.0944	0.0071	0.0036	0.0038	0.0037	0.13	0.0926	0.0057	0.0072	0.0061	0.029	0.0065	0.0071	0.1838
12	rs75078223	16670944	1.11	0.375177619549844	1.72	0.204795704918344	0.146036061964239	0.0384593419743083	0.132	0.0695	0.0038	0.0033	0.0078	0.0038	0.0041	0.0146	0.1653	0.0032	0.0055	0.003	0.0944	0.0071	0.0036	0.0038	0.0037	0.13	0.0926	0.0057	0.0072	0.0061	0.029	0.0066	0.007	0.1839
12	rs10772942	16672401	1.11	0.375177619549844	1.72	0.204795704918344	0.149730980173555	0.0375423738205009	0.132	0.0695	0.0038	0.0033	0.0078	0.0038	0.0041	0.0146	0.1652	0.0032	0.0055	0.003	0.0945	0.0071	0.0036	0.0038	0.0037	0.1299	0.093	0.0057	0.0072	0.0061	0.0289	0.0067	0.007	0.1839
12	rs7300446	16674220	1.11	0.375177619549844	1.72	0.204795704918344	0.145420176840438	0.0389488455233696	0.132	0.0695	0.0038	0.0032	0.0078	0.0039	0.0039	0.0146	0.165	0.0032	0.0055	0.003	0.0944	0.0071	0.0036	0.0037	0.0036	0.1301	0.0931	0.0057	0.0074	0.0061	0.0289	0.0067	0.007	0.1839
12	rs11056989	16687223	1.11	0.375177619549844	1.72	0.204795704918344	0.141311411738789	0.0423398292037379	0.133	0.0694	0.0038	0.0031	0.0078	0.0037	0.0038	0.0147	0.1647	0.0031	0.0055	0.0029	0.0938	0.007	0.0036	0.0036	0.0036	0.1304	0.0935	0.0058	0.0073	0.006	0.0292	0.0066	0.0069	0.1837
12	rs2193185	16695762	1.11	0.375177619549844	1.72	0.204795704918344	0.115547214997881	0.0616679452004823	0.1336	0.0701	0.0038	0.003	0.0077	0.0036	0.0038	0.0147	0.1647	0.003	0.0055	0.0029	0.0935	0.007	0.0035	0.0037	0.0035	0.1301	0.0939	0.0057	0.0073	0.0057	0.0294	0.0065	0.0069	0.1833
12	rs80110323	16699139	1.12	0.339600448506511	1.72	0.204795704918344	0.209951073191156	0.0976706135565769	0.1369	0.0714	0.0041	0.0026	0.0076	0.0028	0.0033	0.0136	0.1676	0.003	0.0051	0.0028	0.0916	0.0067	0.0033	0.0036	0.0028	0.1306	0.0922	0.0053	0.0072	0.0056	0.0317	0.0063	0.007	0.182
12	rs12423365	16707237	1.12	0.339600448506511	1.72	0.204795704918344	0.249325465390198	0.142469961976645	0.1372	0.0712	0.0043	0.0026	0.0076	0.0027	0.0033	0.0137	0.1672	0.003	0.005	0.0029	0.0908	0.0067	0.0033	0.0037	0.0027	0.1307	0.0922	0.0054	0.0072	0.0057	0.0322	0.0063	0.0071	0.1816
12	rs16912020	16710805	1.11	0.375177619549844	1.73	0.187497716434302	0.262421520606266	0.14451726923519	0.1372	0.071	0.0043	0.0026	0.0076	0.0027	0.0032	0.0138	0.1673	0.003	0.005	0.0029	0.0908	0.0067	0.0033	0.0037	0.0027	0.131	0.0921	0.0054	0.0071	0.0057	0.0322	0.0064	0.0071	0.1814
12	rs114253737	16729539	1.12	0.339600448506511	1.72	0.204795704918344	0.267112054172944	0.172861814678099	0.1372	0.0711	0.0043	0.0026	0.0077	0.0027	0.0033	0.0137	0.1671	0.003	0.005	0.0029	0.0909	0.0067	0.0032	0.0038	0.0028	0.1313	0.0916	0.0053	0.0071	0.0056	0.0324	0.0063	0.0071	0.1814
12	rs12231242	16730275	1.12	0.339600448506511	1.72	0.204795704918344	0.269543186537901	0.17276239914048	0.1371	0.071	0.0043	0.0026	0.0077	0.0027	0.0033	0.0137	0.167	0.003	0.005	0.0029	0.0909	0.0067	0.0032	0.0039	0.0028	0.1313	0.0915	0.0053	0.0071	0.0056	0.0325	0.0063	0.0071	0.1816
12	rs73054124	16731959	1.12	0.339600448506511	1.73	0.187497716434302	0.276022334451176	0.184120783360023	0.1371	0.071	0.0043	0.0027	0.0077	0.0027	0.0033	0.0137	0.167	0.003	0.005	0.003	0.0908	0.0067	0.0032	0.0039	0.0029	0.1315	0.0915	0.0053	0.0071	0.0056	0.0325	0.0063	0.0071	0.1816
12	rs76670593	16733283	1.12	0.339600448506511	1.73	0.187497716434302	0.273930694238871	0.183917591988687	0.1373	0.0709	0.0044	0.0027	0.0077	0.0027	0.0033	0.0137	0.167	0.003	0.005	0.003	0.0906	0.0067	0.0032	0.0039	0.0028	0.1315	0.0915	0.0053	0.0071	0.0056	0.0325	0.0063	0.0071	0.1816
12	rs118118872	16737369	1.12	0.339600448506511	1.74	0.171280181914382	0.266700404708909	0.186156916101029	0.1371	0.0708	0.0044	0.0027	0.0077	0.0027	0.0033	0.0138	0.1667	0.003	0.0049	0.003	0.0902	0.0067	0.0032	0.004	0.003	0.1318	0.0914	0.0052	0.0071	0.0057	0.0327	0.0063	0.0071	0.1816
12	rs7135281	16738120	1.12	0.339600448506511	1.74	0.171280181914382	0.254288267918473	0.161269788849261	0.137	0.0708	0.0044	0.0028	0.0076	0.0027	0.0034	0.0138	0.1666	0.003	0.0049	0.0031	0.0901	0.0067	0.0032	0.0041	0.003	0.1319	0.0914	0.0052	0.0071	0.0057	0.0328	0.0062	0.0072	0.1816
12	rs2058799	16743217	1.14	0.275532638758866	1.74	0.171280181914382	0.30130042699416	0.187586756472022	0.1382	0.0698	0.0044	0.003	0.0075	0.0026	0.0035	0.0132	0.167	0.0028	0.0047	0.0036	0.0859	0.007	0.0031	0.0044	0.0033	0.1318	0.0947	0.0049	0.007	0.0061	0.0338	0.0054	0.0067	0.1817
12	rs10772947	16746127	1.14	0.275532638758866	1.76	0.141944438278083	0.268119756166575	0.276878674942021	0.1384	0.0698	0.0045	0.0031	0.0075	0.0027	0.0035	0.0132	0.1669	0.0028	0.0047	0.0035	0.0854	0.007	0.0031	0.0044	0.0033	0.1319	0.0947	0.005	0.0069	0.0061	0.0339	0.0054	0.0067	0.1818
12	rs10846382	16753352	1.14	0.275532638758866	1.77	0.128753168183355	0.306448508938042	0.305388652486261	0.1383	0.0695	0.0045	0.0031	0.0075	0.0029	0.0036	0.0132	0.167	0.0028	0.0046	0.0035	0.0851	0.007	0.0031	0.0044	0.0034	0.1318	0.0947	0.005	0.0069	0.0061	0.0339	0.0054	0.0068	0.1819
12	rs74774526	16757757	1.14	0.275532638758866	1.77	0.128753168183355	0.312836443886955	0.295515270054933	0.1385	0.0694	0.0046	0.0032	0.0075	0.003	0.0037	0.0133	0.1667	0.0028	0.0046	0.0037	0.0843	0.007	0.0032	0.0045	0.0035	0.1311	0.095	0.005	0.0069	0.0063	0.034	0.0053	0.0068	0.1819
12	rs78062402	16757863	1.14	0.275532638758866	1.77	0.128753168183355	0.305611877345832	0.25635159060674	0.1385	0.0694	0.0046	0.0032	0.0075	0.0031	0.0036	0.0134	0.1667	0.0027	0.0047	0.0037	0.0842	0.0071	0.0032	0.0045	0.0035	0.1311	0.095	0.005	0.0069	0.0063	0.034	0.0053	0.007	0.1819
12	rs16912067	16773372	1.14	0.275532638758866	1.77	0.128753168183355	0.537382447635141	0.367337785812469	0.1394	0.0689	0.0056	0.0038	0.0073	0.0044	0.0043	0.014	0.1646	0.0024	0.0045	0.0049	0.0803	0.0071	0.0039	0.0049	0.0045	0.1267	0.0968	0.005	0.0071	0.0071	0.0346	0.0051	0.007	0.1815
12	rs12367060	16776256	1.14	0.275532638758866	1.77	0.128753168183355	0.51432321069782	0.421228415883212	0.1394	0.0689	0.0057	0.0038	0.0073	0.0044	0.0044	0.0144	0.1645	0.0025	0.0046	0.0051	0.0801	0.0071	0.0041	0.0049	0.0046	0.1264	0.0968	0.005	0.0072	0.0071	0.0346	0.0052	0.007	0.1811
12	rs17607780	16778817	1.14	0.275532638758866	1.77	0.128753168183355	0.469232758919802	0.416911174792667	0.1394	0.0689	0.0057	0.0039	0.0073	0.0044	0.0044	0.0147	0.1644	0.0025	0.0045	0.0052	0.0801	0.0071	0.0043	0.0049	0.0046	0.1263	0.0967	0.005	0.0073	0.0071	0.0344	0.0052	0.007	0.1806
12	rs61917466	16796779	1.14	0.275532638758866	1.77	0.128753168183355	0.453525361562887	0.450445358829611	0.1395	0.0689	0.0057	0.0039	0.0071	0.0045	0.0045	0.0146	0.1645	0.0025	0.0045	0.0052	0.0801	0.0071	0.0043	0.0049	0.0047	0.126	0.0969	0.005	0.0073	0.0071	0.0344	0.0051	0.007	0.1806
12	rs17670780	16796927	1.14	0.275532638758866	1.77	0.128753168183355	0.453044357225733	0.441267285514066	0.1395	0.0689	0.0057	0.0039	0.0072	0.0045	0.0045	0.0147	0.1645	0.0025	0.0045	0.0052	0.0801	0.0071	0.0043	0.0049	0.0047	0.126	0.0968	0.005	0.0073	0.0071	0.0344	0.0051	0.007	0.1805
12	rs74063933	16800090	1.14	0.275532638758866	1.78	0.116496372702931	0.445919008379256	0.433723478454856	0.1395	0.0689	0.0057	0.0039	0.0071	0.0045	0.0045	0.0147	0.1646	0.0025	0.0045	0.0052	0.0801	0.0071	0.0043	0.0049	0.0047	0.126	0.0968	0.005	0.0073	0.0071	0.0344	0.005	0.007	0.1805
12	rs9804828	16814306	1.14	0.275532638758866	1.78	0.116496372702931	0.421448300999846	0.425426289504591	0.1396	0.0689	0.0057	0.0039	0.0071	0.0045	0.0045	0.0146	0.1647	0.0025	0.0045	0.0053	0.08	0.0071	0.0045	0.0049	0.0047	0.1259	0.0965	0.005	0.0073	0.0071	0.0345	0.0051	0.0071	0.1805
12	rs10744133	16817197	1.14	0.275532638758866	1.78	0.116496372702931	0.416071424102401	0.422014660590019	0.1396	0.0691	0.0057	0.0039	0.0071	0.0045	0.0045	0.0146	0.1648	0.0025	0.0045	0.0052	0.08	0.0071	0.0045	0.0049	0.0047	0.1257	0.0965	0.005	0.0073	0.0071	0.0345	0.0051	0.0071	0.1806
12	rs7489240	16817767	1.14	0.275532638758866	1.78	0.116496372702931	0.418148714217297	0.426477510138837	0.1397	0.0691	0.0057	0.0039	0.0071	0.0045	0.0045	0.0146	0.1648	0.0025	0.0045	0.0052	0.08	0.0071	0.0045	0.0049	0.0047	0.1257	0.0965	0.005	0.0073	0.0071	0.0345	0.0051	0.0071	0.1804
12	rs77397466	16827653	1.14	0.275532638758866	1.78	0.116496372702931	0.433421770963346	0.449645280655943	0.1396	0.0689	0.0059	0.004	0.0069	0.0046	0.0046	0.0145	0.1647	0.0026	0.0045	0.0052	0.0799	0.0072	0.0045	0.0049	0.0047	0.1256	0.0965	0.005	0.0073	0.0072	0.0346	0.005	0.0072	0.1804
12	rs2193144	16835652	1.14	0.275532638758866	1.78	0.116496372702931	0.437902940545545	0.460343720140596	0.1396	0.0688	0.0059	0.004	0.0068	0.0046	0.0046	0.0145	0.1647	0.0026	0.0045	0.0052	0.0799	0.0072	0.0045	0.0049	0.0048	0.1256	0.0965	0.005	0.0073	0.0072	0.0346	0.005	0.0072	0.1805
12	rs148830695	16837560	1.14	0.275532638758866	1.78	0.116496372702931	0.448008937599406	0.468410690243539	0.1396	0.0688	0.0059	0.004	0.0067	0.0046	0.0046	0.0145	0.1647	0.0026	0.0045	0.0052	0.0799	0.0072	0.0045	0.0049	0.0048	0.1256	0.0965	0.005	0.0073	0.0072	0.0346	0.005	0.0072	0.1804
12	rs17614896	16842124	1.14	0.275532638758866	1.78	0.116496372702931	0.468621451452229	0.49023549490149	0.1396	0.0688	0.0059	0.004	0.0067	0.0046	0.0046	0.0145	0.1648	0.0026	0.0045	0.0053	0.0799	0.0072	0.0045	0.0049	0.0048	0.1255	0.0965	0.0051	0.0073	0.0072	0.0346	0.005	0.0073	0.1804
12	rs10734897	16848162	1.14	0.275532638758866	1.78	0.116496372702931	0.483958203953322	0.491872410212389	0.1397	0.0687	0.006	0.004	0.0065	0.0047	0.0046	0.0144	0.1649	0.0026	0.0045	0.0053	0.0799	0.0072	0.0045	0.0049	0.0048	0.1255	0.0965	0.0051	0.0073	0.0072	0.0345	0.005	0.0073	0.1803
12	rs116858148	16855409	1.14	0.275532638758866	1.74	0.171280181914382	0.53973437354756	0.493783910943707	0.1399	0.0687	0.006	0.004	0.0065	0.0047	0.0045	0.0144	0.165	0.0026	0.0045	0.0054	0.08	0.0074	0.0045	0.0048	0.0049	0.1251	0.0964	0.005	0.0072	0.0073	0.0345	0.0051	0.0072	0.18
12	rs368566	16856066	1.14	0.275532638758866	1.73	0.187497716434302	0.52776455007784	0.495697307837316	0.14	0.0687	0.0061	0.004	0.0065	0.0047	0.0045	0.0144	0.1651	0.0026	0.0045	0.0055	0.08	0.0074	0.0045	0.0048	0.005	0.125	0.0964	0.005	0.0072	0.0074	0.0345	0.0051	0.0072	0.1799
12	rs12827630	16856880	1.14	0.275532638758866	1.73	0.187497716434302	0.55839176743323	0.522264840801192	0.14	0.0687	0.0061	0.0041	0.0065	0.0047	0.0045	0.0144	0.1651	0.0026	0.0045	0.0055	0.08	0.0075	0.0045	0.0048	0.005	0.1249	0.0964	0.005	0.0072	0.0074	0.0344	0.0051	0.0072	0.1798
12	rs117739426	16858726	1.14	0.275532638758866	1.74	0.171280181914382	0.556333477488179	0.527675634173482	0.1401	0.0688	0.006	0.0041	0.0064	0.0047	0.0045	0.0144	0.1651	0.0026	0.0045	0.0054	0.0799	0.0075	0.0044	0.0048	0.005	0.1249	0.0964	0.005	0.0072	0.0073	0.0344	0.0051	0.0072	0.1799
12	rs10772956	16869546	1.14	0.275532638758866	1.74	0.171280181914382	0.414574368964859	0.548614894169152	0.1425	0.07	0.0052	0.0051	0.0056	0.0055	0.0053	0.0143	0.1672	0.0028	0.0053	0.0052	0.0784	0.0079	0.0037	0.0047	0.0059	0.1213	0.0977	0.005	0.0074	0.0063	0.0312	0.0048	0.0065	0.1809
12	rs404091	16872317	1.14	0.275532638758866	1.73	0.187497716434302	0.435423687755317	0.589798428508834	0.1427	0.07	0.0052	0.0052	0.0056	0.0055	0.0054	0.0143	0.1671	0.0028	0.0053	0.0052	0.0785	0.0079	0.0037	0.0048	0.0059	0.121	0.0978	0.0049	0.0075	0.0064	0.0312	0.0048	0.0065	0.181
12	rs79705156	16872471	1.14	0.275532638758866	1.73	0.187497716434302	0.4331277564044	0.593798847147557	0.1427	0.07	0.0051	0.0052	0.0056	0.0055	0.0054	0.0143	0.1671	0.0028	0.0053	0.0052	0.0785	0.0079	0.0037	0.0048	0.0059	0.1209	0.0977	0.0049	0.0075	0.0064	0.0312	0.0048	0.0065	0.181
12	rs79685284	16872687	1.14	0.275532638758866	1.73	0.187497716434302	0.375835359609406	0.603397425193953	0.1428	0.07	0.0051	0.0052	0.0056	0.0055	0.0054	0.0143	0.1671	0.0028	0.0053	0.0052	0.0786	0.0079	0.0038	0.0049	0.0059	0.1209	0.0977	0.0049	0.0075	0.0063	0.0311	0.0048	0.0065	0.1809
12	rs17672131	16872910	1.14	0.275532638758866	1.73	0.187497716434302	0.373430236213249	0.618801881233253	0.1428	0.0701	0.0051	0.0052	0.0055	0.0056	0.0054	0.0143	0.1671	0.0028	0.0053	0.0052	0.0786	0.0079	0.0038	0.0049	0.0059	0.1208	0.0976	0.005	0.0075	0.0063	0.0311	0.0049	0.0065	0.1809
12	rs7308804	16880852	1.14	0.275532638758866	1.73	0.187497716434302	0.36539807073304	0.696702342371428	0.1431	0.0701	0.005	0.0052	0.0055	0.0056	0.0054	0.0143	0.1673	0.0028	0.0053	0.005	0.0788	0.008	0.0037	0.0051	0.0059	0.1208	0.0975	0.0048	0.0075	0.0062	0.031	0.005	0.0064	0.1808
12	rs117522055	16881345	1.14	0.275532638758866	1.73	0.187497716434302	0.36539807073304	0.696702342371428	0.1431	0.0701	0.005	0.0052	0.0055	0.0056	0.0054	0.0143	0.1673	0.0028	0.0053	0.005	0.0788	0.008	0.0037	0.0051	0.0059	0.1208	0.0975	0.0048	0.0075	0.0062	0.031	0.005	0.0064	0.1808
12	rs10846409	16890177	1.14	0.275532638758866	1.73	0.187497716434302	0.365236179420321	0.695218792016143	0.1431	0.0701	0.005	0.0052	0.0055	0.0056	0.0054	0.0143	0.1673	0.0028	0.0053	0.005	0.0788	0.008	0.0037	0.0051	0.0059	0.1208	0.0975	0.0048	0.0075	0.0062	0.031	0.005	0.0064	0.1808
12	rs79434493	16897233	1.14	0.275532638758866	1.73	0.187497716434302	0.368752040313848	0.70621383373632	0.1433	0.0701	0.0049	0.0052	0.0055	0.0056	0.0054	0.0144	0.1674	0.0028	0.0052	0.005	0.0788	0.008	0.0037	0.0051	0.0059	0.1209	0.0976	0.0048	0.0074	0.0062	0.0309	0.0049	0.0064	0.1807
12	rs7954237	16908506	1.14	0.275532638758866	1.73	0.187497716434302	0.397439728393699	0.779810143696958	0.1438	0.07	0.0048	0.0053	0.0054	0.0056	0.0055	0.0144	0.1679	0.0028	0.0052	0.0049	0.0787	0.0079	0.0035	0.0051	0.0059	0.121	0.0977	0.0047	0.0074	0.0063	0.0306	0.0049	0.0064	0.1805
12	rs112817429	16912173	1.14	0.275532638758866	1.73	0.187497716434302	0.404795577243635	0.780875087037787	0.144	0.0701	0.0047	0.0052	0.0054	0.0056	0.0055	0.0143	0.168	0.0027	0.0052	0.0048	0.079	0.0079	0.0035	0.005	0.0059	0.1209	0.0979	0.0047	0.0074	0.0063	0.0306	0.0048	0.0064	0.1804
12	rs77887132	16914486	1.14	0.275532638758866	1.73	0.187497716434302	0.432716301927887	0.795511311557865	0.1444	0.0702	0.0046	0.0051	0.0053	0.0056	0.0056	0.0143	0.1681	0.0027	0.0051	0.0047	0.0797	0.0078	0.0033	0.0049	0.0059	0.1208	0.0983	0.0047	0.0073	0.0063	0.0306	0.0046	0.0063	0.1801
12	rs77086823	16914688	1.14	0.275532638758866	1.73	0.187497716434302	0.436603416799183	0.797803450489987	0.1445	0.0703	0.0046	0.0051	0.0053	0.0056	0.0056	0.0143	0.1681	0.0027	0.0051	0.0047	0.0797	0.0078	0.0033	0.0049	0.0059	0.1208	0.0983	0.0047	0.0072	0.0063	0.0306	0.0046	0.0063	0.1801
12	rs11057069	16928510	1.14	0.275532638758866	1.73	0.187497716434302	0.461498023726823	0.800096991335639	0.1449	0.0703	0.0045	0.0051	0.0053	0.0055	0.0057	0.0142	0.1681	0.0027	0.0051	0.0047	0.0801	0.0077	0.0032	0.0048	0.0058	0.1206	0.0984	0.0046	0.0072	0.0062	0.0305	0.0044	0.0063	0.1803
12	rs112977009	16937823	1.14	0.275532638758866	1.73	0.187497716434302	0.463684176938588	0.798720698822564	0.1449	0.0703	0.0045	0.0051	0.0054	0.0055	0.0057	0.0142	0.1681	0.0027	0.0051	0.0047	0.0801	0.0077	0.0032	0.0048	0.0058	0.1206	0.0984	0.0046	0.0071	0.0062	0.0305	0.0044	0.0063	0.1804
12	rs1488083	16942023	1.14	0.275532638758866	1.74	0.171280181914382	0.471988442877753	0.802698027345086	0.145	0.0704	0.0044	0.0051	0.0054	0.0055	0.0057	0.0142	0.1681	0.0027	0.0051	0.0047	0.0802	0.0077	0.0032	0.0048	0.0058	0.1205	0.0985	0.0046	0.0071	0.0062	0.0305	0.0043	0.0063	0.1804
12	rs10846431	16958019	1.14	0.275532638758866	1.74	0.171280181914382	0.509603747992318	0.850591804417804	0.1452	0.0705	0.0044	0.005	0.0054	0.0055	0.0057	0.0141	0.1681	0.0027	0.0051	0.0046	0.0804	0.0077	0.0031	0.0047	0.0058	0.1205	0.0986	0.0045	0.0071	0.0061	0.0305	0.0042	0.0063	0.1806
12	rs117454611	16963879	1.14	0.275532638758866	1.74	0.171280181914382	0.533798615451434	0.889033999015946	0.1453	0.0705	0.0044	0.0051	0.0054	0.0057	0.0057	0.0141	0.168	0.0027	0.0051	0.0046	0.0803	0.0077	0.0031	0.0047	0.0058	0.1204	0.0986	0.0045	0.0071	0.0061	0.0305	0.0043	0.0063	0.1804
12	rs10846436	16964245	1.14	0.275532638758866	1.74	0.171280181914382	0.538949858501975	0.890754039474687	0.1454	0.0705	0.0044	0.0051	0.0054	0.0057	0.0057	0.0141	0.168	0.0027	0.0051	0.0046	0.0802	0.0077	0.0031	0.0047	0.0058	0.1204	0.0986	0.0045	0.0071	0.0061	0.0305	0.0043	0.0063	0.1804
12	rs61915412	16989525	1.14	0.275532638758866	1.75	0.156107803097264	0.56545671720551	0.980138844060243	0.1457	0.0706	0.0043	0.0051	0.0054	0.0057	0.0057	0.0141	0.168	0.0027	0.0051	0.0046	0.0801	0.0077	0.0031	0.0047	0.0059	0.1202	0.0987	0.0045	0.0071	0.006	0.0305	0.0043	0.0062	0.1805
12	rs146802588	16998148	1.14	0.275532638758866	1.74	0.171280181914382	0.54091215753495	0.940607038536497	0.1461	0.0705	0.0043	0.005	0.0054	0.0057	0.0057	0.014	0.1678	0.0027	0.005	0.0046	0.08	0.0076	0.0031	0.0048	0.0059	0.1201	0.0988	0.0045	0.0071	0.006	0.0305	0.0043	0.0063	0.1805
12	rs17617253	17008555	1.14	0.275532638758866	1.74	0.171280181914382	0.542681107792137	0.93918420974638	0.1465	0.0705	0.0043	0.005	0.0054	0.0057	0.0057	0.014	0.1676	0.0027	0.005	0.0046	0.0798	0.0076	0.003	0.005	0.0058	0.1201	0.0989	0.0045	0.0072	0.006	0.0304	0.0042	0.0063	0.1805
12	rs112633422	17010248	1.14	0.275532638758866	1.74	0.171280181914382	0.540715775943651	0.938235894618064	0.1465	0.0705	0.0043	0.005	0.0054	0.0057	0.0057	0.014	0.1676	0.0027	0.005	0.0046	0.0798	0.0076	0.003	0.005	0.0058	0.12	0.0989	0.0045	0.0072	0.006	0.0304	0.0042	0.0063	0.1805
12	rs76613271	17010595	1.14	0.275532638758866	1.74	0.171280181914382	0.539865178508268	0.938393933939821	0.1465	0.0705	0.0043	0.005	0.0054	0.0057	0.0057	0.014	0.1676	0.0027	0.005	0.0046	0.0798	0.0076	0.003	0.005	0.0058	0.12	0.0989	0.0045	0.0072	0.006	0.0304	0.0042	0.0063	0.1805
12	rs117522222	17010988	1.14	0.275532638758866	1.74	0.171280181914382	0.538949858501975	0.938235894618064	0.1465	0.0705	0.0043	0.005	0.0054	0.0057	0.0057	0.014	0.1676	0.0027	0.005	0.0046	0.0798	0.0076	0.003	0.005	0.0058	0.12	0.0989	0.0045	0.0072	0.006	0.0304	0.0042	0.0063	0.1805
12	rs117895982	17018640	1.14	0.275532638758866	1.74	0.171280181914382	0.524275851132895	0.943770407060253	0.1466	0.0705	0.0043	0.005	0.0053	0.0057	0.0057	0.0139	0.1675	0.0027	0.005	0.0046	0.0798	0.0076	0.0031	0.005	0.0058	0.12	0.0989	0.0045	0.0072	0.006	0.0304	0.0042	0.0063	0.1805
12	rs12825944	17025362	1.14	0.275532638758866	1.74	0.171280181914382	0.516690736513657	0.974881413662961	0.1469	0.0705	0.0043	0.005	0.0053	0.0057	0.0057	0.0139	0.1674	0.0027	0.005	0.0046	0.0797	0.0076	0.0032	0.0051	0.0058	0.1199	0.099	0.0045	0.0072	0.006	0.0304	0.0042	0.0063	0.1805
12	rs10846448	17028884	1.14	0.275532638758866	1.74	0.171280181914382	0.521570028745367	0.9836468517121	0.1469	0.0706	0.0043	0.005	0.0054	0.0057	0.0057	0.0139	0.1672	0.0027	0.005	0.0045	0.0798	0.0077	0.0031	0.005	0.0058	0.1197	0.0989	0.0045	0.0072	0.0061	0.0304	0.0042	0.0063	0.1806
12	rs11057092	17029434	1.14	0.275532638758866	1.74	0.171280181914382	0.52292210690974	0.977429782756041	0.1469	0.0706	0.0043	0.005	0.0054	0.0057	0.0057	0.0139	0.1672	0.0027	0.005	0.0045	0.0798	0.0077	0.0031	0.005	0.0058	0.1197	0.0989	0.0045	0.0072	0.0061	0.0304	0.0042	0.0063	0.1806
12	rs76768530	17046854	1.14	0.275532638758866	1.74	0.171280181914382	0.606156933457451	0.991788391265654	0.1468	0.0706	0.0043	0.0051	0.0054	0.0057	0.0057	0.0139	0.1671	0.0027	0.005	0.0045	0.0799	0.0077	0.003	0.005	0.0061	0.1198	0.0988	0.0045	0.0072	0.0061	0.0304	0.0042	0.0063	0.1805
12	rs17370053	17053234	1.14	0.275532638758866	1.74	0.171280181914382	0.683681918412144	1.02834274433786	0.1467	0.0706	0.0043	0.0051	0.0054	0.0057	0.0057	0.0138	0.167	0.0027	0.005	0.0045	0.0799	0.0077	0.003	0.005	0.0063	0.1199	0.0988	0.0045	0.0071	0.0062	0.0304	0.0042	0.0063	0.1805
12	rs1384666	17054504	1.14	0.275532638758866	1.74	0.171280181914382	0.70268548555137	1.04058337770055	0.1467	0.0706	0.0043	0.0051	0.0054	0.0057	0.0057	0.0138	0.167	0.0027	0.005	0.0045	0.0799	0.0077	0.003	0.005	0.0064	0.1199	0.0988	0.0045	0.0071	0.0062	0.0304	0.0042	0.0063	0.1805
12	rs113304668	17055157	1.14	0.275532638758866	1.74	0.171280181914382	0.695467570862352	1.02094736696724	0.1467	0.0706	0.0043	0.0051	0.0054	0.0057	0.0057	0.0138	0.167	0.0027	0.005	0.0045	0.0798	0.0077	0.003	0.005	0.0064	0.1199	0.0987	0.0045	0.0071	0.0062	0.0304	0.0042	0.0065	0.1805
12	rs117021121	17056829	1.14	0.275532638758866	1.74	0.171280181914382	0.692311031471508	1.01725350622808	0.1467	0.0706	0.0043	0.0051	0.0054	0.0057	0.0057	0.0138	0.167	0.0027	0.005	0.0045	0.0799	0.0077	0.003	0.005	0.0064	0.1199	0.0987	0.0045	0.0071	0.0062	0.0304	0.0042	0.0065	0.1805
12	rs978562	17057795	1.14	0.275532638758866	1.75	0.156107803097264	0.690552033588536	1.04316384793379	0.1467	0.0706	0.0043	0.0052	0.0054	0.0057	0.0057	0.0138	0.1669	0.0027	0.005	0.0045	0.0798	0.0077	0.003	0.0051	0.0064	0.1198	0.0987	0.0045	0.0071	0.0062	0.0304	0.0042	0.0065	0.1805
12	rs73052118	17067227	1.14	0.275532638758866	1.75	0.156107803097264	0.676189413196261	1.00666800848954	0.1467	0.0705	0.0043	0.0053	0.0054	0.0057	0.0057	0.0138	0.1669	0.0027	0.005	0.0045	0.0798	0.0078	0.003	0.0051	0.0064	0.1196	0.0986	0.0045	0.0071	0.0062	0.0304	0.0042	0.0066	0.1804
12	rs78321382	17070922	1.14	0.275532638758866	1.74	0.171280181914382	0.677423485112233	1.00362461743832	0.1467	0.0705	0.0043	0.0053	0.0054	0.0057	0.0057	0.0138	0.1669	0.0027	0.005	0.0045	0.0798	0.0078	0.003	0.0051	0.0064	0.1197	0.0986	0.0045	0.0071	0.0062	0.0304	0.0043	0.0066	0.1804
12	rs1485443	17077553	1.14	0.275532638758866	1.74	0.171280181914382	0.673724304841212	1.00058300233131	0.1467	0.0705	0.0043	0.0053	0.0054	0.0057	0.0057	0.0138	0.1669	0.0027	0.005	0.0045	0.0799	0.0078	0.003	0.0051	0.0064	0.1196	0.0986	0.0045	0.0071	0.0062	0.0304	0.0043	0.0066	0.1804
12	rs75139289	17101836	1.12	0.339600448506511	1.74	0.171280181914382	0.582893699814202	0.627045224114115	0.1484	0.0698	0.0043	0.0049	0.006	0.0049	0.0057	0.0136	0.1645	0.0034	0.0046	0.0047	0.0835	0.0087	0.0041	0.0064	0.0064	0.1177	0.0985	0.0048	0.0071	0.0072	0.0301	0.0041	0.007	0.1756
12	rs67823572	17139900	1.12	0.339600448506511	1.74	0.171280181914382	0.590510311832377	0.624584003158532	0.1484	0.0698	0.0043	0.0049	0.006	0.0049	0.0057	0.0136	0.1645	0.0034	0.0046	0.0047	0.0836	0.0087	0.0041	0.0064	0.0064	0.1177	0.0985	0.0048	0.0071	0.0072	0.0301	0.0041	0.0071	0.1754
12	rs78384994	17145006	1.12	0.339600448506511	1.74	0.171280181914382	0.59440422547915	0.627334928666887	0.1484	0.0698	0.0043	0.0049	0.006	0.0049	0.0057	0.0136	0.1645	0.0034	0.0046	0.0047	0.0836	0.0088	0.0041	0.0064	0.0064	0.1177	0.0985	0.0048	0.0071	0.0072	0.0301	0.0041	0.0071	0.1754
12	rs10047651	17169177	1.12	0.339600448506511	1.74	0.171280181914382	0.604363125556963	0.63676731875327	0.1484	0.0698	0.0043	0.0049	0.006	0.0049	0.0057	0.0136	0.1645	0.0034	0.0046	0.0047	0.0837	0.0088	0.0042	0.0064	0.0064	0.1177	0.0985	0.0048	0.0071	0.0072	0.0302	0.0041	0.0071	0.1753
12	rs4764301	17174618	1.12	0.339600448506511	1.74	0.171280181914382	0.61203838957089	0.647253618179631	0.1484	0.0698	0.0043	0.0049	0.006	0.0049	0.0057	0.0136	0.1645	0.0034	0.0046	0.0047	0.0837	0.0088	0.0042	0.0064	0.0064	0.1177	0.0985	0.0048	0.0071	0.0072	0.0302	0.0041	0.0071	0.1753
12	rs11057136	17174622	1.12	0.339600448506511	1.75	0.156107803097264	0.61203838957089	0.647253618179631	0.1484	0.0698	0.0043	0.0049	0.006	0.0049	0.0057	0.0136	0.1645	0.0034	0.0046	0.0047	0.0837	0.0088	0.0042	0.0064	0.0064	0.1177	0.0985	0.0048	0.0071	0.0072	0.0302	0.0041	0.0071	0.1753
12	rs116883094	17185501	1.12	0.339600448506511	1.74	0.171280181914382	0.603122694760574	0.626610726100276	0.1484	0.0698	0.0043	0.0049	0.006	0.0049	0.0057	0.0136	0.1644	0.0034	0.0046	0.0047	0.0837	0.0088	0.0042	0.0064	0.0064	0.1177	0.0986	0.0048	0.0071	0.0072	0.0301	0.0041	0.0071	0.1752
12	rs10772990	17201808	1.12	0.339600448506511	1.74	0.171280181914382	0.601539411201009	0.589655676375387	0.1485	0.0697	0.0045	0.0048	0.006	0.0048	0.0057	0.0136	0.1642	0.0035	0.0047	0.0046	0.0839	0.0089	0.0043	0.0065	0.0063	0.1175	0.0993	0.0048	0.0071	0.0072	0.0301	0.0041	0.0071	0.1744
12	rs77576259	17208539	1.12	0.339600448506511	1.74	0.171280181914382	0.589760220051438	0.571310823201206	0.1484	0.0697	0.0045	0.0048	0.0061	0.0048	0.0057	0.0136	0.1641	0.0035	0.0048	0.0047	0.0839	0.0089	0.0043	0.0065	0.0063	0.1175	0.0993	0.0048	0.0071	0.0072	0.0301	0.0041	0.0071	0.1743
12	rs2970517	17232920	1.12	0.339600448506511	1.74	0.171280181914382	0.578291754207181	0.546231660359522	0.148	0.0699	0.0046	0.0048	0.0061	0.0048	0.0058	0.0137	0.1638	0.0036	0.0049	0.0047	0.0838	0.0089	0.0046	0.0065	0.0063	0.1174	0.0994	0.0048	0.0071	0.0073	0.0301	0.0041	0.0073	0.1739
12	rs11057161	17236951	1.12	0.339600448506511	1.74	0.171280181914382	0.566995169515292	0.452046641999105	0.1474	0.07	0.0048	0.0048	0.0062	0.0049	0.0059	0.0138	0.1634	0.0037	0.0051	0.0047	0.084	0.0091	0.0049	0.0066	0.0063	0.1171	0.0996	0.0048	0.0072	0.0074	0.0301	0.0042	0.0075	0.1726
12	rs4764307	17241392	1.12	0.339600448506511	1.74	0.171280181914382	0.535491375374419	0.390623449330748	0.1473	0.07	0.0048	0.0048	0.0063	0.0049	0.0059	0.0138	0.1634	0.0037	0.0051	0.0047	0.084	0.0092	0.005	0.0065	0.0061	0.1172	0.0998	0.0048	0.0072	0.0075	0.0301	0.0042	0.0076	0.1725
12	rs16915199	17243894	1.12	0.339600448506511	1.74	0.171280181914382	0.534579573771188	0.379757912824782	0.1472	0.07	0.0048	0.0047	0.0063	0.0049	0.0059	0.0138	0.1633	0.0037	0.0051	0.0047	0.084	0.0092	0.005	0.0065	0.0061	0.1172	0.0998	0.0048	0.0072	0.0076	0.0301	0.0042	0.0076	0.1724
12	rs1372314	17246848	1.12	0.339600448506511	1.74	0.171280181914382	0.54150150447336	0.380394692056933	0.1472	0.07	0.0048	0.0047	0.0063	0.0049	0.0059	0.0138	0.1633	0.0037	0.0051	0.0047	0.084	0.0092	0.005	0.0065	0.0062	0.1172	0.0998	0.0048	0.0072	0.0076	0.0301	0.0042	0.0076	0.1723
12	rs4617644	17249469	1.1	0.413206464175836	1.74	0.171280181914382	0.937389450404384	0.450178624323977	0.1459	0.0706	0.0052	0.0046	0.0065	0.0051	0.0067	0.0148	0.1596	0.0048	0.0052	0.0054	0.0845	0.0092	0.0064	0.0074	0.006	0.1172	0.1002	0.0053	0.0081	0.0086	0.0297	0.0054	0.0081	0.1656
12	rs10743189	17259227	1.09	0.453749840114468	1.74	0.171280181914382	1.21585556000128	0.456859467158725	0.1443	0.0709	0.0054	0.0046	0.0067	0.0051	0.0066	0.015	0.158	0.0051	0.0056	0.0056	0.0856	0.0091	0.0065	0.0075	0.0063	0.1169	0.1003	0.0055	0.0084	0.0091	0.03	0.0057	0.0079	0.1644
12	rs4257028	17261163	1.09	0.453749840114468	1.74	0.171280181914382	1.45578574167289	0.528231375657549	0.1444	0.071	0.0054	0.0046	0.0067	0.0051	0.0069	0.015	0.1576	0.0051	0.0056	0.0056	0.0856	0.0091	0.0065	0.0075	0.0065	0.1167	0.1003	0.0056	0.0085	0.0091	0.03	0.0057	0.0079	0.1641
12	rs34291337	17262296	1.09	0.453749840114468	1.74	0.171280181914382	1.61480993343208	0.530594905762855	0.1445	0.071	0.0054	0.0045	0.0067	0.0051	0.007	0.015	0.1574	0.0051	0.0057	0.0056	0.0853	0.0091	0.0066	0.0075	0.0066	0.1169	0.1004	0.0056	0.0086	0.0091	0.03	0.0057	0.0079	0.1637
12	rs36017362	17264606	1.09	0.453749840114468	1.74	0.171280181914382	1.881668902208	0.568762268258605	0.1446	0.0709	0.0054	0.0045	0.0067	0.005	0.0072	0.0151	0.1573	0.0052	0.0058	0.0056	0.0851	0.009	0.0066	0.0074	0.0068	0.1171	0.1004	0.0055	0.0086	0.0092	0.0299	0.0058	0.0078	0.1634
12	rs12298608	17274640	1.09	0.453749840114468	1.74	0.171280181914382	1.89997149667269	0.553951344353236	0.1446	0.0707	0.0055	0.0045	0.0068	0.005	0.0072	0.0151	0.1571	0.0053	0.0059	0.0057	0.0846	0.0091	0.0066	0.0074	0.0065	0.1172	0.1003	0.0055	0.0087	0.0095	0.03	0.006	0.0078	0.1634
12	rs16912477	17281712	1.09	0.453749840114468	1.73	0.187497716434302	1.81669152774519	0.636621956504366	0.1444	0.0707	0.0057	0.0044	0.0067	0.0052	0.0072	0.0152	0.1568	0.0055	0.006	0.0057	0.0843	0.0091	0.0068	0.0075	0.0065	0.1171	0.0999	0.0055	0.0087	0.0097	0.0302	0.0064	0.0078	0.1634
12	rs12811874	17282350	1.09	0.453749840114468	1.72	0.204795704918344	1.83143432021577	0.673346297996137	0.1444	0.0707	0.0057	0.0044	0.0067	0.0052	0.0072	0.0152	0.1568	0.0056	0.006	0.0057	0.0843	0.0091	0.0068	0.0075	0.0065	0.1171	0.0998	0.0056	0.0087	0.0097	0.0302	0.0064	0.0078	0.1634
12	rs117453707	17317161	1.08	0.496867270490283	1.72	0.204795704918344	1.7078140305383	0.61015254340607	0.1441	0.0706	0.0057	0.0044	0.0068	0.0053	0.0072	0.0154	0.1563	0.0058	0.006	0.0058	0.0841	0.0091	0.007	0.0075	0.0064	0.1169	0.0997	0.0055	0.0087	0.0098	0.0302	0.0066	0.0079	0.1632
12	rs2970528	17322791	1.08	0.496867270490283	1.72	0.204795704918344	1.72889446899233	0.624294597119627	0.1441	0.0706	0.0057	0.0044	0.0068	0.0053	0.0072	0.0153	0.1563	0.0058	0.006	0.0058	0.084	0.0092	0.0071	0.0075	0.0064	0.117	0.0997	0.0055	0.0087	0.0098	0.0302	0.0067	0.0079	0.1632
12	rs1949207	17339144	1.08	0.496867270490283	1.72	0.204795704918344	1.80466957066816	0.603110369996261	0.1434	0.0706	0.0057	0.0043	0.0069	0.0053	0.0072	0.0156	0.1559	0.006	0.0059	0.0058	0.084	0.0092	0.0071	0.0076	0.0065	0.1172	0.0998	0.0056	0.0087	0.0098	0.0301	0.0068	0.0079	0.163
12	rs146287228	17341343	1.08	0.496867270490283	1.71	0.223208546872115	1.77058009811495	0.570602613635578	0.1434	0.0705	0.0057	0.0043	0.0069	0.0053	0.007	0.0156	0.1559	0.006	0.0059	0.0058	0.084	0.0092	0.0071	0.0076	0.0065	0.1173	0.0998	0.0056	0.0087	0.0099	0.0301	0.0068	0.008	0.163
12	rs9788058	17352290	1.08	0.496867270490283	1.7	0.24276969786222	1.9210718898246	0.615050305177856	0.1428	0.0705	0.0057	0.0044	0.0069	0.0052	0.007	0.0155	0.1559	0.0062	0.0059	0.0058	0.0842	0.0092	0.0073	0.0076	0.0066	0.1175	0.0999	0.0056	0.0087	0.01	0.03	0.0069	0.0081	0.1627
12	rs73064083	17355056	1.08	0.496867270490283	1.7	0.24276969786222	2.25469940889542	0.627769544278177	0.1428	0.0707	0.0055	0.0044	0.0069	0.0051	0.0074	0.0155	0.1558	0.0064	0.0059	0.0058	0.0839	0.0093	0.0073	0.0076	0.0067	0.1176	0.0993	0.0056	0.0088	0.01	0.03	0.0071	0.0083	0.1621
12	rs11043362	17355174	1.08	0.496867270490283	1.69	0.263511633917478	2.38780431883238	0.682932946566079	0.1428	0.0707	0.0055	0.0044	0.007	0.0051	0.0075	0.0156	0.1558	0.0064	0.0059	0.0058	0.0837	0.0093	0.0074	0.0076	0.0067	0.1177	0.0993	0.0056	0.0088	0.01	0.03	0.0071	0.0083	0.162
12	rs9788289	17355887	1.08	0.496867270490283	1.69	0.263511633917478	2.12056685158718	0.60181902396282	0.1422	0.0701	0.0057	0.0043	0.007	0.0052	0.0075	0.0156	0.1561	0.0067	0.0062	0.006	0.0834	0.0095	0.0077	0.0076	0.0067	0.1177	0.0988	0.0055	0.0088	0.01	0.03	0.0075	0.0084	0.1613
12	rs10743192	17356185	1.08	0.496867270490283	1.69	0.263511633917478	2.05558152241685	0.636331255207247	0.1419	0.07	0.0058	0.0043	0.0071	0.0053	0.0074	0.0156	0.1561	0.0067	0.0062	0.006	0.0837	0.0095	0.0077	0.0076	0.0067	0.1179	0.0987	0.0054	0.0088	0.0101	0.03	0.0076	0.0084	0.1611
12	rs76227147	17356956	1.08	0.496867270490283	1.69	0.263511633917478	2.03522276460221	0.622558822696957	0.1417	0.07	0.0059	0.0043	0.007	0.0053	0.0075	0.0157	0.1559	0.0067	0.0062	0.0061	0.0837	0.0096	0.0079	0.0077	0.0067	0.118	0.0984	0.0054	0.0087	0.0101	0.0298	0.0078	0.0084	0.1609
12	rs34034662	17361114	1.08	0.496867270490283	1.69	0.263511633917478	1.9819650370885	0.732217422204701	0.1413	0.0699	0.006	0.0043	0.007	0.0054	0.0075	0.0161	0.1556	0.0067	0.0063	0.0064	0.0839	0.0096	0.0081	0.0079	0.0065	0.118	0.0976	0.0055	0.0086	0.0101	0.0299	0.0082	0.0084	0.1605
12	rs10161324	17363694	1.08	0.496867270490283	1.69	0.263511633917478	1.98916435661685	0.779201744822708	0.1412	0.0699	0.0061	0.0043	0.007	0.0055	0.0075	0.0161	0.1555	0.0068	0.0063	0.0065	0.0839	0.0096	0.0082	0.008	0.0065	0.1181	0.0974	0.0055	0.0086	0.0101	0.0299	0.0083	0.0084	0.1604
12	rs10160998	17364274	1.08	0.496867270490283	1.69	0.263511633917478	2.02629519558799	0.775705434031466	0.141	0.0701	0.0061	0.0043	0.007	0.0055	0.0075	0.0162	0.1554	0.0068	0.0063	0.0065	0.0839	0.0096	0.0082	0.008	0.0065	0.118	0.0974	0.0054	0.0086	0.0102	0.0299	0.0083	0.0084	0.1604
12	rs77934458	17368155	1.07	0.542615033110665	1.69	0.263511633917478	1.66989036325476	0.949152948788535	0.1393	0.0704	0.0066	0.0041	0.0068	0.0054	0.0071	0.0165	0.1549	0.0071	0.0066	0.0069	0.0847	0.0099	0.0087	0.0084	0.0062	0.1188	0.095	0.0055	0.0089	0.0095	0.0293	0.0091	0.0087	0.161
12	rs6486803	17368251	1.06	0.591046266007479	1.69	0.263511633917478	1.69395075859193	0.948994552456967	0.1391	0.0704	0.0067	0.0041	0.0068	0.0054	0.007	0.0166	0.1549	0.0071	0.0066	0.007	0.0847	0.0099	0.0088	0.0085	0.0062	0.1189	0.0948	0.0055	0.009	0.0095	0.0293	0.0092	0.0087	0.1611
12	rs10840676	17368540	1.06	0.591046266007479	1.64	0.38599849551783	1.5462591424087	1.03832645995559	0.1371	0.071	0.0068	0.0041	0.0069	0.0055	0.0067	0.0164	0.1539	0.0073	0.0068	0.0071	0.0846	0.0101	0.0089	0.0085	0.0062	0.1194	0.0943	0.0055	0.009	0.0096	0.029	0.0093	0.0089	0.1626
12	rs78114334	17368721	1.06	0.591046266007479	1.63	0.414449909043039	1.46105230383071	1.04316384793379	0.1366	0.0709	0.0068	0.0041	0.0069	0.0053	0.0067	0.0164	0.1522	0.0074	0.0068	0.0071	0.0856	0.0101	0.0089	0.0082	0.0062	0.1202	0.0945	0.0055	0.009	0.0097	0.0288	0.0094	0.009	0.1632
12	rs113539111	17369014	1.06	0.591046266007479	1.63	0.414449909043039	0.988084675551646	0.969311389427563	0.1375	0.0705	0.0066	0.0042	0.0069	0.0053	0.0065	0.0164	0.1521	0.0074	0.0068	0.007	0.0857	0.0102	0.0088	0.0079	0.0058	0.1215	0.0943	0.0054	0.0089	0.0095	0.0285	0.0093	0.009	0.1637
12	rs115259432	17369769	1.08	0.496867270490283	1.63	0.414449909043039	0.477461670534067	0.633280762391563	0.1399	0.0692	0.0061	0.0041	0.0069	0.0049	0.0059	0.0164	0.1519	0.0073	0.0067	0.0067	0.0862	0.0103	0.0084	0.0071	0.0053	0.1249	0.0936	0.005	0.0087	0.009	0.0278	0.0089	0.0093	0.1651
12	rs9971637	17373739	1.08	0.496867270490283	1.63	0.414449909043039	0.105918331826977	0.312104827994577	0.1432	0.0673	0.0057	0.0041	0.0069	0.0043	0.0049	0.0169	0.1522	0.0071	0.0067	0.0062	0.0852	0.0107	0.0078	0.006	0.0046	0.1293	0.0936	0.0049	0.0081	0.0081	0.0263	0.0083	0.01	0.1672
12	rs2900402	17376899	1.07	0.542615033110665	1.62	0.444280725791627	0.0623888630909027	0.208518330387041	0.1435	0.0669	0.0054	0.0041	0.0068	0.004	0.0048	0.0181	0.1526	0.0068	0.0065	0.0059	0.0845	0.0111	0.0073	0.0054	0.0044	0.1312	0.0939	0.005	0.0081	0.0077	0.0261	0.008	0.0103	0.1676
12	rs61925567	17379051	1.07	0.542615033110665	1.62	0.444280725791627	0.0584968097555229	0.223418897183635	0.1434	0.0667	0.0054	0.004	0.0069	0.0038	0.0047	0.0181	0.1525	0.0067	0.0066	0.0059	0.085	0.0113	0.0072	0.0053	0.0043	0.1312	0.094	0.005	0.0081	0.0077	0.0261	0.008	0.0103	0.1677
12	rs1513053	17387563	1.07	0.542615033110665	1.62	0.444280725791627	0.0679054648301647	0.22439526242561	0.1437	0.0662	0.0056	0.0039	0.0069	0.0036	0.0046	0.0182	0.1523	0.0064	0.0065	0.0059	0.0853	0.0114	0.0071	0.0052	0.0042	0.1318	0.0939	0.005	0.008	0.0079	0.026	0.0079	0.0103	0.168
12	rs16912557	17392449	1.07	0.542615033110665	1.62	0.444280725791627	0.0559642311378682	0.218342775061916	0.1441	0.0664	0.0056	0.0039	0.007	0.0036	0.0045	0.0183	0.1523	0.0063	0.0064	0.0057	0.0852	0.0114	0.0071	0.0049	0.0041	0.1322	0.0939	0.0048	0.0078	0.0079	0.0261	0.0078	0.0104	0.1681
12	rs10743197	17398514	1.07	0.542615033110665	1.62	0.444280725791627	0.0523803609939897	0.224612420923596	0.1449	0.0661	0.0055	0.0039	0.0071	0.0035	0.0043	0.0179	0.1523	0.0064	0.0062	0.0057	0.0854	0.0114	0.007	0.0046	0.0039	0.1325	0.0941	0.0047	0.0078	0.0077	0.0259	0.0078	0.0106	0.1685
12	rs117846232	17403746	1.07	0.542615033110665	1.62	0.444280725791627	0.047528329230999	0.224829647859156	0.1448	0.0659	0.0055	0.0038	0.0071	0.0035	0.0043	0.0178	0.1524	0.0064	0.0063	0.0057	0.0856	0.0115	0.007	0.0045	0.0039	0.1327	0.0942	0.0047	0.0078	0.0076	0.0259	0.0078	0.0106	0.1687
12	rs17381191	17410181	1.07	0.542615033110665	1.64	0.38599849551783	0.0452205380303047	0.230610959567407	0.1447	0.0658	0.0055	0.0038	0.0071	0.0035	0.0042	0.0178	0.1525	0.0064	0.0064	0.0057	0.0857	0.0115	0.007	0.0045	0.0039	0.1328	0.0942	0.0047	0.0078	0.0075	0.0259	0.0079	0.0106	0.1687
12	rs111430995	17410365	1.07	0.542615033110665	1.64	0.38599849551783	0.0452052094651867	0.230610959567407	0.1447	0.0658	0.0055	0.0038	0.0071	0.0034	0.0042	0.0178	0.1525	0.0064	0.0064	0.0057	0.0857	0.0115	0.007	0.0045	0.0039	0.1328	0.0942	0.0047	0.0078	0.0075	0.0259	0.0079	0.0106	0.1687
12	rs11608677	17434118	1.06	0.591046266007479	1.64	0.38599849551783	0.0475441882165282	0.215658341327121	0.1445	0.0655	0.0054	0.0037	0.007	0.0033	0.004	0.0175	0.1529	0.0063	0.0063	0.0054	0.0865	0.0115	0.0069	0.0043	0.0037	0.1336	0.0945	0.0046	0.0077	0.0072	0.026	0.0079	0.0107	0.1695
12	rs77039331	17440184	1.06	0.591046266007479	1.65	0.358901199458623	0.0464895437167589	0.209897476102261	0.1445	0.0655	0.0053	0.0037	0.007	0.0033	0.004	0.0175	0.1529	0.0063	0.0062	0.0054	0.0865	0.0114	0.0068	0.0043	0.0037	0.1337	0.0946	0.0046	0.0077	0.0071	0.0259	0.0079	0.0107	0.1696
12	rs2965667	17444733	1.06	0.591046266007479	1.64	0.38599849551783	0.0447165605803447	0.214694623864506	0.1445	0.0653	0.0053	0.0037	0.0071	0.0033	0.0039	0.0174	0.1528	0.0063	0.0061	0.0053	0.0864	0.0114	0.0067	0.0043	0.0037	0.134	0.0944	0.0046	0.0077	0.0071	0.0258	0.0079	0.0107	0.1704
12	rs2971164	17447349	1.06	0.591046266007479	1.64	0.38599849551783	0.0436302839286051	0.238540435944697	0.1445	0.0653	0.0053	0.0037	0.0071	0.0033	0.0039	0.0173	0.1528	0.0063	0.0061	0.0053	0.0864	0.0114	0.0067	0.0043	0.0037	0.1341	0.0945	0.0046	0.0077	0.0071	0.0258	0.0079	0.0107	0.1704
12	rs73055334	17452847	1.06	0.591046266007479	1.65	0.358901199458623	0.0362766333575685	0.218665639742481	0.1445	0.0654	0.0052	0.0036	0.0071	0.0033	0.0039	0.0173	0.1529	0.0063	0.0061	0.0053	0.0865	0.0113	0.0067	0.0042	0.0037	0.1341	0.0945	0.0046	0.0077	0.0071	0.0258	0.0079	0.0107	0.1705
12	rs10770215	17462627	1.06	0.591046266007479	1.65	0.358901199458623	0.0297617935163139	0.209791280897878	0.1442	0.0655	0.0051	0.0035	0.0071	0.0034	0.0039	0.0173	0.1529	0.0063	0.0061	0.0053	0.0865	0.0113	0.0066	0.0042	0.0037	0.1339	0.0947	0.0046	0.0077	0.007	0.0258	0.0079	0.0107	0.171
12	rs76615063	17465883	1.06	0.591046266007479	1.65	0.358901199458623	0.0273017791387124	0.164385434173065	0.1447	0.0655	0.005	0.0034	0.007	0.0033	0.0037	0.0173	0.1527	0.0063	0.0061	0.0052	0.0868	0.0111	0.0064	0.004	0.0035	0.1347	0.095	0.0046	0.0077	0.007	0.0257	0.0079	0.0107	0.171
12	rs17381744	17467001	1.06	0.591046266007479	1.65	0.358901199458623	0.0272262999154207	0.162727629385313	0.1447	0.0655	0.005	0.0034	0.007	0.0033	0.0037	0.0173	0.1527	0.0063	0.0061	0.0052	0.0868	0.0111	0.0064	0.004	0.0035	0.1347	0.095	0.0046	0.0077	0.007	0.0257	0.0079	0.0107	0.171
12	rs34110724	17474427	1.06	0.591046266007479	1.65	0.358901199458623	0.02614320520263	0.153955216378419	0.1448	0.0655	0.005	0.0034	0.007	0.0033	0.0037	0.0173	0.1527	0.0063	0.0061	0.0052	0.0868	0.011	0.0063	0.004	0.0035	0.1348	0.095	0.0045	0.0078	0.007	0.0257	0.0079	0.0107	0.171
12	rs117206898	17478622	1.06	0.591046266007479	1.65	0.358901199458623	0.0253666371154505	0.152430765349601	0.1449	0.0655	0.005	0.0033	0.007	0.0033	0.0037	0.0173	0.1527	0.0063	0.0061	0.0052	0.0869	0.011	0.0063	0.004	0.0035	0.1349	0.095	0.0045	0.0078	0.007	0.0257	0.0078	0.0107	0.171
12	rs11043409	17481539	1.06	0.591046266007479	1.65	0.358901199458623	0.0249592675768951	0.150722260023125	0.1449	0.0655	0.005	0.0033	0.007	0.0033	0.0037	0.0173	0.1527	0.0063	0.0061	0.0052	0.0869	0.011	0.0063	0.004	0.0035	0.135	0.0951	0.0045	0.0078	0.007	0.0257	0.0078	0.0107	0.171
12	rs10840693	17500701	1.06	0.591046266007479	1.65	0.358901199458623	0.0199598127429817	0.134024591876907	0.1459	0.0655	0.0047	0.0031	0.0071	0.0033	0.0034	0.0174	0.1526	0.0062	0.0061	0.005	0.0874	0.0106	0.0057	0.0037	0.0033	0.136	0.0954	0.0044	0.0078	0.0069	0.0256	0.0076	0.0105	0.1711
12	rs16912667	17502660	1.06	0.591046266007479	1.65	0.358901199458623	0.0204994544878533	0.145264366835946	0.146	0.0655	0.0047	0.0031	0.0071	0.0033	0.0034	0.0174	0.1526	0.0062	0.0061	0.005	0.0874	0.0106	0.0057	0.0037	0.0033	0.1361	0.0955	0.0044	0.0078	0.0069	0.0256	0.0076	0.0105	0.1711
12	rs16912675	17503818	1.06	0.591046266007479	1.65	0.358901199458623	0.0210585483252398	0.13611819557859	0.146	0.0655	0.0046	0.0031	0.0071	0.0033	0.0033	0.0174	0.1526	0.0062	0.0061	0.005	0.0874	0.0106	0.0057	0.0037	0.0033	0.1361	0.0955	0.0044	0.0078	0.0069	0.0256	0.0076	0.0105	0.1712
12	rs73057460	17506210	1.06	0.591046266007479	1.65	0.358901199458623	0.031470217204131	0.11011410358038	0.146	0.0656	0.0042	0.003	0.0071	0.0033	0.0033	0.0174	0.1526	0.0062	0.006	0.005	0.0874	0.0106	0.0057	0.0037	0.0032	0.1362	0.0956	0.0044	0.0078	0.0069	0.0256	0.0076	0.0105	0.1715
12	rs1807821	17522852	1.07	0.542615033110665	1.65	0.358901199458623	0.0226504601103736	0.1069284058188	0.1466	0.0656	0.004	0.0028	0.007	0.0034	0.0032	0.0176	0.1523	0.0065	0.0063	0.0049	0.0872	0.0103	0.0053	0.0033	0.003	0.1371	0.0956	0.0044	0.0082	0.0068	0.0254	0.007	0.0103	0.1723
12	rs71461049	17522997	1.07	0.542615033110665	1.65	0.358901199458623	0.0220147473875301	0.100747415459412	0.1466	0.0656	0.004	0.0028	0.007	0.0034	0.0032	0.0177	0.1523	0.0065	0.0063	0.0049	0.0872	0.0102	0.0053	0.0033	0.0031	0.1371	0.0956	0.0044	0.0082	0.0068	0.0254	0.007	0.0103	0.1723
12	rs73057489	17523754	1.07	0.542615033110665	1.66	0.333131717406117	0.0211123644257614	0.077211288840029	0.1467	0.0656	0.004	0.0028	0.007	0.0034	0.0032	0.0177	0.1524	0.0065	0.0063	0.0049	0.0872	0.0099	0.0053	0.0032	0.0032	0.1371	0.0956	0.0044	0.0083	0.0068	0.0254	0.007	0.0103	0.1723
12	rs10840699	17541970	1.07	0.542615033110665	1.65	0.358901199458623	0.0187216483343476	0.0442269304815476	0.1479	0.0659	0.0037	0.0027	0.0067	0.0034	0.0034	0.0179	0.1527	0.0063	0.0065	0.0047	0.0867	0.0097	0.005	0.0028	0.0032	0.1378	0.0954	0.0045	0.0085	0.0065	0.0256	0.0065	0.0101	0.1726
12	rs75513874	17543321	1.07	0.542615033110665	1.65	0.358901199458623	0.0192704282018412	0.0437086340941684	0.148	0.0659	0.0037	0.0027	0.0067	0.0034	0.0034	0.0179	0.1527	0.0062	0.0065	0.0047	0.0867	0.0097	0.005	0.0028	0.0032	0.1378	0.0954	0.0045	0.0085	0.0065	0.0256	0.0065	0.0101	0.1726
12	rs1163979	17547204	1.07	0.542615033110665	1.65	0.358901199458623	0.0212022787902954	0.0462682393468934	0.148	0.0658	0.0037	0.0027	0.0068	0.0035	0.0034	0.0179	0.1527	0.0062	0.0065	0.0046	0.0866	0.0097	0.005	0.0028	0.0032	0.1378	0.0954	0.0045	0.0085	0.0065	0.0256	0.0065	0.0101	0.1726
12	rs117721048	17570599	1.07	0.542615033110665	1.65	0.358901199458623	0.0242080845752696	0.0396058611667945	0.1488	0.0658	0.0038	0.0026	0.0067	0.0035	0.0035	0.0179	0.1522	0.0062	0.0066	0.0045	0.0863	0.0097	0.0048	0.0027	0.0032	0.1379	0.0953	0.0045	0.0085	0.0064	0.0256	0.0064	0.0099	0.1732
12	rs12820871	17572290	1.07	0.542615033110665	1.65	0.358901199458623	0.0256546041764494	0.0399914064391814	0.1489	0.0658	0.0038	0.0026	0.0067	0.0035	0.0035	0.0179	0.1522	0.0062	0.0066	0.0044	0.0863	0.0097	0.0048	0.0027	0.0032	0.138	0.0952	0.0045	0.0085	0.0063	0.0256	0.0064	0.0099	0.1733
12	rs10840711	17575269	1.07	0.542615033110665	1.65	0.358901199458623	0.0281639365309518	0.0419442590987126	0.149	0.0658	0.0038	0.0026	0.0067	0.0035	0.0035	0.0179	0.1521	0.0063	0.0066	0.0044	0.0863	0.0097	0.0048	0.0027	0.0032	0.138	0.0952	0.0045	0.0085	0.0063	0.0256	0.0064	0.0099	0.1733
12	rs7313609	17579995	1.07	0.542615033110665	1.65	0.358901199458623	0.0310072826389719	0.0441692079154671	0.1491	0.0658	0.0037	0.0026	0.0067	0.0035	0.0035	0.0179	0.152	0.0063	0.0067	0.0044	0.0865	0.0097	0.0048	0.0027	0.0033	0.1379	0.0952	0.0045	0.0085	0.0063	0.0256	0.0063	0.0099	0.1733
12	rs12582224	17596073	1.07	0.542615033110665	1.65	0.358901199458623	0.0449298996214993	0.0967067692295438	0.1502	0.0651	0.0039	0.0025	0.0069	0.0034	0.0035	0.0179	0.1513	0.0065	0.0069	0.0043	0.088	0.0098	0.0045	0.0025	0.0032	0.1382	0.0947	0.0043	0.0084	0.006	0.0255	0.006	0.0101	0.1733
12	rs116929952	17596117	1.07	0.542615033110665	1.65	0.358901199458623	0.0448688750468083	0.0966266183273808	0.1502	0.0651	0.0039	0.0025	0.0069	0.0034	0.0035	0.0179	0.1513	0.0065	0.0069	0.0043	0.088	0.0098	0.0045	0.0025	0.0032	0.1382	0.0947	0.0043	0.0084	0.006	0.0255	0.006	0.0101	0.1733
12	rs117184162	17602841	1.07	0.542615033110665	1.65	0.358901199458623	0.0454201312919698	0.102545696729776	0.1503	0.0649	0.0039	0.0025	0.0069	0.0034	0.0035	0.0178	0.1512	0.0065	0.007	0.0043	0.0881	0.0098	0.0044	0.0025	0.0032	0.1382	0.0946	0.0044	0.0084	0.006	0.0254	0.006	0.0102	0.1733
12	rs1021659	17608424	1.07	0.542615033110665	1.65	0.358901199458623	0.0597634210434934	0.150343530873822	0.1507	0.0645	0.004	0.0025	0.0069	0.0034	0.0035	0.0177	0.1509	0.0066	0.007	0.0042	0.0886	0.0099	0.0043	0.0025	0.0032	0.1384	0.0944	0.0045	0.0085	0.0059	0.0252	0.0059	0.0104	0.1732
12	rs16912867	17615363	1.07	0.542615033110665	1.65	0.358901199458623	0.10398057354665	0.259188771051762	0.1507	0.0643	0.004	0.0024	0.0071	0.0034	0.0035	0.0175	0.1502	0.0069	0.0073	0.0041	0.0878	0.0101	0.0041	0.0025	0.0032	0.139	0.0945	0.0044	0.0084	0.0059	0.0248	0.0058	0.0107	0.1741
12	rs34362840	17616124	1.07	0.542615033110665	1.65	0.358901199458623	0.127572471124134	0.306704457765356	0.1508	0.0643	0.004	0.0024	0.0071	0.0034	0.0035	0.0175	0.15	0.0069	0.0072	0.004	0.0875	0.0102	0.0041	0.0025	0.0032	0.1392	0.0946	0.0044	0.0084	0.0058	0.0247	0.0057	0.0108	0.1745
12	rs118049161	17645847	1.07	0.542615033110665	1.65	0.358901199458623	0.191563066340612	0.413909335328692	0.1515	0.0637	0.0041	0.002	0.0071	0.0032	0.0034	0.0175	0.1494	0.007	0.0073	0.0041	0.0867	0.0104	0.0039	0.0026	0.0032	0.1393	0.0946	0.0045	0.0084	0.0057	0.0245	0.0056	0.0111	0.1758
12	rs1027517	17646311	1.07	0.542615033110665	1.62	0.444280725791627	0.193163900337357	0.416649911554731	0.1515	0.0637	0.0041	0.002	0.0071	0.0032	0.0034	0.0175	0.1494	0.007	0.0073	0.0041	0.0867	0.0104	0.0039	0.0026	0.0032	0.1393	0.0946	0.0045	0.0084	0.0057	0.0245	0.0056	0.0111	0.1758
12	rs1706613	17651718	1.07	0.542615033110665	1.61	0.475515229965307	0.21171768878105	0.432931419207759	0.1516	0.0636	0.0041	0.002	0.0071	0.0032	0.0033	0.0174	0.1493	0.007	0.0072	0.0041	0.0867	0.0104	0.0039	0.0026	0.0032	0.1394	0.0949	0.0045	0.0083	0.0057	0.0243	0.0057	0.0111	0.1761
12	rs10840730	17662085	1.07	0.542615033110665	1.61	0.475515229965307	0.207356560420802	0.427924078160283	0.1517	0.0636	0.0041	0.002	0.0071	0.0032	0.0033	0.0174	0.1492	0.007	0.0072	0.0041	0.0866	0.0104	0.0039	0.0026	0.0032	0.1394	0.0949	0.0045	0.0083	0.0057	0.0243	0.0057	0.0111	0.1762
12	rs17385504	17664633	1.07	0.542615033110665	1.62	0.444280725791627	0.208352295710582	0.428976954637315	0.1517	0.0636	0.0041	0.002	0.0071	0.0033	0.0033	0.0174	0.1492	0.007	0.0072	0.0041	0.0866	0.0104	0.0039	0.0026	0.0032	0.1395	0.0949	0.0045	0.0083	0.0057	0.0243	0.0057	0.0111	0.1762
12	rs73062799	17672547	1.07	0.542615033110665	1.62	0.444280725791627	0.213654414279516	0.442594329773925	0.1519	0.0635	0.0041	0.0019	0.0071	0.0033	0.0033	0.0173	0.1493	0.007	0.0072	0.0041	0.0866	0.0104	0.0039	0.0025	0.0032	0.1395	0.0951	0.0044	0.0083	0.0056	0.0243	0.0056	0.0111	0.1765
12	rs10840738	17678372	1.07	0.542615033110665	1.62	0.444280725791627	0.244677855427234	0.496244340074842	0.1522	0.0634	0.004	0.0019	0.0071	0.0034	0.0033	0.0171	0.1492	0.0069	0.0072	0.004	0.0865	0.0105	0.0038	0.0026	0.0031	0.1396	0.0953	0.0042	0.0082	0.0054	0.0242	0.0056	0.0111	0.1772
12	rs79487882	17688011	1.07	0.542615033110665	1.62	0.444280725791627	0.244983292422617	0.535051028976016	0.1523	0.0632	0.0039	0.0018	0.0071	0.0034	0.0032	0.017	0.1495	0.0068	0.0072	0.004	0.0865	0.0105	0.0038	0.0026	0.0031	0.1398	0.0951	0.0042	0.0082	0.0053	0.0241	0.0056	0.0112	0.1776
12	rs1177399	17704383	1.08	0.496867270490283	1.62	0.444280725791627	0.264055805506604	0.595801481229939	0.1527	0.0629	0.0037	0.0017	0.007	0.0034	0.0031	0.0166	0.15	0.0068	0.0072	0.0038	0.0866	0.0104	0.0037	0.0026	0.003	0.1403	0.0948	0.0042	0.0081	0.005	0.0241	0.0056	0.0113	0.1785
12	rs114001895	17708675	1.08	0.496867270490283	1.63	0.414449909043039	0.253709483434051	0.618368732683002	0.1529	0.0628	0.0037	0.0016	0.007	0.0034	0.0031	0.0166	0.15	0.0067	0.0071	0.0038	0.0867	0.0104	0.0036	0.0026	0.0029	0.1403	0.0948	0.0042	0.008	0.005	0.0241	0.0056	0.0113	0.1787
12	rs7136712	17738829	1.08	0.496867270490283	1.63	0.414449909043039	0.272309793108643	0.655290615295562	0.1534	0.0625	0.0036	0.0016	0.007	0.0034	0.003	0.0164	0.1502	0.0067	0.0071	0.0038	0.0871	0.0104	0.0035	0.0027	0.0028	0.1402	0.0947	0.0042	0.008	0.0048	0.0239	0.0056	0.0113	0.1793
12	rs1163785	17741906	1.08	0.496867270490283	1.63	0.414449909043039	0.26287493594595	0.646086513289533	0.1534	0.0626	0.0036	0.0016	0.007	0.0034	0.003	0.0164	0.1501	0.0067	0.0071	0.0038	0.087	0.0104	0.0035	0.0027	0.0028	0.1402	0.0947	0.0042	0.0079	0.0047	0.0239	0.0056	0.0114	0.1795
12	rs10770234	17744928	1.08	0.496867270490283	1.63	0.414449909043039	0.269359288970946	0.687959716897976	0.1534	0.0625	0.0036	0.0016	0.007	0.0034	0.003	0.0164	0.1502	0.0067	0.0071	0.0038	0.0872	0.0104	0.0035	0.0027	0.0028	0.1401	0.0948	0.0042	0.0079	0.0047	0.0239	0.0056	0.0114	0.1795
12	rs117874615	17745917	1.08	0.496867270490283	1.64	0.38599849551783	0.264738383399393	0.676882394263811	0.1535	0.0625	0.0036	0.0016	0.007	0.0034	0.003	0.0164	0.1502	0.0067	0.0071	0.0038	0.0872	0.0103	0.0035	0.0027	0.0028	0.1401	0.0948	0.0042	0.0079	0.0047	0.0239	0.0056	0.0114	0.1796
12	rs12313987	17750376	1.08	0.496867270490283	1.64	0.38599849551783	0.271662886272341	0.679242130298441	0.1536	0.0625	0.0036	0.0016	0.007	0.0033	0.003	0.0164	0.1502	0.0067	0.007	0.0038	0.0872	0.0103	0.0034	0.0025	0.0027	0.1401	0.0949	0.0041	0.0079	0.0047	0.0238	0.0056	0.0114	0.1798
12	rs2437981	17764274	1.08	0.496867270490283	1.64	0.38599849551783	0.28889512488822	0.660416942455491	0.1538	0.0615	0.0036	0.0014	0.0065	0.003	0.0028	0.0153	0.1509	0.0065	0.0069	0.0039	0.0894	0.0102	0.003	0.0025	0.0028	0.1414	0.0941	0.0037	0.007	0.0044	0.0239	0.0053	0.0115	0.1818
12	rs116388774	17771866	1.08	0.496867270490283	1.64	0.38599849551783	0.2815948491428	0.616492582190746	0.1538	0.0616	0.0036	0.0014	0.0064	0.0029	0.0028	0.0153	0.1507	0.0064	0.0069	0.0038	0.0895	0.0102	0.0029	0.0024	0.0028	0.1415	0.0943	0.0036	0.007	0.0044	0.024	0.0053	0.0114	0.1821
12	rs73068681	17774637	1.08	0.496867270490283	1.63	0.414449909043039	0.279668145961166	0.626610726100276	0.1537	0.0616	0.0036	0.0014	0.0064	0.0029	0.0028	0.0153	0.1507	0.0064	0.0068	0.0038	0.0895	0.0102	0.0029	0.0024	0.0028	0.1415	0.0944	0.0036	0.0069	0.0044	0.024	0.0053	0.0114	0.1821
12	rs1865936	17786693	1.08	0.496867270490283	1.64	0.38599849551783	0.341421916913422	0.801014799314862	0.1538	0.0617	0.0036	0.0014	0.0064	0.0028	0.0028	0.0153	0.1504	0.0064	0.0068	0.0038	0.0897	0.0101	0.0029	0.0024	0.0028	0.1416	0.0947	0.0036	0.0069	0.0044	0.0239	0.0052	0.0114	0.1825
12	rs1865937	17786786	1.08	0.496867270490283	1.64	0.38599849551783	0.341005121195685	0.801320784967719	0.1538	0.0617	0.0036	0.0014	0.0064	0.0028	0.0028	0.0153	0.1505	0.0064	0.0068	0.0038	0.0897	0.0101	0.0029	0.0024	0.0028	0.1416	0.0947	0.0036	0.0069	0.0044	0.0239	0.0052	0.0114	0.1825
12	rs73068701	17791485	1.08	0.496867270490283	1.64	0.38599849551783	0.323130629443071	0.770998379858489	0.1538	0.0618	0.0036	0.0014	0.0064	0.0028	0.0027	0.0153	0.1505	0.0065	0.0068	0.0038	0.0898	0.0101	0.0029	0.0024	0.0028	0.1416	0.0947	0.0036	0.0069	0.0044	0.0239	0.0052	0.0114	0.1825
12	rs993376	17795398	1.08	0.496867270490283	1.64	0.38599849551783	0.3239414357287	0.788643346417552	0.1537	0.0618	0.0036	0.0014	0.0064	0.0028	0.0027	0.0153	0.1506	0.0065	0.0068	0.0038	0.0898	0.0101	0.0029	0.0024	0.0028	0.1416	0.0947	0.0036	0.0069	0.0044	0.0239	0.0052	0.0114	0.1826
12	rs111447056	17804455	1.08	0.496867270490283	1.64	0.38599849551783	0.286799123920638	0.735820387082667	0.1537	0.0619	0.0036	0.0014	0.0063	0.0028	0.0024	0.0153	0.1505	0.0064	0.0068	0.0038	0.0899	0.0101	0.0029	0.0024	0.0027	0.1417	0.0949	0.0035	0.0069	0.0044	0.024	0.0052	0.0114	0.1827
12	rs1437081	17816777	1.08	0.496867270490283	1.64	0.38599849551783	0.284569230978131	0.725472398657675	0.1537	0.0619	0.0036	0.0014	0.0062	0.0028	0.0022	0.0153	0.1504	0.0063	0.0068	0.0038	0.09	0.0102	0.0029	0.0024	0.0027	0.1418	0.0951	0.0035	0.0069	0.0044	0.0241	0.0051	0.0113	0.1827
12	rs1370220	17821038	1.08	0.496867270490283	1.64	0.38599849551783	0.199993900905824	0.642442460926803	0.153	0.0622	0.0034	0.0013	0.0061	0.0027	0.0021	0.0153	0.1509	0.006	0.0066	0.0036	0.0906	0.0102	0.0029	0.0024	0.0025	0.1416	0.0959	0.0035	0.0069	0.0042	0.0242	0.005	0.0113	0.1829
12	rs2437977	17821101	1.08	0.496867270490283	1.64	0.38599849551783	0.20608594928931	0.660710152618529	0.153	0.0622	0.0034	0.0013	0.0061	0.0027	0.0021	0.0153	0.1509	0.006	0.0066	0.0036	0.0907	0.0102	0.0029	0.0024	0.0025	0.1416	0.0959	0.0035	0.0069	0.0041	0.0242	0.005	0.0113	0.1829
12	rs729953	17822790	1.07	0.542615033110665	1.64	0.38599849551783	0.128562309761207	0.624584003158532	0.1508	0.0627	0.0035	0.0012	0.0059	0.0022	0.0019	0.0155	0.1511	0.0059	0.0063	0.0035	0.0925	0.0101	0.0028	0.0024	0.0024	0.1418	0.0967	0.0035	0.007	0.0042	0.0244	0.0049	0.0111	0.1832
12	rs2467133	17825447	1.08	0.496867270490283	1.64	0.38599849551783	0.12643839675397	0.553529584155357	0.1508	0.0628	0.0036	0.0011	0.0058	0.002	0.0018	0.0159	0.1513	0.0057	0.0062	0.0034	0.0921	0.0101	0.0027	0.0024	0.0023	0.1426	0.0968	0.0033	0.0071	0.0041	0.0244	0.0049	0.011	0.1833
12	rs75440460	17831311	1.08	0.496867270490283	1.64	0.38599849551783	0.115913790692292	0.487238126529828	0.1505	0.0628	0.0036	0.001	0.0057	0.0019	0.0017	0.0161	0.1514	0.0056	0.0062	0.0035	0.0921	0.01	0.0027	0.0024	0.0021	0.1437	0.0969	0.0033	0.0071	0.0041	0.0242	0.0049	0.0107	0.1833
12	rs4628731	17832927	1.08	0.496867270490283	1.64	0.38599849551783	0.115631746115899	0.486421483203512	0.1505	0.0628	0.0036	0.001	0.0057	0.0019	0.0017	0.0161	0.1515	0.0056	0.0062	0.0035	0.0921	0.01	0.0027	0.0024	0.0021	0.1437	0.0968	0.0033	0.0071	0.0041	0.0242	0.0049	0.0107	0.1833
12	rs76972617	17833713	1.08	0.496867270490283	1.64	0.38599849551783	0.118671532501939	0.492554870984337	0.1505	0.0628	0.0036	0.001	0.0057	0.0019	0.0017	0.0161	0.1515	0.0056	0.0062	0.0035	0.0924	0.0101	0.0027	0.0024	0.0021	0.1437	0.0966	0.0033	0.0071	0.0041	0.0243	0.0049	0.0107	0.1832
12	rs12814031	17835628	1.08	0.496867270490283	1.64	0.38599849551783	0.126497931769006	0.468949788004581	0.1505	0.0626	0.0036	0.001	0.0057	0.002	0.0017	0.0161	0.1515	0.0057	0.0062	0.0034	0.0927	0.01	0.0026	0.0024	0.0021	0.1437	0.0966	0.0032	0.0071	0.0041	0.0242	0.0049	0.0107	0.1832
12	rs60455625	17837857	1.07	0.542615033110665	1.64	0.38599849551783	0.155730033624531	0.477190961625673	0.1505	0.0623	0.0036	0.001	0.0056	0.002	0.0017	0.0161	0.1516	0.0058	0.0063	0.0034	0.0931	0.01	0.0025	0.0024	0.0021	0.1437	0.0966	0.0032	0.0071	0.0041	0.0242	0.0049	0.0106	0.1831
12	rs4359260	17840127	1.07	0.542615033110665	1.6	0.508176723760061	0.238527098274881	0.559582329797608	0.1506	0.0623	0.0035	0.001	0.0055	0.002	0.0017	0.0162	0.1511	0.0059	0.0069	0.0034	0.0933	0.0099	0.0025	0.0024	0.0021	0.1437	0.0966	0.0032	0.007	0.0041	0.0242	0.0048	0.0106	0.1831
12	rs6486821	17844630	1.07	0.542615033110665	1.6	0.508176723760061	0.251933128446586	0.562403041931671	0.1506	0.0623	0.0035	0.001	0.0055	0.0021	0.0017	0.0162	0.1509	0.0059	0.0069	0.0033	0.0934	0.0099	0.0025	0.0024	0.0021	0.1437	0.0966	0.0032	0.007	0.0041	0.0241	0.0048	0.0106	0.1831
12	rs7958860	17849601	1.07	0.542615033110665	1.6	0.508176723760061	0.258674591218519	0.559864244915012	0.1512	0.0623	0.0035	0.001	0.0055	0.002	0.0017	0.0162	0.1509	0.006	0.0068	0.0033	0.0929	0.0099	0.0025	0.0023	0.0021	0.1437	0.0965	0.0032	0.0069	0.0041	0.0239	0.0048	0.0108	0.1833
12	rs4365107	17851495	1.07	0.542615033110665	1.59	0.542287549749139	0.273977081962479	0.579257282387664	0.1512	0.0623	0.0035	0.001	0.0055	0.002	0.0017	0.0162	0.1508	0.006	0.0069	0.0032	0.0929	0.0099	0.0025	0.0023	0.0021	0.1438	0.0965	0.0032	0.0069	0.0041	0.0239	0.0048	0.0108	0.1833
12	rs11043600	17864825	1.07	0.542615033110665	1.59	0.542287549749139	0.332364848041676	0.618224365714736	0.1507	0.0627	0.0035	0.001	0.0055	0.002	0.0017	0.0163	0.1507	0.0061	0.0071	0.003	0.0927	0.0096	0.0025	0.0022	0.0021	0.144	0.0968	0.0033	0.0066	0.0041	0.0239	0.0048	0.0111	0.1836
12	rs35476195	17870765	1.07	0.542615033110665	1.6	0.508176723760061	0.336230953881453	0.608426136979839	0.1506	0.0626	0.0035	0.001	0.0055	0.0021	0.0017	0.0163	0.1507	0.0061	0.0071	0.003	0.0927	0.0096	0.0025	0.0022	0.0021	0.144	0.0968	0.0034	0.0066	0.0041	0.0239	0.0048	0.0111	0.1837
12	rs12813320	17884776	1.07	0.542615033110665	1.61	0.475515229965307	0.573976032258904	0.665699287722865	0.1503	0.0625	0.0035	0.001	0.0055	0.002	0.0016	0.0164	0.1491	0.0065	0.0072	0.003	0.0926	0.0095	0.0026	0.0021	0.0027	0.1442	0.0975	0.0036	0.0065	0.0042	0.0237	0.0048	0.0112	0.1836
12	rs56218884	17884937	1.07	0.542615033110665	1.61	0.475515229965307	0.553285821562752	0.668344070436131	0.1502	0.0625	0.0035	0.001	0.0055	0.002	0.0016	0.0164	0.1492	0.0065	0.0071	0.003	0.0928	0.0096	0.0027	0.0021	0.0027	0.1438	0.0972	0.0036	0.0065	0.0042	0.0238	0.0049	0.0112	0.1837
12	rs4393375	17886835	1.07	0.542615033110665	1.61	0.475515229965307	0.625839824554674	0.629218771888912	0.1509	0.0626	0.0035	0.001	0.0055	0.0021	0.0018	0.0166	0.148	0.0065	0.0072	0.0031	0.0932	0.0095	0.0027	0.0024	0.0027	0.1433	0.0973	0.0033	0.0065	0.0043	0.0235	0.0049	0.0112	0.1842
12	rs78941471	17886960	1.07	0.542615033110665	1.61	0.475515229965307	0.585608648132183	0.577836324899899	0.1509	0.0626	0.0035	0.001	0.0054	0.0021	0.0018	0.0165	0.148	0.0064	0.0072	0.0031	0.0931	0.0094	0.0027	0.0024	0.0027	0.1434	0.0975	0.0033	0.0065	0.0043	0.0234	0.0049	0.0111	0.1842
12	rs73058969	17894506	1.07	0.542615033110665	1.61	0.475515229965307	0.56045362403862	0.560146194761443	0.1512	0.0625	0.0035	0.001	0.0054	0.0021	0.0018	0.0165	0.1484	0.0064	0.0071	0.003	0.093	0.0093	0.0027	0.0024	0.0027	0.1435	0.0977	0.0033	0.0064	0.0042	0.0234	0.0049	0.011	0.1841
12	rs11043641	17895222	1.07	0.542615033110665	1.61	0.475515229965307	0.560586769434856	0.560428179321498	0.1512	0.0625	0.0035	0.001	0.0054	0.0021	0.0018	0.0165	0.1484	0.0064	0.0071	0.003	0.093	0.0093	0.0027	0.0024	0.0027	0.1435	0.0977	0.0033	0.0064	0.0042	0.0234	0.0049	0.011	0.1841
12	rs11043643	17896849	1.07	0.542615033110665	1.61	0.475515229965307	0.560320493472692	0.560287182703229	0.1512	0.0625	0.0035	0.001	0.0054	0.0021	0.0018	0.0165	0.1484	0.0064	0.0071	0.003	0.093	0.0093	0.0027	0.0024	0.0027	0.1435	0.0977	0.0033	0.0064	0.0042	0.0234	0.0049	0.011	0.1841
12	rs7971016	17905767	1.07	0.542615033110665	1.61	0.475515229965307	0.561985691226453	0.53770123298404	0.1514	0.0624	0.0033	0.001	0.0053	0.0022	0.0018	0.0165	0.1484	0.0064	0.007	0.0031	0.0929	0.0093	0.0027	0.0024	0.0027	0.1436	0.0977	0.0033	0.0064	0.0043	0.0233	0.0049	0.0108	0.1841
12	rs73060892	17928152	1.07	0.542615033110665	1.61	0.475515229965307	0.42779395950394	0.511623305364911	0.1515	0.0623	0.0034	0.0013	0.0052	0.0023	0.0019	0.0166	0.1486	0.0064	0.0068	0.0031	0.0922	0.0098	0.0027	0.0025	0.0027	0.1434	0.0975	0.0034	0.0065	0.0042	0.0232	0.005	0.0107	0.1841
12	rs73060894	17928234	1.07	0.542615033110665	1.61	0.475515229965307	0.427618677988836	0.514520063510194	0.1515	0.0623	0.0034	0.0013	0.0052	0.0023	0.0019	0.0166	0.1486	0.0064	0.0068	0.0031	0.0922	0.0098	0.0027	0.0025	0.0027	0.1434	0.0975	0.0034	0.0065	0.0042	0.0232	0.005	0.0107	0.1841
12	rs111686445	17930677	1.07	0.542615033110665	1.61	0.475515229965307	0.40354597729085	0.50873068719222	0.1514	0.0623	0.0034	0.0013	0.0052	0.0023	0.0019	0.0166	0.1486	0.0064	0.0068	0.0031	0.0922	0.0099	0.0028	0.0025	0.0027	0.1434	0.0975	0.0034	0.0065	0.0042	0.0232	0.0051	0.0107	0.1841
12	rs4764358	17931904	1.07	0.542615033110665	1.62	0.444280725791627	0.405819418909937	0.517144490638045	0.1514	0.0623	0.0034	0.0013	0.0052	0.0023	0.0019	0.0166	0.1486	0.0064	0.0068	0.0031	0.0922	0.0099	0.0028	0.0025	0.0027	0.1434	0.0975	0.0034	0.0065	0.0041	0.0232	0.0051	0.0107	0.1841
12	rs58328246	17933554	1.07	0.542615033110665	1.62	0.444280725791627	0.401165763743296	0.518942086999148	0.1514	0.0623	0.0034	0.0013	0.0052	0.0023	0.0019	0.0166	0.1486	0.0064	0.0068	0.0031	0.0922	0.01	0.0028	0.0025	0.0027	0.1434	0.0974	0.0034	0.0065	0.0041	0.0232	0.0051	0.0107	0.184
12	rs75346627	17934156	1.07	0.542615033110665	1.62	0.444280725791627	0.39862338775068	0.512864267370056	0.1513	0.0622	0.0034	0.0013	0.0052	0.0023	0.0019	0.0166	0.1486	0.0064	0.0068	0.0031	0.0923	0.01	0.0028	0.0025	0.0027	0.1434	0.0974	0.0034	0.0065	0.0041	0.0232	0.0051	0.0107	0.184
12	rs61914035	17943846	1.07	0.542615033110665	1.62	0.444280725791627	0.385312536504908	0.50707962899475	0.1513	0.0622	0.0034	0.0013	0.0052	0.0023	0.0019	0.0166	0.1486	0.0064	0.0068	0.0031	0.0924	0.0101	0.0028	0.0025	0.0027	0.1434	0.0974	0.0035	0.0065	0.0041	0.0232	0.0051	0.0107	0.1839
12	rs74666395	17944000	1.07	0.542615033110665	1.62	0.444280725791627	0.385201648638523	0.512450528976324	0.1513	0.0622	0.0034	0.0013	0.0052	0.0023	0.0019	0.0166	0.1486	0.0064	0.0068	0.0031	0.0924	0.0101	0.0028	0.0025	0.0027	0.1433	0.0974	0.0035	0.0065	0.0042	0.0232	0.0051	0.0107	0.1839
12	rs78485204	17944586	1.07	0.542615033110665	1.62	0.444280725791627	0.378687910509425	0.510658638323259	0.1511	0.0622	0.0034	0.0014	0.0052	0.0023	0.0019	0.0166	0.1486	0.0064	0.0068	0.0031	0.0924	0.0101	0.0028	0.0025	0.0027	0.1433	0.0974	0.0035	0.0065	0.0042	0.0232	0.0051	0.0107	0.1839
12	rs10840859	17947648	1.07	0.542615033110665	1.62	0.444280725791627	0.349496612744565	0.504742962485496	0.1511	0.0623	0.0034	0.0014	0.0052	0.0023	0.0019	0.0165	0.1488	0.0064	0.0067	0.0031	0.0927	0.0104	0.0028	0.0025	0.0027	0.1431	0.0972	0.0035	0.0065	0.0041	0.0232	0.0051	0.0106	0.1839
12	rs4611259	17954912	1.07	0.542615033110665	1.62	0.444280725791627	0.312438270878871	0.470298239049356	0.1512	0.0623	0.0035	0.0014	0.0052	0.0023	0.0019	0.0165	0.1488	0.0063	0.0067	0.0031	0.0928	0.0104	0.0028	0.0025	0.0027	0.1429	0.0972	0.0035	0.0066	0.0041	0.0232	0.0051	0.0106	0.1838
12	rs55997122	17964679	1.07	0.542615033110665	1.63	0.414449909043039	0.245769663615214	0.37823086134123	0.1512	0.0623	0.0035	0.0014	0.0052	0.0023	0.0019	0.0165	0.1491	0.0061	0.0067	0.0031	0.0929	0.0104	0.0028	0.0025	0.0026	0.1428	0.0973	0.0035	0.0066	0.0041	0.0232	0.0051	0.0105	0.1839
12	rs116063249	17967120	1.07	0.542615033110665	1.62	0.444280725791627	0.240769475353711	0.388443529293688	0.1512	0.0623	0.0035	0.0014	0.0052	0.0023	0.0019	0.0165	0.1491	0.006	0.0067	0.0031	0.0929	0.0104	0.0028	0.0025	0.0025	0.1428	0.0973	0.0035	0.0066	0.0041	0.0232	0.0051	0.0105	0.1839
12	rs7298022	17982880	1.07	0.542615033110665	1.63	0.414449909043039	0.148613466420862	0.257145012194247	0.1515	0.0625	0.0035	0.0014	0.0052	0.0023	0.0019	0.0166	0.1492	0.0058	0.0057	0.0031	0.0932	0.0103	0.0028	0.0025	0.0024	0.1429	0.0975	0.0035	0.0066	0.0041	0.0232	0.0051	0.0105	0.1841
12	rs10770270	17989172	1.07	0.542615033110665	1.63	0.414449909043039	0.150357636754725	0.264777923715796	0.1514	0.0625	0.0035	0.0014	0.0052	0.0023	0.0019	0.0167	0.149	0.0058	0.0057	0.0032	0.0934	0.0104	0.0028	0.0025	0.0024	0.1429	0.0976	0.0035	0.0066	0.004	0.0232	0.0051	0.0105	0.184
12	rs61915210	18005419	1.07	0.542615033110665	1.63	0.414449909043039	0.141088739186953	0.230391933645373	0.151	0.0623	0.0035	0.0014	0.0052	0.0023	0.0019	0.0167	0.149	0.0057	0.0057	0.0032	0.0936	0.0103	0.0027	0.0024	0.0024	0.1432	0.0976	0.0036	0.0066	0.004	0.0232	0.0052	0.0105	0.184
12	rs117356060	18026239	1.08	0.496867270490283	1.63	0.414449909043039	0.153748323736583	0.211066798329293	0.1507	0.0617	0.0035	0.0014	0.0053	0.0023	0.0018	0.0169	0.1487	0.0057	0.0059	0.0033	0.0937	0.0101	0.0028	0.0024	0.0023	0.1438	0.0972	0.0037	0.0067	0.004	0.0234	0.0055	0.0105	0.1839
12	rs11610975	18040077	1.08	0.496867270490283	1.63	0.414449909043039	0.158747741851115	0.213305102836358	0.1506	0.0617	0.0035	0.0014	0.0054	0.0023	0.0018	0.0169	0.1486	0.0057	0.0059	0.0033	0.0938	0.0101	0.0028	0.0024	0.0022	0.1439	0.0971	0.0037	0.0068	0.004	0.0234	0.0056	0.0105	0.1839
12	rs10505809	18049226	1.08	0.496867270490283	1.62	0.444280725791627	0.16663418905623	0.216730804214747	0.1505	0.0616	0.0035	0.0014	0.0054	0.0022	0.0018	0.0169	0.1485	0.0057	0.0059	0.0033	0.0938	0.0101	0.0028	0.0024	0.0022	0.144	0.097	0.0038	0.0068	0.004	0.0234	0.0057	0.0105	0.1839
12	rs117147466	18065810	1.08	0.496867270490283	1.62	0.444280725791627	0.22327938972637	0.201982665555715	0.1503	0.0614	0.0036	0.0014	0.0056	0.0022	0.0018	0.017	0.1481	0.0058	0.0059	0.0033	0.094	0.0099	0.0028	0.0024	0.0021	0.1442	0.0968	0.0038	0.0069	0.004	0.0234	0.006	0.0105	0.184
12	rs115708669	18081598	1.08	0.496867270490283	1.62	0.444280725791627	0.836974100868484	0.151670577547215	0.1497	0.0605	0.0039	0.0015	0.0062	0.0022	0.0017	0.0175	0.1463	0.0064	0.0058	0.0037	0.0949	0.0088	0.0027	0.0025	0.0017	0.1449	0.0956	0.0039	0.0072	0.0039	0.0235	0.0071	0.0104	0.1845
12	rs4462399	18085024	1.08	0.496867270490283	1.62	0.444280725791627	0.815028578325692	0.154432718292155	0.1497	0.0605	0.0039	0.0015	0.0062	0.0022	0.0017	0.0175	0.1463	0.0064	0.0058	0.0037	0.0949	0.0088	0.0027	0.0025	0.0017	0.1451	0.0954	0.0039	0.0073	0.0039	0.0235	0.0071	0.0104	0.1846
12	rs11043741	18091459	1.08	0.496867270490283	1.62	0.444280725791627	0.829657634108745	0.152621024875718	0.1496	0.0604	0.0039	0.0016	0.0062	0.0022	0.0017	0.0175	0.1463	0.0064	0.0058	0.0037	0.0947	0.0087	0.0027	0.0025	0.0017	0.1454	0.0952	0.0039	0.0073	0.0039	0.0235	0.0071	0.0104	0.1848
12	rs7957282	18097464	1.08	0.496867270490283	1.62	0.444280725791627	0.853857683817633	0.166441458887485	0.1497	0.0604	0.0039	0.0016	0.0062	0.0022	0.0017	0.0177	0.1463	0.0064	0.0058	0.0037	0.0946	0.0088	0.0027	0.0025	0.0017	0.1453	0.0951	0.0039	0.0073	0.0039	0.0235	0.007	0.0105	0.1849
12	rs77115453	18107647	1.08	0.496867270490283	1.61	0.475515229965307	0.794970092965475	0.162630296000759	0.1497	0.0604	0.0039	0.0016	0.0064	0.0021	0.0017	0.0177	0.1463	0.0063	0.0058	0.0037	0.0945	0.0087	0.0027	0.0025	0.0017	0.1452	0.0951	0.0039	0.0073	0.0039	0.0235	0.007	0.0105	0.185
12	rs73061177	18113421	1.08	0.496867270490283	1.61	0.475515229965307	0.802075550906653	0.165363373537302	0.1496	0.0604	0.0039	0.0016	0.0064	0.0021	0.0017	0.0177	0.1463	0.0063	0.0058	0.0037	0.0944	0.0087	0.0027	0.0025	0.0017	0.1451	0.095	0.0039	0.0073	0.0039	0.0235	0.007	0.0105	0.1851
12	rs7974835	18119569	1.08	0.496867270490283	1.61	0.475515229965307	0.798948907415416	0.159236617507355	0.1497	0.0605	0.0039	0.0016	0.0065	0.0021	0.0017	0.0177	0.1463	0.0063	0.0058	0.0037	0.0943	0.0087	0.0026	0.0025	0.0017	0.1452	0.0948	0.0039	0.0073	0.004	0.0236	0.007	0.0103	0.1853
12	rs73061196	18128212	1.09	0.453749840114468	1.61	0.475515229965307	0.770355566625842	0.154719472733472	0.1497	0.0608	0.0038	0.0016	0.0065	0.0021	0.0017	0.0178	0.1464	0.0064	0.0058	0.0037	0.0938	0.0087	0.0027	0.0026	0.0016	0.145	0.0946	0.0039	0.0072	0.004	0.0236	0.007	0.0103	0.1857
12	rs10840932	18129375	1.09	0.453749840114468	1.61	0.475515229965307	0.768357959494922	0.154623866827518	0.1497	0.0609	0.0038	0.0016	0.0065	0.0021	0.0017	0.0178	0.1464	0.0064	0.0058	0.0037	0.0938	0.0086	0.0027	0.0026	0.0016	0.145	0.0946	0.0039	0.0072	0.004	0.0236	0.007	0.0103	0.1858
12	rs17390564	18135826	1.09	0.453749840114468	1.62	0.444280725791627	0.753828885925292	0.154050674514486	0.1497	0.061	0.0038	0.0016	0.0065	0.0021	0.0017	0.0178	0.1464	0.0064	0.0058	0.0037	0.0936	0.0086	0.0027	0.0026	0.0016	0.1449	0.0945	0.0039	0.0072	0.004	0.0237	0.007	0.0103	0.186
12	rs1997157	18138862	1.09	0.453749840114468	1.61	0.475515229965307	0.744791016460091	0.150343530873822	0.1497	0.0611	0.0038	0.0016	0.0065	0.0021	0.0017	0.0178	0.1464	0.0064	0.0058	0.0037	0.0936	0.0086	0.0027	0.0026	0.0016	0.1448	0.0944	0.0039	0.0072	0.0041	0.0237	0.007	0.0103	0.186
12	rs12811389	18139438	1.09	0.453749840114468	1.61	0.475515229965307	0.743125394430332	0.149870600827366	0.1497	0.0611	0.0038	0.0016	0.0065	0.0021	0.0017	0.0178	0.1464	0.0064	0.0058	0.0037	0.0935	0.0086	0.0027	0.0026	0.0016	0.1448	0.0945	0.0039	0.0072	0.0041	0.0237	0.007	0.0103	0.186
12	rs12316111	18142192	1.09	0.453749840114468	1.61	0.475515229965307	0.826564388563317	0.144703912858457	0.1495	0.0611	0.0039	0.0016	0.0065	0.0021	0.0017	0.0178	0.1465	0.0064	0.0058	0.0037	0.0935	0.0086	0.0027	0.0026	0.0016	0.1447	0.0945	0.0039	0.0072	0.0041	0.0237	0.0071	0.0103	0.186
12	rs12812623	18146047	1.09	0.453749840114468	1.61	0.475515229965307	0.716848312040296	0.111550874796345	0.1494	0.0615	0.004	0.0017	0.0064	0.0021	0.0018	0.0178	0.1464	0.0063	0.0058	0.0038	0.0928	0.0087	0.0029	0.0027	0.0017	0.1441	0.0943	0.0039	0.0072	0.0041	0.0238	0.0072	0.0102	0.1864
12	rs11043769	18152229	1.09	0.453749840114468	1.61	0.475515229965307	0.617667364551959	0.0596806478881288	0.1494	0.062	0.0042	0.0018	0.0062	0.0023	0.0019	0.0177	0.1466	0.0061	0.0056	0.0038	0.0919	0.0086	0.003	0.003	0.0019	0.1435	0.094	0.0038	0.0072	0.0042	0.0239	0.0072	0.0102	0.1871
12	rs11043772	18160534	1.09	0.453749840114468	1.61	0.475515229965307	0.607469342413946	0.0520741171203467	0.1494	0.0621	0.0042	0.0018	0.0061	0.0023	0.0019	0.0177	0.1466	0.006	0.0055	0.0039	0.0918	0.0086	0.0031	0.003	0.0019	0.1434	0.0939	0.0037	0.0072	0.0042	0.0239	0.0072	0.0102	0.1872
12	rs68014110	18184944	1.09	0.453749840114468	1.61	0.475515229965307	0.568803673071889	0.0442269304815476	0.1494	0.0622	0.0043	0.0018	0.006	0.0023	0.0019	0.0177	0.1467	0.0059	0.0055	0.0039	0.0915	0.0086	0.0031	0.0031	0.002	0.1432	0.0938	0.0037	0.0072	0.0042	0.0239	0.0072	0.0102	0.1874
12	rs10770301	18185053	1.09	0.453749840114468	1.61	0.475515229965307	0.568535576722841	0.0425098670040853	0.1495	0.0622	0.0043	0.0018	0.006	0.0023	0.0019	0.0177	0.1468	0.0059	0.0054	0.0039	0.0915	0.0086	0.0031	0.0031	0.002	0.1432	0.0938	0.0037	0.0072	0.0042	0.0239	0.0072	0.0102	0.1874
12	rs56095945	18195118	1.09	0.453749840114468	1.61	0.475515229965307	0.534905132710048	0.0554067937494629	0.1495	0.0622	0.0043	0.0018	0.006	0.0023	0.0019	0.0177	0.1466	0.006	0.0055	0.0039	0.0913	0.0087	0.0032	0.0026	0.002	0.1435	0.0939	0.0038	0.0072	0.0043	0.0239	0.0072	0.0102	0.1873
12	rs34583738	18196110	1.09	0.453749840114468	1.61	0.475515229965307	0.527441060430126	0.051085675261764	0.1495	0.0622	0.0043	0.0018	0.006	0.0024	0.0019	0.0177	0.1466	0.006	0.0055	0.0039	0.0913	0.0087	0.0032	0.0026	0.002	0.1436	0.0938	0.0038	0.0072	0.0043	0.0239	0.0073	0.0102	0.1873
12	rs118059910	18203558	1.09	0.453749840114468	1.61	0.475515229965307	0.50484175917734	0.0507784792821353	0.1495	0.0623	0.0043	0.0019	0.006	0.0024	0.0019	0.0177	0.1464	0.006	0.0055	0.004	0.0911	0.0087	0.0034	0.0027	0.002	0.1436	0.0935	0.0038	0.0073	0.0043	0.0239	0.0073	0.0102	0.1872
12	rs117624816	18210143	1.09	0.453749840114468	1.6	0.508176723760061	0.482841492455601	0.0508398538774905	0.1495	0.0624	0.0043	0.0019	0.006	0.0024	0.0019	0.0177	0.1463	0.006	0.0056	0.004	0.091	0.0087	0.0035	0.0027	0.002	0.1436	0.0933	0.0038	0.0073	0.0043	0.0239	0.0073	0.0102	0.1872
12	rs73063249	18220079	1.09	0.453749840114468	1.6	0.508176723760061	0.449205339929902	0.0477511778391918	0.1494	0.0624	0.0043	0.0019	0.0061	0.0024	0.002	0.0177	0.1462	0.006	0.0056	0.0041	0.0909	0.0087	0.0036	0.0027	0.002	0.1436	0.093	0.0039	0.0073	0.0044	0.024	0.0074	0.0101	0.1871
12	rs73063259	18232377	1.09	0.453749840114468	1.6	0.508176723760061	0.276301867592582	0.0435364726885953	0.1494	0.0628	0.0044	0.0021	0.0061	0.0026	0.0021	0.0176	0.1453	0.006	0.0057	0.0043	0.0901	0.0088	0.0043	0.0029	0.0021	0.1439	0.0915	0.0043	0.0074	0.0045	0.0243	0.0076	0.0101	0.1867
12	rs10840948	18233067	1.09	0.453749840114468	1.61	0.475515229965307	0.273467049996728	0.0429647877345991	0.1494	0.0628	0.0044	0.0021	0.0061	0.0026	0.0021	0.0176	0.1453	0.006	0.0057	0.0043	0.0901	0.0088	0.0043	0.0029	0.0021	0.1439	0.0915	0.0043	0.0074	0.0046	0.0243	0.0076	0.0101	0.1867
12	rs11043866	18264013	1.1	0.413206464175836	1.61	0.475515229965307	0.257013722815102	0.0433073947657033	0.1493	0.0627	0.0044	0.0021	0.0062	0.0026	0.0021	0.0176	0.1452	0.006	0.0058	0.0044	0.09	0.0088	0.0045	0.0029	0.0022	0.1441	0.0909	0.0043	0.0074	0.0046	0.0243	0.0077	0.01	0.1867
12	rs11043872	18272889	1.1	0.413206464175836	1.61	0.475515229965307	0.254154638315265	0.043078855317421	0.1492	0.0626	0.0044	0.0021	0.0063	0.0026	0.0021	0.0176	0.1453	0.006	0.0058	0.0045	0.09	0.0088	0.0046	0.0029	0.0022	0.1443	0.0904	0.0043	0.0074	0.0046	0.0243	0.0077	0.01	0.1868
12	rs75158193	18287298	1.1	0.413206464175836	1.61	0.475515229965307	0.239646839870005	0.0463271606423536	0.1488	0.0624	0.0045	0.0022	0.0064	0.0026	0.0021	0.0176	0.1454	0.0061	0.0058	0.0046	0.0898	0.0088	0.0049	0.0031	0.0023	0.1447	0.0889	0.0044	0.0075	0.0046	0.0245	0.0078	0.0099	0.1871
12	rs78353155	18291618	1.1	0.413206464175836	1.61	0.475515229965307	0.235185245173229	0.046032885392933	0.1488	0.0624	0.0046	0.0022	0.0064	0.0026	0.0021	0.0176	0.1454	0.0061	0.0058	0.0046	0.0898	0.0088	0.0049	0.0031	0.0023	0.1447	0.0887	0.0045	0.0075	0.0046	0.0245	0.0078	0.0099	0.1871
12	rs7969225	18297916	1.1	0.413206464175836	1.61	0.475515229965307	0.217761997031215	0.044458155480837	0.1487	0.0624	0.0046	0.0023	0.0064	0.0026	0.0022	0.0175	0.1453	0.0061	0.0058	0.0046	0.09	0.0088	0.0049	0.0031	0.0023	0.1448	0.0884	0.0045	0.0075	0.0046	0.0245	0.0079	0.0098	0.1872
12	rs7300732	18300746	1.11	0.375177619549844	1.61	0.475515229965307	0.232250725009748	0.044458155480837	0.1474	0.0626	0.0048	0.0024	0.0069	0.0027	0.0027	0.0172	0.146	0.0059	0.0061	0.0048	0.0904	0.0086	0.0053	0.0031	0.0025	0.1443	0.0864	0.0049	0.0073	0.0046	0.0246	0.0085	0.0091	0.1874
12	rs7294509	18304128	1.12	0.339600448506511	1.61	0.475515229965307	0.17431234108766	0.0591553835914021	0.1456	0.0635	0.0052	0.0024	0.0075	0.0025	0.0033	0.0176	0.147	0.0058	0.0063	0.0046	0.0886	0.0084	0.0057	0.0029	0.0026	0.1446	0.0861	0.005	0.007	0.0047	0.0249	0.0084	0.0088	0.1877
12	rs7307876	18307287	1.12	0.339600448506511	1.61	0.475515229965307	0.171909156363005	0.0547077667831188	0.1456	0.0635	0.0052	0.0024	0.0075	0.0025	0.0033	0.0176	0.1471	0.0058	0.0064	0.0046	0.0886	0.0084	0.0057	0.0028	0.0026	0.1446	0.0861	0.005	0.007	0.0047	0.0249	0.0084	0.0088	0.1877
12	rs73065249	18310551	1.12	0.339600448506511	1.61	0.475515229965307	0.155393096267347	0.0580457816552925	0.1456	0.0633	0.0052	0.0024	0.0075	0.0025	0.0033	0.0176	0.1471	0.0058	0.0064	0.0046	0.0886	0.0084	0.0057	0.0029	0.0026	0.1446	0.0861	0.005	0.007	0.0048	0.0248	0.0084	0.0088	0.1877
12	rs72640115	18318298	1.12	0.339600448506511	1.61	0.475515229965307	0.152113880507689	0.0552157708384631	0.1456	0.0634	0.0052	0.0024	0.0076	0.0025	0.0033	0.0176	0.1472	0.0058	0.0064	0.0046	0.0885	0.0083	0.0057	0.0029	0.0026	0.1446	0.0861	0.005	0.007	0.0048	0.0248	0.0084	0.0088	0.1877
12	rs76903979	18321010	1.12	0.339600448506511	1.61	0.475515229965307	0.14535543695133	0.0628063109360394	0.1456	0.0632	0.0052	0.0024	0.0076	0.0025	0.0032	0.0176	0.1472	0.0058	0.0064	0.0046	0.0885	0.0083	0.0057	0.0029	0.0026	0.1445	0.0861	0.005	0.0069	0.0049	0.0248	0.0084	0.0088	0.1877
12	rs117321625	18323689	1.12	0.339600448506511	1.61	0.475515229965307	0.143453330621956	0.0628063109360394	0.1456	0.0633	0.0052	0.0024	0.0076	0.0025	0.0033	0.0176	0.1472	0.0058	0.0064	0.0046	0.0885	0.0083	0.0057	0.0029	0.0026	0.1445	0.0861	0.005	0.0069	0.0049	0.0248	0.0084	0.0088	0.1877
12	rs73337252	18329459	1.12	0.339600448506511	1.61	0.475515229965307	0.141247769587028	0.0585015898902488	0.1456	0.0633	0.0052	0.0024	0.0076	0.0025	0.0033	0.0175	0.1473	0.0058	0.0064	0.0046	0.0885	0.0083	0.0057	0.0029	0.0026	0.1444	0.0861	0.005	0.0069	0.0049	0.0248	0.0084	0.0088	0.1876
12	rs118150220	18330582	1.12	0.339600448506511	1.62	0.444280725791627	0.139851977461392	0.0579807906303322	0.1456	0.0633	0.0052	0.0024	0.0076	0.0025	0.0033	0.0175	0.1473	0.0058	0.0064	0.0046	0.0885	0.0083	0.0057	0.0029	0.0026	0.1444	0.0861	0.005	0.0069	0.0049	0.0248	0.0084	0.0088	0.1876
12	rs56950718	18330877	1.12	0.339600448506511	1.62	0.444280725791627	0.142204201636266	0.0554067937494629	0.1455	0.0633	0.0052	0.0024	0.0076	0.0025	0.0033	0.0175	0.1474	0.0058	0.0064	0.0046	0.0885	0.0083	0.0056	0.0029	0.0026	0.1444	0.0861	0.0051	0.0068	0.0049	0.0248	0.0083	0.0088	0.1877
12	rs77097359	18342503	1.12	0.339600448506511	1.63	0.414449909043039	0.132078554418934	0.0502886469647399	0.1455	0.0634	0.0052	0.0025	0.0077	0.0026	0.0034	0.0177	0.1476	0.0057	0.0065	0.0047	0.0881	0.0084	0.0057	0.0031	0.0026	0.1444	0.0861	0.0051	0.0068	0.0049	0.0247	0.0083	0.0088	0.1874
12	rs4237972	18343378	1.12	0.339600448506511	1.63	0.414449909043039	0.132445578323968	0.0505945494654554	0.1455	0.0634	0.0052	0.0025	0.0077	0.0026	0.0034	0.0177	0.1476	0.0057	0.0065	0.0047	0.0881	0.0084	0.0057	0.0031	0.0026	0.1444	0.0861	0.0051	0.0068	0.0049	0.0247	0.0083	0.0088	0.1874
12	rs11043916	18344211	1.12	0.339600448506511	1.63	0.414449909043039	0.128351956644567	0.0495577887879755	0.1455	0.0634	0.0051	0.0025	0.0077	0.0026	0.0034	0.0177	0.1476	0.0057	0.0065	0.0047	0.0881	0.0084	0.0057	0.0031	0.0026	0.1444	0.0861	0.0051	0.0068	0.0049	0.0248	0.0083	0.0088	0.1873
12	rs7314271	18345507	1.12	0.339600448506511	1.63	0.414449909043039	0.122575863463925	0.0485304296482857	0.1455	0.0634	0.0051	0.0025	0.0077	0.0026	0.0034	0.0177	0.1476	0.0057	0.0065	0.0047	0.088	0.0086	0.0057	0.0031	0.0026	0.1444	0.0862	0.0051	0.0068	0.0049	0.0248	0.0083	0.0088	0.1871
12	rs17471999	18358271	1.12	0.339600448506511	1.63	0.414449909043039	0.127722148755503	0.0494364340385127	0.1456	0.0634	0.0051	0.0025	0.0077	0.0025	0.0034	0.0177	0.1476	0.0057	0.0067	0.0047	0.0881	0.0085	0.0057	0.0031	0.0026	0.1444	0.086	0.005	0.0068	0.0049	0.0248	0.0083	0.0088	0.187
12	rs16913924	18361477	1.12	0.339600448506511	1.63	0.414449909043039	0.12850218758404	0.0503497626965575	0.1456	0.0634	0.0051	0.0024	0.0077	0.0025	0.0035	0.0177	0.1477	0.0057	0.0067	0.0047	0.0881	0.0084	0.0057	0.0031	0.0026	0.1445	0.086	0.005	0.0068	0.0049	0.0248	0.0083	0.0088	0.1868
12	rs11043937	18362907	1.12	0.339600448506511	1.63	0.414449909043039	0.130373896890481	0.0475721379941489	0.1457	0.0634	0.0051	0.0025	0.0077	0.0025	0.0035	0.0178	0.1478	0.0057	0.0067	0.0047	0.088	0.0084	0.0057	0.0031	0.0026	0.1445	0.0859	0.005	0.0068	0.0049	0.0248	0.0083	0.0087	0.1867
12	rs11043945	18371430	1.12	0.339600448506511	1.63	0.414449909043039	0.153647958983632	0.0330080728018168	0.1461	0.0636	0.0051	0.0026	0.0078	0.0026	0.0036	0.0179	0.148	0.0056	0.0068	0.0046	0.0876	0.0084	0.0056	0.0032	0.0026	0.1445	0.0858	0.005	0.0068	0.0048	0.0247	0.0083	0.0087	0.1865
12	rs10840976	18376533	1.11	0.375177619549844	1.64	0.38599849551783	0.248664869327717	0.0282714654507171	0.1462	0.0634	0.0056	0.0029	0.0072	0.0029	0.0043	0.0187	0.1507	0.0054	0.0074	0.0046	0.0855	0.0086	0.0057	0.0037	0.0027	0.1456	0.0819	0.0051	0.0069	0.0048	0.024	0.0081	0.0086	0.1863
12	rs7136674	18382920	1.11	0.375177619549844	1.64	0.38599849551783	0.234630804099127	0.015566125073481	0.1459	0.0632	0.0055	0.0029	0.0072	0.0029	0.0043	0.0189	0.1514	0.0054	0.0074	0.0045	0.0857	0.0085	0.0055	0.0037	0.0027	0.1459	0.0817	0.0052	0.0071	0.0047	0.0239	0.0079	0.0085	0.1863
12	rs56285033	18383033	1.12	0.339600448506511	1.65	0.358901199458623	0.232505090296281	0.014389471215518	0.1458	0.0632	0.0055	0.0029	0.0072	0.0029	0.0043	0.0189	0.1514	0.0054	0.0074	0.0045	0.0857	0.0085	0.0055	0.0037	0.0027	0.1459	0.0817	0.0052	0.0072	0.0047	0.0239	0.0079	0.0085	0.1863
12	rs34691344	18399030	1.12	0.339600448506511	1.65	0.358901199458623	0.216048561307619	0.00997753407502322	0.1457	0.0631	0.0054	0.003	0.0071	0.0028	0.0044	0.0188	0.1518	0.0053	0.0075	0.0046	0.0856	0.0085	0.0054	0.0037	0.0027	0.1459	0.082	0.0052	0.0071	0.0046	0.0239	0.0077	0.0086	0.1864
12	rs113538492	18400269	1.12	0.339600448506511	1.67	0.308662716071979	0.218375777580019	0.0102328840431943	0.1457	0.0631	0.0054	0.003	0.0071	0.0028	0.0044	0.0188	0.1518	0.0053	0.0075	0.0046	0.0856	0.0085	0.0054	0.0037	0.0027	0.1459	0.082	0.0052	0.007	0.0046	0.0239	0.0077	0.0086	0.1864
12	rs118156215	18401879	1.12	0.339600448506511	1.68	0.285465824887251	0.222782147923609	0.00805413359388956	0.1457	0.0631	0.0054	0.003	0.0071	0.0028	0.0044	0.0188	0.1519	0.0054	0.0075	0.0046	0.0856	0.0085	0.0054	0.0037	0.0027	0.1459	0.082	0.0052	0.007	0.0045	0.024	0.0077	0.0086	0.1864
12	rs10840998	18405963	1.12	0.339600448506511	1.68	0.285465824887251	0.240942445304763	0.00818082769224919	0.1456	0.0631	0.0054	0.003	0.0071	0.0028	0.0044	0.0188	0.1519	0.0054	0.0075	0.0046	0.0855	0.0084	0.0054	0.0037	0.0027	0.1459	0.0821	0.0052	0.0071	0.0045	0.024	0.0077	0.0085	0.1865
12	rs10770336	18406727	1.12	0.339600448506511	1.68	0.285465824887251	0.243023424554088	0.00848908689746889	0.1456	0.0632	0.0054	0.003	0.0071	0.0028	0.0044	0.0188	0.1519	0.0054	0.0075	0.0046	0.0855	0.0084	0.0054	0.0037	0.0027	0.1459	0.082	0.0052	0.007	0.0045	0.024	0.0077	0.0085	0.1865
12	rs71539450	18414399	1.12	0.339600448506511	1.68	0.285465824887251	0.240121447911111	0.00915028632356226	0.1456	0.0632	0.0054	0.003	0.0073	0.0028	0.0044	0.0188	0.1516	0.0054	0.0076	0.0046	0.0855	0.0084	0.0054	0.0037	0.0027	0.1459	0.082	0.0051	0.0071	0.0045	0.024	0.0077	0.0085	0.1865
12	rs11043989	18420702	1.12	0.339600448506511	1.68	0.285465824887251	0.207436120137288	0.00684379892176991	0.1456	0.0632	0.0054	0.003	0.0073	0.0028	0.0044	0.0189	0.1513	0.0054	0.0076	0.0046	0.0856	0.0084	0.0054	0.0037	0.0027	0.1458	0.0819	0.0051	0.0071	0.0045	0.024	0.0075	0.0085	0.1868
12	rs17409120	18430857	1.11	0.375177619549844	1.68	0.285465824887251	0.181011795636426	0.00548610554891248	0.1456	0.0633	0.0054	0.003	0.0073	0.0028	0.0044	0.0189	0.1511	0.0054	0.0076	0.0046	0.0856	0.0084	0.0054	0.0037	0.0028	0.1457	0.0818	0.0052	0.0072	0.0045	0.024	0.0073	0.0085	0.187
12	rs34145841	18434000	1.11	0.375177619549844	1.68	0.285465824887251	0.174744807755131	0.0052617763805196	0.1457	0.0634	0.0054	0.003	0.0073	0.0029	0.0044	0.0191	0.1508	0.0054	0.0076	0.0046	0.0857	0.0085	0.0054	0.0037	0.0028	0.1456	0.0817	0.0051	0.0073	0.0044	0.024	0.0072	0.0084	0.1872
12	rs11044004	18435452	1.11	0.375177619549844	1.68	0.285465824887251	0.176372092844876	0.00540395451707592	0.1457	0.0634	0.0054	0.003	0.0073	0.0029	0.0044	0.0191	0.1508	0.0054	0.0076	0.0046	0.0857	0.0085	0.0054	0.0037	0.0028	0.1456	0.0817	0.0051	0.0073	0.0044	0.024	0.0072	0.0084	0.1872
12	rs34181448	18438080	1.11	0.375177619549844	1.68	0.285465824887251	0.176227091368581	0.00536312621623397	0.1457	0.0634	0.0054	0.003	0.0073	0.0029	0.0044	0.0191	0.1508	0.0054	0.0076	0.0046	0.0857	0.0085	0.0054	0.0037	0.0028	0.1456	0.0817	0.0051	0.0073	0.0044	0.024	0.0072	0.0084	0.1872
12	rs117449932	18440116	1.11	0.375177619549844	1.68	0.285465824887251	0.176009718637259	0.00534277386279771	0.1457	0.0634	0.0054	0.003	0.0073	0.0029	0.0044	0.0191	0.1508	0.0054	0.0076	0.0046	0.0857	0.0085	0.0054	0.0037	0.0028	0.1456	0.0817	0.0051	0.0073	0.0044	0.024	0.0072	0.0084	0.1872
12	rs7133666	18443809	1.11	0.375177619549844	1.69	0.263511633917478	0.173126262063996	0.00536312621623397	0.1457	0.0634	0.0054	0.003	0.0073	0.0029	0.0044	0.0191	0.1508	0.0054	0.0076	0.0046	0.0857	0.0085	0.0054	0.0037	0.0028	0.1456	0.0817	0.0052	0.0073	0.0044	0.024	0.0072	0.0084	0.1872
12	rs11044021	18463752	1.11	0.375177619549844	1.69	0.263511633917478	0.164293432556684	0.00627727001482072	0.1454	0.0636	0.0054	0.003	0.0073	0.0029	0.0044	0.0192	0.1512	0.0054	0.0077	0.0046	0.0855	0.0084	0.0054	0.0037	0.0028	0.1456	0.0813	0.0051	0.0073	0.0045	0.0243	0.0072	0.0084	0.187
12	rs11044023	18466442	1.11	0.375177619549844	1.69	0.263511633917478	0.162593788560457	0.0064108863805996	0.1454	0.0636	0.0054	0.003	0.0073	0.0029	0.0044	0.0192	0.1512	0.0054	0.0077	0.0046	0.0855	0.0084	0.0054	0.0037	0.0028	0.1456	0.0813	0.0051	0.0073	0.0045	0.0243	0.0072	0.0084	0.187
12	rs11830182	18467005	1.12	0.339600448506511	1.69	0.263511633917478	0.272818659843426	0.0125522483940766	0.145	0.0636	0.0059	0.003	0.0074	0.0029	0.0044	0.0192	0.1517	0.0054	0.0077	0.0046	0.0852	0.0084	0.0052	0.0037	0.0028	0.1458	0.0806	0.0052	0.0072	0.0044	0.0246	0.0073	0.0086	0.1867
12	rs73064542	18487363	1.12	0.339600448506511	1.69	0.263511633917478	0.874047090253135	0.139050785882114	0.1443	0.0634	0.0062	0.0028	0.008	0.0026	0.0046	0.0199	0.1519	0.006	0.0083	0.005	0.0853	0.0087	0.0051	0.0035	0.0028	0.1441	0.0798	0.0049	0.0075	0.0043	0.0254	0.008	0.0096	0.1847
12	rs111250878	18487714	1.12	0.339600448506511	1.69	0.263511633917478	0.884216553408884	0.136940671652922	0.1443	0.0634	0.0062	0.0028	0.008	0.0026	0.0046	0.02	0.1519	0.006	0.0083	0.005	0.0853	0.0087	0.0051	0.0035	0.0028	0.1442	0.0798	0.0049	0.0074	0.0043	0.0254	0.008	0.0096	0.1847
12	rs12580062	18488064	1.12	0.339600448506511	1.69	0.263511633917478	0.893780050790855	0.132846540895029	0.1443	0.0634	0.0062	0.0028	0.008	0.0026	0.0046	0.02	0.1519	0.006	0.0083	0.005	0.0853	0.0086	0.0052	0.0035	0.0028	0.1443	0.0798	0.0049	0.0074	0.0043	0.0254	0.008	0.0096	0.1847
12	rs117050193	18488169	1.12	0.339600448506511	1.69	0.263511633917478	0.893780050790855	0.131762517932538	0.1443	0.0634	0.0062	0.0028	0.008	0.0026	0.0046	0.02	0.1519	0.006	0.0083	0.005	0.0853	0.0086	0.0052	0.0035	0.0028	0.1443	0.0798	0.0049	0.0074	0.0043	0.0254	0.008	0.0096	0.1847
12	rs73064556	18497329	1.12	0.339600448506511	1.7	0.24276969786222	0.988597167189481	0.155580873835835	0.1443	0.0634	0.0062	0.0028	0.0081	0.0026	0.0046	0.02	0.1521	0.006	0.0084	0.005	0.0854	0.0086	0.0052	0.0035	0.0027	0.144	0.0798	0.0048	0.0073	0.0043	0.0254	0.0081	0.0096	0.1845
12	rs35562097	18527463	1.12	0.339600448506511	1.73	0.187497716434302	1.27295075406011	0.210003689127119	0.1442	0.0637	0.0063	0.0026	0.0082	0.0025	0.0046	0.0202	0.1528	0.0062	0.0084	0.0051	0.0858	0.0086	0.0052	0.0034	0.0027	0.143	0.0797	0.0046	0.0072	0.0043	0.0256	0.0083	0.0098	0.184
12	rs73066508	18528562	1.12	0.339600448506511	1.72	0.204795704918344	1.2850587567878	0.212984867336905	0.1442	0.0637	0.0063	0.0026	0.0082	0.0025	0.0046	0.0202	0.1528	0.0062	0.0084	0.0051	0.0858	0.0086	0.0052	0.0034	0.0027	0.143	0.0797	0.0046	0.0072	0.0043	0.0256	0.0083	0.0098	0.184
12	rs11044056	18533329	1.12	0.339600448506511	1.71	0.223208546872115	1.37277501033468	0.248347895469178	0.1442	0.0637	0.0063	0.0026	0.0082	0.0024	0.0046	0.0203	0.1528	0.0062	0.0084	0.0051	0.0858	0.0086	0.0052	0.0034	0.0026	0.1429	0.0797	0.0046	0.0072	0.0043	0.0256	0.0083	0.0098	0.184
12	rs11044057	18534866	1.12	0.339600448506511	1.71	0.223208546872115	1.39587422062479	0.240314210332583	0.1442	0.0637	0.0063	0.0026	0.0082	0.0024	0.0047	0.0204	0.1529	0.0062	0.0084	0.0051	0.0858	0.0085	0.0051	0.0034	0.0026	0.1429	0.0797	0.0047	0.0072	0.0043	0.0256	0.0083	0.0097	0.184
12	rs11044082	18558176	1.12	0.339600448506511	1.71	0.223208546872115	1.32969902054613	0.217160279196102	0.1448	0.0635	0.0061	0.0023	0.0082	0.0023	0.0045	0.0204	0.1537	0.0061	0.0084	0.0051	0.0858	0.0084	0.0051	0.0029	0.0024	0.1428	0.0796	0.0046	0.0072	0.0043	0.0257	0.0082	0.0098	0.1844
12	rs12822135	18558204	1.12	0.339600448506511	1.71	0.223208546872115	1.32912305608314	0.217052884243873	0.1448	0.0635	0.0061	0.0023	0.0082	0.0023	0.0045	0.0204	0.1537	0.0061	0.0084	0.0051	0.0858	0.0084	0.0051	0.0029	0.0024	0.1428	0.0796	0.0046	0.0072	0.0043	0.0257	0.0082	0.0098	0.1844
12	rs11044092	18569224	1.12	0.339600448506511	1.71	0.223208546872115	1.20890565063056	0.200307363625647	0.1448	0.0636	0.006	0.0023	0.0081	0.0023	0.0045	0.0204	0.1538	0.0061	0.0082	0.0051	0.0858	0.0083	0.0051	0.003	0.0024	0.1428	0.0799	0.0046	0.0072	0.0043	0.0257	0.0082	0.0098	0.1843
12	rs79040972	18571221	1.12	0.339600448506511	1.71	0.223208546872115	1.19026432147548	0.198845319840853	0.1448	0.0636	0.0061	0.0023	0.0081	0.0022	0.0045	0.0204	0.1539	0.0061	0.0082	0.0051	0.0858	0.0083	0.0051	0.003	0.0024	0.1428	0.0799	0.0046	0.0072	0.0043	0.0257	0.0082	0.0098	0.1843
12	rs12581163	18575554	1.12	0.339600448506511	1.71	0.223208546872115	1.17246774734181	0.196970848547838	0.1448	0.0635	0.0061	0.0023	0.0081	0.0022	0.0045	0.0204	0.1539	0.0061	0.0082	0.0051	0.0859	0.0083	0.0051	0.003	0.0024	0.1428	0.0799	0.0046	0.0072	0.0043	0.0257	0.0082	0.0098	0.1842
12	rs117055390	18578181	1.12	0.339600448506511	1.71	0.223208546872115	1.15814228749918	0.192930093404864	0.1448	0.0635	0.0061	0.0023	0.0081	0.0022	0.0045	0.0204	0.154	0.0061	0.0082	0.0051	0.0859	0.0083	0.0051	0.003	0.0024	0.1428	0.0799	0.0046	0.0072	0.0043	0.0257	0.0082	0.0098	0.1842
12	rs4335599	18588015	1.12	0.339600448506511	1.7	0.24276969786222	1.12564626978722	0.18912286330841	0.145	0.0635	0.006	0.0022	0.0081	0.0022	0.0044	0.0204	0.1542	0.006	0.0082	0.0051	0.086	0.0083	0.0052	0.0029	0.0024	0.1428	0.08	0.0046	0.0072	0.0043	0.0258	0.0082	0.0098	0.184
12	rs4764403	18589360	1.12	0.339600448506511	1.7	0.24276969786222	1.03943265314637	0.187075670563443	0.145	0.0634	0.006	0.0022	0.0081	0.0022	0.0044	0.0204	0.1542	0.006	0.0082	0.005	0.0861	0.0083	0.0052	0.0029	0.0024	0.1429	0.08	0.0046	0.0072	0.0043	0.0259	0.008	0.0098	0.1839
12	rs12427286	18589718	1.12	0.339600448506511	1.69	0.263511633917478	1.05210554730165	0.18330847945307	0.1449	0.0634	0.006	0.0022	0.0081	0.0022	0.0044	0.0204	0.1542	0.0061	0.0082	0.005	0.0861	0.0083	0.0051	0.0028	0.0024	0.143	0.08	0.0045	0.0072	0.0043	0.0259	0.008	0.0099	0.1839
12	rs117211684	18592889	1.12	0.339600448506511	1.69	0.263511633917478	1.03377185740885	0.178661746574528	0.145	0.0634	0.0059	0.0022	0.0081	0.0022	0.0044	0.0204	0.1543	0.0061	0.0082	0.005	0.0861	0.0083	0.0051	0.0028	0.0024	0.143	0.08	0.0045	0.0072	0.0043	0.0259	0.008	0.0099	0.1839
12	rs61914368	18617441	1.12	0.339600448506511	1.65	0.358901199458623	1.02370064747233	0.184222407867754	0.1452	0.0634	0.0058	0.0021	0.008	0.0021	0.0043	0.0203	0.1547	0.006	0.0082	0.0049	0.0863	0.0083	0.005	0.0028	0.0023	0.1429	0.0801	0.0045	0.0072	0.0043	0.026	0.008	0.01	0.1837
12	rs11608750	18622411	1.12	0.339600448506511	1.64	0.38599849551783	1.02448060337571	0.186156916101029	0.1454	0.0634	0.0058	0.0021	0.008	0.0021	0.0043	0.0203	0.1549	0.006	0.0082	0.0049	0.0863	0.0083	0.005	0.0028	0.0023	0.1429	0.0801	0.0044	0.0072	0.0042	0.0261	0.008	0.01	0.1837
12	rs75045438	18629432	1.12	0.339600448506511	1.64	0.38599849551783	1.16753273075467	0.263977194986213	0.1475	0.063	0.0048	0.0016	0.0078	0.0017	0.0038	0.02	0.1584	0.0054	0.008	0.0041	0.0875	0.0083	0.0043	0.0023	0.0019	0.1421	0.0806	0.004	0.007	0.0039	0.027	0.0078	0.011	0.1827
12	rs10743273	18629717	1.12	0.339600448506511	1.64	0.38599849551783	1.16762404583407	0.262035722368887	0.1477	0.0631	0.0048	0.0016	0.0078	0.0017	0.0038	0.02	0.1587	0.0054	0.008	0.004	0.0876	0.0083	0.0042	0.0023	0.0019	0.1421	0.0805	0.004	0.007	0.0039	0.027	0.0078	0.011	0.1827
12	rs10770364	18636441	1.12	0.339600448506511	1.64	0.38599849551783	1.14488266467623	0.23998130709183	0.148	0.063	0.0048	0.0015	0.0076	0.0016	0.0037	0.02	0.159	0.0053	0.0079	0.004	0.0877	0.0083	0.0042	0.0022	0.0018	0.1422	0.0805	0.0039	0.007	0.0039	0.0271	0.0078	0.0108	0.1829
12	rs74070280	18638263	1.12	0.339600448506511	1.64	0.38599849551783	1.13800421042461	0.241202673904836	0.1481	0.0629	0.0048	0.0015	0.0076	0.0016	0.0037	0.02	0.159	0.0053	0.0079	0.004	0.0877	0.0083	0.0042	0.0022	0.0018	0.1422	0.0805	0.0039	0.007	0.0039	0.0271	0.0078	0.0108	0.1828
12	rs17411508	18651537	1.12	0.339600448506511	1.64	0.38599849551783	1.11486571266255	0.246219732924627	0.1482	0.0629	0.0048	0.0015	0.0076	0.0016	0.0036	0.02	0.1591	0.0053	0.0079	0.004	0.0878	0.0083	0.0042	0.0022	0.0018	0.1421	0.0805	0.0039	0.0069	0.0039	0.0271	0.0077	0.0108	0.1829
12	rs75216390	18655475	1.12	0.339600448506511	1.63	0.414449909043039	1.11459672593468	0.249807351088719	0.1484	0.0629	0.0048	0.0015	0.0076	0.0016	0.0036	0.02	0.1592	0.0052	0.0079	0.004	0.0879	0.0083	0.0043	0.0021	0.0018	0.1419	0.0805	0.0039	0.0069	0.0039	0.0271	0.0077	0.0108	0.183
12	rs11044142	18656225	1.12	0.339600448506511	1.63	0.414449909043039	1.12043053372439	0.25578533317104	0.1485	0.0629	0.0048	0.0015	0.0076	0.0016	0.0036	0.02	0.1592	0.0052	0.0079	0.004	0.0877	0.0083	0.0043	0.0021	0.0018	0.1419	0.0805	0.0039	0.0068	0.0039	0.0271	0.0077	0.0108	0.183
12	rs10770367	18663922	1.12	0.339600448506511	1.63	0.414449909043039	1.09592088938579	0.249694989085601	0.1487	0.063	0.0048	0.0015	0.0076	0.0016	0.0035	0.0199	0.159	0.0052	0.0079	0.004	0.0878	0.0082	0.0044	0.0021	0.0018	0.1418	0.0805	0.0039	0.0068	0.0039	0.0272	0.0078	0.0108	0.183
12	rs12315677	18677238	1.12	0.339600448506511	1.63	0.414449909043039	0.867160265092255	0.222985403147802	0.1498	0.0628	0.0046	0.0015	0.0074	0.0016	0.0036	0.02	0.1597	0.005	0.0077	0.004	0.0879	0.0082	0.0044	0.002	0.0017	0.1409	0.0803	0.0043	0.0068	0.0038	0.0277	0.0073	0.0107	0.1829
12	rs11044165	18685521	1.12	0.339600448506511	1.63	0.414449909043039	0.864977512582649	0.217805015442632	0.15	0.0627	0.0046	0.0015	0.0074	0.0016	0.0037	0.02	0.1599	0.0049	0.0077	0.004	0.088	0.0082	0.0045	0.0021	0.0017	0.1406	0.0802	0.0044	0.0068	0.0037	0.0279	0.0073	0.0107	0.1828
12	rs7969452	18686733	1.12	0.339600448506511	1.64	0.38599849551783	0.847679731640366	0.219096369421157	0.15	0.0627	0.0046	0.0015	0.0074	0.0016	0.0037	0.02	0.1599	0.0049	0.0077	0.0041	0.0879	0.0082	0.0045	0.0021	0.0017	0.1405	0.0803	0.0044	0.0068	0.0037	0.0279	0.0072	0.0107	0.1828
12	rs78742197	18690612	1.12	0.339600448506511	1.64	0.38599849551783	0.811487072098499	0.218988660934331	0.1499	0.0627	0.0045	0.0016	0.0075	0.0016	0.0037	0.02	0.1599	0.0049	0.0077	0.0041	0.088	0.0082	0.0044	0.0021	0.0017	0.1405	0.0805	0.0044	0.0068	0.0037	0.028	0.0072	0.0107	0.1827
12	rs11044171	18690977	1.12	0.339600448506511	1.64	0.38599849551783	0.811093981118232	0.218988660934331	0.1499	0.0627	0.0045	0.0015	0.0075	0.0016	0.0037	0.02	0.1599	0.0049	0.0077	0.0041	0.088	0.0082	0.0044	0.0021	0.0017	0.1405	0.0805	0.0044	0.0068	0.0037	0.028	0.0072	0.0107	0.1827
12	rs117083028	18691966	1.12	0.339600448506511	1.64	0.38599849551783	0.804110695877793	0.218773296089836	0.1499	0.0627	0.0045	0.0015	0.0075	0.0016	0.0037	0.02	0.1599	0.0049	0.0077	0.004	0.088	0.0082	0.0044	0.0021	0.0017	0.1404	0.0805	0.0044	0.0068	0.0037	0.028	0.0072	0.0107	0.1826
12	rs12318497	18706024	1.12	0.339600448506511	1.64	0.38599849551783	0.733918560889659	0.222227450416585	0.1494	0.0625	0.0044	0.0015	0.0074	0.0016	0.0037	0.0199	0.1605	0.005	0.0077	0.0039	0.0884	0.0081	0.0043	0.0022	0.0016	0.1406	0.081	0.0044	0.0068	0.0041	0.0281	0.0071	0.0107	0.1818
12	rs117095990	18706892	1.12	0.339600448506511	1.64	0.38599849551783	0.738440195739058	0.220498158502243	0.1494	0.0625	0.0044	0.0015	0.0074	0.0016	0.0037	0.0199	0.1605	0.005	0.0077	0.0039	0.0884	0.0081	0.0043	0.0022	0.0016	0.1406	0.081	0.0044	0.0068	0.0041	0.0281	0.0072	0.0107	0.1818
12	rs78899948	18712243	1.12	0.339600448506511	1.65	0.358901199458623	0.767513499065832	0.216516171603596	0.1494	0.0625	0.0044	0.0015	0.0074	0.0016	0.0037	0.0199	0.1605	0.005	0.0077	0.0039	0.0884	0.0081	0.0043	0.0022	0.0016	0.1406	0.081	0.0043	0.0068	0.0041	0.0281	0.0072	0.0107	0.1818
12	rs78180921	18718019	1.12	0.339600448506511	1.66	0.333131717406117	0.807873729429529	0.21490866035715	0.1493	0.0625	0.0044	0.0015	0.0074	0.0016	0.0038	0.0199	0.1605	0.005	0.0077	0.0039	0.0884	0.0081	0.0043	0.0022	0.0016	0.1407	0.0809	0.0043	0.0068	0.0041	0.0281	0.0072	0.0107	0.1818
12	rs12099555	18719972	1.12	0.339600448506511	1.66	0.333131717406117	0.827515629270066	0.215122767138093	0.1493	0.0625	0.0044	0.0014	0.0074	0.0016	0.0038	0.0199	0.1605	0.005	0.0077	0.0039	0.0884	0.0081	0.0043	0.0022	0.0016	0.1407	0.0809	0.0043	0.0068	0.0041	0.0281	0.0072	0.0107	0.1819
12	rs75056671	18721719	1.12	0.339600448506511	1.69	0.263511633917478	0.826485139666151	0.215872693787667	0.1491	0.0625	0.0044	0.0015	0.0074	0.0016	0.0038	0.0199	0.1605	0.0051	0.0077	0.0039	0.0885	0.0081	0.0043	0.0022	0.0016	0.1406	0.0811	0.0044	0.0067	0.0041	0.0281	0.0072	0.0107	0.1818
12	rs12827287	18733250	1.12	0.339600448506511	1.67	0.308662716071979	0.818576714074742	0.213732330589478	0.1482	0.0624	0.0045	0.0015	0.0073	0.0017	0.0039	0.0199	0.1606	0.0051	0.0077	0.004	0.0884	0.0082	0.0044	0.0023	0.0017	0.1404	0.0813	0.0044	0.0067	0.0043	0.0281	0.0074	0.0107	0.1817
12	rs77325016	18733372	1.12	0.339600448506511	1.66	0.333131717406117	0.818339965661999	0.214801633322173	0.1482	0.0624	0.0045	0.0015	0.0073	0.0017	0.0039	0.0199	0.1606	0.0051	0.0077	0.004	0.0884	0.0082	0.0044	0.0023	0.0017	0.1404	0.0813	0.0044	0.0067	0.0043	0.0281	0.0074	0.0107	0.1817
12	rs28444555	18773504	1.12	0.339600448506511	1.66	0.333131717406117	0.722518647064929	0.213411883311543	0.1472	0.0623	0.0044	0.0016	0.0072	0.0018	0.004	0.0198	0.1609	0.0051	0.0077	0.0041	0.0885	0.0082	0.0045	0.0024	0.0017	0.1403	0.0816	0.0044	0.0067	0.0044	0.0282	0.0074	0.0107	0.1814
12	rs80052608	18784357	1.12	0.339600448506511	1.66	0.333131717406117	0.609059797107112	0.141080163726806	0.1466	0.0623	0.0044	0.0017	0.007	0.002	0.0041	0.0195	0.1613	0.005	0.0076	0.0041	0.0885	0.0083	0.0046	0.0026	0.0018	0.1397	0.0821	0.0045	0.0068	0.0045	0.0283	0.0075	0.0107	0.181
12	rs12297038	18787066	1.12	0.339600448506511	1.66	0.333131717406117	0.593378362187112	0.13484240717599	0.1465	0.0623	0.0044	0.0017	0.007	0.002	0.0041	0.0194	0.1613	0.005	0.0076	0.0042	0.0884	0.0083	0.0047	0.0026	0.0019	0.1396	0.0822	0.0045	0.0068	0.0045	0.0283	0.0075	0.0107	0.1809
12	rs508378	18787403	1.12	0.339600448506511	1.65	0.358901199458623	0.589555726285326	0.130412110841988	0.1465	0.0623	0.0044	0.0017	0.007	0.002	0.0041	0.0194	0.1614	0.005	0.0076	0.0042	0.0885	0.0083	0.0047	0.0026	0.0019	0.1396	0.0822	0.0045	0.0068	0.0045	0.0283	0.0075	0.0107	0.1809
12	rs78998778	18788943	1.12	0.339600448506511	1.66	0.333131717406117	0.579711131674182	0.147796083879791	0.1465	0.0623	0.0044	0.0017	0.007	0.002	0.0041	0.0194	0.1613	0.005	0.0076	0.0042	0.0885	0.0083	0.0047	0.0026	0.0019	0.1397	0.0822	0.0045	0.0068	0.0046	0.0283	0.0075	0.0107	0.1808
12	rs116974835	18795667	1.12	0.339600448506511	1.67	0.308662716071979	0.302130791921273	0.078018716176503	0.1444	0.0627	0.0033	0.0021	0.0066	0.0026	0.0044	0.0182	0.1597	0.005	0.0074	0.0046	0.0901	0.0085	0.0048	0.0032	0.0021	0.1412	0.0821	0.0045	0.0069	0.0053	0.0289	0.0073	0.0107	0.1797
12	rs644554	18796311	1.12	0.339600448506511	1.66	0.333131717406117	0.2815948491428	0.0791252688413024	0.144	0.0628	0.0032	0.0021	0.0066	0.0027	0.0044	0.0181	0.1596	0.0051	0.0072	0.0046	0.0904	0.0085	0.0048	0.0033	0.0021	0.1415	0.0821	0.0045	0.0069	0.0053	0.029	0.0073	0.0108	0.1796
12	rs11044233	18797676	1.12	0.339600448506511	1.66	0.333131717406117	0.273977081962479	0.0681412792066994	0.1439	0.0628	0.0032	0.0022	0.0065	0.0027	0.0044	0.018	0.1596	0.0051	0.0072	0.0046	0.0907	0.0085	0.0049	0.0033	0.0022	0.1416	0.0822	0.0045	0.0069	0.0052	0.029	0.0074	0.0108	0.1794
12	rs61757718	18800961	1.12	0.339600448506511	1.67	0.308662716071979	0.270325508417904	0.0531959351761616	0.1438	0.0627	0.0031	0.0023	0.0065	0.0027	0.0044	0.018	0.1596	0.005	0.0071	0.0046	0.091	0.0085	0.0049	0.0034	0.0022	0.1417	0.0823	0.0045	0.0069	0.0052	0.0289	0.0074	0.0107	0.1792
12	rs73071879	18801018	1.12	0.339600448506511	1.67	0.308662716071979	0.270233406923974	0.0507171370080232	0.1438	0.0626	0.0031	0.0023	0.0065	0.0027	0.0044	0.018	0.1596	0.005	0.0071	0.0046	0.091	0.0085	0.0049	0.0034	0.0022	0.1416	0.0824	0.0045	0.0069	0.0052	0.0289	0.0074	0.0107	0.1792
12	rs531730	18802064	1.12	0.339600448506511	1.67	0.308662716071979	0.253487065888716	0.0441692079154671	0.1436	0.0627	0.0031	0.0023	0.0065	0.0028	0.0044	0.018	0.1594	0.005	0.007	0.0046	0.0911	0.0086	0.0049	0.0034	0.0022	0.1417	0.0824	0.0045	0.0069	0.0052	0.029	0.0075	0.0107	0.1793
12	rs117340044	18802140	1.12	0.339600448506511	1.67	0.308662716071979	0.252731643692665	0.0445160453611691	0.1436	0.0627	0.0031	0.0023	0.0065	0.0028	0.0044	0.018	0.1593	0.005	0.007	0.0046	0.0911	0.0086	0.0049	0.0034	0.0022	0.1418	0.0824	0.0045	0.0069	0.0052	0.029	0.0075	0.0107	0.1792
12	rs118121531	18802189	1.12	0.339600448506511	1.67	0.308662716071979	0.252420945756828	0.0439386527055919	0.1436	0.0627	0.0031	0.0023	0.0065	0.0028	0.0044	0.018	0.1593	0.005	0.007	0.0046	0.0911	0.0086	0.0049	0.0034	0.0022	0.1418	0.0824	0.0045	0.0069	0.0052	0.029	0.0075	0.0107	0.1792
12	rs79242900	18802580	1.12	0.339600448506511	1.67	0.308662716071979	0.250782157905221	0.0463861150393925	0.1437	0.0627	0.0031	0.0023	0.0065	0.0028	0.0044	0.018	0.1593	0.005	0.007	0.0046	0.0911	0.0086	0.0049	0.0034	0.0022	0.1418	0.0824	0.0045	0.0069	0.0052	0.029	0.0075	0.0107	0.1792
12	rs982754	18808012	1.12	0.339600448506511	1.67	0.308662716071979	0.264283225227582	0.0401018709599281	0.1439	0.0627	0.0031	0.0024	0.0064	0.0028	0.0043	0.0181	0.1593	0.0049	0.0069	0.0046	0.091	0.0086	0.0047	0.0033	0.0023	0.1416	0.0825	0.0046	0.0069	0.0052	0.0291	0.0075	0.0107	0.1792
12	rs639886	18809872	1.12	0.339600448506511	1.67	0.308662716071979	0.259394609926447	0.0502275636380715	0.144	0.0627	0.0031	0.0024	0.0063	0.0028	0.0043	0.018	0.1594	0.0049	0.0069	0.0046	0.0911	0.0086	0.0048	0.0033	0.0023	0.1416	0.0824	0.0046	0.007	0.0052	0.0291	0.0076	0.0106	0.1792
12	rs118069294	18809975	1.12	0.339600448506511	1.67	0.308662716071979	0.257731220729909	0.0636827564770912	0.1441	0.0627	0.0031	0.0024	0.0063	0.0028	0.0043	0.018	0.1594	0.0049	0.0069	0.0046	0.0911	0.0086	0.0048	0.0033	0.0023	0.1416	0.0823	0.0046	0.007	0.0052	0.0291	0.0075	0.0106	0.1792
12	rs10841062	18813505	1.09	0.453749840114468	1.67	0.308662716071979	0.252554076422487	0.0167154648821006	0.1469	0.0638	0.0026	0.003	0.0058	0.0032	0.0039	0.0166	0.1572	0.0046	0.007	0.0046	0.0944	0.0087	0.0047	0.0039	0.0025	0.141	0.0818	0.0047	0.0063	0.0048	0.0302	0.0072	0.0106	0.1767
12	rs561962	18820035	1.08	0.496867270490283	1.67	0.308662716071979	0.355270732558081	0.0133242071152657	0.1467	0.0638	0.0027	0.003	0.0059	0.0032	0.0043	0.0165	0.1564	0.0046	0.007	0.0048	0.0945	0.0086	0.0049	0.004	0.0025	0.141	0.0818	0.0047	0.0065	0.005	0.0303	0.0074	0.0106	0.1761
12	rs79910550	18823192	1.08	0.496867270490283	1.67	0.308662716071979	0.334011540655903	0.0115895461015535	0.1466	0.0636	0.0027	0.003	0.0058	0.0032	0.0043	0.0166	0.1565	0.0046	0.007	0.0049	0.0948	0.0086	0.0048	0.004	0.0025	0.1411	0.0819	0.0046	0.0065	0.0049	0.0304	0.0073	0.0105	0.176
12	rs2034396	18829657	1.08	0.496867270490283	1.67	0.308662716071979	0.349022030578405	0.0166059957971695	0.1465	0.0635	0.0027	0.003	0.0057	0.0032	0.0043	0.0166	0.1565	0.0046	0.007	0.0049	0.0949	0.0086	0.0048	0.004	0.0025	0.1412	0.082	0.0046	0.0066	0.0049	0.0306	0.0073	0.0106	0.1758
12	rs117823712	18836699	1.08	0.496867270490283	1.67	0.308662716071979	0.325159639263023	0.0165695849546339	0.1463	0.0633	0.0028	0.003	0.0056	0.0032	0.0043	0.0167	0.1565	0.0046	0.0069	0.0048	0.0949	0.0086	0.0048	0.0041	0.0025	0.1413	0.0822	0.0046	0.0066	0.0049	0.0307	0.0072	0.0105	0.176
12	rs10841066	18839235	1.08	0.496867270490283	1.67	0.308662716071979	0.378907791771943	0.0366354534572784	0.1462	0.0633	0.0028	0.003	0.0055	0.0032	0.0044	0.0167	0.1566	0.0045	0.0068	0.0048	0.095	0.0085	0.0048	0.0041	0.0025	0.1414	0.0823	0.0046	0.0066	0.0049	0.0308	0.0072	0.0105	0.1761
12	rs7961351	18839869	1.08	0.496867270490283	1.67	0.308662716071979	0.373430236213249	0.0347483228224148	0.1462	0.0631	0.0028	0.003	0.0055	0.0032	0.0044	0.0168	0.1564	0.0045	0.0068	0.0048	0.0951	0.0085	0.0047	0.0042	0.0025	0.1414	0.0824	0.0045	0.0066	0.0049	0.0309	0.0072	0.0104	0.1761
12	rs10505830	18841115	1.08	0.496867270490283	1.67	0.308662716071979	0.348811212016776	0.029172343869827	0.1462	0.0631	0.0028	0.003	0.0055	0.0032	0.0044	0.0168	0.1564	0.0045	0.0067	0.0049	0.0951	0.0086	0.0047	0.0042	0.0025	0.1415	0.0823	0.0045	0.0066	0.0049	0.0308	0.0072	0.0104	0.1762
12	rs10841067	18844727	1.08	0.496867270490283	1.65	0.358901199458623	0.353995182229464	0.0330586696625765	0.1461	0.0632	0.0028	0.003	0.0054	0.0032	0.0044	0.0169	0.1563	0.0045	0.0067	0.005	0.0951	0.0086	0.0046	0.0042	0.0025	0.1417	0.0823	0.0045	0.0066	0.0049	0.0306	0.0071	0.0104	0.1764
12	rs77052597	18845136	1.08	0.496867270490283	1.65	0.358901199458623	0.350446775429116	0.0302805153414081	0.1461	0.0632	0.0028	0.003	0.0054	0.0032	0.0044	0.0169	0.1563	0.0045	0.0067	0.0051	0.0951	0.0086	0.0046	0.0042	0.0025	0.1417	0.0823	0.0045	0.0066	0.0049	0.0306	0.0071	0.0104	0.1764
12	rs73060533	18847532	1.08	0.496867270490283	1.65	0.358901199458623	0.360021494972343	0.0280365926626037	0.1462	0.0632	0.0028	0.003	0.0054	0.0032	0.0044	0.017	0.1563	0.0045	0.0067	0.0051	0.0951	0.0085	0.0046	0.0042	0.0025	0.1417	0.0822	0.0045	0.0066	0.0048	0.0306	0.0071	0.0103	0.1765
12	rs7974021	18872984	1.07	0.542615033110665	1.65	0.358901199458623	0.283528653809304	0.0326045839394809	0.1461	0.0634	0.003	0.0029	0.0052	0.0031	0.0042	0.0173	0.156	0.0047	0.0062	0.005	0.0965	0.0084	0.0042	0.0041	0.0024	0.1423	0.0818	0.0045	0.0063	0.0048	0.0306	0.0068	0.0105	0.1767
12	rs7964296	18882763	1.07	0.542615033110665	1.65	0.358901199458623	0.237367353581782	0.0514553751947247	0.1463	0.0633	0.0031	0.0028	0.0052	0.003	0.004	0.0175	0.1555	0.0049	0.0061	0.0049	0.0972	0.0085	0.0043	0.0042	0.0024	0.1424	0.0817	0.0044	0.0062	0.0047	0.0305	0.0067	0.0107	0.1766
12	rs10841079	18884314	1.07	0.542615033110665	1.65	0.358901199458623	0.225274544498814	0.0507784792821353	0.1463	0.0633	0.0031	0.0028	0.0052	0.003	0.004	0.0175	0.1555	0.0049	0.0061	0.0049	0.0972	0.0085	0.0043	0.0042	0.0024	0.1424	0.0817	0.0044	0.0062	0.0047	0.0305	0.0067	0.0107	0.1766
12	rs12831854	18892489	1.07	0.542615033110665	1.65	0.358901199458623	0.229757691613486	0.0670320793301974	0.1461	0.0633	0.0032	0.0028	0.0052	0.003	0.0039	0.0176	0.1551	0.0049	0.0061	0.0048	0.0976	0.0085	0.0043	0.0042	0.0024	0.1427	0.0818	0.0044	0.0061	0.0047	0.0305	0.0067	0.0107	0.1767
12	rs79195650	18895278	1.07	0.542615033110665	1.65	0.358901199458623	0.232208345805933	0.060538414465843	0.1462	0.0637	0.0032	0.0028	0.0052	0.003	0.0039	0.0176	0.1547	0.005	0.0061	0.0048	0.0976	0.0085	0.0043	0.0042	0.0024	0.1426	0.0818	0.0044	0.0061	0.0048	0.0305	0.0067	0.0107	0.1766
12	rs11831038	18895455	1.07	0.542615033110665	1.65	0.358901199458623	0.234929259285795	0.0636827564770912	0.1462	0.0637	0.0032	0.0028	0.0051	0.003	0.0039	0.0176	0.1547	0.005	0.0061	0.0048	0.0976	0.0085	0.0043	0.0042	0.0024	0.1426	0.0819	0.0044	0.0061	0.0048	0.0304	0.0067	0.0107	0.1766
12	rs17488451	18900373	1.07	0.542615033110665	1.64	0.38599849551783	0.205808591384981	0.038242683594239	0.1459	0.0638	0.0032	0.0028	0.0051	0.003	0.0039	0.0177	0.1546	0.005	0.0061	0.0047	0.0976	0.0085	0.0043	0.0041	0.0024	0.1426	0.082	0.0043	0.0061	0.0047	0.0305	0.0067	0.0106	0.1768
12	rs7314256	18912321	1.06	0.591046266007479	1.62	0.444280725791627	0.239431280174434	0.0789773617711192	0.1437	0.0648	0.0032	0.0028	0.0051	0.0031	0.0039	0.0182	0.1536	0.0049	0.0061	0.0044	0.0978	0.0085	0.0041	0.0041	0.0024	0.143	0.0829	0.0043	0.0061	0.0042	0.0306	0.0066	0.0105	0.1782
12	rs77209473	18913524	1.06	0.591046266007479	1.62	0.444280725791627	0.22811795444238	0.0746651251279482	0.1437	0.0648	0.0032	0.0028	0.0052	0.0031	0.0039	0.0182	0.1536	0.0049	0.0062	0.0044	0.0978	0.0085	0.0041	0.0041	0.0024	0.143	0.0829	0.0043	0.0061	0.0042	0.0306	0.0066	0.0105	0.1782
12	rs73056239	18926030	1.06	0.591046266007479	1.63	0.414449909043039	0.205214964193927	0.06093606042113	0.1437	0.0648	0.0032	0.0028	0.0052	0.0031	0.0038	0.0183	0.1536	0.0049	0.0061	0.0044	0.0975	0.0085	0.0041	0.0041	0.0024	0.1431	0.0833	0.0043	0.006	0.0041	0.0307	0.0066	0.0105	0.1781
12	rs117213383	18935188	1.06	0.591046266007479	1.63	0.414449909043039	0.208392181136501	0.062336505297396	0.1436	0.0648	0.0033	0.0027	0.0052	0.003	0.0038	0.0183	0.1537	0.0049	0.006	0.0043	0.0975	0.0084	0.0041	0.0041	0.0024	0.1431	0.0834	0.0043	0.006	0.0041	0.0308	0.0066	0.0106	0.1782
12	rs17423120	18949404	1.06	0.591046266007479	1.62	0.444280725791627	0.192743898481104	0.05720333017767	0.1433	0.0648	0.0033	0.0026	0.0051	0.0029	0.0037	0.0185	0.1536	0.0049	0.0058	0.0041	0.0973	0.0082	0.0042	0.004	0.0024	0.1437	0.0839	0.0042	0.0058	0.0041	0.0311	0.0066	0.0106	0.1781
12	rs118062442	18955155	1.06	0.591046266007479	1.62	0.444280725791627	0.189025114428486	0.0535093889511163	0.1432	0.0648	0.0033	0.0026	0.0052	0.0029	0.0037	0.0185	0.1536	0.0049	0.0058	0.0041	0.0973	0.0082	0.0042	0.004	0.0025	0.1439	0.0841	0.0042	0.0058	0.0041	0.0312	0.0066	0.0106	0.1781
12	rs12371073	18957254	1.06	0.591046266007479	1.62	0.444280725791627	0.191753242615932	0.0566875231518936	0.1432	0.0648	0.0034	0.0026	0.0052	0.0029	0.0037	0.0185	0.1536	0.0049	0.0058	0.004	0.0973	0.0081	0.0042	0.004	0.0025	0.1439	0.0841	0.0043	0.0058	0.0041	0.0312	0.0066	0.0106	0.1781
12	rs11044308	18959432	1.06	0.591046266007479	1.62	0.444280725791627	0.193507926608306	0.0662739246303819	0.1431	0.0648	0.0034	0.0026	0.0052	0.0029	0.0037	0.0186	0.1536	0.0049	0.0058	0.004	0.0973	0.0081	0.0042	0.004	0.0025	0.144	0.0842	0.0043	0.0057	0.004	0.0312	0.0066	0.0106	0.1781
12	rs1471942	18961108	1.06	0.591046266007479	1.63	0.414449909043039	0.206165233194614	0.0751715551245121	0.1431	0.0648	0.0034	0.0026	0.0052	0.0029	0.0036	0.0186	0.1536	0.0049	0.0058	0.004	0.0973	0.0081	0.0042	0.004	0.0025	0.144	0.0842	0.0043	0.0057	0.004	0.0312	0.0066	0.0106	0.1781
12	rs117289542	18965900	1.06	0.591046266007479	1.63	0.414449909043039	0.205491869529021	0.0589589199772186	0.1423	0.0649	0.0034	0.0026	0.0051	0.0029	0.0036	0.0188	0.1538	0.0048	0.0057	0.004	0.0972	0.008	0.0042	0.004	0.0024	0.1443	0.0847	0.0043	0.0057	0.0039	0.0312	0.0066	0.0106	0.1782
12	rs7977448	18968599	1.06	0.591046266007479	1.66	0.333131717406117	0.23706718872142	0.0829347456538004	0.1419	0.0649	0.0034	0.0026	0.0051	0.0029	0.0036	0.019	0.1539	0.0048	0.0056	0.0039	0.0972	0.008	0.0042	0.004	0.0024	0.1444	0.0849	0.0043	0.0057	0.0038	0.0311	0.0066	0.0106	0.1783
12	rs117477636	18971674	1.06	0.591046266007479	1.66	0.333131717406117	0.221170386546582	0.06807173161209	0.1419	0.065	0.0034	0.0026	0.0051	0.0029	0.0036	0.019	0.1539	0.0048	0.0056	0.0039	0.0972	0.008	0.0042	0.004	0.0024	0.1444	0.085	0.0043	0.0057	0.0038	0.0312	0.0066	0.0106	0.1783
12	rs10841098	19004415	1.06	0.591046266007479	1.67	0.308662716071979	0.286323898297013	0.114702484957293	0.1419	0.066	0.0033	0.0024	0.005	0.0026	0.0034	0.0198	0.1536	0.0047	0.0053	0.0034	0.0975	0.0076	0.0041	0.0038	0.0024	0.1443	0.0854	0.0043	0.0055	0.0037	0.0316	0.0064	0.0105	0.1786
12	rs17424378	19016013	1.05	0.642211085129376	1.64	0.38599849551783	0.320200378183818	0.145544887728679	0.142	0.0666	0.0033	0.0023	0.005	0.0025	0.0033	0.0202	0.1534	0.0047	0.0052	0.0032	0.0976	0.0074	0.0041	0.0037	0.0024	0.1443	0.0857	0.0044	0.0054	0.0035	0.0318	0.0063	0.0105	0.1788
12	rs12315188	19022388	1.05	0.642211085129376	1.64	0.38599849551783	0.371685997175134	0.183612949130593	0.142	0.0668	0.0033	0.0022	0.005	0.0024	0.0032	0.0204	0.1534	0.0047	0.0051	0.0031	0.0977	0.0073	0.0041	0.0036	0.0024	0.1443	0.0858	0.0044	0.0054	0.0035	0.0319	0.0063	0.0105	0.1789
12	rs117219690	19022416	1.05	0.642211085129376	1.64	0.38599849551783	0.370761064094453	0.181283119146183	0.142	0.0668	0.0033	0.0022	0.005	0.0024	0.0032	0.0204	0.1534	0.0047	0.0051	0.0031	0.0977	0.0073	0.0041	0.0036	0.0024	0.1443	0.0858	0.0044	0.0054	0.0035	0.0319	0.0063	0.0105	0.1789
12	rs12315252	19022468	1.05	0.642211085129376	1.64	0.38599849551783	0.369837307028698	0.177657036884668	0.142	0.0668	0.0033	0.0022	0.005	0.0024	0.0032	0.0204	0.1534	0.0047	0.0051	0.0031	0.0976	0.0073	0.0041	0.0036	0.0024	0.1443	0.0858	0.0044	0.0054	0.0035	0.0318	0.0063	0.0105	0.1789
12	rs16914767	19034348	1.05	0.642211085129376	1.63	0.414449909043039	0.384702853330313	0.207353721949946	0.1417	0.067	0.0032	0.0022	0.0051	0.0024	0.0033	0.0205	0.1536	0.0046	0.0051	0.003	0.0984	0.0071	0.004	0.0036	0.0024	0.1443	0.086	0.0045	0.0053	0.0034	0.032	0.0062	0.0103	0.1784
12	rs12313627	19037097	1.05	0.642211085129376	1.63	0.414449909043039	0.380999897844676	0.207776965015592	0.1418	0.067	0.0032	0.0021	0.0051	0.0023	0.0033	0.0205	0.1537	0.0046	0.005	0.003	0.0983	0.0071	0.004	0.0036	0.0024	0.1441	0.0861	0.0045	0.0053	0.0034	0.032	0.0062	0.0103	0.1784
12	rs16914770	19038319	1.05	0.642211085129376	1.64	0.38599849551783	0.3857007713477	0.212878157496688	0.1419	0.0669	0.0032	0.0021	0.0051	0.0023	0.0033	0.0205	0.1537	0.0046	0.005	0.003	0.0983	0.0071	0.004	0.0036	0.0024	0.144	0.0862	0.0045	0.0053	0.0034	0.032	0.0062	0.0103	0.1784
12	rs74386859	19041066	1.05	0.642211085129376	1.63	0.414449909043039	0.37348481076063	0.208412367335258	0.1419	0.067	0.0032	0.0021	0.0051	0.0023	0.0033	0.0205	0.1537	0.0046	0.005	0.003	0.0982	0.0071	0.004	0.0036	0.0024	0.144	0.0862	0.0045	0.0053	0.0034	0.0321	0.0062	0.0103	0.1784
12	rs116873736	19042725	1.05	0.642211085129376	1.64	0.38599849551783	0.37731512257477	0.206613737835211	0.1419	0.067	0.0032	0.0021	0.0051	0.0023	0.0033	0.0205	0.1537	0.0046	0.005	0.003	0.0982	0.007	0.004	0.0036	0.0024	0.144	0.0862	0.0045	0.0053	0.0034	0.0321	0.0062	0.0103	0.1784
12	rs10841104	19053043	1.05	0.642211085129376	1.64	0.38599849551783	0.440448425004588	0.229297815507276	0.1418	0.067	0.0032	0.002	0.0051	0.0023	0.0033	0.0205	0.1535	0.0046	0.005	0.003	0.0985	0.007	0.004	0.0036	0.0025	0.1441	0.0864	0.0046	0.0053	0.0034	0.0322	0.0063	0.0102	0.1784
12	rs17490897	19056073	1.05	0.642211085129376	1.64	0.38599849551783	0.433951245978433	0.234234580008827	0.1418	0.067	0.0032	0.002	0.0051	0.0023	0.0033	0.0204	0.1535	0.0046	0.005	0.003	0.0985	0.007	0.004	0.0036	0.0025	0.1441	0.0864	0.0046	0.0053	0.0034	0.0322	0.0063	0.0102	0.1783
12	rs1490715	19057106	1.05	0.642211085129376	1.64	0.38599849551783	0.44092280671303	0.2398703721829	0.1418	0.067	0.0032	0.002	0.0051	0.0023	0.0033	0.0204	0.1535	0.0046	0.005	0.003	0.0985	0.007	0.004	0.0036	0.0025	0.1441	0.0864	0.0046	0.0053	0.0034	0.0322	0.0063	0.0102	0.1783
12	rs66519221	19080966	1.05	0.642211085129376	1.64	0.38599849551783	0.422028507274718	0.276646627252981	0.1431	0.068	0.0031	0.002	0.0051	0.0022	0.0033	0.0203	0.153	0.0044	0.0051	0.0029	0.0983	0.007	0.0037	0.0035	0.0024	0.145	0.0863	0.0046	0.0052	0.0034	0.0323	0.0061	0.0101	0.1769
12	rs747149	19082159	1.05	0.642211085129376	1.64	0.38599849551783	0.40952741739468	0.27236458532069	0.1432	0.068	0.0031	0.002	0.0051	0.0022	0.0033	0.0203	0.153	0.0044	0.0051	0.0029	0.0983	0.007	0.0037	0.0035	0.0024	0.145	0.0863	0.0046	0.0052	0.0034	0.0323	0.0061	0.0101	0.1769
12	rs16914875	19089030	1.05	0.642211085129376	1.64	0.38599849551783	0.331286509585852	0.339148841208011	0.1454	0.0694	0.0031	0.0023	0.0055	0.0022	0.0034	0.0204	0.1528	0.0039	0.0054	0.0027	0.0964	0.0071	0.0035	0.0035	0.0024	0.1453	0.0867	0.0047	0.0055	0.0032	0.0321	0.0056	0.01	0.175
12	rs71463015	19089827	1.05	0.642211085129376	1.64	0.38599849551783	0.319948425454106	0.325178978230885	0.1455	0.0694	0.0031	0.0023	0.0055	0.0022	0.0034	0.0204	0.1528	0.004	0.0056	0.0027	0.0964	0.0071	0.0035	0.0035	0.0024	0.1453	0.0865	0.0047	0.0055	0.0032	0.0321	0.0056	0.01	0.1748
12	rs3921811	19092553	1.05	0.642211085129376	1.64	0.38599849551783	0.319243511337656	0.352913350053384	0.1456	0.0694	0.0031	0.0023	0.0055	0.0022	0.0034	0.0204	0.1526	0.004	0.0056	0.0026	0.0964	0.0071	0.0035	0.0035	0.0024	0.1452	0.0866	0.0048	0.0055	0.0032	0.0322	0.0056	0.0099	0.1748
12	rs114888419	19096040	1.05	0.642211085129376	1.64	0.38599849551783	0.252199146627097	0.37835804982913	0.1457	0.0695	0.003	0.0024	0.0057	0.0023	0.0034	0.0202	0.153	0.0041	0.0056	0.0025	0.0964	0.007	0.0036	0.0035	0.0024	0.1449	0.0867	0.0047	0.0055	0.0031	0.0323	0.0053	0.0098	0.1748
12	rs4763513	19096208	1.05	0.642211085129376	1.64	0.38599849551783	0.254644801104697	0.39525088067343	0.1457	0.0695	0.003	0.0024	0.0057	0.0023	0.0034	0.0201	0.153	0.0041	0.0056	0.0025	0.0964	0.007	0.0036	0.0035	0.0024	0.1449	0.0867	0.0047	0.0055	0.0031	0.0323	0.0053	0.0098	0.1748
12	rs1027077	19096972	1.05	0.642211085129376	1.65	0.358901199458623	0.255894815495223	0.404939406479812	0.1457	0.0695	0.003	0.0024	0.0057	0.0023	0.0035	0.0201	0.1529	0.0041	0.0056	0.0025	0.0963	0.007	0.0036	0.0035	0.0024	0.1448	0.0867	0.0048	0.0055	0.0031	0.0323	0.0053	0.0098	0.1749
12	rs117200038	19099697	1.05	0.642211085129376	1.65	0.358901199458623	0.232081233927821	0.387290826145174	0.1456	0.0694	0.003	0.0024	0.0058	0.0024	0.0034	0.0201	0.1529	0.0041	0.0056	0.0025	0.0962	0.007	0.0036	0.0035	0.0024	0.1449	0.0868	0.0048	0.0056	0.0032	0.0323	0.0053	0.0098	0.1749
12	rs16914906	19103960	1.05	0.642211085129376	1.66	0.333131717406117	0.209350723874486	0.47516098843506	0.1458	0.069	0.003	0.0025	0.0058	0.0026	0.0035	0.02	0.1531	0.004	0.0056	0.0026	0.0956	0.0069	0.0035	0.0034	0.0025	0.1446	0.0869	0.0049	0.0059	0.0032	0.0324	0.0053	0.0097	0.1752
12	rs10841119	19104007	1.05	0.642211085129376	1.65	0.358901199458623	0.195079580486181	0.467198311908208	0.1459	0.0691	0.003	0.0025	0.0058	0.0026	0.0035	0.0199	0.1533	0.004	0.0056	0.0026	0.0954	0.0069	0.0035	0.0034	0.0025	0.1442	0.0868	0.005	0.0059	0.0032	0.0325	0.0053	0.0097	0.1754
12	rs5012421	19105689	1.06	0.591046266007479	1.65	0.358901199458623	0.148220235551544	0.50707962899475	0.146	0.0701	0.0029	0.0026	0.0057	0.0027	0.0032	0.0204	0.1533	0.004	0.0058	0.0027	0.0939	0.0072	0.0034	0.0033	0.0023	0.1438	0.0876	0.005	0.0063	0.0031	0.0322	0.0051	0.0098	0.175
12	rs116956399	19106523	1.06	0.591046266007479	1.66	0.333131717406117	0.138213092686428	0.492827923171108	0.1458	0.0701	0.0029	0.0026	0.0057	0.0027	0.0031	0.0205	0.1533	0.004	0.0058	0.0027	0.094	0.0072	0.0034	0.0033	0.0023	0.1438	0.0877	0.005	0.0063	0.0031	0.0322	0.0051	0.0098	0.1752
12	rs16914912	19107330	1.06	0.591046266007479	1.66	0.333131717406117	0.147696889869641	0.531429721194631	0.1457	0.0702	0.0028	0.0026	0.0057	0.0026	0.0031	0.0205	0.1533	0.004	0.0058	0.0027	0.094	0.0072	0.0034	0.0033	0.0022	0.1438	0.0877	0.005	0.0064	0.0031	0.0322	0.0051	0.0099	0.1752
12	rs117951798	19115850	1.06	0.591046266007479	1.66	0.333131717406117	0.126081543807276	0.505567355484181	0.1457	0.0704	0.0028	0.0026	0.0057	0.0027	0.0031	0.0204	0.1534	0.004	0.0059	0.0028	0.0937	0.0072	0.0034	0.0032	0.0022	0.144	0.0875	0.005	0.0064	0.003	0.0321	0.005	0.0099	0.1752
12	rs117066270	19119248	1.06	0.591046266007479	1.66	0.333131717406117	0.12745280560961	0.525176609569361	0.1457	0.0705	0.0028	0.0026	0.0057	0.0027	0.0031	0.0204	0.1535	0.004	0.0059	0.0028	0.0936	0.0073	0.0034	0.0032	0.0022	0.1441	0.0874	0.005	0.0065	0.003	0.0321	0.005	0.0099	0.1751
12	rs16914914	19122916	1.06	0.591046266007479	1.65	0.358901199458623	0.129285104424222	0.543571080796144	0.1456	0.0708	0.0027	0.0026	0.0057	0.0028	0.0031	0.0203	0.1535	0.0039	0.0059	0.0028	0.0935	0.0072	0.0034	0.0032	0.0023	0.1443	0.0873	0.005	0.0065	0.003	0.0321	0.0049	0.01	0.1751
12	rs117014428	19126621	1.06	0.591046266007479	1.65	0.358901199458623	0.114703991101206	0.538399195328772	0.1454	0.0712	0.0027	0.0026	0.0058	0.0028	0.0031	0.0202	0.1537	0.0039	0.0059	0.0028	0.0933	0.0073	0.0033	0.003	0.0022	0.1445	0.0872	0.005	0.0066	0.0029	0.0321	0.0049	0.01	0.1752
12	rs16914920	19128595	1.06	0.591046266007479	1.66	0.333131717406117	0.124719277112503	0.592798135377471	0.1452	0.0714	0.0027	0.0025	0.0058	0.0027	0.0031	0.0201	0.1538	0.0039	0.0059	0.0028	0.0931	0.0073	0.0033	0.003	0.0022	0.1446	0.0872	0.005	0.0067	0.0029	0.0321	0.0048	0.01	0.1754
12	rs79827537	19142197	1.06	0.591046266007479	1.65	0.358901199458623	0.0993230080580224	0.574145791190466	0.1447	0.0715	0.0027	0.0025	0.0058	0.0028	0.0031	0.0199	0.154	0.0039	0.0059	0.0028	0.0926	0.0073	0.0033	0.0029	0.0022	0.1453	0.087	0.005	0.0069	0.0029	0.0321	0.0047	0.0101	0.1756
12	rs79610495	19145903	1.06	0.591046266007479	1.65	0.358901199458623	0.0924014871051624	0.561838622287762	0.1447	0.0715	0.0027	0.0025	0.0058	0.0028	0.0031	0.0199	0.154	0.0039	0.0059	0.0028	0.0926	0.0073	0.0033	0.0029	0.0022	0.1453	0.087	0.005	0.007	0.0029	0.0321	0.0047	0.0101	0.1756
12	rs6486927	19148920	1.06	0.591046266007479	1.65	0.358901199458623	0.0941272257452871	0.610584326013425	0.1445	0.0715	0.0027	0.0025	0.0059	0.0028	0.0031	0.0198	0.154	0.004	0.0059	0.0028	0.0926	0.0073	0.0032	0.0028	0.0022	0.1453	0.0872	0.005	0.007	0.0029	0.032	0.0046	0.0101	0.1756
12	rs4426179	19152341	1.06	0.591046266007479	1.65	0.358901199458623	0.0878660355746984	0.630958876673931	0.1445	0.0715	0.0027	0.0025	0.0059	0.0028	0.0031	0.0198	0.1541	0.004	0.0059	0.0028	0.0926	0.0073	0.0032	0.0028	0.0022	0.1451	0.0873	0.005	0.0071	0.0029	0.0322	0.0046	0.01	0.1757
12	rs78221407	19160261	1.06	0.591046266007479	1.66	0.333131717406117	0.0809713961838994	0.614041186041904	0.1444	0.0716	0.0027	0.0024	0.0059	0.0029	0.0031	0.0199	0.1537	0.004	0.0059	0.0027	0.0924	0.0074	0.0032	0.0028	0.0022	0.1457	0.0872	0.005	0.0071	0.0029	0.0323	0.0046	0.01	0.1754
12	rs17443266	19169453	1.06	0.591046266007479	1.65	0.358901199458623	0.117387225751036	0.74409180473269	0.144	0.0722	0.0027	0.0024	0.0059	0.003	0.0032	0.02	0.1525	0.004	0.0058	0.0026	0.0915	0.0075	0.003	0.0028	0.0023	0.1478	0.087	0.005	0.0073	0.0028	0.0329	0.0045	0.01	0.1744
12	rs77955493	19172663	1.06	0.591046266007479	1.65	0.358901199458623	0.124070935663717	0.76175423067898	0.144	0.0722	0.0027	0.0024	0.0059	0.003	0.0032	0.0201	0.1524	0.004	0.0058	0.0026	0.0915	0.0075	0.003	0.0028	0.0023	0.1479	0.0869	0.005	0.0074	0.0028	0.033	0.0045	0.0101	0.1743
12	rs12297948	19173081	1.06	0.591046266007479	1.65	0.358901199458623	0.126766049826877	0.773123381570637	0.144	0.0722	0.0027	0.0024	0.0059	0.003	0.0032	0.0201	0.1524	0.004	0.0058	0.0026	0.0915	0.0075	0.003	0.0028	0.0023	0.148	0.0869	0.005	0.0074	0.0028	0.033	0.0045	0.0101	0.1743
12	rs7960377	19173507	1.06	0.591046266007479	1.65	0.358901199458623	0.131194115949192	0.778289337871084	0.144	0.0722	0.0027	0.0024	0.0059	0.003	0.0032	0.0201	0.1524	0.004	0.0058	0.0026	0.0914	0.0075	0.003	0.0028	0.0023	0.148	0.0869	0.005	0.0074	0.0028	0.033	0.0045	0.0101	0.1742
12	rs77896987	19176554	1.06	0.591046266007479	1.65	0.358901199458623	0.128051814033303	0.754044128658519	0.1443	0.0722	0.0028	0.0024	0.0059	0.003	0.0032	0.0201	0.1519	0.0041	0.0058	0.0026	0.0915	0.0075	0.003	0.0028	0.0024	0.148	0.0869	0.005	0.0074	0.0028	0.0331	0.0046	0.01	0.1741
12	rs7956266	19179640	1.06	0.591046266007479	1.65	0.358901199458623	0.139504324957235	0.769177955047099	0.1445	0.0722	0.0028	0.0024	0.0059	0.003	0.0032	0.0201	0.1515	0.0041	0.0058	0.0026	0.0915	0.0076	0.003	0.0028	0.0024	0.1479	0.0871	0.005	0.0074	0.0028	0.0331	0.0046	0.01	0.1739
12	rs16914979	19183702	1.06	0.591046266007479	1.65	0.358901199458623	0.137961983748826	0.766297518965619	0.1445	0.0722	0.0029	0.0024	0.0059	0.003	0.0032	0.0201	0.1514	0.0041	0.0058	0.0026	0.0915	0.0076	0.003	0.0028	0.0024	0.1479	0.0871	0.005	0.0074	0.0028	0.0332	0.0046	0.01	0.1739
12	rs873408	19190539	1.06	0.591046266007479	1.64	0.38599849551783	0.154888497186993	0.833122775853441	0.1437	0.0723	0.0029	0.0024	0.0059	0.0031	0.0034	0.02	0.1504	0.0043	0.0059	0.0026	0.0916	0.0076	0.0031	0.0029	0.0025	0.1484	0.0873	0.005	0.0076	0.0028	0.0338	0.0046	0.0098	0.1735
12	rs117557505	19192691	1.06	0.591046266007479	1.64	0.38599849551783	0.151615605071753	0.799791105033799	0.1434	0.0725	0.0029	0.0024	0.0059	0.0031	0.0034	0.0201	0.1501	0.0043	0.0059	0.0026	0.0915	0.0075	0.0031	0.0029	0.0026	0.1487	0.0875	0.0049	0.0077	0.0027	0.0338	0.0047	0.0097	0.1735
12	rs74954411	19193000	1.06	0.591046266007479	1.64	0.38599849551783	0.155898663706948	0.805300853121625	0.1435	0.0726	0.0029	0.0024	0.0059	0.0031	0.0034	0.0201	0.1501	0.0043	0.0059	0.0026	0.0914	0.0075	0.0031	0.0029	0.0026	0.1487	0.0874	0.0049	0.0077	0.0027	0.0338	0.0047	0.0096	0.1735
12	rs73068341	19202658	1.06	0.591046266007479	1.63	0.414449909043039	0.138401604108095	0.788490869520832	0.1431	0.0726	0.0029	0.0023	0.0057	0.0032	0.0035	0.0199	0.1499	0.0043	0.0058	0.0026	0.0915	0.0073	0.0033	0.0029	0.0026	0.1489	0.088	0.0049	0.008	0.0028	0.0339	0.0047	0.0095	0.1733
12	rs57967743	19203581	1.06	0.591046266007479	1.63	0.414449909043039	0.144838135744595	0.794136702784151	0.1431	0.0727	0.0029	0.0023	0.0057	0.0032	0.0035	0.0198	0.1498	0.0043	0.0058	0.0026	0.0915	0.0073	0.0033	0.0029	0.0026	0.1489	0.088	0.0049	0.008	0.0028	0.0339	0.0047	0.0095	0.1733
12	rs117340807	19204571	1.06	0.591046266007479	1.62	0.444280725791627	0.130010352499298	0.782853666006665	0.1429	0.0728	0.0029	0.0023	0.0057	0.0032	0.0035	0.0199	0.1497	0.0043	0.0058	0.0026	0.0915	0.0073	0.0033	0.0029	0.0027	0.1489	0.0879	0.0049	0.008	0.0028	0.0339	0.0047	0.0095	0.1734
12	rs10770429	19217690	1.06	0.591046266007479	1.62	0.444280725791627	0.171302474045403	0.687959716897976	0.1401	0.0751	0.0032	0.0025	0.0058	0.0036	0.0039	0.02	0.1484	0.0043	0.0057	0.0028	0.0902	0.0068	0.0039	0.0032	0.0033	0.1487	0.0872	0.0049	0.0083	0.003	0.0338	0.005	0.0095	0.1741
12	rs10841143	19218576	1.07	0.542615033110665	1.62	0.444280725791627	0.158134667383948	0.68825566877768	0.1399	0.0751	0.0032	0.0025	0.0058	0.0036	0.0039	0.02	0.1485	0.0043	0.0056	0.0027	0.0901	0.0068	0.0039	0.0031	0.0033	0.1488	0.0875	0.005	0.0083	0.003	0.0337	0.005	0.0095	0.1741
12	rs12831596	19223541	1.07	0.542615033110665	1.62	0.444280725791627	0.165478860196817	0.645794813318356	0.1389	0.0753	0.0033	0.0025	0.0059	0.0037	0.0041	0.0203	0.1474	0.0046	0.0057	0.0029	0.0903	0.0067	0.0042	0.0033	0.0035	0.149	0.0876	0.0052	0.0083	0.0032	0.0334	0.0051	0.0095	0.1735
12	rs116942698	19226740	1.07	0.542615033110665	1.61	0.475515229965307	0.164258642486684	0.631539161242072	0.1385	0.0752	0.0034	0.0025	0.0059	0.0038	0.0041	0.0204	0.1471	0.0046	0.0056	0.003	0.0907	0.0067	0.0043	0.0033	0.0036	0.149	0.0876	0.0053	0.0083	0.0033	0.0332	0.0052	0.0095	0.1731
12	rs76980484	19227770	1.07	0.542615033110665	1.61	0.475515229965307	0.170732617994886	0.628059327187772	0.1384	0.0752	0.0034	0.0025	0.0059	0.0038	0.0042	0.0205	0.147	0.0047	0.0056	0.003	0.0908	0.0067	0.0044	0.0033	0.0036	0.149	0.0875	0.0053	0.0083	0.0033	0.0332	0.0053	0.0095	0.173
12	rs4405370	19230693	1.07	0.542615033110665	1.61	0.475515229965307	0.189705048840874	0.643462313560421	0.1381	0.0752	0.0034	0.0025	0.006	0.0039	0.0042	0.0207	0.1466	0.0047	0.0056	0.0031	0.0912	0.0066	0.0045	0.0034	0.0036	0.1489	0.0875	0.0054	0.0083	0.0034	0.033	0.0054	0.0095	0.1726
12	rs117327555	19239067	1.08	0.496867270490283	1.59	0.542287549749139	0.177207191509216	0.618657490443951	0.1373	0.0751	0.0034	0.0024	0.0062	0.0039	0.0042	0.0209	0.1465	0.0048	0.0056	0.0032	0.0918	0.0065	0.0047	0.0034	0.0037	0.1484	0.088	0.0057	0.0083	0.0035	0.0327	0.0055	0.0092	0.1723
12	rs112693486	19241028	1.08	0.496867270490283	1.58	0.577869115575703	0.175611605513748	0.617502650063193	0.1371	0.0751	0.0034	0.0024	0.0062	0.0039	0.0042	0.0209	0.1465	0.0048	0.0056	0.0032	0.092	0.0065	0.0047	0.0034	0.0037	0.1483	0.0881	0.0057	0.0083	0.0035	0.0326	0.0055	0.0092	0.1722
12	rs10841150	19251492	1.07	0.542615033110665	1.58	0.577869115575703	0.181490653970805	0.592655209545446	0.1368	0.0751	0.0034	0.0024	0.0063	0.0039	0.0043	0.021	0.1465	0.0049	0.0056	0.0032	0.0922	0.0065	0.0048	0.0034	0.0037	0.1481	0.0884	0.0058	0.0083	0.0035	0.0325	0.0055	0.0091	0.1721
12	rs73071806	19261049	1.08	0.496867270490283	1.58	0.577869115575703	0.14940178405254	0.563814696111984	0.1363	0.0754	0.0034	0.0024	0.0063	0.0039	0.0042	0.0211	0.1467	0.0049	0.0056	0.0032	0.0924	0.0063	0.0049	0.0033	0.0036	0.1474	0.0888	0.0059	0.0084	0.0036	0.0323	0.0055	0.0089	0.1724
12	rs16915076	19263673	1.08	0.496867270490283	1.58	0.577869115575703	0.145387804750238	0.564097130552056	0.1362	0.0755	0.0034	0.0024	0.0063	0.0039	0.0042	0.0211	0.1467	0.0049	0.0056	0.0032	0.0924	0.0063	0.0049	0.0033	0.0036	0.1473	0.0889	0.0059	0.0084	0.0036	0.0323	0.0055	0.0089	0.1724
12	rs7964035	19266133	1.08	0.496867270490283	1.58	0.577869115575703	0.154552635720142	0.58380999830577	0.1361	0.0755	0.0034	0.0024	0.0063	0.0039	0.0042	0.0211	0.1467	0.0049	0.0056	0.0032	0.0924	0.0063	0.005	0.0033	0.0036	0.1471	0.089	0.0059	0.0084	0.0037	0.0323	0.0056	0.0089	0.1724
12	rs56230405	19277678	1.08	0.496867270490283	1.58	0.577869115575703	0.149270225920097	0.579683733988429	0.1358	0.0755	0.0035	0.0025	0.0063	0.0039	0.0043	0.0212	0.1468	0.0049	0.0055	0.0032	0.0923	0.0064	0.005	0.0033	0.0036	0.1467	0.089	0.0059	0.0084	0.0037	0.0322	0.0056	0.0088	0.1727
12	rs78925317	19281902	1.08	0.496867270490283	1.58	0.577869115575703	0.15344734563029	0.581817127510287	0.1356	0.0756	0.0035	0.0025	0.0063	0.0039	0.0043	0.0212	0.1468	0.0049	0.0055	0.0033	0.0923	0.0064	0.0051	0.0033	0.0036	0.1467	0.089	0.0059	0.0085	0.0038	0.0321	0.0057	0.0088	0.1728
12	rs76480901	19291884	1.08	0.496867270490283	1.57	0.614941920479678	0.146653496592268	0.57684215688272	0.1354	0.0758	0.0035	0.0025	0.0063	0.0039	0.0043	0.0213	0.1469	0.0048	0.0055	0.0033	0.092	0.0063	0.0051	0.0033	0.0036	0.1463	0.0891	0.0059	0.0085	0.0038	0.0321	0.0057	0.0088	0.1732
12	rs76170535	19297329	1.08	0.496867270490283	1.57	0.614941920479678	0.133611874873069	0.566640591140652	0.1351	0.0758	0.0035	0.0025	0.0063	0.0038	0.0043	0.0213	0.1468	0.0048	0.0055	0.0033	0.0921	0.0062	0.0052	0.0033	0.0036	0.1459	0.0893	0.006	0.0085	0.0039	0.0321	0.0057	0.0087	0.1734
12	rs10841164	19320243	1.08	0.496867270490283	1.59	0.542287549749139	0.140580561636754	0.631539161242072	0.1345	0.076	0.0036	0.0025	0.0063	0.0037	0.0044	0.0215	0.1467	0.0048	0.0054	0.0035	0.0922	0.0061	0.0052	0.0033	0.0036	0.1452	0.0897	0.006	0.0086	0.0039	0.032	0.0057	0.0086	0.1739
12	rs11044441	19322754	1.08	0.496867270490283	1.59	0.542287549749139	0.137523201988838	0.627914431817207	0.1345	0.0759	0.0036	0.0025	0.0063	0.0037	0.0044	0.0215	0.1467	0.0048	0.0054	0.0035	0.0922	0.0061	0.0052	0.0034	0.0036	0.1452	0.0897	0.006	0.0086	0.0039	0.032	0.0057	0.0086	0.1739
12	rs80025369	19326757	1.08	0.496867270490283	1.59	0.542287549749139	0.135745387551594	0.615338696786269	0.1344	0.0759	0.0036	0.0026	0.0063	0.0037	0.0044	0.0215	0.1468	0.0048	0.0054	0.0035	0.0922	0.0061	0.0052	0.0034	0.0036	0.1452	0.0897	0.006	0.0086	0.004	0.032	0.0057	0.0086	0.174
12	rs117293627	19330570	1.08	0.496867270490283	1.59	0.542287549749139	0.144773550326117	0.642733809075924	0.1343	0.0759	0.0036	0.0026	0.0062	0.0037	0.0044	0.0215	0.1469	0.0048	0.0053	0.0035	0.0923	0.0061	0.0052	0.0034	0.0037	0.1451	0.0897	0.006	0.0086	0.004	0.032	0.0057	0.0086	0.174
12	rs4561260	19331026	1.08	0.496867270490283	1.59	0.542287549749139	0.149138736535534	0.658658309756123	0.1342	0.0759	0.0036	0.0026	0.0062	0.0037	0.0044	0.0215	0.1469	0.0048	0.0053	0.0035	0.0923	0.0061	0.0052	0.0034	0.0037	0.1451	0.0897	0.006	0.0086	0.004	0.032	0.0057	0.0086	0.174
12	rs10770447	19340003	1.08	0.496867270490283	1.59	0.542287549749139	0.155460449307138	0.709192085819961	0.1342	0.0758	0.0036	0.0026	0.0062	0.0038	0.0045	0.0215	0.1468	0.0048	0.0053	0.0035	0.092	0.006	0.0052	0.0035	0.0037	0.1451	0.0899	0.006	0.0086	0.004	0.0321	0.0057	0.0086	0.1741
12	rs74465549	19344365	1.08	0.496867270490283	1.6	0.508176723760061	0.146979084672948	0.701603093372534	0.1341	0.0757	0.0036	0.0026	0.0062	0.0037	0.0045	0.0215	0.147	0.0048	0.0055	0.0035	0.092	0.006	0.0052	0.0035	0.0037	0.1451	0.09	0.006	0.0087	0.004	0.0321	0.0057	0.0086	0.1741
12	rs117787503	19344476	1.08	0.496867270490283	1.6	0.508176723760061	0.14894163135494	0.700117203049296	0.1341	0.0757	0.0036	0.0026	0.0062	0.0037	0.0045	0.0215	0.147	0.0049	0.0055	0.0035	0.092	0.006	0.0052	0.0035	0.0037	0.1451	0.09	0.006	0.0087	0.004	0.0321	0.0056	0.0086	0.1741
12	rs1388693	19359192	1.08	0.496867270490283	1.6	0.508176723760061	0.143967680461326	0.669961506041086	0.1339	0.0755	0.0036	0.0027	0.0061	0.0038	0.0044	0.0213	0.1475	0.005	0.0055	0.0035	0.0922	0.0059	0.0052	0.0034	0.0037	0.1447	0.0905	0.0059	0.0087	0.0041	0.0322	0.0056	0.0086	0.1739
12	rs34344757	19366123	1.08	0.496867270490283	1.6	0.508176723760061	0.127363101148244	0.644919896612217	0.1338	0.0754	0.0036	0.0027	0.0062	0.0038	0.0044	0.0212	0.1478	0.005	0.0055	0.0035	0.0922	0.0059	0.0052	0.0034	0.0036	0.1445	0.0906	0.0059	0.0087	0.0041	0.0322	0.0056	0.0087	0.174
12	rs78636297	19370580	1.08	0.496867270490283	1.6	0.508176723760061	0.12141097687599	0.62039070338382	0.1338	0.0754	0.0036	0.0027	0.0061	0.0038	0.0044	0.0212	0.1478	0.005	0.0056	0.0034	0.0923	0.0058	0.0052	0.0034	0.0036	0.1445	0.0907	0.0059	0.0086	0.0041	0.032	0.0056	0.0087	0.1741
12	rs79834800	19371221	1.08	0.496867270490283	1.6	0.508176723760061	0.12042615409792	0.615194496992373	0.1338	0.0754	0.0036	0.0027	0.0061	0.0038	0.0044	0.0212	0.1479	0.005	0.0056	0.0034	0.0923	0.0058	0.0052	0.0034	0.0036	0.1445	0.0907	0.0059	0.0086	0.0041	0.032	0.0056	0.0087	0.1741
12	rs111663459	19376346	1.08	0.496867270490283	1.62	0.444280725791627	0.11870016987568	0.603684512874963	0.1337	0.0754	0.0036	0.0027	0.0061	0.0038	0.0044	0.0212	0.1479	0.005	0.0056	0.0034	0.0923	0.0058	0.0052	0.0034	0.0036	0.1445	0.0907	0.0059	0.0086	0.0041	0.032	0.0056	0.0087	0.1741
12	rs77855047	19406469	1.08	0.496867270490283	1.63	0.414449909043039	0.0876762393893931	0.577552234654293	0.1333	0.0754	0.0036	0.0028	0.0061	0.0037	0.0042	0.021	0.1488	0.0051	0.0057	0.0035	0.0921	0.0056	0.0051	0.0035	0.0035	0.1444	0.0911	0.0058	0.0086	0.0042	0.0318	0.0055	0.0089	0.1741
12	rs118006134	19408144	1.08	0.496867270490283	1.63	0.414449909043039	0.0840964448895241	0.538818080564019	0.1333	0.0753	0.0036	0.0028	0.0061	0.0037	0.0042	0.021	0.1488	0.0051	0.0057	0.0035	0.0921	0.0056	0.0051	0.0035	0.0035	0.1444	0.0911	0.0058	0.0086	0.0042	0.0318	0.0055	0.0089	0.1741
12	rs11044468	19414842	1.08	0.496867270490283	1.63	0.414449909043039	0.0944747915805051	0.553389014959238	0.1332	0.0753	0.0036	0.0028	0.0061	0.0037	0.0042	0.021	0.1488	0.0052	0.0057	0.0035	0.092	0.0056	0.0051	0.0035	0.0035	0.1444	0.0911	0.0058	0.0086	0.0042	0.0318	0.0055	0.0089	0.1742
12	rs12427026	19414900	1.08	0.496867270490283	1.63	0.414449909043039	0.0951473764638155	0.55451381396639	0.1332	0.0753	0.0036	0.0028	0.0061	0.0037	0.0042	0.021	0.1488	0.0052	0.0057	0.0035	0.092	0.0056	0.0051	0.0035	0.0035	0.1444	0.0911	0.0058	0.0086	0.0042	0.0318	0.0055	0.0089	0.1742
12	rs16915280	19416628	1.08	0.496867270490283	1.67	0.308662716071979	0.102065031917867	0.589941188931606	0.1332	0.0752	0.0036	0.0028	0.0061	0.0037	0.0042	0.021	0.1488	0.0053	0.0057	0.0035	0.092	0.0056	0.0051	0.0035	0.0035	0.1444	0.0911	0.0058	0.0086	0.0042	0.0318	0.0055	0.0089	0.1742
12	rs6486943	19416864	1.08	0.496867270490283	1.66	0.333131717406117	0.101206380257631	0.58380999830577	0.1332	0.0752	0.0036	0.0028	0.0061	0.0037	0.0042	0.021	0.1489	0.0053	0.0057	0.0035	0.092	0.0056	0.0051	0.0035	0.0035	0.1443	0.0911	0.0058	0.0086	0.0042	0.0318	0.0055	0.0089	0.1742
12	rs76626801	19427764	1.08	0.496867270490283	1.66	0.333131717406117	0.094599117791107	0.548755164033312	0.1328	0.0751	0.0036	0.0029	0.0062	0.0037	0.0042	0.021	0.1488	0.0052	0.0058	0.0036	0.0923	0.0057	0.0052	0.0036	0.0035	0.1444	0.0911	0.0057	0.0085	0.0043	0.0318	0.0056	0.009	0.1738
12	rs77598867	19427766	1.08	0.496867270490283	1.66	0.333131717406117	0.0946239953871	0.548895442733835	0.1328	0.0751	0.0036	0.0029	0.0062	0.0037	0.0042	0.021	0.1488	0.0052	0.0058	0.0036	0.0923	0.0057	0.0052	0.0036	0.0035	0.1444	0.0911	0.0057	0.0085	0.0043	0.0318	0.0056	0.009	0.1738
12	rs2279537	19428009	1.08	0.496867270490283	1.66	0.333131717406117	0.093163258464883	0.544550920829909	0.1328	0.0751	0.0036	0.0029	0.0062	0.0037	0.0042	0.0208	0.1488	0.0052	0.0058	0.0036	0.0923	0.0057	0.0052	0.0036	0.0035	0.1444	0.0913	0.0057	0.0085	0.0043	0.0318	0.0056	0.009	0.1738
12	rs17271583	19443544	1.08	0.496867270490283	1.66	0.333131717406117	0.0820804209050102	0.499118784882193	0.1328	0.075	0.0035	0.0029	0.0061	0.0036	0.0042	0.0207	0.1491	0.0052	0.0058	0.0036	0.0926	0.0056	0.0049	0.0035	0.0035	0.1443	0.0917	0.0056	0.0083	0.0044	0.0316	0.0057	0.009	0.1737
12	rs12813008	19447611	1.08	0.496867270490283	1.66	0.333131717406117	0.0862141497850172	0.495287134900879	0.1328	0.075	0.0035	0.0029	0.0061	0.0036	0.0043	0.0206	0.1492	0.0053	0.0058	0.0036	0.0927	0.0056	0.0049	0.0035	0.0036	0.1442	0.0918	0.0056	0.0083	0.0044	0.0316	0.0057	0.0089	0.1737
12	rs3748273	19459756	1.08	0.496867270490283	1.66	0.333131717406117	0.094052852305962	0.463297350503454	0.1328	0.075	0.0035	0.003	0.0062	0.0036	0.0043	0.0205	0.1492	0.0053	0.0058	0.0036	0.0929	0.0057	0.0047	0.0035	0.0036	0.1441	0.092	0.0056	0.0083	0.0044	0.0315	0.0058	0.0089	0.1737
12	rs10161135	19472656	1.08	0.496867270490283	1.66	0.333131717406117	0.101180431172466	0.427529428911454	0.1327	0.0751	0.0034	0.003	0.0063	0.0036	0.0043	0.0203	0.1491	0.0052	0.0058	0.0037	0.0931	0.0058	0.0045	0.0034	0.0036	0.1439	0.0927	0.0056	0.0082	0.0046	0.0312	0.0057	0.009	0.1736
12	rs12825616	19472835	1.08	0.496867270490283	1.65	0.358901199458623	0.0949228478101665	0.409872733343736	0.1327	0.0751	0.0034	0.003	0.0063	0.0036	0.0043	0.0202	0.1492	0.0052	0.0058	0.0037	0.0931	0.0058	0.0045	0.0034	0.0036	0.1439	0.0927	0.0056	0.0082	0.0046	0.0312	0.0057	0.009	0.1736
12	rs114512012	19485889	1.08	0.496867270490283	1.65	0.358901199458623	0.095372238955494	0.392421213974657	0.1326	0.0751	0.0034	0.003	0.0062	0.0036	0.0044	0.0202	0.1495	0.0052	0.0058	0.0037	0.0934	0.0058	0.0045	0.0034	0.0036	0.1438	0.0927	0.0056	0.0082	0.0046	0.0311	0.0057	0.009	0.1734
12	rs12817458	19501182	1.08	0.496867270490283	1.64	0.38599849551783	0.102065031917867	0.377976520300488	0.1323	0.075	0.0034	0.003	0.0062	0.0036	0.0045	0.0203	0.1497	0.0051	0.0058	0.0036	0.0937	0.0058	0.0045	0.0034	0.0036	0.1438	0.0927	0.0057	0.0082	0.0045	0.0311	0.0057	0.009	0.1731
12	rs11044515	19512563	1.08	0.496867270490283	1.65	0.358901199458623	0.13432078607334	0.392292726431946	0.1327	0.0758	0.0033	0.0031	0.0062	0.0036	0.0046	0.0204	0.1502	0.0051	0.0058	0.0036	0.0941	0.0057	0.0043	0.0034	0.0035	0.1437	0.0917	0.0057	0.0082	0.0044	0.031	0.0057	0.009	0.1724
12	rs79072570	19522884	1.08	0.496867270490283	1.64	0.38599849551783	0.133642650127853	0.426214639476211	0.1327	0.0759	0.0033	0.0031	0.0062	0.0036	0.0045	0.0204	0.1504	0.005	0.0059	0.0034	0.094	0.0056	0.0041	0.0034	0.0037	0.1436	0.0923	0.0056	0.0081	0.0043	0.0309	0.0055	0.009	0.1723
12	rs3752823	19528638	1.08	0.496867270490283	1.64	0.38599849551783	0.141470592101385	0.453114997055582	0.1327	0.076	0.0032	0.0032	0.0063	0.0036	0.0045	0.0204	0.1505	0.005	0.0059	0.0033	0.094	0.0056	0.004	0.0034	0.0037	0.1436	0.0927	0.0056	0.0081	0.0042	0.0309	0.0055	0.009	0.1723
12	rs76747272	19529796	1.08	0.496867270490283	1.64	0.38599849551783	0.143903326688307	0.459136845881945	0.1327	0.076	0.0032	0.0032	0.0063	0.0036	0.0045	0.0204	0.1505	0.005	0.0059	0.0033	0.094	0.0056	0.004	0.0034	0.0037	0.1435	0.0928	0.0056	0.0081	0.0042	0.0309	0.0055	0.009	0.1723
12	rs68057338	19533819	1.08	0.496867270490283	1.63	0.414449909043039	0.157624837842761	0.49638112222445	0.1326	0.0761	0.0032	0.0032	0.0063	0.0036	0.0045	0.0204	0.1506	0.0049	0.0059	0.0033	0.094	0.0055	0.0039	0.0035	0.0038	0.1435	0.093	0.0056	0.0081	0.0042	0.0309	0.0055	0.0091	0.1723
12	rs7312518	19535709	1.08	0.496867270490283	1.63	0.414449909043039	0.170910579360831	0.486829760810797	0.1327	0.076	0.0032	0.0032	0.0063	0.0036	0.0045	0.0204	0.1506	0.0049	0.0059	0.0032	0.094	0.0055	0.0039	0.0034	0.0038	0.1434	0.0931	0.0056	0.0081	0.0041	0.0308	0.0055	0.0091	0.1723
12	rs2961370	19540094	1.08	0.496867270490283	1.63	0.414449909043039	0.180276515035366	0.487918931697441	0.1328	0.076	0.0032	0.0033	0.0063	0.0036	0.0045	0.0204	0.1506	0.0049	0.006	0.0032	0.094	0.0054	0.0038	0.0034	0.0038	0.143	0.0935	0.0057	0.0081	0.004	0.0307	0.0055	0.0092	0.1726
12	rs846560	19542163	1.08	0.496867270490283	1.64	0.38599849551783	0.181159058960486	0.45645788601567	0.1328	0.0761	0.0032	0.0033	0.0063	0.0036	0.0044	0.0203	0.1506	0.0049	0.006	0.0032	0.0945	0.0054	0.0037	0.0031	0.0038	0.1427	0.0936	0.0057	0.0081	0.004	0.0306	0.0055	0.0092	0.1726
12	Affx-7357554	19546635	1.09	0.453749840114468	1.64	0.38599849551783	0.223860287278249	0.465044999955938	0.1332	0.0769	0.0033	0.0035	0.0063	0.0036	0.0045	0.0204	0.1477	0.0048	0.0061	0.0033	0.0953	0.0054	0.0037	0.0032	0.0039	0.1428	0.0934	0.0057	0.0087	0.004	0.0301	0.0055	0.0091	0.1729
12	rs2955516	19547577	1.09	0.453749840114468	1.64	0.38599849551783	0.21519468993789	0.444985676013186	0.1332	0.077	0.0033	0.0035	0.0063	0.0036	0.0045	0.0204	0.1475	0.0047	0.0061	0.0034	0.0952	0.0054	0.0038	0.0032	0.0039	0.1428	0.0934	0.0056	0.0087	0.004	0.03	0.0055	0.0091	0.173
12	rs113514568	19562440	1.1	0.413206464175836	1.64	0.38599849551783	0.167829439830291	0.371254024932243	0.1331	0.0767	0.0035	0.0036	0.0064	0.0038	0.0046	0.0197	0.1469	0.0048	0.0061	0.0036	0.0962	0.0054	0.0043	0.0035	0.0042	0.142	0.0928	0.0056	0.0089	0.0041	0.0296	0.0057	0.0091	0.1727
12	rs17344841	19563201	1.1	0.413206464175836	1.63	0.414449909043039	0.169242000697189	0.371127511924022	0.1331	0.0767	0.0035	0.0036	0.0064	0.0038	0.0046	0.0197	0.1469	0.0048	0.0061	0.0036	0.0962	0.0054	0.0043	0.0035	0.0042	0.1421	0.0928	0.0056	0.0089	0.0041	0.0296	0.0057	0.0091	0.1727
12	rs12230494	19564722	1.1	0.413206464175836	1.63	0.414449909043039	0.168534857567794	0.36343331417172	0.1331	0.0767	0.0035	0.0037	0.0064	0.0038	0.0046	0.0196	0.1469	0.0048	0.0061	0.0037	0.0963	0.0054	0.0043	0.0036	0.0042	0.142	0.0928	0.0056	0.0089	0.0041	0.0296	0.0057	0.0091	0.1727
12	rs66534132	19571867	1.1	0.413206464175836	1.63	0.414449909043039	0.168852858450763	0.362301975511484	0.1331	0.0767	0.0035	0.0037	0.0064	0.0039	0.0046	0.0196	0.1468	0.0048	0.0061	0.0037	0.0963	0.0054	0.0043	0.0036	0.0042	0.142	0.0928	0.0056	0.009	0.0041	0.0296	0.0057	0.0091	0.1727
12	rs12813757	19590807	1.1	0.413206464175836	1.63	0.414449909043039	0.17366480630469	0.320682052288788	0.1329	0.0766	0.0036	0.0038	0.0064	0.0039	0.0047	0.0195	0.1464	0.0048	0.0062	0.0038	0.0969	0.0054	0.0045	0.0037	0.0043	0.1418	0.0924	0.0056	0.0091	0.0041	0.0293	0.0058	0.0093	0.1723
12	rs74234805	19597947	1.1	0.413206464175836	1.63	0.414449909043039	0.175864889804398	0.326885308073674	0.1329	0.0766	0.0036	0.0038	0.0064	0.0039	0.0047	0.0195	0.1464	0.0048	0.0062	0.0038	0.0969	0.0054	0.0046	0.0037	0.0043	0.1418	0.0924	0.0056	0.0091	0.0041	0.0293	0.0058	0.0093	0.1723
12	rs117249527	19602759	1.1	0.413206464175836	1.63	0.414449909043039	0.175105671377497	0.32457021025681	0.1329	0.0766	0.0036	0.0038	0.0064	0.0039	0.0047	0.0195	0.1464	0.0048	0.0062	0.0038	0.0969	0.0054	0.0046	0.0037	0.0043	0.1418	0.0924	0.0056	0.0091	0.0041	0.0293	0.0058	0.0093	0.1723
12	rs7306663	19604423	1.1	0.413206464175836	1.62	0.444280725791627	0.176480889271538	0.31971217204012	0.1329	0.0766	0.0036	0.0038	0.0064	0.0039	0.0047	0.0194	0.1465	0.0048	0.0062	0.0038	0.0968	0.0053	0.0046	0.0037	0.0043	0.1419	0.0924	0.0056	0.0091	0.0041	0.0292	0.0058	0.0094	0.1723
12	rs75073873	19611962	1.1	0.413206464175836	1.62	0.444280725791627	0.180203081943181	0.300975221670463	0.1329	0.0767	0.0036	0.0038	0.0064	0.0039	0.0047	0.0194	0.1464	0.0047	0.0061	0.0039	0.0969	0.0053	0.0046	0.0037	0.0044	0.1419	0.0924	0.0055	0.0091	0.0041	0.0291	0.0058	0.0095	0.1723
12	rs77306641	19617041	1.1	0.413206464175836	1.61	0.475515229965307	0.176698598661431	0.298241482058562	0.1329	0.0767	0.0036	0.0037	0.0064	0.0039	0.0047	0.0194	0.1464	0.0047	0.0061	0.004	0.0969	0.0053	0.0046	0.0037	0.0044	0.1419	0.0923	0.0055	0.0091	0.0041	0.0291	0.0058	0.0096	0.1723
12	rs75543366	19619726	1.1	0.413206464175836	1.62	0.444280725791627	0.178555402224082	0.299785717334006	0.1329	0.0767	0.0036	0.0037	0.0064	0.0039	0.0047	0.0194	0.1464	0.0047	0.0061	0.004	0.097	0.0053	0.0046	0.0037	0.0044	0.1419	0.0923	0.0055	0.0091	0.0041	0.0291	0.0058	0.0096	0.1723
12	rs10743323	19623408	1.1	0.413206464175836	1.62	0.444280725791627	0.181159058960486	0.297529568665732	0.1329	0.0767	0.0036	0.0037	0.0063	0.0039	0.0047	0.0194	0.1464	0.0047	0.0061	0.004	0.097	0.0054	0.0046	0.0037	0.0044	0.1419	0.0923	0.0055	0.0091	0.0041	0.029	0.0058	0.0096	0.1723
12	rs11044580	19623741	1.1	0.413206464175836	1.61	0.475515229965307	0.19658129949975	0.313308713535886	0.133	0.0767	0.0036	0.0038	0.0063	0.0041	0.0047	0.0196	0.1462	0.0046	0.0061	0.004	0.097	0.0054	0.0046	0.0035	0.0044	0.1417	0.0921	0.0055	0.0092	0.0041	0.029	0.0059	0.0096	0.1724
12	rs12370331	19626964	1.1	0.413206464175836	1.61	0.475515229965307	0.209830925788348	0.304552203402415	0.133	0.0767	0.0036	0.0038	0.0063	0.0041	0.0047	0.0196	0.1463	0.0045	0.0061	0.0041	0.0971	0.0053	0.0046	0.0035	0.0044	0.1417	0.0921	0.0054	0.0091	0.0041	0.029	0.0059	0.0098	0.1724
12	rs16915537	19644251	1.1	0.413206464175836	1.62	0.444280725791627	0.220675775423035	0.275023972571688	0.133	0.0767	0.0037	0.0038	0.0063	0.004	0.0047	0.0196	0.1463	0.0045	0.0061	0.0041	0.0972	0.0053	0.0047	0.0033	0.0044	0.1418	0.092	0.0053	0.0092	0.0042	0.029	0.0059	0.0098	0.1723
12	rs17346071	19644932	1.1	0.413206464175836	1.62	0.444280725791627	0.229757691613486	0.260895773789267	0.1329	0.0768	0.0037	0.0038	0.0063	0.004	0.0046	0.0196	0.1464	0.0045	0.0061	0.0041	0.0971	0.0053	0.0047	0.0033	0.0044	0.1418	0.092	0.0052	0.0092	0.0042	0.029	0.0059	0.0099	0.1722
12	rs78073127	19653062	1.1	0.413206464175836	1.63	0.414449909043039	0.224816447230967	0.216194353903294	0.1329	0.0768	0.0038	0.0038	0.0063	0.004	0.0046	0.0197	0.1466	0.0045	0.0062	0.0042	0.0969	0.0053	0.0047	0.0033	0.0043	0.1417	0.0919	0.005	0.0092	0.0042	0.029	0.0059	0.0102	0.1721
12	rs10770498	19657579	1.1	0.413206464175836	1.63	0.414449909043039	0.229968386423422	0.215444059008505	0.1329	0.0768	0.0038	0.0038	0.0063	0.004	0.0046	0.0197	0.1466	0.0045	0.0062	0.0042	0.0969	0.0053	0.0047	0.0033	0.0043	0.1417	0.0919	0.005	0.0092	0.0043	0.029	0.0059	0.0102	0.1721
12	rs78955352	19659947	1.1	0.413206464175836	1.63	0.414449909043039	0.222533759099435	0.205980167156929	0.1329	0.0768	0.0038	0.0038	0.0063	0.0039	0.0045	0.0197	0.1466	0.0045	0.0062	0.0042	0.0968	0.0053	0.0047	0.0032	0.0043	0.1416	0.0919	0.005	0.0092	0.0043	0.029	0.0059	0.0102	0.1723
12	rs17346658	19662055	1.1	0.413206464175836	1.63	0.414449909043039	0.218703522950262	0.199471469495925	0.1328	0.0768	0.0038	0.0038	0.0063	0.0039	0.0045	0.0197	0.1466	0.0045	0.0062	0.0042	0.0967	0.0053	0.0047	0.0032	0.0043	0.1416	0.0919	0.005	0.0092	0.0043	0.029	0.0059	0.0102	0.1726
12	rs75497316	19668267	1.1	0.413206464175836	1.63	0.414449909043039	0.1961570732829	0.179366206051201	0.1327	0.0768	0.0038	0.0038	0.0063	0.0038	0.0045	0.0196	0.1466	0.0046	0.0061	0.0043	0.0966	0.0054	0.0047	0.0032	0.0042	0.1414	0.0919	0.005	0.0092	0.0043	0.029	0.0059	0.0102	0.1733
12	rs7971277	19669455	1.1	0.413206464175836	1.63	0.414449909043039	0.205927433198141	0.185647165013415	0.1327	0.0768	0.0038	0.0038	0.0063	0.0038	0.0045	0.0196	0.1466	0.0046	0.0061	0.0043	0.0965	0.0054	0.0047	0.0031	0.0042	0.1413	0.0919	0.005	0.0092	0.0043	0.029	0.0059	0.0102	0.1734
12	rs7309712	19675702	1.1	0.413206464175836	1.63	0.414449909043039	0.192362531742462	0.162727629385313	0.1327	0.0768	0.0038	0.0038	0.0063	0.0038	0.0045	0.0196	0.1465	0.0046	0.0061	0.0043	0.0965	0.0054	0.0048	0.0031	0.0042	0.1413	0.092	0.005	0.0092	0.0043	0.029	0.0059	0.0102	0.1735
12	rs10505838	19683720	1.11	0.375177619549844	1.64	0.38599849551783	0.187143745589348	0.147044299516954	0.1325	0.0769	0.0039	0.0038	0.0063	0.0037	0.0044	0.0196	0.1464	0.0046	0.0062	0.0043	0.0962	0.0054	0.0048	0.0031	0.0041	0.141	0.0924	0.005	0.0091	0.0043	0.0289	0.0059	0.0103	0.1737
12	rs77836047	19685284	1.11	0.375177619549844	1.65	0.358901199458623	0.186057496277526	0.142006145387701	0.1325	0.0769	0.0039	0.0038	0.0063	0.0037	0.0044	0.0196	0.1464	0.0046	0.0061	0.0043	0.0962	0.0053	0.0048	0.0031	0.0041	0.1412	0.0924	0.005	0.0091	0.0043	0.0289	0.0059	0.0103	0.1737
12	rs7139271	19696844	1.11	0.375177619549844	1.65	0.358901199458623	0.180864601380528	0.139879689446341	0.1317	0.0771	0.004	0.0039	0.0063	0.0037	0.0044	0.0197	0.1459	0.0047	0.0062	0.0046	0.0953	0.0053	0.005	0.0032	0.0041	0.1414	0.0925	0.005	0.0091	0.0045	0.0289	0.006	0.0103	0.1743
12	rs188569073	19701695	1.11	0.375177619549844	1.65	0.358901199458623	0.171373783714504	0.0969473785145671	0.1319	0.0769	0.0041	0.004	0.0063	0.0037	0.0044	0.0198	0.1458	0.0047	0.0062	0.0046	0.0945	0.0053	0.0051	0.0032	0.0041	0.1415	0.0926	0.005	0.0088	0.0046	0.0287	0.0061	0.0105	0.1746
12	rs11044672	19703703	1.11	0.375177619549844	1.65	0.358901199458623	0.176734898666424	0.0899101185383723	0.132	0.0768	0.0041	0.004	0.0064	0.0037	0.0045	0.0198	0.1458	0.0047	0.0062	0.0046	0.0942	0.0053	0.0051	0.0032	0.0041	0.1415	0.0926	0.005	0.0088	0.0046	0.0286	0.0062	0.0106	0.1748
12	rs7399190	19724105	1.12	0.339600448506511	1.65	0.358901199458623	0.174744807755131	0.103038281858851	0.1322	0.0762	0.0041	0.0041	0.0064	0.0037	0.0045	0.0196	0.1458	0.0043	0.006	0.0045	0.0941	0.0055	0.0051	0.0034	0.0041	0.1416	0.0923	0.005	0.0088	0.0046	0.0285	0.0063	0.0105	0.1755
12	rs7138664	19726646	1.13	0.306408690300974	1.65	0.358901199458623	0.133858196465245	0.0918656599200028	0.1325	0.0759	0.0041	0.0041	0.0066	0.0038	0.0045	0.0196	0.1454	0.0042	0.0062	0.0043	0.094	0.0057	0.005	0.0036	0.0042	0.1418	0.0918	0.0049	0.0089	0.0046	0.0284	0.0064	0.0103	0.1758
12	rs73076715	19726982	1.13	0.306408690300974	1.66	0.333131717406117	0.121905224938438	0.0979121601905018	0.1326	0.0759	0.0041	0.0042	0.0066	0.0039	0.0045	0.0196	0.1454	0.0042	0.0062	0.0043	0.0937	0.0057	0.005	0.0036	0.0042	0.1417	0.0919	0.0049	0.0089	0.0046	0.0284	0.0064	0.0103	0.1759
12	rs7296301	19732288	1.13	0.306408690300974	1.66	0.333131717406117	0.101128545467108	0.112654380909882	0.1331	0.0759	0.0042	0.0042	0.0066	0.0041	0.0044	0.0197	0.1453	0.0041	0.0063	0.0042	0.0929	0.0059	0.0049	0.0038	0.0043	0.1411	0.092	0.0049	0.009	0.0045	0.0283	0.0063	0.0101	0.1765
12	rs77288215	19733293	1.13	0.306408690300974	1.66	0.333131717406117	0.098785309730122	0.115045199489055	0.1331	0.0759	0.0042	0.0042	0.0066	0.0041	0.0044	0.0197	0.1453	0.0041	0.0063	0.0042	0.0929	0.0059	0.0049	0.0038	0.0043	0.1411	0.092	0.0049	0.009	0.0045	0.0282	0.0063	0.0101	0.1765
12	rs118123436	19734378	1.13	0.306408690300974	1.66	0.333131717406117	0.097893204643587	0.11927481260078	0.1329	0.076	0.0042	0.0042	0.0066	0.0041	0.0044	0.0197	0.1453	0.0041	0.0063	0.0042	0.093	0.0059	0.0049	0.0038	0.0043	0.1411	0.092	0.0049	0.009	0.0045	0.0282	0.0063	0.0101	0.1765
12	rs116974588	19740347	1.13	0.306408690300974	1.68	0.285465824887251	0.088436988863279	0.126036861781843	0.1328	0.0759	0.0042	0.0042	0.0066	0.0042	0.0044	0.0198	0.1453	0.0041	0.0063	0.0042	0.0932	0.0061	0.0049	0.0038	0.0043	0.1409	0.0921	0.0049	0.0091	0.0045	0.0281	0.0063	0.01	0.1765
12	rs7972818	19745334	1.13	0.306408690300974	1.68	0.285465824887251	0.0661114749659698	0.141265183652703	0.1328	0.0756	0.0041	0.0043	0.0065	0.0042	0.0043	0.0199	0.1452	0.004	0.0063	0.0042	0.0939	0.0065	0.0049	0.0038	0.0044	0.1402	0.0925	0.005	0.0092	0.0044	0.0278	0.0061	0.0096	0.1768
12	rs61919059	19747950	1.13	0.306408690300974	1.68	0.285465824887251	0.0665669497484018	0.1593332279395	0.1327	0.0756	0.0041	0.0043	0.0065	0.0042	0.0043	0.0199	0.1451	0.004	0.0063	0.0042	0.0938	0.0065	0.0048	0.0038	0.0044	0.1402	0.0926	0.005	0.0092	0.0044	0.0278	0.0061	0.0096	0.1769
12	rs118003810	19750658	1.13	0.306408690300974	1.69	0.263511633917478	0.0677648038761482	0.1696904163356	0.1327	0.0756	0.0041	0.0043	0.0065	0.0042	0.0043	0.0199	0.1451	0.004	0.0063	0.0042	0.0937	0.0065	0.0048	0.0038	0.0044	0.1401	0.0927	0.005	0.0091	0.0044	0.0278	0.0061	0.0097	0.1769
12	rs11044710	19756366	1.14	0.275532638758866	1.69	0.263511633917478	0.0707588360801704	0.173259675658703	0.1326	0.0754	0.0041	0.0043	0.0066	0.0042	0.0042	0.0199	0.145	0.004	0.0063	0.0042	0.0935	0.0066	0.0048	0.0038	0.0045	0.14	0.0931	0.005	0.0091	0.0044	0.0278	0.0061	0.0097	0.177
12	rs34366210	19765837	1.14	0.275532638758866	1.69	0.263511633917478	0.0769146964487136	0.194480879875135	0.1323	0.0753	0.0041	0.0044	0.0066	0.0042	0.0041	0.0199	0.1448	0.004	0.0062	0.0043	0.0931	0.0067	0.0047	0.0038	0.0045	0.1398	0.0938	0.005	0.0091	0.0044	0.0278	0.0062	0.0098	0.1772
12	rs61918262	19766390	1.14	0.275532638758866	1.69	0.263511633917478	0.0752262443760473	0.184730818391062	0.1323	0.0753	0.0041	0.0044	0.0066	0.0042	0.0041	0.0199	0.1448	0.004	0.0062	0.0043	0.0931	0.0067	0.0047	0.0038	0.0045	0.1398	0.0938	0.005	0.0091	0.0044	0.0278	0.0062	0.0098	0.1772
12	rs73076777	19766650	1.14	0.275532638758866	1.7	0.24276969786222	0.0753983059705949	0.183917591988687	0.1323	0.0753	0.0041	0.0044	0.0066	0.0043	0.0041	0.0199	0.1448	0.004	0.0062	0.0043	0.0931	0.0067	0.0047	0.0038	0.0045	0.1398	0.0938	0.005	0.0091	0.0044	0.0278	0.0062	0.0098	0.1772
12	rs78563928	19767668	1.14	0.275532638758866	1.7	0.24276969786222	0.0761973980915549	0.199784792251232	0.1324	0.0753	0.0041	0.0044	0.0066	0.0043	0.0041	0.02	0.1448	0.004	0.0062	0.0043	0.0931	0.0067	0.0047	0.0038	0.0045	0.1398	0.0938	0.005	0.0091	0.0044	0.0278	0.0062	0.0098	0.1771
12	rs7398845	19770928	1.14	0.275532638758866	1.72	0.204795704918344	0.0784506130350895	0.213839181615378	0.1324	0.0753	0.0041	0.0044	0.0066	0.0043	0.0041	0.02	0.1447	0.0041	0.0062	0.0043	0.0932	0.0068	0.0047	0.0038	0.0046	0.1397	0.0938	0.0051	0.009	0.0044	0.0277	0.0062	0.0098	0.1771
12	rs6416208	19772987	1.14	0.275532638758866	1.72	0.204795704918344	0.079403815574154	0.215122767138093	0.1325	0.0753	0.0041	0.0044	0.0066	0.0043	0.0041	0.0201	0.1445	0.0041	0.0062	0.0042	0.0933	0.0068	0.0047	0.0037	0.0046	0.1397	0.0938	0.0051	0.0089	0.0044	0.0276	0.0062	0.0098	0.1773
12	rs75143726	19775200	1.14	0.275532638758866	1.72	0.204795704918344	0.078097821321778	0.198219832327859	0.1325	0.0753	0.0041	0.0044	0.0066	0.0043	0.0041	0.0201	0.1444	0.0041	0.0062	0.0042	0.0933	0.0068	0.0047	0.0037	0.0045	0.1397	0.0938	0.0051	0.009	0.0044	0.0276	0.0062	0.0097	0.1773
12	rs73343300	19776466	1.14	0.275532638758866	1.73	0.187497716434302	0.0743697445458666	0.194273865754705	0.1325	0.0753	0.0041	0.0043	0.0066	0.0043	0.0041	0.0201	0.1443	0.0041	0.0062	0.0042	0.0933	0.0068	0.0047	0.0037	0.0045	0.1397	0.0939	0.0051	0.009	0.0044	0.0276	0.0062	0.0097	0.1774
12	rs7956678	19778561	1.14	0.275532638758866	1.73	0.187497716434302	0.0454508910363299	0.23467504402318	0.1329	0.0748	0.0041	0.004	0.0066	0.0042	0.004	0.0201	0.144	0.0041	0.0061	0.0042	0.0937	0.0069	0.0049	0.0036	0.0045	0.1394	0.0942	0.0051	0.0092	0.0044	0.0274	0.0062	0.0096	0.1779
12	rs117991613	19779958	1.16	0.220431575918666	1.73	0.187497716434302	0.0156582376800045	0.258620551062643	0.1327	0.0736	0.0043	0.0036	0.0068	0.0041	0.0038	0.0199	0.144	0.0041	0.0059	0.0043	0.0948	0.007	0.0052	0.0034	0.0044	0.1395	0.0953	0.0051	0.0093	0.0045	0.0274	0.0059	0.0091	0.1785
12	rs11044722	19781710	1.17	0.196050020118376	1.73	0.187497716434302	0.0139028692270002	0.338779027816849	0.1323	0.0721	0.0045	0.0032	0.0069	0.0039	0.0036	0.0196	0.1441	0.004	0.0057	0.0044	0.0963	0.007	0.0056	0.0031	0.0043	0.1396	0.0966	0.005	0.0094	0.0045	0.0273	0.0054	0.0084	0.1792
12	rs10841289	19783721	1.17	0.196050020118376	1.74	0.171280181914382	0.0126024148889927	0.288674221462003	0.1322	0.0716	0.0046	0.0031	0.007	0.0039	0.0036	0.0195	0.1441	0.004	0.0056	0.0044	0.0968	0.007	0.0058	0.003	0.0043	0.1396	0.097	0.005	0.0095	0.0046	0.0274	0.0053	0.0082	0.1793
12	rs35683342	19786227	1.17	0.196050020118376	1.74	0.171280181914382	0.0126393152579505	0.273751096270403	0.1322	0.0716	0.0046	0.0031	0.007	0.0039	0.0037	0.0194	0.1441	0.004	0.0056	0.0044	0.0967	0.007	0.0058	0.003	0.0043	0.1395	0.0972	0.005	0.0095	0.0046	0.0273	0.0053	0.0082	0.1794
12	rs118095988	19792173	1.17	0.196050020118376	1.74	0.171280181914382	0.0145824105675067	0.251945265711703	0.1321	0.0714	0.0047	0.0031	0.0069	0.0039	0.0037	0.0193	0.1442	0.004	0.0056	0.0044	0.0967	0.0071	0.006	0.003	0.0043	0.1393	0.0974	0.0049	0.0095	0.0047	0.0272	0.0053	0.0081	0.1794
12	rs10734691	19793979	1.17	0.196050020118376	1.74	0.171280181914382	0.0182246544203581	0.233134587761115	0.1322	0.0714	0.0048	0.0031	0.0069	0.0039	0.0037	0.0193	0.1442	0.0039	0.0056	0.0044	0.0966	0.0072	0.0061	0.003	0.0043	0.1392	0.0975	0.0049	0.0095	0.0046	0.0272	0.0054	0.0081	0.1795
12	rs73078937	19794064	1.17	0.196050020118376	1.74	0.171280181914382	0.0192788320122241	0.259188771051762	0.1322	0.0714	0.0048	0.0031	0.0069	0.0039	0.0037	0.0193	0.1442	0.0039	0.0055	0.0044	0.0966	0.0071	0.0061	0.003	0.0043	0.1392	0.0975	0.0049	0.0095	0.0046	0.0272	0.0054	0.0081	0.1795
12	rs74664859	19795300	1.17	0.196050020118376	1.75	0.156107803097264	0.0224903089646363	0.361046108028788	0.1322	0.0714	0.0048	0.0031	0.007	0.0039	0.0037	0.0192	0.1441	0.0039	0.0055	0.0044	0.0967	0.0071	0.0061	0.003	0.0043	0.1391	0.0976	0.0049	0.0095	0.0046	0.0272	0.0054	0.0081	0.1794
12	rs7485993	19797922	1.17	0.196050020118376	1.75	0.156107803097264	0.0244566557234888	0.372266566045819	0.1323	0.0714	0.0048	0.0031	0.007	0.0039	0.0037	0.0192	0.1438	0.0039	0.0055	0.0044	0.0968	0.0071	0.0062	0.003	0.0044	0.1389	0.0977	0.0049	0.0095	0.0046	0.0272	0.0054	0.0081	0.1793
12	rs6486986	19801595	1.17	0.196050020118376	1.75	0.156107803097264	0.0260178312764568	0.372899798325711	0.1323	0.0714	0.0049	0.0031	0.007	0.0039	0.0037	0.0191	0.1439	0.0039	0.0055	0.0044	0.0969	0.0072	0.0062	0.003	0.0044	0.1388	0.0977	0.0049	0.0094	0.0047	0.0273	0.0055	0.0081	0.1792
12	rs73078967	19805862	1.17	0.196050020118376	1.75	0.156107803097264	0.0290339194217343	0.32590994164905	0.1325	0.0712	0.0048	0.0031	0.0072	0.004	0.0038	0.0189	0.1438	0.0039	0.0055	0.0043	0.0971	0.0072	0.0062	0.003	0.0044	0.1385	0.0978	0.0049	0.0093	0.0047	0.0273	0.0054	0.0081	0.1792
12	rs11044741	19812159	1.17	0.196050020118376	1.75	0.156107803097264	0.0347193019665204	0.269252913958168	0.1326	0.0709	0.0049	0.0031	0.0073	0.004	0.0039	0.0189	0.1436	0.004	0.0054	0.0042	0.0974	0.0073	0.0062	0.0031	0.0044	0.1381	0.098	0.0049	0.0094	0.0047	0.0274	0.0055	0.0081	0.1788
12	rs7978159	19815284	1.17	0.196050020118376	1.75	0.156107803097264	0.0533514152550773	0.121105112509789	0.1317	0.0704	0.005	0.003	0.0079	0.0041	0.0041	0.0186	0.1436	0.004	0.0053	0.0042	0.0976	0.0074	0.0064	0.0033	0.0045	0.1376	0.0984	0.0049	0.0095	0.0047	0.0278	0.0056	0.0082	0.1783
12	rs7955022	19820242	1.18	0.173671271070618	1.75	0.156107803097264	0.0646015105372477	0.141172662653769	0.1315	0.0703	0.0049	0.0031	0.0081	0.0042	0.0043	0.0186	0.1437	0.004	0.0053	0.0043	0.0978	0.0075	0.0064	0.0033	0.0046	0.1374	0.0985	0.0049	0.0094	0.0047	0.0279	0.0056	0.0083	0.1777
12	rs73063908	19840469	1.19	0.153209069243504	1.73	0.187497716434302	0.192095831804923	0.120842998952587	0.1305	0.0696	0.0066	0.0034	0.0085	0.0042	0.0045	0.0183	0.1439	0.004	0.0056	0.0047	0.0961	0.0075	0.0067	0.0039	0.0046	0.1383	0.0978	0.0049	0.0096	0.0049	0.0283	0.0058	0.0083	0.1755
12	rs11044776	19848087	1.19	0.153209069243504	1.7	0.24276969786222	0.232547499520906	0.0906903285761184	0.1304	0.0695	0.0068	0.0035	0.0086	0.0042	0.0045	0.0183	0.144	0.004	0.0057	0.0048	0.0959	0.0075	0.0068	0.004	0.0046	0.1384	0.0977	0.0049	0.0096	0.0049	0.0284	0.0059	0.0083	0.1751
12	rs12815978	19849490	1.19	0.153209069243504	1.7	0.24276969786222	0.232250725009748	0.0892878838085201	0.1304	0.0695	0.0068	0.0035	0.0086	0.0042	0.0045	0.0183	0.144	0.004	0.0057	0.0048	0.0958	0.0075	0.0068	0.004	0.0046	0.1384	0.0977	0.0049	0.0096	0.0049	0.0284	0.0059	0.0083	0.1751
12	rs79507713	19852772	1.19	0.153209069243504	1.7	0.24276969786222	0.234289969639181	0.0897543985335138	0.1304	0.0695	0.0068	0.0035	0.0086	0.0042	0.0045	0.0183	0.144	0.004	0.0057	0.0048	0.0958	0.0075	0.0068	0.004	0.0046	0.1384	0.0977	0.0049	0.0096	0.0049	0.0284	0.0059	0.0083	0.1752
12	rs4453304	19862742	1.19	0.153209069243504	1.69	0.263511633917478	0.252731643692665	0.0868930442417432	0.1303	0.0695	0.0069	0.0035	0.0086	0.0042	0.0045	0.0183	0.144	0.004	0.0057	0.0048	0.0957	0.0075	0.0068	0.004	0.0046	0.1384	0.0976	0.0049	0.0096	0.0049	0.0283	0.0059	0.0083	0.1754
12	rs7973006	19863401	1.19	0.153209069243504	1.69	0.263511633917478	0.259439647278562	0.089598786029296	0.1303	0.0695	0.0069	0.0035	0.0086	0.0042	0.0045	0.0183	0.1439	0.004	0.0057	0.0048	0.0957	0.0075	0.0068	0.004	0.0046	0.1384	0.0976	0.0049	0.0096	0.005	0.0283	0.0059	0.0083	0.1753
12	rs4762767	19866129	1.19	0.153209069243504	1.69	0.263511633917478	0.263783042097134	0.0974293009109307	0.1306	0.0694	0.007	0.0035	0.0086	0.0042	0.0045	0.0182	0.1439	0.004	0.0057	0.0049	0.0955	0.0075	0.0068	0.004	0.0046	0.1383	0.0976	0.0049	0.0096	0.005	0.0284	0.0059	0.0083	0.1755
12	rs117825583	19871599	1.19	0.153209069243504	1.69	0.263511633917478	0.231615487302431	0.110704851781014	0.1304	0.0693	0.0069	0.0035	0.0086	0.0042	0.0046	0.0181	0.1438	0.004	0.0057	0.005	0.0953	0.0075	0.0068	0.0041	0.0046	0.1384	0.0975	0.0049	0.0096	0.0052	0.0285	0.006	0.0084	0.175
12	rs35301409	19874174	1.19	0.153209069243504	1.69	0.263511633917478	0.228958029799013	0.111550874796345	0.1305	0.0691	0.0069	0.0035	0.0086	0.0042	0.0046	0.0181	0.1439	0.004	0.0057	0.005	0.0953	0.0075	0.0068	0.0041	0.0045	0.1384	0.0975	0.0049	0.0096	0.0052	0.0285	0.006	0.0084	0.175
12	rs11044820	19888150	1.19	0.153209069243504	1.69	0.263511633917478	0.228958029799013	0.112994754844534	0.1305	0.0691	0.007	0.0035	0.0086	0.0042	0.0046	0.0181	0.1439	0.004	0.0057	0.0051	0.0953	0.0075	0.0069	0.0041	0.0045	0.1385	0.0975	0.0049	0.0096	0.0053	0.0286	0.006	0.0084	0.1749
12	rs117777030	19891879	1.19	0.153209069243504	1.68	0.285465824887251	0.24563850558076	0.16870356327406	0.1301	0.0689	0.0071	0.0035	0.0087	0.0042	0.0046	0.0182	0.1439	0.004	0.0057	0.0052	0.0952	0.0075	0.0069	0.0041	0.0044	0.1383	0.0978	0.005	0.0096	0.0054	0.0286	0.006	0.0084	0.1746
12	rs10841335	19893246	1.19	0.153209069243504	1.67	0.308662716071979	0.254199177253014	0.145638438187969	0.13	0.0689	0.0071	0.0035	0.0087	0.0042	0.0046	0.0182	0.1439	0.004	0.0057	0.0052	0.0952	0.0075	0.0069	0.0041	0.0044	0.1383	0.0979	0.005	0.0097	0.0055	0.0286	0.006	0.0084	0.1745
12	rs12301758	19895722	1.19	0.153209069243504	1.66	0.333131717406117	0.254154638315265	0.18513789203775	0.1302	0.0688	0.0072	0.0035	0.0087	0.0042	0.0046	0.0182	0.1438	0.004	0.0058	0.0052	0.0952	0.0075	0.0069	0.0042	0.0044	0.1383	0.0978	0.005	0.0096	0.0056	0.0287	0.006	0.0084	0.1742
12	rs4112697	19897136	1.19	0.153209069243504	1.64	0.38599849551783	0.252021784109093	0.181283119146183	0.1302	0.0688	0.0072	0.0035	0.0087	0.0042	0.0046	0.0182	0.1438	0.004	0.0058	0.0052	0.0952	0.0075	0.0069	0.0042	0.0044	0.1383	0.0978	0.005	0.0096	0.0056	0.0287	0.006	0.0084	0.1742
12	rs76556048	19899608	1.19	0.153209069243504	1.64	0.38599849551783	0.254288267918473	0.192104727748342	0.1302	0.0688	0.0072	0.0035	0.0087	0.0042	0.0046	0.0182	0.1438	0.004	0.0058	0.0052	0.0952	0.0075	0.0069	0.0042	0.0044	0.1383	0.0978	0.005	0.0096	0.0056	0.0287	0.006	0.0084	0.1742
12	rs4762932	19910602	1.19	0.153209069243504	1.64	0.38599849551783	0.255180112406481	0.216516171603596	0.1302	0.0687	0.0072	0.0035	0.0087	0.0042	0.0046	0.0181	0.1438	0.004	0.0058	0.0053	0.0952	0.0075	0.0069	0.0042	0.0044	0.1384	0.0977	0.005	0.0096	0.0056	0.0287	0.006	0.0084	0.1742
12	rs75211434	19911308	1.19	0.153209069243504	1.63	0.414449909043039	0.253664991396818	0.209472802260954	0.1302	0.0687	0.0072	0.0035	0.0087	0.0042	0.0046	0.0181	0.1438	0.004	0.0058	0.0053	0.0952	0.0075	0.0069	0.0042	0.0044	0.1384	0.0977	0.005	0.0096	0.0056	0.0287	0.006	0.0084	0.1742
12	rs74647703	19917862	1.19	0.153209069243504	1.63	0.414449909043039	0.22950499945535	0.192310956719163	0.1303	0.0685	0.0072	0.0035	0.0087	0.0042	0.0046	0.018	0.1437	0.0041	0.0059	0.0053	0.095	0.0075	0.0068	0.0043	0.0044	0.1386	0.0974	0.005	0.0097	0.0057	0.0289	0.0061	0.0083	0.1742
12	rs16921927	19923025	1.19	0.153209069243504	1.63	0.414449909043039	0.223030691468536	0.183409950093433	0.1304	0.0684	0.0072	0.0035	0.0087	0.0042	0.0046	0.018	0.1437	0.0041	0.006	0.0054	0.095	0.0075	0.0067	0.0044	0.0044	0.1386	0.0973	0.005	0.0097	0.0058	0.029	0.0061	0.0083	0.1742
12	rs16921933	19923758	1.2	0.134574322401564	1.63	0.414449909043039	0.222782147923609	0.2135186814323	0.13	0.068	0.0074	0.0036	0.0087	0.0042	0.0046	0.0178	0.1441	0.0041	0.006	0.0055	0.0943	0.0075	0.0066	0.0045	0.0044	0.1392	0.097	0.005	0.0097	0.0059	0.0294	0.0063	0.0081	0.1742
12	rs16921936	19924660	1.21	0.117675403133419	1.62	0.444280725791627	0.236852913761187	0.237986995956401	0.1298	0.0669	0.0074	0.0034	0.0087	0.0042	0.0045	0.0177	0.1449	0.0042	0.006	0.0053	0.0932	0.0073	0.0064	0.0047	0.0042	0.1414	0.0965	0.005	0.0097	0.0058	0.0301	0.0063	0.0077	0.175
12	rs79998746	19926251	1.23	0.0887081089854507	1.61	0.475515229965307	0.0403946680199205	0.21490866035715	0.1297	0.0655	0.0056	0.003	0.0087	0.0042	0.0042	0.0178	0.1461	0.0044	0.0059	0.005	0.0925	0.007	0.0061	0.005	0.0041	0.1435	0.0957	0.005	0.0096	0.0056	0.0309	0.0063	0.0072	0.1773
12	rs2731615	19928758	1.22	0.102418512327744	1.61	0.475515229965307	0.178190438231687	0.319106437253525	0.1293	0.0645	0.0056	0.0026	0.0089	0.0041	0.0041	0.0184	0.1458	0.0046	0.0059	0.0049	0.0916	0.0067	0.0057	0.0053	0.0041	0.1442	0.0949	0.005	0.0096	0.0055	0.0318	0.0068	0.0069	0.1793
12	rs2695002	19929190	1.22	0.102418512327744	1.59	0.542287549749139	0.200891336804362	0.299904604025761	0.1294	0.0643	0.0056	0.0025	0.0089	0.0041	0.0041	0.0184	0.1457	0.0045	0.0059	0.0049	0.0912	0.0067	0.0057	0.0053	0.0041	0.1443	0.0951	0.005	0.0096	0.0055	0.0319	0.007	0.0068	0.1796
12	rs7968529	19929495	1.22	0.102418512327744	1.55	0.693638871087907	0.215275929250118	0.291499107875393	0.1294	0.0641	0.0056	0.0025	0.0089	0.0041	0.0042	0.0185	0.1457	0.0045	0.0059	0.0049	0.0912	0.0067	0.0057	0.0053	0.0041	0.1444	0.0951	0.005	0.0096	0.0055	0.0318	0.007	0.0067	0.1798
12	rs77925345	19930494	1.22	0.102418512327744	1.55	0.693638871087907	0.230981214723834	0.264549066928429	0.1298	0.064	0.0055	0.0025	0.009	0.0041	0.0041	0.0185	0.1456	0.0045	0.0059	0.0048	0.091	0.0067	0.0056	0.0054	0.0041	0.1446	0.0949	0.0051	0.0095	0.0054	0.0315	0.007	0.0067	0.1802
12	rs2695009	19931411	1.22	0.102418512327744	1.54	0.735299729443272	0.228915985253579	0.202087527088295	0.1302	0.0639	0.0054	0.0024	0.009	0.0041	0.0041	0.0187	0.1455	0.0046	0.0059	0.0048	0.0908	0.007	0.0056	0.0055	0.0042	0.1448	0.0948	0.0052	0.0093	0.0053	0.031	0.007	0.0066	0.1806
12	rs1581613	19931643	1.22	0.102418512327744	1.54	0.735299729443272	0.22464999528322	0.185341543807636	0.1306	0.0637	0.0053	0.0024	0.009	0.0041	0.0041	0.0186	0.1454	0.0046	0.0059	0.0047	0.0911	0.007	0.0055	0.0054	0.0041	0.1453	0.0945	0.0051	0.0093	0.0053	0.031	0.007	0.0065	0.1806
12	rs7959584	19932384	1.22	0.102418512327744	1.53	0.778525311864042	0.235911376355572	0.155772527731071	0.1309	0.0637	0.0052	0.0023	0.0091	0.0039	0.0039	0.0188	0.1447	0.0045	0.006	0.0047	0.0911	0.0071	0.0055	0.0054	0.0039	0.1451	0.0947	0.0051	0.0092	0.0053	0.031	0.007	0.0067	0.1813
12	rs34526608	19932485	1.22	0.102418512327744	1.53	0.778525311864042	0.229168316906783	0.150248902051646	0.1311	0.0636	0.0052	0.0023	0.0091	0.0039	0.0039	0.0188	0.1447	0.0045	0.006	0.0047	0.0911	0.0071	0.0055	0.0053	0.0039	0.1451	0.0948	0.0051	0.0092	0.0053	0.031	0.007	0.0067	0.1814
12	rs11613462	19933196	1.22	0.102418512327744	1.53	0.778525311864042	0.179433076953094	0.13032226683604	0.1325	0.0634	0.0053	0.0022	0.0088	0.0038	0.0037	0.0187	0.1449	0.0046	0.006	0.0046	0.091	0.0072	0.0055	0.0052	0.0037	0.145	0.0948	0.0051	0.0087	0.0052	0.0311	0.007	0.0068	0.1814
12	rs73069730	19933262	1.22	0.102418512327744	1.53	0.778525311864042	0.178738046089287	0.135753234436124	0.1326	0.0634	0.0053	0.0022	0.0088	0.0038	0.0037	0.0187	0.1449	0.0046	0.006	0.0046	0.091	0.0072	0.0055	0.0052	0.0037	0.1449	0.0949	0.0051	0.0088	0.0052	0.0311	0.0069	0.0068	0.1815
12	rs2731630	19937498	1.22	0.102418512327744	1.53	0.778525311864042	0.151781589385553	0.172464271924578	0.1347	0.0632	0.0048	0.0018	0.0081	0.0033	0.0032	0.0194	0.1458	0.0046	0.0062	0.0041	0.0896	0.0075	0.0052	0.0046	0.0035	0.1448	0.0979	0.0049	0.009	0.0048	0.0313	0.0065	0.0065	0.1813
12	rs10770550	19943220	1.22	0.102418512327744	1.53	0.778525311864042	0.157590883655576	0.174156024337208	0.1349	0.0633	0.0048	0.0018	0.0081	0.0033	0.0032	0.0195	0.1455	0.0046	0.0062	0.0041	0.0892	0.0075	0.0052	0.0047	0.0034	0.1449	0.0978	0.005	0.009	0.0047	0.0313	0.0064	0.0065	0.1818
12	rs61918522	19952886	1.22	0.102418512327744	1.53	0.778525311864042	0.170625892948734	0.151955488423524	0.1349	0.0635	0.0048	0.0017	0.0081	0.0037	0.0033	0.0196	0.1455	0.0047	0.0062	0.004	0.0887	0.0076	0.0051	0.0048	0.0036	0.1446	0.0979	0.005	0.009	0.0046	0.031	0.0061	0.0067	0.1819
12	rs2731598	19959375	1.22	0.102418512327744	1.54	0.735299729443272	0.202732321534417	0.160978777219812	0.1348	0.0637	0.0048	0.0017	0.0082	0.004	0.0033	0.0196	0.1455	0.0048	0.0062	0.0039	0.0883	0.0076	0.0051	0.0049	0.0038	0.1446	0.0979	0.005	0.009	0.0045	0.0307	0.0061	0.0068	0.1819
12	rs2731594	19964114	1.22	0.102418512327744	1.54	0.735299729443272	0.205531444675297	0.16136683400676	0.1347	0.0639	0.0048	0.0017	0.0082	0.004	0.0033	0.0196	0.1456	0.0049	0.0062	0.0039	0.0878	0.0076	0.0051	0.0049	0.0038	0.1445	0.0982	0.005	0.009	0.0045	0.0306	0.0061	0.0068	0.182
12	rs117360152	19964634	1.22	0.102418512327744	1.52	0.823332010267983	0.210632640744148	0.153668968817247	0.1349	0.064	0.0049	0.0017	0.0082	0.004	0.0033	0.0195	0.1454	0.005	0.0062	0.0039	0.0877	0.0076	0.0052	0.0049	0.0038	0.1443	0.0983	0.005	0.0091	0.0044	0.0305	0.0061	0.0068	0.182
12	rs11044882	19970967	1.22	0.102418512327744	1.51	0.869735485018148	0.227363354785425	0.159623183808191	0.135	0.0641	0.0049	0.0017	0.0082	0.0041	0.0034	0.0195	0.1454	0.005	0.0062	0.0039	0.0871	0.0076	0.0051	0.0048	0.0038	0.1445	0.0985	0.005	0.0091	0.0044	0.0302	0.0061	0.0067	0.1823
12	rs10770558	19975862	1.22	0.102418512327744	1.51	0.869735485018148	0.213128904920867	0.144797267381713	0.135	0.0642	0.0049	0.0018	0.0082	0.0041	0.0034	0.0196	0.1454	0.005	0.0062	0.0039	0.0872	0.0075	0.0051	0.0048	0.0038	0.1446	0.0985	0.0051	0.0091	0.0044	0.0302	0.006	0.0067	0.1822
12	rs118162374	19980873	1.22	0.102418512327744	1.51	0.869735485018148	0.221294136061538	0.136209492044999	0.1351	0.0642	0.0048	0.0017	0.0082	0.0041	0.0033	0.0194	0.1456	0.005	0.0061	0.0039	0.0873	0.0074	0.005	0.0049	0.0038	0.1442	0.0987	0.0051	0.0091	0.0044	0.0302	0.0061	0.0066	0.1822
12	rs2049616	19989440	1.21	0.117675403133419	1.52	0.823332010267983	0.267707266102339	0.153859779379064	0.1352	0.0643	0.0048	0.0017	0.0082	0.0041	0.0032	0.0193	0.1458	0.0051	0.006	0.0038	0.0873	0.0073	0.005	0.005	0.0039	0.1438	0.0991	0.0051	0.0091	0.0044	0.0302	0.0061	0.0066	0.1823
12	rs11044893	19994917	1.21	0.117675403133419	1.57	0.614941920479678	0.315831253067703	0.173558279992957	0.136	0.0641	0.0047	0.0017	0.0082	0.0041	0.0032	0.0193	0.1455	0.0051	0.006	0.0038	0.087	0.0072	0.0049	0.005	0.0039	0.144	0.0989	0.0051	0.0097	0.0044	0.03	0.006	0.0065	0.182
12	rs11044896	19997262	1.21	0.117675403133419	1.59	0.542287549749139	0.313882918855307	0.171372673444285	0.136	0.0641	0.0047	0.0017	0.0082	0.0041	0.0032	0.0193	0.1455	0.0051	0.006	0.0038	0.087	0.0072	0.0049	0.005	0.0039	0.144	0.0989	0.0051	0.0097	0.0044	0.03	0.006	0.0065	0.182
12	rs55649325	19997513	1.21	0.117675403133419	1.64	0.38599849551783	0.333342060717415	0.178058685953681	0.136	0.064	0.0047	0.0017	0.0082	0.0041	0.0032	0.0194	0.1455	0.0051	0.006	0.0038	0.0869	0.0073	0.0049	0.005	0.0039	0.1439	0.099	0.0051	0.0097	0.0043	0.03	0.0061	0.0066	0.182
12	rs2638401	20006985	1.21	0.117675403133419	1.65	0.358901199458623	0.309015122859393	0.192620440772348	0.1361	0.064	0.0047	0.0018	0.0082	0.0041	0.0033	0.0195	0.1454	0.0051	0.006	0.0038	0.0868	0.0074	0.0049	0.0051	0.0039	0.1441	0.0989	0.0052	0.0098	0.0043	0.03	0.006	0.0066	0.1819
12	rs76737593	20011371	1.21	0.117675403133419	1.65	0.358901199458623	0.257148170617833	0.183207028072746	0.1362	0.0639	0.0047	0.0018	0.008	0.0041	0.0032	0.0195	0.1457	0.0051	0.006	0.0038	0.0864	0.0073	0.0049	0.005	0.0039	0.1444	0.099	0.0053	0.0098	0.0043	0.0298	0.0059	0.0067	0.1817
12	rs11044909	20012639	1.21	0.117675403133419	1.65	0.358901199458623	0.201399592343239	0.156539983186341	0.1359	0.0635	0.005	0.0019	0.0081	0.004	0.0032	0.0197	0.1464	0.0053	0.0058	0.0038	0.0854	0.0074	0.0051	0.0049	0.0039	0.1449	0.0991	0.0054	0.0099	0.0042	0.0296	0.0058	0.007	0.1815
12	rs77965049	20012675	1.21	0.117675403133419	1.66	0.333131717406117	0.173126262063996	0.156828124956511	0.1359	0.0635	0.0049	0.0019	0.008	0.004	0.0032	0.0197	0.1465	0.0053	0.0058	0.0038	0.0853	0.0073	0.0052	0.0048	0.0039	0.1449	0.0992	0.0054	0.0098	0.0042	0.0296	0.0058	0.0069	0.1816
12	rs77571854	20017324	1.21	0.117675403133419	1.7	0.24276969786222	0.144967358067424	0.160010082057872	0.1355	0.0629	0.0051	0.0021	0.0084	0.0038	0.0031	0.02	0.1463	0.0055	0.0059	0.0039	0.0834	0.0074	0.0054	0.0043	0.0039	0.1459	0.0997	0.0055	0.0098	0.0042	0.0297	0.0053	0.0071	0.1826
12	rs7959247	20018222	1.21	0.117675403133419	1.72	0.204795704918344	0.146133448619821	0.159236617507355	0.1355	0.063	0.0052	0.0021	0.0084	0.0038	0.0031	0.02	0.1463	0.0055	0.0059	0.0039	0.0833	0.0074	0.0054	0.0043	0.0039	0.1458	0.0996	0.0055	0.0098	0.0042	0.0298	0.0053	0.0072	0.1826
12	rs1527257	20018727	1.21	0.117675403133419	1.72	0.204795704918344	0.144676704375955	0.161560986204375	0.1355	0.063	0.0052	0.0021	0.0084	0.0038	0.0031	0.02	0.1463	0.0055	0.0059	0.0039	0.0833	0.0074	0.0054	0.0043	0.0039	0.1458	0.0996	0.0055	0.0098	0.0042	0.0298	0.0054	0.0072	0.1826
12	rs941223	20021125	1.21	0.117675403133419	1.72	0.204795704918344	0.142332017340733	0.160978777219812	0.1352	0.0632	0.0052	0.0021	0.0084	0.0038	0.0032	0.0201	0.1462	0.0055	0.0059	0.004	0.0828	0.0074	0.0056	0.0043	0.0039	0.1458	0.0993	0.0056	0.0098	0.0043	0.0298	0.0055	0.0073	0.1826
12	rs116997061	20022049	1.21	0.117675403133419	1.72	0.204795704918344	0.140231825672299	0.164580858810211	0.1351	0.0631	0.0052	0.0021	0.0084	0.0038	0.0032	0.0201	0.1462	0.0055	0.0059	0.004	0.0827	0.0074	0.0056	0.0043	0.0039	0.1457	0.0994	0.0056	0.0098	0.0043	0.0298	0.0055	0.0073	0.1826
12	rs56927052	20023128	1.21	0.117675403133419	1.72	0.204795704918344	0.139567495967922	0.172961250104907	0.1351	0.0631	0.0053	0.0021	0.0084	0.0038	0.0032	0.0202	0.1461	0.0055	0.0059	0.004	0.0825	0.0074	0.0056	0.0044	0.0039	0.1456	0.0995	0.0056	0.0097	0.0043	0.0299	0.0055	0.0073	0.1826
12	rs11044918	20023841	1.21	0.117675403133419	1.72	0.204795704918344	0.139157190511373	0.17196779159252	0.135	0.0632	0.0053	0.0022	0.0084	0.0038	0.0032	0.0202	0.146	0.0055	0.0059	0.004	0.0825	0.0074	0.0056	0.0044	0.0039	0.1455	0.0995	0.0056	0.0097	0.0043	0.0299	0.0055	0.0073	0.1825
12	rs35007279	20025790	1.21	0.117675403133419	1.72	0.204795704918344	0.144289706680518	0.180677020444862	0.135	0.0631	0.0053	0.0022	0.0084	0.0038	0.0032	0.0202	0.1462	0.0057	0.0059	0.0041	0.0825	0.0074	0.0056	0.0044	0.0039	0.1455	0.0995	0.0056	0.0097	0.0043	0.0299	0.0055	0.0074	0.1822
12	rs730039	20030873	1.21	0.117675403133419	1.73	0.187497716434302	0.135559057205867	0.177055151267119	0.135	0.0632	0.0053	0.0022	0.0084	0.0038	0.0032	0.0202	0.1462	0.0057	0.0059	0.0041	0.0823	0.0075	0.0056	0.0044	0.0039	0.1451	0.0995	0.0057	0.0097	0.0043	0.0299	0.0055	0.0075	0.1821
12	rs7973986	20036137	1.21	0.117675403133419	1.73	0.187497716434302	0.18962943151274	0.185239708348714	0.1346	0.063	0.0058	0.0022	0.009	0.0038	0.003	0.0201	0.1457	0.006	0.0061	0.0046	0.0813	0.0084	0.006	0.0044	0.0038	0.1439	0.099	0.0059	0.0096	0.0045	0.0304	0.0054	0.0081	0.1816
12	rs11044925	20046100	1.2	0.134574322401564	1.73	0.187497716434302	0.259439647278562	0.272018297766819	0.1353	0.0621	0.0062	0.0023	0.0093	0.0036	0.0029	0.0199	0.1448	0.006	0.0062	0.005	0.0811	0.009	0.0066	0.0043	0.0037	0.1427	0.0987	0.006	0.0095	0.0047	0.0316	0.0054	0.0087	0.1809
12	rs11044926	20046132	1.2	0.134574322401564	1.73	0.187497716434302	0.259394609926447	0.272133711812303	0.1353	0.0621	0.0062	0.0023	0.0093	0.0036	0.0029	0.0199	0.1448	0.006	0.0062	0.005	0.0811	0.009	0.0066	0.0043	0.0037	0.1427	0.0987	0.006	0.0095	0.0047	0.0316	0.0054	0.0087	0.1809
12	rs80326914	20048258	1.2	0.134574322401564	1.74	0.171280181914382	0.25491238003207	0.282932830997095	0.1351	0.0619	0.0062	0.0023	0.0093	0.0036	0.0029	0.0198	0.1447	0.006	0.0062	0.005	0.0812	0.0091	0.0066	0.0043	0.0037	0.1426	0.0985	0.006	0.0095	0.0048	0.0316	0.0054	0.0087	0.1812
12	rs11044929	20048513	1.2	0.134574322401564	1.74	0.171280181914382	0.25362050362361	0.282932830997095	0.1351	0.0619	0.0062	0.0023	0.0093	0.0036	0.0029	0.0198	0.1447	0.006	0.0062	0.005	0.0812	0.0091	0.0066	0.0043	0.0037	0.1426	0.0984	0.006	0.0095	0.0048	0.0316	0.0054	0.0087	0.1812
12	rs6487052	20065496	1.2	0.134574322401564	1.74	0.171280181914382	0.218252944039885	0.407404028475456	0.1344	0.0613	0.006	0.0026	0.0095	0.0036	0.0029	0.0192	0.1439	0.0064	0.0067	0.0049	0.0808	0.0097	0.0067	0.0043	0.0036	0.143	0.0982	0.006	0.0095	0.0049	0.0325	0.0053	0.0093	0.181
12	rs11044939	20065876	1.2	0.134574322401564	1.75	0.156107803097264	0.218089226208779	0.420573514885241	0.1342	0.0612	0.006	0.0026	0.0094	0.0036	0.0029	0.0192	0.1439	0.0065	0.0068	0.005	0.0806	0.0097	0.0067	0.0043	0.0036	0.143	0.0982	0.0061	0.0097	0.0049	0.0325	0.0053	0.0093	0.181
12	rs74875505	20069139	1.2	0.134574322401564	1.74	0.171280181914382	0.225107903533522	0.441134639423571	0.1343	0.0615	0.006	0.0026	0.0094	0.0036	0.0029	0.0192	0.1436	0.0064	0.0068	0.005	0.0805	0.0097	0.0067	0.0043	0.0036	0.1428	0.0982	0.0061	0.0097	0.0049	0.0328	0.0053	0.0094	0.1808
12	rs10841405	20072962	1.2	0.134574322401564	1.75	0.156107803097264	0.222947826429516	0.459673131778485	0.1342	0.0617	0.006	0.0026	0.0094	0.0036	0.0029	0.0191	0.1434	0.0064	0.0068	0.005	0.0806	0.0097	0.0067	0.0043	0.0036	0.1428	0.0981	0.0061	0.0097	0.005	0.0328	0.0053	0.0095	0.1807
12	rs10841409	20076298	1.2	0.134574322401564	1.75	0.156107803097264	0.161937527330184	0.499392762355661	0.1355	0.0615	0.0057	0.0027	0.0095	0.0037	0.003	0.0183	0.1418	0.0064	0.007	0.005	0.0804	0.0099	0.0067	0.0041	0.0037	0.1427	0.0976	0.0061	0.0095	0.005	0.0333	0.0052	0.0099	0.1819
12	rs11044944	20076358	1.21	0.117675403133419	1.76	0.141944438278083	0.161145187317107	0.539516402161444	0.1354	0.0617	0.0056	0.0027	0.0095	0.0037	0.003	0.0182	0.1412	0.0062	0.007	0.005	0.0804	0.01	0.0067	0.0041	0.0037	0.1431	0.0972	0.0061	0.0095	0.005	0.0334	0.0052	0.0102	0.1822
12	rs61918864	20076928	1.21	0.117675403133419	1.76	0.141944438278083	0.222657934170939	0.763116602461433	0.137	0.0614	0.0053	0.0027	0.0095	0.0032	0.0028	0.017	0.1387	0.0064	0.007	0.0048	0.0809	0.0103	0.0065	0.0039	0.0037	0.1439	0.096	0.0059	0.0092	0.0047	0.0348	0.005	0.011	0.1847
12	rs2694992	20077135	1.21	0.117675403133419	1.76	0.141944438278083	0.266974799469717	0.813580458824991	0.1376	0.0611	0.0051	0.0026	0.0099	0.003	0.0028	0.0166	0.1379	0.0063	0.007	0.0047	0.0812	0.0104	0.0064	0.0038	0.0036	0.1443	0.0955	0.0058	0.0092	0.0047	0.0352	0.005	0.0111	0.1854
12	rs57747810	20077695	1.21	0.117675403133419	1.77	0.128753168183355	0.189213844819496	0.860829568802289	0.1391	0.0602	0.0046	0.0025	0.0095	0.0028	0.0027	0.0164	0.1375	0.0062	0.0069	0.0043	0.0824	0.0102	0.0057	0.0036	0.0035	0.1449	0.0947	0.006	0.0089	0.0045	0.0361	0.0046	0.0109	0.1874
12	rs7957055	20079447	1.18	0.173671271070618	1.77	0.128753168183355	0.185907953686545	1.06109895360426	0.141	0.0589	0.0038	0.0023	0.0091	0.0026	0.0027	0.0157	0.138	0.0059	0.0068	0.0037	0.084	0.0102	0.0049	0.0033	0.0034	0.1454	0.0936	0.0063	0.0086	0.0043	0.037	0.004	0.0106	0.1903
12	rs17289157	20079490	1.18	0.173671271070618	1.77	0.128753168183355	0.183116818523023	1.04800548379285	0.141	0.059	0.0038	0.0023	0.009	0.0026	0.0027	0.0156	0.138	0.0059	0.0068	0.0037	0.084	0.0101	0.0049	0.0033	0.0034	0.1454	0.0936	0.0063	0.0086	0.0043	0.037	0.004	0.0106	0.1904
12	rs10505845	20085660	1.18	0.173671271070618	1.77	0.128753168183355	0.212967356115863	0.994505122990422	0.1412	0.0587	0.0041	0.0022	0.0089	0.0025	0.0027	0.0156	0.1377	0.0059	0.0067	0.0036	0.0843	0.0102	0.0048	0.0033	0.0034	0.1455	0.0935	0.0063	0.0086	0.0042	0.0373	0.004	0.0106	0.1905
12	rs11044951	20093620	1.18	0.173671271070618	1.77	0.128753168183355	0.218498649833577	0.963906495874141	0.1413	0.0589	0.0042	0.0021	0.0088	0.0025	0.0026	0.0155	0.1378	0.0058	0.0067	0.0036	0.0845	0.0101	0.0048	0.0032	0.0033	0.1456	0.0938	0.0062	0.0084	0.0041	0.0374	0.004	0.0105	0.1903
12	rs74838568	20099140	1.18	0.173671271070618	1.77	0.128753168183355	0.1916771591584	0.9004613885844	0.1415	0.0592	0.0042	0.002	0.0086	0.0025	0.0026	0.0155	0.1379	0.0058	0.0066	0.0037	0.0847	0.01	0.0047	0.0032	0.0032	0.1458	0.0942	0.0061	0.0081	0.0041	0.0376	0.0039	0.0104	0.1902
12	rs61918865	20099306	1.18	0.173671271070618	1.77	0.128753168183355	0.194503743725159	0.886689578670875	0.1414	0.0592	0.0042	0.002	0.0085	0.0025	0.0026	0.0155	0.1378	0.0055	0.0066	0.0035	0.085	0.01	0.0046	0.0032	0.0032	0.1464	0.094	0.0061	0.0081	0.0041	0.0377	0.0039	0.0104	0.1902
12	rs75520513	20103757	1.18	0.173671271070618	1.81	0.0849480383532209	0.195579424317357	0.838679936286934	0.1415	0.0594	0.0042	0.002	0.0084	0.0025	0.0026	0.0155	0.1376	0.0056	0.0066	0.0035	0.0851	0.0099	0.0046	0.0032	0.0032	0.1464	0.0944	0.0061	0.0079	0.004	0.0378	0.0039	0.0103	0.1901
12	rs2728641	20111569	1.17	0.196050020118376	1.81	0.0849480383532209	0.194925929088079	0.84146140013818	0.1417	0.0593	0.0042	0.0019	0.0084	0.0025	0.0026	0.0157	0.1376	0.0058	0.0066	0.0035	0.0852	0.01	0.0045	0.003	0.0031	0.1465	0.0946	0.006	0.0079	0.0041	0.0378	0.0039	0.0102	0.19
12	rs117934164	20118528	1.17	0.196050020118376	1.81	0.0849480383532209	0.195425548549711	0.871870987005779	0.1423	0.0595	0.0041	0.0019	0.0083	0.0025	0.0026	0.016	0.1375	0.0058	0.0063	0.0034	0.0857	0.01	0.0044	0.003	0.0031	0.1467	0.0942	0.006	0.0078	0.0039	0.0378	0.0037	0.0102	0.19
12	rs117345661	20121505	1.17	0.196050020118376	1.81	0.0849480383532209	0.194849129278401	0.864558642417172	0.1424	0.0595	0.0041	0.0019	0.0082	0.0025	0.0026	0.016	0.1375	0.0058	0.0062	0.0034	0.0858	0.01	0.0043	0.003	0.0031	0.1467	0.0942	0.006	0.0078	0.0039	0.0379	0.0037	0.0102	0.19
12	rs61918884	20122470	1.17	0.196050020118376	1.81	0.0849480383532209	0.197083330792765	0.863936899875546	0.1424	0.0594	0.0041	0.0018	0.0082	0.0025	0.0026	0.0161	0.1376	0.0058	0.0062	0.0034	0.0858	0.01	0.0043	0.0029	0.0031	0.1468	0.0941	0.006	0.0078	0.0039	0.0379	0.0037	0.0102	0.19
12	rs17290442	20122534	1.17	0.196050020118376	1.81	0.0849480383532209	0.197044687115604	0.863781478615467	0.1424	0.0594	0.0041	0.0018	0.0082	0.0025	0.0026	0.0161	0.1376	0.0058	0.0062	0.0034	0.0858	0.01	0.0043	0.0029	0.0031	0.1468	0.0941	0.006	0.0078	0.0039	0.0379	0.0037	0.0102	0.19
12	rs73080193	20125065	1.17	0.196050020118376	1.81	0.0849480383532209	0.201830223955801	0.86005309647304	0.1425	0.0594	0.0041	0.0018	0.0083	0.0025	0.0027	0.0161	0.1376	0.0058	0.0062	0.0035	0.0859	0.0101	0.0044	0.0029	0.0031	0.1468	0.0939	0.006	0.0078	0.0039	0.0379	0.0037	0.0101	0.19
12	rs11044961	20128692	1.17	0.196050020118376	1.81	0.0849480383532209	0.198632615340013	0.840070428579137	0.1428	0.0594	0.0041	0.0018	0.0082	0.0026	0.0027	0.0162	0.1376	0.0057	0.0062	0.0035	0.0858	0.01	0.0044	0.0029	0.0031	0.1467	0.0938	0.006	0.0078	0.0039	0.038	0.0038	0.01	0.1899
12	rs79754311	20129090	1.17	0.196050020118376	1.81	0.0849480383532209	0.196079997331404	0.838834411738101	0.1428	0.0594	0.0041	0.0019	0.0082	0.0026	0.0027	0.0162	0.1376	0.0057	0.0062	0.0035	0.0858	0.01	0.0044	0.0029	0.0031	0.1467	0.0938	0.006	0.0078	0.0039	0.0379	0.0038	0.01	0.1899
12	rs2900442	20130875	1.17	0.196050020118376	1.81	0.0849480383532209	0.188158344499402	0.838834411738101	0.1429	0.0594	0.0041	0.002	0.0083	0.0026	0.0027	0.0162	0.1376	0.0057	0.0062	0.0035	0.0859	0.01	0.0044	0.0029	0.0031	0.147	0.0935	0.0059	0.0079	0.0039	0.0378	0.0038	0.01	0.1897
12	rs7303830	20135242	1.17	0.196050020118376	1.81	0.0849480383532209	0.181785698632514	0.837753208080722	0.143	0.0594	0.0041	0.0021	0.0082	0.0027	0.0028	0.0162	0.1375	0.0057	0.0062	0.0035	0.0859	0.0098	0.0044	0.003	0.0032	0.1471	0.0932	0.006	0.008	0.0039	0.038	0.0038	0.01	0.1892
12	rs77768570	20135951	1.17	0.196050020118376	1.81	0.0849480383532209	0.174024375228539	0.820032480062241	0.1433	0.0594	0.0041	0.0021	0.0082	0.0027	0.0028	0.0162	0.1374	0.0057	0.0062	0.0035	0.0859	0.0098	0.0044	0.0031	0.0032	0.1471	0.0931	0.006	0.008	0.0039	0.038	0.0038	0.0101	0.189
12	rs17369183	20136035	1.17	0.196050020118376	1.81	0.0849480383532209	0.173772631669048	0.818341627919855	0.1433	0.0594	0.0041	0.0021	0.0082	0.0027	0.0028	0.0162	0.1374	0.0057	0.0062	0.0035	0.0859	0.0098	0.0044	0.0031	0.0032	0.1471	0.093	0.006	0.008	0.0039	0.038	0.0038	0.0101	0.189
12	rs78729764	20146185	1.18	0.173671271070618	1.82	0.0760422202337298	0.257013722815102	0.674377223607119	0.1436	0.0592	0.0042	0.0021	0.0078	0.0039	0.0033	0.016	0.138	0.0049	0.0059	0.0034	0.0861	0.0091	0.0046	0.0034	0.0033	0.1457	0.0925	0.0059	0.008	0.0037	0.038	0.0036	0.0098	0.1909
12	rs17310240	20147892	1.18	0.173671271070618	1.83	0.0678757074061657	0.280231323722885	0.680275101212964	0.1437	0.0592	0.0042	0.0021	0.0078	0.004	0.0033	0.016	0.1382	0.0049	0.0059	0.0034	0.0861	0.0091	0.0046	0.0034	0.0033	0.1454	0.0925	0.0059	0.008	0.0036	0.0381	0.0036	0.0097	0.1911
12	rs114807580	20150910	1.18	0.173671271070618	1.84	0.0604088827715036	0.311841512322641	0.68500178247028	0.1437	0.0591	0.0042	0.0021	0.0078	0.0041	0.0034	0.016	0.1383	0.0049	0.0059	0.0034	0.0861	0.0091	0.0046	0.0034	0.0033	0.1452	0.0925	0.0059	0.008	0.0036	0.0381	0.0035	0.0096	0.1913
12	rs10841426	20151739	1.18	0.173671271070618	1.84	0.0604088827715036	0.337576632271916	0.68633249616507	0.1435	0.059	0.0042	0.0021	0.0078	0.0043	0.0035	0.0159	0.1384	0.0049	0.0058	0.0034	0.086	0.0091	0.0046	0.0035	0.0034	0.1453	0.0924	0.0059	0.008	0.0036	0.0381	0.0035	0.0096	0.1913
12	rs11044977	20158160	1.18	0.173671271070618	1.84	0.0604088827715036	0.332930420640915	0.70591616269698	0.1436	0.0591	0.0041	0.0021	0.0075	0.0043	0.0035	0.0158	0.1387	0.0049	0.0057	0.0033	0.086	0.0089	0.0045	0.0035	0.0034	0.1455	0.0926	0.0058	0.0081	0.0034	0.0381	0.0035	0.0095	0.1915
12	rs61911276	20160507	1.18	0.173671271070618	1.84	0.0604088827715036	0.337058733139327	0.72457410563194	0.1436	0.0591	0.0041	0.0021	0.0076	0.0043	0.0035	0.0158	0.1387	0.0049	0.0057	0.0033	0.0859	0.0089	0.0045	0.0035	0.0034	0.1455	0.0927	0.0058	0.0081	0.0034	0.0381	0.0035	0.0096	0.1915
12	rs7973748	20164705	1.18	0.173671271070618	1.84	0.0604088827715036	0.356335494391652	0.762813807575051	0.1436	0.0592	0.0041	0.0021	0.0076	0.0043	0.0035	0.0157	0.1388	0.0049	0.0057	0.0032	0.0857	0.0089	0.0045	0.0035	0.0033	0.1455	0.0929	0.0058	0.0081	0.0034	0.0381	0.0035	0.0097	0.1915
12	Affx-35720446	20166069	1.18	0.173671271070618	1.85	0.0536022520271762	0.326889521660522	0.756914526442302	0.1435	0.0593	0.0041	0.0021	0.0076	0.0043	0.0035	0.0158	0.1391	0.0049	0.0055	0.0033	0.0858	0.0088	0.0045	0.0035	0.0034	0.1456	0.0927	0.0058	0.0081	0.0034	0.0381	0.0035	0.0095	0.1915
12	rs34169436	20169706	1.18	0.173671271070618	1.85	0.0536022520271762	0.286323898297013	0.720235835497188	0.1433	0.0592	0.004	0.0021	0.0076	0.0043	0.0036	0.0158	0.1392	0.005	0.0055	0.0033	0.0854	0.0088	0.0045	0.0036	0.0034	0.1458	0.0926	0.0058	0.008	0.0035	0.0379	0.0035	0.0095	0.192
12	rs2728586	20175190	1.18	0.173671271070618	1.85	0.0536022520271762	0.281359505030615	0.733417977697248	0.1432	0.0592	0.004	0.0021	0.0076	0.0043	0.0037	0.0157	0.1392	0.005	0.0055	0.0034	0.0852	0.0088	0.0045	0.0037	0.0034	0.1459	0.0925	0.0058	0.0079	0.0035	0.0378	0.0035	0.0095	0.1923
12	rs79828365	20177148	1.18	0.173671271070618	1.85	0.0536022520271762	0.277842023109012	0.724723804029967	0.1432	0.0591	0.004	0.0021	0.0076	0.0043	0.0037	0.0157	0.1392	0.005	0.0055	0.0034	0.0852	0.0088	0.0045	0.0037	0.0034	0.1459	0.0925	0.0058	0.0079	0.0035	0.0377	0.0035	0.0095	0.1923
12	rs11044999	20182895	1.18	0.173671271070618	1.85	0.0536022520271762	0.248928992464683	0.682489809142312	0.1434	0.0592	0.004	0.0021	0.0076	0.0042	0.0037	0.0157	0.1394	0.005	0.0054	0.0034	0.0853	0.0088	0.0045	0.0037	0.0033	0.146	0.0927	0.0059	0.0077	0.0034	0.0377	0.0035	0.0094	0.1921
12	rs2417820	20190474	1.18	0.173671271070618	1.85	0.0536022520271762	0.22274073904154	0.652073068846654	0.1433	0.0593	0.0038	0.0021	0.0075	0.0043	0.0037	0.0157	0.1397	0.0049	0.0054	0.0035	0.0855	0.0088	0.0044	0.0037	0.0033	0.1461	0.0924	0.0059	0.0075	0.0034	0.0377	0.0035	0.0094	0.192
12	rs3752728	20192972	1.18	0.173671271070618	1.85	0.0536022520271762	0.194810735845947	0.605551373618179	0.1433	0.0591	0.0039	0.0021	0.0074	0.0043	0.0037	0.0155	0.1398	0.0048	0.0053	0.0035	0.086	0.0088	0.0044	0.0038	0.0036	0.1461	0.0926	0.0059	0.0075	0.0034	0.0375	0.0035	0.0093	0.1921
12	rs75169772	20196154	1.18	0.173671271070618	1.85	0.0536022520271762	0.182265735451162	0.58808595051836	0.1432	0.0591	0.0038	0.0021	0.0073	0.0043	0.0037	0.0155	0.1399	0.0048	0.0053	0.0035	0.086	0.0089	0.0044	0.0038	0.0036	0.1461	0.0926	0.0059	0.0075	0.0034	0.0374	0.0035	0.0093	0.192
12	rs34662919	20197472	1.18	0.173671271070618	1.85	0.0536022520271762	0.180423433020236	0.585804508730541	0.1432	0.0591	0.0038	0.0021	0.0073	0.0043	0.0037	0.0154	0.1399	0.0048	0.0053	0.0035	0.086	0.0089	0.0044	0.0038	0.0036	0.1461	0.0926	0.0059	0.0074	0.0034	0.0373	0.0035	0.0092	0.192
12	rs17313029	20215110	1.19	0.153209069243504	1.85	0.0536022520271762	0.216863536495582	0.582955709758999	0.1429	0.0589	0.0037	0.0022	0.0072	0.0047	0.0042	0.0151	0.1412	0.005	0.0053	0.0036	0.0852	0.0089	0.0045	0.004	0.0038	0.1462	0.0933	0.0059	0.0074	0.0034	0.037	0.0035	0.009	0.1905
12	rs4529948	20218803	1.18	0.173671271070618	1.85	0.0536022520271762	0.311990645597676	0.580110261356607	0.1423	0.0588	0.0037	0.0022	0.0072	0.005	0.0046	0.0149	0.1419	0.0053	0.0054	0.0039	0.0843	0.0089	0.0046	0.0042	0.004	0.1461	0.0941	0.0059	0.0074	0.0035	0.0369	0.0035	0.009	0.1894
12	rs4762746	20230357	1.18	0.173671271070618	1.85	0.0536022520271762	0.337628444903876	0.603110369996261	0.1425	0.0588	0.0036	0.0022	0.0072	0.0051	0.0047	0.0148	0.142	0.0055	0.0055	0.0041	0.084	0.0087	0.0047	0.0043	0.0041	0.1457	0.0945	0.006	0.0074	0.0035	0.0368	0.0036	0.009	0.1886
12	rs10770612	20230639	1.18	0.173671271070618	1.85	0.0536022520271762	0.33514609926303	0.599238311216876	0.1425	0.0588	0.0036	0.0022	0.0072	0.0051	0.0047	0.0148	0.142	0.0055	0.0055	0.0041	0.084	0.0087	0.0047	0.0044	0.0041	0.1457	0.0945	0.006	0.0074	0.0035	0.0368	0.0036	0.009	0.1886
12	rs79013608	20230940	1.18	0.173671271070618	1.86	0.047416592333268	0.33026121864446	0.593798847147557	0.1425	0.0588	0.0036	0.0022	0.0072	0.0051	0.0047	0.0148	0.142	0.0055	0.0055	0.0041	0.084	0.0087	0.0047	0.0044	0.0041	0.1457	0.0945	0.006	0.0074	0.0035	0.0368	0.0036	0.009	0.1886
12	rs78973055	20233284	1.19	0.153209069243504	1.85	0.0536022520271762	0.319042257155294	0.58139029756892	0.1424	0.0587	0.0036	0.0023	0.0072	0.0052	0.0048	0.0148	0.142	0.0054	0.0055	0.0041	0.0839	0.0087	0.0047	0.0044	0.0041	0.1458	0.0945	0.006	0.0074	0.0035	0.0367	0.0036	0.009	0.1885
12	rs78153808	20236709	1.19	0.153209069243504	1.85	0.0536022520271762	0.310451414243781	0.576558184949954	0.1424	0.0587	0.0035	0.0023	0.0072	0.0052	0.0048	0.0148	0.1421	0.0054	0.0055	0.0041	0.0838	0.0087	0.0047	0.0044	0.0042	0.1457	0.0946	0.006	0.0074	0.0035	0.0366	0.0036	0.009	0.1884
12	rs73071660	20243244	1.19	0.153209069243504	1.86	0.047416592333268	0.306744079437923	0.581959420941947	0.1422	0.0587	0.0036	0.0024	0.0072	0.0053	0.0049	0.0148	0.1422	0.0054	0.0055	0.0041	0.0835	0.0086	0.0047	0.0045	0.0043	0.1456	0.0948	0.0061	0.0074	0.0036	0.0363	0.0037	0.009	0.1881
12	rs3886355	20247409	1.19	0.153209069243504	1.86	0.047416592333268	0.299448699646236	0.590797925443311	0.142	0.0586	0.0036	0.0024	0.0072	0.0055	0.005	0.0148	0.1424	0.0055	0.0055	0.0042	0.0832	0.0086	0.0047	0.0046	0.0044	0.1454	0.095	0.0062	0.0075	0.0036	0.0361	0.0037	0.009	0.1878
12	rs7484364	20249136	1.19	0.153209069243504	1.86	0.047416592333268	0.289707128354084	0.593941838942692	0.1419	0.0586	0.0036	0.0025	0.0072	0.0056	0.0051	0.0148	0.1426	0.0055	0.0055	0.0043	0.0829	0.0085	0.0048	0.0048	0.0046	0.1451	0.0952	0.0062	0.0076	0.0037	0.0358	0.0039	0.0091	0.1874
12	rs35647653	20251030	1.19	0.153209069243504	1.86	0.047416592333268	0.273235386748757	0.561133292492757	0.1418	0.0583	0.0036	0.0026	0.0072	0.0057	0.0052	0.0148	0.1429	0.0054	0.0055	0.0043	0.0826	0.0085	0.0049	0.0048	0.0046	0.1449	0.0952	0.0063	0.0076	0.0038	0.0356	0.004	0.0092	0.1873
12	rs11045044	20257908	1.19	0.153209069243504	1.86	0.047416592333268	0.259349576830839	0.530594905762855	0.1418	0.058	0.0036	0.0027	0.0072	0.0058	0.0052	0.0149	0.1432	0.0054	0.0055	0.0045	0.0822	0.0084	0.005	0.0048	0.0047	0.1447	0.0952	0.0063	0.0077	0.0039	0.0353	0.0041	0.0092	0.1871
12	rs12310231	20264279	1.19	0.153209069243504	1.86	0.047416592333268	0.276022334451176	0.568903781967514	0.1412	0.0578	0.0037	0.0028	0.0073	0.0059	0.0053	0.0149	0.143	0.0055	0.0055	0.0046	0.0815	0.0085	0.0051	0.0049	0.0048	0.1445	0.0954	0.0064	0.0079	0.0039	0.0351	0.0042	0.0094	0.1869
12	rs67179052	20273905	1.2	0.134574322401564	1.86	0.047416592333268	0.301056432624288	0.538399195328772	0.1395	0.0573	0.004	0.003	0.0076	0.0063	0.0056	0.0151	0.1422	0.0056	0.0056	0.0048	0.0802	0.0088	0.0056	0.0053	0.0051	0.145	0.0952	0.0065	0.0082	0.0041	0.0348	0.0046	0.0099	0.186
12	rs74332689	20274416	1.2	0.134574322401564	1.86	0.047416592333268	0.321360700462985	0.582386351564877	0.1393	0.0573	0.004	0.0031	0.0077	0.0063	0.0057	0.0151	0.1422	0.0057	0.0056	0.0049	0.0801	0.0088	0.0057	0.0054	0.0051	0.1449	0.0951	0.0066	0.0082	0.0041	0.0348	0.0047	0.01	0.186
12	rs77821460	20274936	1.2	0.134574322401564	1.86	0.047416592333268	0.322877470654095	0.587943297997434	0.1391	0.0572	0.0041	0.0031	0.0077	0.0063	0.0057	0.0151	0.1421	0.0057	0.0056	0.0049	0.0801	0.0088	0.0057	0.0054	0.0052	0.1449	0.095	0.0066	0.0082	0.0041	0.0347	0.0047	0.01	0.1859
12	rs78598532	20274968	1.2	0.134574322401564	1.86	0.047416592333268	0.321007325938943	0.583525201975591	0.1391	0.0572	0.0041	0.0031	0.0077	0.0063	0.0057	0.0152	0.1421	0.0057	0.0056	0.005	0.0801	0.0088	0.0058	0.0054	0.0052	0.1448	0.0947	0.0066	0.0082	0.0041	0.0347	0.0047	0.01	0.1859
12	rs2303658	20278430	1.2	0.134574322401564	1.86	0.047416592333268	0.368372581822798	0.644191009472617	0.1382	0.0571	0.0043	0.0033	0.0079	0.0066	0.006	0.0153	0.1417	0.0058	0.0058	0.0053	0.0796	0.009	0.006	0.0056	0.0057	0.1446	0.0941	0.0066	0.0084	0.0044	0.0345	0.005	0.0103	0.1846
12	rs71463076	20280672	1.2	0.134574322401564	1.85	0.0536022520271762	0.406047115418249	0.648421210466989	0.1381	0.0571	0.0044	0.0034	0.0079	0.0067	0.0061	0.0154	0.1416	0.0058	0.0059	0.0053	0.0795	0.0091	0.0061	0.0057	0.0058	0.1445	0.094	0.0066	0.0084	0.0044	0.0345	0.005	0.0103	0.1842
12	rs11045061	20283673	1.2	0.134574322401564	1.85	0.0536022520271762	0.391883507493051	0.642005496219721	0.1381	0.057	0.0045	0.0034	0.0079	0.0067	0.0061	0.0154	0.1415	0.0058	0.0059	0.0054	0.0794	0.0091	0.0061	0.0057	0.0058	0.1444	0.0939	0.0066	0.0085	0.0045	0.0345	0.005	0.0103	0.1842
12	rs11045063	20287145	1.2	0.134574322401564	1.85	0.0536022520271762	0.844797892760113	1.19777688386038	0.1344	0.0573	0.0057	0.0046	0.0081	0.0081	0.0072	0.0162	0.1384	0.0059	0.0069	0.0064	0.0762	0.0094	0.0071	0.0069	0.0076	0.1427	0.0946	0.0066	0.0094	0.0052	0.0347	0.0065	0.011	0.1787
12	rs77874869	20288286	1.2	0.134574322401564	1.85	0.0536022520271762	0.742747072621563	1.21583547116298	0.1334	0.0576	0.006	0.005	0.008	0.0079	0.007	0.0162	0.1386	0.0057	0.0071	0.0064	0.0759	0.0095	0.0071	0.007	0.0078	0.1422	0.0949	0.0065	0.0095	0.0051	0.0348	0.0066	0.0114	0.1783
12	rs16922688	20290761	1.2	0.134574322401564	1.85	0.0536022520271762	0.738591127589981	1.23560486276758	0.1333	0.0576	0.006	0.0051	0.0079	0.0079	0.007	0.0162	0.1387	0.0057	0.0071	0.0064	0.0758	0.0095	0.0071	0.007	0.0078	0.1421	0.095	0.0065	0.0096	0.0051	0.0348	0.0066	0.0114	0.1783
12	rs977895	20291846	1.2	0.134574322401564	1.85	0.0536022520271762	0.719606397398081	1.22081406997695	0.1331	0.0576	0.0061	0.0051	0.0078	0.0079	0.0069	0.0162	0.1389	0.0056	0.0071	0.0064	0.0758	0.0097	0.0072	0.007	0.0078	0.142	0.095	0.0065	0.0096	0.0051	0.0348	0.0067	0.0115	0.1782
12	rs7967371	20293893	1.2	0.134574322401564	1.85	0.0536022520271762	0.655222384401461	1.16624958619706	0.133	0.0576	0.0062	0.0052	0.0078	0.0078	0.0068	0.0163	0.1389	0.0056	0.0071	0.0064	0.0758	0.0097	0.0072	0.007	0.0078	0.1421	0.0949	0.0065	0.0096	0.0051	0.0349	0.0068	0.0115	0.1781
12	rs117233043	20305518	1.2	0.134574322401564	1.83	0.0678757074061657	0.553351991275538	1.08672642470289	0.1326	0.0579	0.0063	0.0052	0.0078	0.0075	0.0067	0.0163	0.1388	0.0058	0.0072	0.0065	0.0757	0.0097	0.0073	0.0071	0.0077	0.1419	0.0951	0.0065	0.0098	0.0052	0.0348	0.0069	0.0115	0.1779
12	rs77815734	20307118	1.2	0.134574322401564	1.83	0.0678757074061657	0.545964140669021	1.07990293963092	0.1326	0.0579	0.0063	0.0052	0.0078	0.0074	0.0067	0.0162	0.1388	0.0058	0.0072	0.0065	0.0757	0.0098	0.0074	0.0071	0.0077	0.1419	0.0951	0.0065	0.0098	0.0052	0.0348	0.0069	0.0115	0.1778
12	rs1427988	20313437	1.2	0.134574322401564	1.82	0.0760422202337298	0.536469122195503	1.058186651951	0.1323	0.0581	0.0063	0.0051	0.0079	0.0072	0.0067	0.0163	0.1387	0.0059	0.0073	0.0066	0.0756	0.0098	0.0075	0.0072	0.0077	0.1418	0.0951	0.0064	0.0099	0.0053	0.0348	0.007	0.0116	0.1776
12	rs10083148	20317201	1.21	0.117675403133419	1.81	0.0849480383532209	0.520219617767653	1.02802099472667	0.1321	0.0583	0.0064	0.0052	0.0079	0.007	0.0067	0.0163	0.1387	0.0058	0.0074	0.0066	0.0759	0.0097	0.0075	0.0072	0.0076	0.1417	0.0951	0.0064	0.0099	0.0053	0.0347	0.007	0.0117	0.1775
12	rs61911281	20317548	1.21	0.117675403133419	1.81	0.0849480383532209	0.51848582663955	1.02448301622559	0.1321	0.0583	0.0064	0.0052	0.0079	0.007	0.0067	0.0163	0.1387	0.0058	0.0074	0.0066	0.0759	0.0097	0.0075	0.0072	0.0076	0.1416	0.0951	0.0064	0.0099	0.0053	0.0347	0.007	0.0117	0.1775
12	rs77183663	20321728	1.21	0.117675403133419	1.81	0.0849480383532209	0.750861626621084	1.36837598611306	0.1305	0.0583	0.0069	0.0052	0.008	0.0077	0.0067	0.017	0.1399	0.0062	0.0079	0.0066	0.0756	0.0102	0.0079	0.0072	0.0077	0.1394	0.0944	0.0065	0.0104	0.0056	0.0348	0.0074	0.0123	0.1754
12	rs10770618	20327408	1.21	0.117675403133419	1.81	0.0849480383532209	1.28325870810868	1.47483859983539	0.1297	0.0582	0.0073	0.0051	0.0082	0.0079	0.0066	0.0172	0.14	0.006	0.0082	0.0066	0.0758	0.0104	0.0082	0.0071	0.0078	0.1381	0.0942	0.0063	0.0106	0.0058	0.0343	0.0075	0.013	0.1756
12	rs1991458	20328644	1.21	0.117675403133419	1.81	0.0849480383532209	1.2966398745508	1.46216627440254	0.1298	0.0582	0.0073	0.0051	0.0082	0.0079	0.0066	0.0172	0.1399	0.006	0.0082	0.0066	0.0758	0.0104	0.0082	0.0071	0.0078	0.1387	0.094	0.0063	0.0107	0.0058	0.0343	0.0076	0.013	0.1751
12	rs73073652	20330370	1.21	0.117675403133419	1.81	0.0849480383532209	1.28866174200482	1.46987032823322	0.1298	0.0582	0.0073	0.0051	0.0081	0.0079	0.0066	0.0173	0.1399	0.006	0.0082	0.0066	0.0759	0.0104	0.0082	0.0071	0.0077	0.1388	0.0939	0.0063	0.0107	0.0058	0.0343	0.0076	0.013	0.175
12	rs7960934	20334200	1.21	0.117675403133419	1.82	0.0760422202337298	1.30978744533781	1.51175524919868	0.1298	0.0583	0.0073	0.005	0.0081	0.0079	0.0065	0.0173	0.14	0.006	0.0082	0.0065	0.076	0.0105	0.0082	0.007	0.0076	0.1391	0.0936	0.0063	0.0107	0.0058	0.0343	0.0077	0.0131	0.1748
12	rs77242503	20334823	1.21	0.117675403133419	1.82	0.0760422202337298	1.2619216916918	1.43909340881074	0.1299	0.0583	0.0073	0.005	0.0081	0.0079	0.0065	0.0173	0.1403	0.0061	0.0082	0.0064	0.0761	0.0105	0.0083	0.007	0.0075	0.1389	0.0935	0.0063	0.0106	0.0058	0.0343	0.0077	0.0132	0.1746
12	rs12422898	20334981	1.21	0.117675403133419	1.81	0.0849480383532209	1.26051037115469	1.45583671418874	0.1299	0.0583	0.0073	0.005	0.0081	0.0079	0.0065	0.0174	0.1403	0.0061	0.0082	0.0064	0.076	0.0105	0.0083	0.007	0.0075	0.1389	0.0935	0.0063	0.0106	0.0058	0.0343	0.0077	0.0133	0.1746
12	rs10505864	20337185	1.21	0.117675403133419	1.81	0.0849480383532209	1.51692206036222	1.63518299544334	0.1302	0.058	0.0074	0.0049	0.008	0.008	0.0065	0.0178	0.1405	0.0061	0.0082	0.0064	0.076	0.0109	0.0083	0.007	0.0074	0.1375	0.0935	0.0061	0.0109	0.0058	0.0347	0.0077	0.0134	0.1743
12	rs4762748	20337201	1.21	0.117675403133419	1.81	0.0849480383532209	1.5036364073583	1.62039077164376	0.1302	0.058	0.0074	0.0049	0.008	0.008	0.0065	0.0178	0.1406	0.0061	0.0082	0.0064	0.0759	0.0109	0.0083	0.007	0.0074	0.1375	0.0935	0.0061	0.0109	0.0058	0.0347	0.0077	0.0134	0.1743
12	rs76997144	20344546	1.22	0.102418512327744	1.8	0.0946327581538143	1.43093952728806	1.44899893255966	0.13	0.0598	0.0073	0.0049	0.0078	0.0081	0.0063	0.0179	0.1424	0.0061	0.0082	0.0062	0.0762	0.0109	0.008	0.007	0.0072	0.1371	0.0935	0.0056	0.0112	0.0058	0.0344	0.0074	0.0132	0.1729
12	rs12815060	20347787	1.22	0.102418512327744	1.8	0.0946327581538143	1.48018963476079	1.58081502860618	0.13	0.0601	0.0073	0.0049	0.0078	0.0081	0.0063	0.018	0.1426	0.0061	0.0082	0.0062	0.0763	0.0109	0.0079	0.0071	0.0072	0.1371	0.0935	0.0056	0.0112	0.0058	0.0343	0.0073	0.0132	0.1728
12	rs12579988	20348651	1.22	0.102418512327744	1.8	0.0946327581538143	1.49239720633125	1.55399726768298	0.1299	0.0601	0.0073	0.0048	0.0079	0.0081	0.0062	0.018	0.1427	0.0061	0.0082	0.0062	0.0764	0.0109	0.008	0.0071	0.0071	0.137	0.0935	0.0056	0.0113	0.0058	0.0344	0.0074	0.0132	0.1725
12	rs1427995	20365563	1.22	0.102418512327744	1.8	0.0946327581538143	0.935802161468424	1.24809310506092	0.1294	0.0604	0.0072	0.0048	0.0078	0.0072	0.006	0.018	0.1439	0.0061	0.0081	0.0062	0.0766	0.0108	0.0079	0.0064	0.0069	0.1373	0.0945	0.0054	0.0113	0.0059	0.0344	0.0072	0.0132	0.1728
12	rs76702537	20368321	1.22	0.102418512327744	1.8	0.0946327581538143	1.00238959163753	1.31186447241407	0.1291	0.0604	0.0072	0.0047	0.0079	0.0072	0.006	0.0181	0.144	0.0061	0.0081	0.0062	0.0765	0.0108	0.0079	0.0064	0.007	0.1373	0.0948	0.0054	0.0113	0.0058	0.0344	0.0072	0.0132	0.1729
12	rs67569604	20372444	1.22	0.102418512327744	1.8	0.0946327581538143	0.998440929934959	1.33037622259624	0.1287	0.0605	0.0072	0.0047	0.0079	0.0072	0.006	0.0181	0.1441	0.0062	0.008	0.0062	0.0764	0.0108	0.0079	0.0064	0.007	0.1372	0.095	0.0052	0.0114	0.0059	0.0344	0.0072	0.0132	0.1731
12	rs6487067	20378131	1.22	0.102418512327744	1.79	0.105135818603982	1.01384210447778	1.37735290456082	0.1286	0.0607	0.0072	0.0046	0.008	0.0072	0.006	0.0181	0.1442	0.0063	0.008	0.0061	0.0762	0.0108	0.0079	0.0064	0.007	0.1372	0.095	0.0051	0.0114	0.0059	0.0341	0.0072	0.0132	0.1735
12	rs7976136	20378217	1.22	0.102418512327744	1.78	0.116496372702931	1.0119440461407	1.36719108488753	0.1286	0.0607	0.0072	0.0046	0.008	0.0072	0.006	0.0181	0.1442	0.0063	0.008	0.0061	0.0762	0.0108	0.0079	0.0064	0.007	0.1372	0.095	0.0051	0.0114	0.0059	0.0341	0.0072	0.0132	0.1735
12	rs1582907	20380955	1.24	0.0764474044013007	1.78	0.116496372702931	0.703645459573129	1.02818186713532	0.1287	0.0618	0.007	0.0046	0.008	0.0071	0.0059	0.0183	0.1477	0.0058	0.0078	0.0061	0.0744	0.0104	0.0073	0.0058	0.0068	0.1362	0.0943	0.005	0.0115	0.0057	0.0345	0.0074	0.0124	0.1755
12	rs77225980	20381935	1.23	0.0887081089854507	1.78	0.116496372702931	0.724537869449365	0.983327841271793	0.1286	0.0623	0.0068	0.0047	0.008	0.0071	0.0059	0.0183	0.1499	0.0056	0.0076	0.006	0.0732	0.0102	0.0069	0.0055	0.0067	0.1355	0.094	0.0049	0.0117	0.0056	0.0346	0.0075	0.0118	0.1768
12	rs622116	20394299	1.23	0.0887081089854507	1.78	0.116496372702931	0.702390226396722	0.902499495614693	0.1289	0.0624	0.0067	0.0048	0.008	0.0071	0.0058	0.0181	0.1505	0.0054	0.0076	0.006	0.0725	0.0101	0.0068	0.0055	0.0066	0.1351	0.0941	0.005	0.0118	0.0055	0.0349	0.0076	0.0117	0.1773
12	rs118170434	20395121	1.23	0.0887081089854507	1.77	0.128753168183355	0.700841023166401	0.880287935695132	0.1289	0.0624	0.0067	0.0048	0.008	0.0071	0.0058	0.0181	0.1505	0.0054	0.0076	0.0061	0.0725	0.0101	0.0068	0.0055	0.0066	0.1351	0.0941	0.005	0.0118	0.0055	0.0349	0.0076	0.0116	0.1773
12	rs7303701	20397774	1.23	0.0887081089854507	1.77	0.128753168183355	0.729033949688463	0.906735454320412	0.129	0.0625	0.0067	0.0047	0.008	0.0071	0.0058	0.0181	0.1505	0.0055	0.0076	0.0061	0.0726	0.0101	0.0068	0.0055	0.0066	0.1351	0.0941	0.005	0.0118	0.0055	0.0349	0.0076	0.0116	0.1773
12	rs36030251	20400011	1.23	0.0887081089854507	1.77	0.128753168183355	0.719755616800571	0.925452333884122	0.1289	0.0625	0.0066	0.0047	0.008	0.0072	0.0058	0.0181	0.1505	0.0055	0.0076	0.0062	0.0726	0.0101	0.0067	0.0055	0.0066	0.135	0.0942	0.005	0.0118	0.0055	0.0349	0.0076	0.0116	0.1772
12	rs192447	20407206	1.23	0.0887081089854507	1.77	0.128753168183355	0.735876433323463	0.904067902794843	0.1289	0.0626	0.0067	0.0047	0.008	0.0072	0.0058	0.0182	0.1504	0.0055	0.0076	0.0063	0.0727	0.01	0.0067	0.0055	0.0066	0.1347	0.0941	0.005	0.0119	0.0056	0.0349	0.0076	0.0116	0.1773
12	rs11045131	20416472	1.23	0.0887081089854507	1.77	0.128753168183355	0.803562553305563	0.998342952017418	0.1287	0.0627	0.0067	0.0047	0.008	0.0072	0.0058	0.0182	0.1504	0.0054	0.0076	0.0063	0.0729	0.01	0.0068	0.0055	0.0066	0.1344	0.094	0.005	0.0119	0.0056	0.0349	0.0077	0.0116	0.1774
12	rs17375550	20417147	1.23	0.0887081089854507	1.77	0.128753168183355	0.79364573101563	0.97265265604128	0.1287	0.0627	0.0067	0.0047	0.008	0.0072	0.0058	0.0182	0.1504	0.0054	0.0076	0.0063	0.0729	0.01	0.0068	0.0055	0.0066	0.1343	0.094	0.005	0.0119	0.0056	0.0349	0.0077	0.0116	0.1774
12	rs274962	20426588	1.23	0.0887081089854507	1.77	0.128753168183355	0.794502562002319	0.952163469556475	0.1287	0.0627	0.0067	0.0047	0.008	0.0072	0.0058	0.0182	0.1503	0.0054	0.0076	0.0063	0.0729	0.01	0.0068	0.0055	0.0067	0.1341	0.094	0.005	0.0119	0.0056	0.0349	0.0078	0.0116	0.1776
12	rs76246867	20427707	1.23	0.0887081089854507	1.77	0.128753168183355	0.78595227916313	0.924034099100014	0.1287	0.0628	0.0067	0.0047	0.008	0.0072	0.0058	0.0182	0.1503	0.0054	0.0076	0.0063	0.0727	0.01	0.0068	0.0055	0.0067	0.1341	0.094	0.005	0.0118	0.0056	0.0349	0.0078	0.0116	0.1776
12	rs12307794	20458686	1.22	0.102418512327744	1.77	0.128753168183355	0.794658392434764	1.06887241898745	0.1286	0.0633	0.0067	0.0051	0.0084	0.0074	0.0059	0.0182	0.1503	0.0053	0.0074	0.0063	0.0727	0.01	0.007	0.0056	0.0066	0.1322	0.0937	0.0049	0.0114	0.0057	0.0348	0.0081	0.0117	0.1785
12	rs35920634	20464073	1.22	0.102418512327744	1.77	0.128753168183355	0.805834479240313	1.04058337770055	0.1286	0.0634	0.0066	0.0052	0.0085	0.0075	0.0059	0.0181	0.1503	0.0054	0.0074	0.0063	0.0727	0.01	0.007	0.0056	0.0066	0.1321	0.0936	0.0049	0.0114	0.0056	0.0348	0.008	0.0117	0.179
12	rs11045164	20467697	1.22	0.102418512327744	1.77	0.128753168183355	0.845758041111149	1.10039723376433	0.1286	0.0635	0.0066	0.0052	0.0084	0.0075	0.0059	0.0181	0.1503	0.0053	0.0073	0.0063	0.0729	0.0101	0.007	0.0056	0.0066	0.132	0.0935	0.0049	0.0113	0.0056	0.0348	0.008	0.0118	0.179
12	rs12581906	20468094	1.22	0.102418512327744	1.77	0.128753168183355	0.84192023786392	1.08006531058512	0.1286	0.0635	0.0066	0.0052	0.0084	0.0075	0.0059	0.0181	0.1503	0.0053	0.0073	0.0063	0.0729	0.0101	0.007	0.0056	0.0066	0.132	0.0935	0.0049	0.0113	0.0056	0.0348	0.008	0.0118	0.179
12	rs7134375	20473758	1.22	0.102418512327744	1.77	0.128753168183355	0.883238132104932	1.09258146728422	0.1287	0.0638	0.0068	0.0053	0.0083	0.0076	0.0059	0.0181	0.1502	0.0053	0.0072	0.0064	0.0727	0.0101	0.0071	0.0054	0.0065	0.1321	0.093	0.0049	0.0112	0.0056	0.0348	0.008	0.0118	0.1791
12	rs77600450	20478324	1.22	0.102418512327744	1.76	0.141944438278083	0.859409965212223	0.850901667316806	0.1289	0.0642	0.0066	0.0055	0.0084	0.0076	0.0058	0.018	0.1519	0.0051	0.0067	0.0063	0.0725	0.01	0.0073	0.0054	0.0059	0.1318	0.0923	0.005	0.0109	0.0057	0.0352	0.0083	0.0115	0.1792
12	rs117163345	20479425	1.22	0.102418512327744	1.76	0.141944438278083	0.865139118028261	0.865802403287811	0.1289	0.0642	0.0066	0.0055	0.0084	0.0076	0.0058	0.018	0.1519	0.0051	0.0067	0.0063	0.0725	0.01	0.0073	0.0054	0.0059	0.1318	0.0923	0.005	0.0109	0.0057	0.0352	0.0083	0.0115	0.1792
12	rs10841488	20480437	1.22	0.102418512327744	1.76	0.141944438278083	0.877458490431699	0.908619384425982	0.1292	0.0642	0.0066	0.0055	0.0084	0.0076	0.0058	0.018	0.152	0.0051	0.0066	0.0063	0.0725	0.01	0.0073	0.0054	0.0059	0.1316	0.0923	0.005	0.0109	0.0057	0.0352	0.0083	0.0115	0.1791
12	rs7300235	20481286	1.22	0.102418512327744	1.77	0.128753168183355	0.915848686677466	0.87358420839891	0.1292	0.0642	0.0066	0.0054	0.0084	0.0076	0.0058	0.018	0.1521	0.0051	0.0066	0.0063	0.0724	0.01	0.0073	0.0054	0.006	0.1316	0.0923	0.005	0.0109	0.0057	0.0352	0.0083	0.0115	0.1793
12	rs79800984	20481634	1.22	0.102418512327744	1.77	0.128753168183355	0.985779810776377	0.879819894319395	0.1292	0.0642	0.0066	0.0053	0.0084	0.0078	0.0058	0.018	0.1521	0.0051	0.0066	0.0063	0.0723	0.01	0.0074	0.0054	0.006	0.1316	0.0923	0.005	0.0109	0.0057	0.0352	0.0083	0.0115	0.1793
12	rs17376366	20492724	1.22	0.102418512327744	1.76	0.141944438278083	0.942409270105819	0.76493391825314	0.129	0.0643	0.0065	0.0054	0.0084	0.0078	0.0057	0.0179	0.1523	0.005	0.0066	0.0063	0.0727	0.01	0.0073	0.0053	0.0059	0.1318	0.0921	0.005	0.0108	0.0057	0.0351	0.0082	0.0114	0.1795
12	rs61911336	20500961	1.22	0.102418512327744	1.76	0.141944438278083	0.932714333247349	0.676882394263811	0.129	0.0644	0.0064	0.0054	0.0084	0.0078	0.0055	0.0179	0.1526	0.005	0.0064	0.0064	0.0731	0.0098	0.0073	0.0051	0.0058	0.132	0.092	0.0051	0.0105	0.0056	0.0349	0.0079	0.0114	0.1802
12	rs7975753	20501791	1.22	0.102418512327744	1.76	0.141944438278083	0.931047003694133	0.668050087264565	0.129	0.0644	0.0064	0.0054	0.0084	0.0078	0.0055	0.0179	0.1525	0.005	0.0064	0.0064	0.0731	0.0098	0.0073	0.0051	0.0058	0.132	0.0922	0.0051	0.0105	0.0056	0.035	0.0079	0.0114	0.1802
12	rs75139018	20507156	1.22	0.102418512327744	1.76	0.141944438278083	0.989622476968639	0.608569959893126	0.129	0.0643	0.0064	0.0053	0.0084	0.0078	0.0054	0.0179	0.1526	0.005	0.0064	0.0064	0.0735	0.0097	0.0072	0.005	0.0057	0.132	0.0922	0.0051	0.0105	0.0056	0.0349	0.0079	0.0114	0.1805
12	rs3943606	20508037	1.22	0.102418512327744	1.76	0.141944438278083	1.01427368322668	0.611160148626596	0.129	0.0643	0.0064	0.0053	0.0084	0.0078	0.0054	0.0179	0.1526	0.005	0.0063	0.0063	0.0736	0.0097	0.0072	0.005	0.0057	0.132	0.0922	0.0051	0.0105	0.0055	0.0349	0.0079	0.0114	0.1806
12	rs75269708	20514485	1.22	0.102418512327744	1.75	0.156107803097264	0.795359792992184	0.538119983423654	0.1288	0.0645	0.0063	0.0053	0.0085	0.0074	0.0051	0.0178	0.1526	0.005	0.0061	0.0063	0.0741	0.0097	0.0071	0.005	0.0055	0.1317	0.0917	0.0054	0.0106	0.0056	0.0349	0.0078	0.0113	0.1816
12	rs10841494	20516358	1.22	0.102418512327744	1.74	0.171280181914382	0.747520113562505	0.583382816363233	0.1288	0.0645	0.0063	0.0053	0.0085	0.0073	0.0051	0.0177	0.1526	0.005	0.006	0.0063	0.0742	0.0097	0.0072	0.005	0.0055	0.1316	0.0916	0.0055	0.0106	0.0056	0.0349	0.0078	0.0113	0.1819
12	rs79487310	20520295	1.23	0.0887081089854507	1.73	0.187497716434302	0.447769845328784	0.422014660590019	0.1294	0.0647	0.0059	0.005	0.0082	0.0069	0.0049	0.0171	0.1551	0.0048	0.0056	0.0065	0.0767	0.0095	0.0074	0.0046	0.0049	0.1314	0.0925	0.0058	0.0109	0.0057	0.0343	0.0077	0.0108	0.1796
12	rs10841496	20521654	1.22	0.102418512327744	1.73	0.187497716434302	0.364750725791512	0.448712331800069	0.1294	0.0651	0.0058	0.0047	0.0079	0.0065	0.0048	0.0168	0.1562	0.0047	0.0053	0.0066	0.0775	0.0093	0.0075	0.0043	0.0044	0.1317	0.0932	0.006	0.0109	0.0058	0.0343	0.0076	0.0104	0.1788
12	rs12305038	20522252	1.22	0.102418512327744	1.74	0.171280181914382	0.279574342182447	0.490917372843148	0.1288	0.0652	0.0057	0.0046	0.0077	0.0063	0.0047	0.0167	0.1566	0.0047	0.0052	0.0067	0.0781	0.0094	0.0075	0.0042	0.0043	0.1318	0.0936	0.0061	0.0109	0.006	0.0345	0.0076	0.0103	0.1787
12	rs10841497	20524202	1.21	0.117675403133419	1.74	0.171280181914382	0.162801352189554	0.459807228926517	0.1292	0.065	0.005	0.0041	0.0071	0.0055	0.0041	0.0156	0.1611	0.0045	0.0051	0.0065	0.0802	0.0092	0.0072	0.0032	0.0037	0.1322	0.0953	0.0063	0.011	0.0067	0.0322	0.0074	0.0094	0.1792
12	rs1016145	20526181	1.19	0.153209069243504	1.74	0.171280181914382	0.308718397991766	0.846565716676542	0.1295	0.0661	0.0042	0.0034	0.0065	0.0047	0.0034	0.0151	0.1636	0.004	0.0045	0.0056	0.0817	0.0087	0.0067	0.0025	0.0033	0.1355	0.0968	0.0062	0.0111	0.0065	0.0325	0.0073	0.0085	0.1778
12	rs7306380	20528692	1.18	0.173671271070618	1.74	0.171280181914382	0.3616838646003	1.30077860936464	0.1299	0.0653	0.004	0.0028	0.0061	0.004	0.003	0.0148	0.1651	0.0034	0.0043	0.0053	0.0828	0.0083	0.0064	0.0021	0.0031	0.1368	0.0973	0.0059	0.0113	0.0063	0.0327	0.0072	0.0082	0.1794
12	rs1899908	20530097	1.18	0.173671271070618	1.74	0.171280181914382	0.289659329745111	1.29406772062771	0.1298	0.0656	0.004	0.0027	0.0061	0.0039	0.0029	0.0148	0.1653	0.0033	0.0045	0.0052	0.0829	0.0082	0.0063	0.0021	0.0031	0.1369	0.0971	0.0059	0.0113	0.0063	0.0328	0.0071	0.008	0.18
12	rs1348581	20531641	1.18	0.173671271070618	1.74	0.171280181914382	0.240121447911111	0.957079399954131	0.1301	0.0657	0.0037	0.0027	0.0061	0.0039	0.0028	0.0147	0.1658	0.0033	0.0045	0.005	0.083	0.0081	0.0059	0.0021	0.003	0.1368	0.0975	0.0059	0.0113	0.0064	0.0328	0.0069	0.0079	0.1802
12	rs10841501	20536297	1.18	0.173671271070618	1.74	0.171280181914382	0.219976136197975	0.861295521476082	0.1293	0.0658	0.0043	0.0025	0.0061	0.0041	0.0028	0.0145	0.1659	0.003	0.0044	0.0048	0.0835	0.0079	0.0061	0.0022	0.003	0.1368	0.0982	0.006	0.0111	0.0061	0.0328	0.0067	0.0078	0.1806
12	rs4326884	20536371	1.18	0.173671271070618	1.74	0.171280181914382	0.246864142936019	0.892161847032929	0.1289	0.0658	0.0049	0.0023	0.0061	0.0041	0.0028	0.0145	0.1659	0.003	0.0044	0.0048	0.0835	0.0079	0.0061	0.0022	0.003	0.1368	0.0982	0.006	0.0111	0.0061	0.0328	0.0067	0.0079	0.1805
12	rs1822755	20542034	1.18	0.173671271070618	1.74	0.171280181914382	0.283906809138491	0.922773810869449	0.129	0.066	0.005	0.0022	0.0062	0.0041	0.0028	0.0145	0.166	0.003	0.0044	0.0047	0.0836	0.0079	0.0061	0.0022	0.003	0.1368	0.0981	0.006	0.0111	0.0061	0.0328	0.0067	0.008	0.1804
12	rs61246087	20543806	1.18	0.173671271070618	1.74	0.171280181914382	0.281830298869053	0.92151386659233	0.129	0.066	0.0048	0.0022	0.0062	0.0041	0.0028	0.0147	0.166	0.003	0.0044	0.0047	0.0836	0.0079	0.0061	0.0022	0.003	0.1368	0.0981	0.006	0.0111	0.0061	0.0328	0.0067	0.008	0.1803
12	rs10841514	20572030	1.18	0.173671271070618	1.74	0.171280181914382	0.462590469628205	0.945827723110279	0.1287	0.0661	0.005	0.0021	0.0061	0.0044	0.0029	0.0145	0.1671	0.003	0.0043	0.0047	0.0839	0.0077	0.0061	0.002	0.003	0.1372	0.0978	0.0057	0.0112	0.0059	0.0324	0.0067	0.0075	0.1805
12	rs76931748	20573112	1.18	0.173671271070618	1.75	0.156107803097264	0.472233772485087	0.922301291432257	0.1286	0.0661	0.005	0.0021	0.0061	0.0044	0.0029	0.0145	0.1672	0.003	0.0043	0.0047	0.0839	0.0077	0.0061	0.002	0.003	0.1373	0.0978	0.0057	0.0112	0.0059	0.0324	0.0067	0.0075	0.1805
12	rs10841515	20573236	1.18	0.173671271070618	1.76	0.141944438278083	0.466789858494239	0.888565014304769	0.1286	0.0661	0.005	0.0021	0.0061	0.0044	0.0029	0.0145	0.1672	0.003	0.0043	0.0047	0.0839	0.0077	0.0061	0.002	0.003	0.1373	0.0978	0.0057	0.0112	0.0059	0.0324	0.0068	0.0075	0.1805
12	rs11045231	20573593	1.18	0.173671271070618	1.76	0.141944438278083	0.475305620943054	0.898737564007637	0.1286	0.0661	0.005	0.0021	0.0061	0.0044	0.0029	0.0145	0.1672	0.003	0.0043	0.0047	0.0839	0.0077	0.0061	0.002	0.003	0.1372	0.0977	0.0057	0.0112	0.0059	0.0324	0.0067	0.0075	0.1806
12	rs10841516	20573687	1.18	0.173671271070618	1.76	0.141944438278083	0.476044304311535	0.891692527725314	0.1285	0.0661	0.005	0.0021	0.0061	0.0044	0.0029	0.0145	0.1673	0.003	0.0043	0.0047	0.0839	0.0077	0.0061	0.002	0.003	0.1372	0.0977	0.0057	0.0112	0.0059	0.0324	0.0067	0.0075	0.1806
12	rs11045232	20574818	1.18	0.173671271070618	1.76	0.141944438278083	0.433304153290473	0.888408697242762	0.1285	0.066	0.005	0.0021	0.006	0.0042	0.0029	0.0145	0.1675	0.003	0.0043	0.0047	0.0839	0.0077	0.0061	0.0019	0.0031	0.1377	0.0976	0.0056	0.0112	0.0058	0.0322	0.0067	0.0075	0.1806
12	rs12301484	20576596	1.18	0.173671271070618	1.76	0.141944438278083	0.164885523366255	0.699523044921584	0.1282	0.0655	0.0049	0.002	0.0058	0.0039	0.0028	0.0149	0.1697	0.0029	0.0046	0.0049	0.0847	0.0074	0.0056	0.0019	0.0031	0.1385	0.0967	0.0055	0.0111	0.0058	0.0311	0.0062	0.0072	0.1814
12	rs12369136	20576874	1.18	0.173671271070618	1.76	0.141944438278083	0.155527819562481	0.717844783727408	0.1282	0.0655	0.0049	0.002	0.0057	0.0039	0.0028	0.0149	0.17	0.0029	0.0047	0.005	0.0847	0.0074	0.0055	0.0019	0.0032	0.1385	0.0965	0.0055	0.0111	0.0058	0.0309	0.0061	0.0072	0.1817
12	rs77540872	20576951	1.18	0.173671271070618	1.76	0.141944438278083	0.155763751032563	0.736571494369396	0.1283	0.0654	0.0048	0.002	0.0057	0.0038	0.0028	0.0149	0.1701	0.0029	0.0048	0.005	0.0847	0.0074	0.0054	0.0019	0.0032	0.1385	0.0965	0.0055	0.0111	0.0058	0.0309	0.0061	0.0072	0.1818
12	rs11045238	20579600	1.17	0.196050020118376	1.76	0.141944438278083	0.12539928656843	0.619812838898811	0.1285	0.0654	0.0047	0.0018	0.0056	0.0035	0.0026	0.0152	0.1713	0.0028	0.0049	0.005	0.0851	0.0076	0.005	0.0018	0.0032	0.1388	0.0959	0.0055	0.0111	0.0057	0.0303	0.0056	0.0069	0.1828
12	rs4762753	20579969	1.17	0.196050020118376	1.76	0.141944438278083	0.1201951425807	0.592512291966854	0.1285	0.0654	0.0047	0.0018	0.0056	0.0035	0.0026	0.0152	0.1713	0.0028	0.0049	0.005	0.0851	0.0076	0.005	0.0018	0.0032	0.1388	0.0959	0.0055	0.0111	0.0058	0.0303	0.0056	0.0069	0.1829
12	rs73239565	20584099	1.17	0.196050020118376	1.76	0.141944438278083	0.112031150318849	0.587658017895726	0.1284	0.0654	0.0046	0.0018	0.0056	0.0033	0.0024	0.0153	0.1719	0.0027	0.005	0.005	0.085	0.0077	0.0048	0.0019	0.0032	0.1387	0.0957	0.0055	0.0111	0.0058	0.0301	0.0053	0.0067	0.1835
12	rs7489210	20585303	1.17	0.196050020118376	1.76	0.141944438278083	0.100558899329696	0.521295154171675	0.1286	0.0653	0.0045	0.0018	0.0056	0.0033	0.0024	0.0154	0.172	0.0027	0.005	0.0051	0.085	0.0078	0.0047	0.0019	0.0032	0.1387	0.0956	0.0055	0.0111	0.0058	0.03	0.0052	0.0067	0.1837
12	rs7489324	20585884	1.17	0.196050020118376	1.76	0.141944438278083	0.0971578715715763	0.542871462315135	0.1286	0.0653	0.0045	0.0017	0.0056	0.0032	0.0023	0.0154	0.1721	0.0027	0.005	0.0051	0.0852	0.0078	0.0047	0.0019	0.0032	0.1387	0.0955	0.0055	0.0111	0.0058	0.03	0.0051	0.0067	0.1839
12	rs76854788	20586278	1.17	0.196050020118376	1.76	0.141944438278083	0.0970820010860345	0.553529584155357	0.1286	0.0653	0.0045	0.0017	0.0057	0.0032	0.0023	0.0154	0.1722	0.0027	0.005	0.0051	0.0852	0.0078	0.0047	0.002	0.0032	0.1386	0.0954	0.0055	0.0111	0.0058	0.03	0.0051	0.0066	0.1841
12	rs79407524	20586901	1.17	0.196050020118376	1.77	0.128753168183355	0.092083208752021	0.549035730268748	0.1286	0.0652	0.0044	0.0017	0.0057	0.0031	0.0022	0.0154	0.1724	0.0027	0.005	0.005	0.0853	0.0078	0.0046	0.002	0.0031	0.1386	0.0953	0.0055	0.0111	0.0057	0.03	0.005	0.0066	0.1845
12	rs11045245	20589390	1.17	0.196050020118376	1.77	0.128753168183355	0.0868960842637275	0.582386351564877	0.1287	0.0651	0.0043	0.0015	0.0057	0.0027	0.002	0.0153	0.1733	0.0028	0.0049	0.005	0.0857	0.0078	0.0044	0.0022	0.0029	0.1383	0.0946	0.0055	0.0111	0.0057	0.03	0.0047	0.0065	0.186
12	rs117429885	20590063	1.17	0.196050020118376	1.77	0.128753168183355	0.088866745170763	0.567064772139373	0.1286	0.0651	0.0043	0.0015	0.0057	0.0027	0.002	0.0154	0.1735	0.0028	0.0049	0.005	0.0858	0.0078	0.0044	0.0023	0.0029	0.1382	0.0944	0.0054	0.0111	0.0057	0.0299	0.0046	0.0065	0.1862
12	rs11045247	20592624	1.17	0.196050020118376	1.77	0.128753168183355	0.0872028890568597	0.564662102914041	0.1286	0.0653	0.0043	0.0015	0.0057	0.0026	0.0019	0.0154	0.1737	0.0027	0.0049	0.005	0.0858	0.0077	0.0045	0.0024	0.0029	0.138	0.0942	0.0053	0.0111	0.0057	0.0299	0.0046	0.0065	0.1866
12	rs7488860	20600896	1.16	0.220431575918666	1.77	0.128753168183355	0.102221636930665	0.501448813953978	0.1291	0.0654	0.0042	0.0013	0.0054	0.0024	0.0017	0.0151	0.1742	0.0027	0.0048	0.0052	0.0867	0.0075	0.0043	0.0024	0.0029	0.1375	0.094	0.0051	0.011	0.0055	0.0296	0.0045	0.0066	0.1878
12	rs73069191	20602477	1.16	0.220431575918666	1.77	0.128753168183355	0.101882515327659	0.5164535257549	0.1292	0.0653	0.0042	0.0013	0.0054	0.0023	0.0017	0.0151	0.1741	0.0027	0.0048	0.0052	0.0866	0.0076	0.0043	0.0024	0.0029	0.1375	0.094	0.0051	0.011	0.0055	0.0296	0.0045	0.0066	0.1878
12	rs117748328	20603024	1.16	0.220431575918666	1.77	0.128753168183355	0.100972988061145	0.518942086999148	0.1292	0.0653	0.0042	0.0013	0.0054	0.0023	0.0017	0.0151	0.1741	0.0027	0.0048	0.0052	0.0866	0.0076	0.0043	0.0024	0.0029	0.1375	0.094	0.0051	0.011	0.0055	0.0297	0.0045	0.0066	0.1879
12	rs11045254	20603641	1.16	0.220431575918666	1.77	0.128753168183355	0.10024903031323	0.51438202906353	0.1292	0.0653	0.0042	0.0013	0.0054	0.0023	0.0017	0.0151	0.1741	0.0027	0.0048	0.0052	0.0866	0.0076	0.0043	0.0024	0.0029	0.1375	0.094	0.0051	0.011	0.0055	0.0297	0.0045	0.0066	0.1879
12	rs7304649	20607266	1.16	0.220431575918666	1.76	0.141944438278083	0.0954222537450492	0.511209820263603	0.1292	0.0653	0.0042	0.0012	0.0055	0.0022	0.0016	0.0151	0.1742	0.0027	0.0048	0.0053	0.0865	0.0077	0.0044	0.0025	0.0028	0.1374	0.0937	0.0052	0.011	0.0055	0.0297	0.0045	0.0067	0.188
12	rs56150763	20609297	1.16	0.220431575918666	1.76	0.141944438278083	0.0987341956584494	0.49146305020198	0.1291	0.0654	0.0042	0.0013	0.0055	0.002	0.0017	0.0151	0.1743	0.0027	0.0048	0.0053	0.0865	0.0077	0.0044	0.0025	0.0028	0.1375	0.0934	0.0052	0.011	0.0055	0.0296	0.0045	0.0068	0.188
12	rs7302508	20619090	1.17	0.196050020118376	1.76	0.141944438278083	0.139788729378445	0.476108030014485	0.1292	0.0654	0.0043	0.0012	0.0056	0.002	0.0017	0.0151	0.1743	0.0028	0.0049	0.0055	0.0867	0.0077	0.0045	0.0028	0.0029	0.1368	0.093	0.0052	0.011	0.0056	0.0294	0.0045	0.0067	0.1882
12	rs79012517	20622033	1.17	0.196050020118376	1.76	0.141944438278083	0.149171602436711	0.475702095162305	0.1292	0.0653	0.0043	0.0012	0.0056	0.002	0.0017	0.0151	0.1743	0.0028	0.0049	0.0055	0.0867	0.0077	0.0046	0.0028	0.0029	0.1368	0.0931	0.0052	0.011	0.0056	0.0294	0.0044	0.0067	0.1882
12	rs10841543	20624799	1.17	0.196050020118376	1.76	0.141944438278083	0.159738408206429	0.452180149977879	0.1291	0.0653	0.0043	0.0012	0.0056	0.002	0.0017	0.0151	0.1742	0.0027	0.0049	0.0055	0.0868	0.0077	0.0046	0.0029	0.0029	0.1368	0.0932	0.0051	0.011	0.0056	0.0294	0.0044	0.0067	0.1882
12	rs80325674	20627297	1.17	0.196050020118376	1.76	0.141944438278083	0.165548746452995	0.454050353167026	0.1291	0.0653	0.0043	0.0012	0.0055	0.002	0.0017	0.0151	0.1742	0.0027	0.0049	0.0055	0.0868	0.0077	0.0046	0.0029	0.0029	0.1368	0.0932	0.0051	0.011	0.0056	0.0294	0.0044	0.0067	0.1882
12	rs60526859	20642560	1.17	0.196050020118376	1.77	0.128753168183355	0.214991666976955	0.428845307047867	0.1286	0.0657	0.0044	0.0012	0.0055	0.002	0.0017	0.015	0.1742	0.0027	0.0051	0.0056	0.0869	0.0076	0.0048	0.0031	0.003	0.1367	0.0931	0.0051	0.0109	0.0057	0.0295	0.0043	0.0067	0.1879
12	rs7484990	20644432	1.17	0.196050020118376	1.77	0.128753168183355	0.22427572972845	0.43967623370103	0.1286	0.0657	0.0044	0.0012	0.0054	0.002	0.0017	0.015	0.1743	0.0027	0.0051	0.0056	0.087	0.0076	0.0048	0.0031	0.003	0.1366	0.0931	0.0051	0.0109	0.0057	0.0295	0.0043	0.0067	0.1877
12	rs77450522	20644663	1.17	0.196050020118376	1.77	0.128753168183355	0.227950145420154	0.459539044897554	0.1286	0.0658	0.0044	0.0012	0.0054	0.002	0.0017	0.015	0.1743	0.0027	0.0051	0.0056	0.087	0.0075	0.0048	0.0031	0.003	0.1366	0.093	0.0051	0.0109	0.0057	0.0295	0.0043	0.0067	0.1879
12	rs112375524	20648187	1.17	0.196050020118376	1.77	0.128753168183355	0.265421917363066	0.464776018810873	0.1285	0.0659	0.0044	0.0011	0.0053	0.002	0.0018	0.015	0.1746	0.0027	0.0051	0.0056	0.0878	0.0073	0.0048	0.0033	0.0029	0.1362	0.0932	0.005	0.0108	0.0056	0.0295	0.0042	0.0067	0.1873
12	rs7484304	20650951	1.17	0.196050020118376	1.77	0.128753168183355	0.270740175076947	0.464103744042763	0.1285	0.0659	0.0044	0.0011	0.0053	0.002	0.0018	0.015	0.1747	0.0027	0.0051	0.0056	0.0879	0.0073	0.0048	0.0033	0.0029	0.1362	0.0933	0.005	0.0108	0.0056	0.0295	0.0042	0.0067	0.1873
12	rs111584227	20652339	1.17	0.196050020118376	1.77	0.128753168183355	0.273142751108575	0.467737045518992	0.1285	0.0659	0.0044	0.0011	0.0053	0.002	0.0018	0.015	0.1746	0.0027	0.0051	0.0056	0.088	0.0073	0.0048	0.0033	0.003	0.1361	0.0932	0.005	0.0108	0.0056	0.0295	0.0042	0.0067	0.1873
12	rs80344894	20663536	1.17	0.196050020118376	1.77	0.128753168183355	0.32587136263187	0.434119653407269	0.1285	0.0661	0.0045	0.0011	0.0053	0.002	0.002	0.0151	0.1745	0.0028	0.0052	0.0056	0.0882	0.0073	0.0048	0.0035	0.0031	0.1357	0.0924	0.0049	0.0107	0.0057	0.0297	0.0043	0.0068	0.1872
12	rs7487165	20668544	1.17	0.196050020118376	1.77	0.128753168183355	0.365721963496824	0.423588337424064	0.1285	0.0661	0.0045	0.0011	0.0053	0.002	0.002	0.0152	0.1744	0.0028	0.0053	0.0056	0.0884	0.0072	0.0048	0.0035	0.0032	0.1355	0.0922	0.0048	0.0107	0.0057	0.0298	0.0044	0.0068	0.1871
12	rs6487105	20678518	1.17	0.196050020118376	1.77	0.128753168183355	0.334166135316643	0.454050353167026	0.1288	0.0661	0.0044	0.0011	0.0053	0.0021	0.0021	0.0151	0.175	0.0029	0.0053	0.0056	0.0892	0.0069	0.0048	0.0034	0.0032	0.1342	0.0924	0.0049	0.0107	0.0058	0.0297	0.0044	0.0068	0.1867
12	rs147445014	20684933	1.17	0.196050020118376	1.74	0.171280181914382	0.312488027894953	0.452180149977879	0.1289	0.0662	0.0044	0.0011	0.0053	0.0021	0.0021	0.015	0.1751	0.0029	0.0053	0.0056	0.0894	0.0068	0.0048	0.0034	0.0032	0.1341	0.0922	0.005	0.0107	0.0057	0.0298	0.0044	0.0069	0.1864
12	rs73075173	20691072	1.17	0.196050020118376	1.75	0.156107803097264	0.310302669403507	0.444719801924558	0.1288	0.0664	0.0043	0.0011	0.0053	0.0021	0.0022	0.0151	0.1752	0.0029	0.0053	0.0057	0.0893	0.0068	0.0048	0.0035	0.0032	0.1338	0.0921	0.005	0.0107	0.0057	0.0297	0.0044	0.007	0.1864
12	rs7303620	20698548	1.17	0.196050020118376	1.75	0.156107803097264	0.337576632271916	0.414561407635708	0.1287	0.0667	0.0043	0.0011	0.0053	0.0022	0.0023	0.0152	0.1754	0.0029	0.0054	0.0057	0.0891	0.0068	0.0048	0.0036	0.0032	0.1333	0.092	0.0051	0.0106	0.0058	0.0297	0.0044	0.0071	0.1864
12	rs10841562	20708306	1.17	0.196050020118376	1.75	0.156107803097264	0.22594179562647	0.333982135029116	0.1277	0.0678	0.0044	0.0012	0.0052	0.0024	0.0023	0.0153	0.1755	0.0032	0.0053	0.0059	0.0886	0.0069	0.0048	0.0037	0.0032	0.132	0.0932	0.005	0.0102	0.0057	0.0294	0.0047	0.0072	0.1859
12	rs55942408	20708518	1.17	0.196050020118376	1.75	0.156107803097264	0.234801324202961	0.330672900779806	0.1277	0.0677	0.0044	0.0012	0.0052	0.0024	0.0023	0.0153	0.1755	0.0032	0.0055	0.0059	0.0886	0.0069	0.0048	0.0037	0.0032	0.132	0.0931	0.005	0.0102	0.0057	0.0294	0.0047	0.0072	0.1859
12	rs10743378	20710598	1.17	0.196050020118376	1.75	0.156107803097264	0.217067549220019	0.297173804336051	0.1276	0.0674	0.0044	0.0013	0.0052	0.0024	0.0024	0.0154	0.1755	0.0033	0.0055	0.0061	0.0886	0.0072	0.0048	0.0037	0.0034	0.1316	0.0929	0.0051	0.0101	0.0057	0.0295	0.0048	0.0073	0.1858
12	rs11045310	20713699	1.17	0.196050020118376	1.75	0.156107803097264	0.101674174454337	0.218342775061916	0.1266	0.0669	0.0051	0.0017	0.0052	0.0029	0.003	0.0154	0.1739	0.004	0.0054	0.0066	0.0885	0.0078	0.0051	0.0042	0.0037	0.129	0.0932	0.0054	0.0096	0.0052	0.0298	0.006	0.0077	0.185
12	rs7300210	20724352	1.16	0.220431575918666	1.75	0.156107803097264	0.115885567250922	0.289379659456013	0.1254	0.0671	0.0055	0.002	0.0052	0.003	0.0032	0.0157	0.1722	0.0044	0.0056	0.0072	0.0876	0.008	0.0054	0.0043	0.0037	0.1278	0.0937	0.0056	0.0096	0.0053	0.0308	0.0064	0.0081	0.1839
12	rs76105006	20731846	1.17	0.196050020118376	1.75	0.156107803097264	0.0849302053728696	0.261123639113878	0.1253	0.067	0.0056	0.002	0.0052	0.0032	0.0032	0.0156	0.1722	0.0045	0.0056	0.0072	0.0875	0.008	0.0053	0.0041	0.0038	0.1277	0.0939	0.0056	0.0095	0.0052	0.0309	0.0065	0.0082	0.1836
12	rs11045322	20743031	1.17	0.196050020118376	1.75	0.156107803097264	0.0659929923328082	0.245884239650522	0.1251	0.067	0.0056	0.0021	0.0052	0.0034	0.0033	0.0155	0.1722	0.0046	0.0056	0.0072	0.0876	0.0079	0.0054	0.004	0.0038	0.1275	0.0942	0.0056	0.0095	0.0052	0.0307	0.0066	0.0083	0.1832
12	rs4762975	20751526	1.16	0.220431575918666	1.75	0.156107803097264	0.0563900483224566	0.251945265711703	0.1247	0.0669	0.0057	0.0022	0.0052	0.0035	0.0034	0.0155	0.172	0.0047	0.0057	0.0073	0.0874	0.008	0.0057	0.0041	0.0039	0.1272	0.0944	0.0057	0.0095	0.0052	0.0305	0.0068	0.0084	0.1828
12	rs73080726	20754154	1.16	0.220431575918666	1.75	0.156107803097264	0.045944975036844	0.256918241675486	0.1248	0.0669	0.0056	0.0023	0.0052	0.0035	0.0034	0.0155	0.1721	0.0048	0.0057	0.0073	0.0876	0.008	0.0058	0.004	0.0039	0.1266	0.0945	0.0057	0.0095	0.0052	0.0305	0.0068	0.0085	0.1824
12	rs11045326	20756038	1.17	0.196050020118376	1.76	0.141944438278083	0.0436751821519181	0.266266994424014	0.1247	0.0669	0.0055	0.0023	0.0052	0.0036	0.0034	0.0155	0.172	0.0049	0.0058	0.0073	0.0876	0.0081	0.0059	0.004	0.0039	0.1265	0.0946	0.0057	0.0096	0.0053	0.0305	0.0069	0.0086	0.182
12	rs11611208	20758613	1.17	0.196050020118376	1.76	0.141944438278083	0.0368995822611782	0.255898553140509	0.1247	0.0668	0.0054	0.0024	0.0052	0.0037	0.0035	0.0155	0.172	0.0049	0.0058	0.0073	0.0875	0.0081	0.0059	0.004	0.004	0.1263	0.0947	0.0058	0.0096	0.0053	0.0305	0.0069	0.0086	0.1817
12	rs11045334	20773378	1.17	0.196050020118376	1.76	0.141944438278083	0.0222003697348659	0.17997078875918	0.1246	0.0667	0.0056	0.0027	0.0052	0.0039	0.0037	0.0155	0.1716	0.0053	0.0059	0.0071	0.0876	0.0083	0.0061	0.0042	0.0043	0.1258	0.0949	0.0058	0.0097	0.0052	0.0305	0.007	0.0088	0.1801
12	rs11608437	20774915	1.17	0.196050020118376	1.75	0.156107803097264	0.0213557679290738	0.170679278220969	0.1246	0.0667	0.0056	0.0027	0.0052	0.004	0.0037	0.0155	0.1715	0.0053	0.006	0.0071	0.0876	0.0083	0.0061	0.0042	0.0043	0.1258	0.095	0.0058	0.0097	0.0052	0.0305	0.007	0.0088	0.18
12	rs11045338	20775890	1.17	0.196050020118376	1.75	0.156107803097264	0.0218302465609558	0.165069777592958	0.1245	0.0667	0.0056	0.0027	0.0052	0.004	0.0037	0.0155	0.1714	0.0053	0.0059	0.0072	0.0878	0.0083	0.006	0.0043	0.0043	0.1259	0.0948	0.0058	0.0097	0.0052	0.0306	0.007	0.0088	0.18
12	rs11045347	20782116	1.17	0.196050020118376	1.75	0.156107803097264	0.0166551219915809	0.230830052828632	0.124	0.0661	0.0054	0.003	0.0052	0.0042	0.004	0.0154	0.1706	0.0054	0.006	0.0073	0.0883	0.0085	0.0061	0.0045	0.0045	0.1255	0.0949	0.0059	0.0097	0.0053	0.0308	0.0071	0.0087	0.1796
12	rs11045351	20787484	1.17	0.196050020118376	1.75	0.156107803097264	0.0273449767361837	0.378739687126192	0.1226	0.0654	0.0056	0.0035	0.0052	0.0044	0.0044	0.015	0.1695	0.0056	0.006	0.0076	0.089	0.0086	0.0062	0.0046	0.005	0.1255	0.0939	0.0062	0.0095	0.0055	0.0314	0.0074	0.0087	0.1792
12	rs12580173	20789083	1.17	0.196050020118376	1.75	0.156107803097264	0.0354790555323457	0.483701888811307	0.122	0.0651	0.0057	0.0037	0.0052	0.0045	0.0046	0.0148	0.1689	0.0056	0.0061	0.0078	0.0894	0.0086	0.0063	0.0047	0.0051	0.1256	0.0935	0.0063	0.0095	0.0057	0.0315	0.0076	0.0087	0.1791
12	rs34944086	20789625	1.17	0.196050020118376	1.75	0.156107803097264	0.0328266004176261	0.51493422289676	0.122	0.0645	0.0058	0.0038	0.0051	0.0045	0.0046	0.0148	0.1688	0.0057	0.0061	0.0079	0.0896	0.0086	0.0064	0.0047	0.0052	0.1258	0.0933	0.0063	0.0095	0.0057	0.0316	0.0076	0.0088	0.1791
12	rs75695742	20789876	1.17	0.196050020118376	1.75	0.156107803097264	0.0387576086174346	0.593655863591561	0.122	0.0641	0.0058	0.0038	0.0051	0.0045	0.0046	0.0148	0.1687	0.0057	0.0061	0.0079	0.0896	0.0086	0.0064	0.0047	0.0052	0.1258	0.0932	0.0063	0.0095	0.0057	0.0316	0.0076	0.0089	0.1791
12	rs10743383	20794150	1.17	0.196050020118376	1.75	0.156107803097264	0.0698333238575931	0.729217932476073	0.1225	0.0611	0.0059	0.0038	0.0052	0.0045	0.0047	0.0147	0.1686	0.0056	0.006	0.0086	0.0906	0.0087	0.0068	0.0048	0.0052	0.1266	0.0926	0.0062	0.0096	0.0058	0.0316	0.0077	0.0092	0.179
12	rs79473956	20795378	1.17	0.196050020118376	1.75	0.156107803097264	0.105678227782107	0.950578750493912	0.1224	0.061	0.0059	0.0039	0.0051	0.0046	0.0047	0.0146	0.1684	0.0057	0.006	0.0087	0.0908	0.0087	0.0068	0.0048	0.0052	0.1264	0.0927	0.0062	0.0096	0.0057	0.0316	0.0077	0.0092	0.1789
12	rs112767900	20795573	1.17	0.196050020118376	1.75	0.156107803097264	0.108717441054537	0.979979447112626	0.1224	0.061	0.0059	0.0039	0.0051	0.0046	0.0047	0.0146	0.1684	0.0057	0.006	0.0087	0.0908	0.0087	0.0068	0.0048	0.0052	0.1264	0.0927	0.0062	0.0096	0.0057	0.0316	0.0077	0.0092	0.1789
12	rs73082607	20795627	1.17	0.196050020118376	1.75	0.156107803097264	0.110599545879356	0.98811510556179	0.1224	0.061	0.0059	0.0039	0.0051	0.0046	0.0047	0.0146	0.1684	0.0057	0.006	0.0087	0.0908	0.0087	0.0068	0.0048	0.0052	0.1264	0.0927	0.0062	0.0096	0.0057	0.0316	0.0077	0.0092	0.1789
12	rs10841582	20797429	1.18	0.173671271070618	1.75	0.156107803097264	0.238828282437995	1.01468537631007	0.1213	0.0602	0.0064	0.0042	0.005	0.0048	0.0051	0.0145	0.1647	0.0057	0.0061	0.0096	0.0914	0.0085	0.0075	0.0051	0.0054	0.1256	0.0936	0.0061	0.0099	0.0063	0.0314	0.0085	0.0098	0.1785
12	rs117453345	20800020	1.18	0.173671271070618	1.75	0.156107803097264	0.434127808726837	1.66308218814701	0.12	0.0592	0.0074	0.0044	0.0051	0.0049	0.0054	0.0143	0.1616	0.0057	0.006	0.0103	0.0925	0.0085	0.0084	0.0052	0.0055	0.1247	0.0938	0.0061	0.0102	0.0071	0.03	0.0088	0.0098	0.18
12	rs11045365	20800470	1.18	0.173671271070618	1.74	0.171280181914382	0.475736451884341	1.73331161854127	0.1198	0.0591	0.0076	0.0045	0.0051	0.0049	0.0055	0.0144	0.1611	0.0059	0.006	0.0105	0.0925	0.0083	0.0086	0.0052	0.0055	0.1246	0.0939	0.0061	0.0103	0.0072	0.0299	0.0089	0.0098	0.1801
12	rs4415826	20801159	1.18	0.173671271070618	1.74	0.171280181914382	0.556930677891714	1.85034152141936	0.1196	0.0588	0.0077	0.0046	0.0051	0.0049	0.0056	0.0143	0.1605	0.0059	0.006	0.0106	0.0926	0.0085	0.0087	0.0052	0.0055	0.1245	0.0937	0.0061	0.0103	0.0073	0.0298	0.0089	0.0099	0.1805
12	rs73082641	20806178	1.17	0.196050020118376	1.74	0.171280181914382	0.713946226658653	1.97917088789401	0.1196	0.0577	0.0079	0.0049	0.0053	0.0047	0.0057	0.0142	0.159	0.0058	0.0058	0.0104	0.0926	0.0092	0.0089	0.0051	0.0053	0.1241	0.0941	0.0061	0.0102	0.0079	0.0302	0.0093	0.0103	0.1805
12	rs73238429	20809745	1.16	0.220431575918666	1.74	0.171280181914382	0.674521396794242	1.94091350148655	0.1196	0.0577	0.0079	0.005	0.0053	0.0047	0.0057	0.0142	0.1591	0.0057	0.0058	0.0104	0.0926	0.0093	0.0089	0.0051	0.0053	0.1241	0.0941	0.0061	0.0102	0.0079	0.0302	0.0094	0.0103	0.1806
12	rs12300550	20810122	1.16	0.220431575918666	1.74	0.171280181914382	0.675028857845731	1.91113065610284	0.1196	0.0576	0.0079	0.005	0.0054	0.0047	0.0057	0.0142	0.1592	0.0057	0.0058	0.0104	0.0922	0.0094	0.0089	0.0051	0.0053	0.1243	0.094	0.006	0.0101	0.0079	0.0304	0.0092	0.0103	0.1804
12	rs78800323	20813109	1.16	0.220431575918666	1.74	0.171280181914382	0.712385729755626	1.90988367689289	0.1198	0.0575	0.0079	0.005	0.0054	0.0046	0.0057	0.0142	0.1591	0.0057	0.006	0.0104	0.0921	0.0094	0.0089	0.0051	0.0053	0.1239	0.094	0.0061	0.0102	0.008	0.0304	0.0093	0.0103	0.1807
12	rs11045385	20831714	1.16	0.220431575918666	1.74	0.171280181914382	0.661028619299925	1.83580791280672	0.1195	0.0575	0.0079	0.005	0.0054	0.0046	0.0057	0.0142	0.159	0.0058	0.006	0.0103	0.092	0.0095	0.0089	0.0051	0.0053	0.1237	0.0941	0.0061	0.0101	0.008	0.0305	0.0093	0.0104	0.1813
12	rs7975334	20839851	1.16	0.220431575918666	1.74	0.171280181914382	0.67967645384801	1.86205111024485	0.1193	0.0576	0.008	0.005	0.0054	0.0046	0.0057	0.0143	0.1587	0.0058	0.0061	0.0103	0.0922	0.0094	0.009	0.0051	0.0053	0.1232	0.0938	0.0059	0.01	0.0081	0.0304	0.0095	0.0104	0.1823
12	rs11045392	20840839	1.16	0.220431575918666	1.73	0.187497716434302	0.739950125332429	1.9239633068226	0.1193	0.0575	0.008	0.005	0.0055	0.0046	0.0057	0.0142	0.1589	0.0058	0.0061	0.0103	0.0921	0.0095	0.009	0.0051	0.0053	0.123	0.094	0.0057	0.0101	0.0083	0.0301	0.0095	0.0105	0.1823
12	rs34000404	20849399	1.16	0.220431575918666	1.71	0.223208546872115	0.811329825867586	2.02489040369189	0.1192	0.057	0.008	0.005	0.0055	0.0045	0.0057	0.0143	0.159	0.0057	0.0061	0.0104	0.0928	0.0095	0.0091	0.0051	0.0054	0.1225	0.0937	0.0056	0.01	0.0084	0.03	0.0096	0.0106	0.1826
12	rs34243130	20852546	1.16	0.220431575918666	1.71	0.223208546872115	0.827832813664465	2.03674667517372	0.1191	0.0569	0.008	0.005	0.0055	0.0045	0.0057	0.0143	0.1591	0.0057	0.0061	0.0104	0.0929	0.0095	0.0091	0.0051	0.0054	0.1224	0.0936	0.0056	0.01	0.0084	0.03	0.0096	0.0107	0.1826
12	rs75179526	20853121	1.16	0.220431575918666	1.71	0.223208546872115	0.777905309678774	2.00963479773195	0.1191	0.0569	0.008	0.005	0.0056	0.0045	0.0057	0.0143	0.1591	0.0057	0.0061	0.0104	0.093	0.0095	0.0091	0.0051	0.0054	0.1224	0.0936	0.0056	0.01	0.0084	0.03	0.0096	0.0107	0.1826
12	rs10770705	20857467	1.16	0.220431575918666	1.71	0.223208546872115	0.785719651508996	2.01465844545974	0.1191	0.0567	0.008	0.005	0.0056	0.0045	0.0057	0.0143	0.1591	0.0057	0.0061	0.0104	0.093	0.0095	0.0091	0.0051	0.0054	0.1223	0.0936	0.0056	0.01	0.0084	0.0299	0.0096	0.0108	0.1826
12	rs3794271	20860093	1.16	0.220431575918666	1.72	0.204795704918344	0.819445043227128	2.06840874371177	0.1191	0.0566	0.0081	0.0049	0.0057	0.0044	0.0057	0.0144	0.1592	0.0057	0.0061	0.0104	0.0932	0.0094	0.0091	0.005	0.0054	0.1225	0.0934	0.0055	0.0098	0.0085	0.0299	0.0096	0.0108	0.1829
12	rs78959966	20861525	1.17	0.196050020118376	1.72	0.204795704918344	0.869183408994009	2.11909417734597	0.1187	0.056	0.0081	0.0049	0.0058	0.0044	0.0056	0.0143	0.1592	0.0058	0.0061	0.0103	0.0937	0.0096	0.009	0.0049	0.0055	0.1222	0.0932	0.0054	0.0098	0.0086	0.0299	0.0096	0.0109	0.1837
12	rs11045399	20862939	1.16	0.220431575918666	1.74	0.171280181914382	0.856350295920394	2.05364894146598	0.1182	0.0551	0.0082	0.005	0.006	0.0044	0.0055	0.0142	0.1592	0.0058	0.0062	0.0101	0.0944	0.0097	0.009	0.0047	0.0057	0.1218	0.093	0.0053	0.0097	0.0088	0.0298	0.0095	0.0109	0.1849
12	rs10770708	20863469	1.16	0.220431575918666	1.74	0.171280181914382	0.807481393406946	1.86506891062539	0.1171	0.0565	0.0082	0.0048	0.0061	0.0042	0.0055	0.0145	0.1578	0.0061	0.0064	0.0098	0.0962	0.0102	0.0087	0.0045	0.0057	0.1214	0.0927	0.0051	0.0094	0.0087	0.0295	0.0096	0.0109	0.1854
12	rs35095236	20863549	1.15	0.246899131395369	1.74	0.171280181914382	0.794580475565696	1.83403664057715	0.1172	0.0564	0.0081	0.0048	0.0063	0.0041	0.0055	0.0146	0.1584	0.0059	0.0064	0.0098	0.0965	0.0103	0.0087	0.0044	0.0056	0.1213	0.092	0.005	0.0093	0.0087	0.0296	0.0097	0.0109	0.1858
12	rs73085053	20863607	1.15	0.246899131395369	1.74	0.171280181914382	0.769510149134279	1.7646221309596	0.1173	0.0562	0.0081	0.0048	0.0064	0.0041	0.0055	0.0147	0.1585	0.0059	0.0064	0.0097	0.0965	0.0102	0.0087	0.0043	0.0056	0.1214	0.0917	0.005	0.0092	0.0086	0.0293	0.0096	0.0111	0.1862
12	rs34953944	20863618	1.15	0.246899131395369	1.74	0.171280181914382	0.768511541274396	1.71049675881397	0.1173	0.0563	0.008	0.0048	0.0064	0.0041	0.0055	0.0147	0.1586	0.0059	0.0063	0.0096	0.0966	0.0102	0.0086	0.0043	0.0056	0.1214	0.0917	0.005	0.0092	0.0086	0.0292	0.0096	0.0113	0.1862
12	rs117673931	20864133	1.17	0.196050020118376	1.77	0.128753168183355	0.383927600458112	1.13487467645454	0.1203	0.0562	0.0071	0.0045	0.0064	0.004	0.0054	0.0144	0.1595	0.0057	0.0062	0.0088	0.0961	0.0099	0.008	0.004	0.0054	0.1229	0.0925	0.0048	0.0091	0.0081	0.0286	0.0092	0.0107	0.1876
12	rs36010656	20864342	1.18	0.173671271070618	1.77	0.128753168183355	0.300520014062393	0.998982867549264	0.1215	0.0561	0.0068	0.0044	0.0064	0.0039	0.0054	0.0142	0.1598	0.0056	0.0062	0.0084	0.0959	0.0097	0.0079	0.0039	0.0053	0.1236	0.0927	0.0048	0.0091	0.0079	0.0283	0.009	0.0105	0.1882
12	rs952658	20865301	1.18	0.173671271070618	1.77	0.128753168183355	0.152546501859827	0.50941902923141	0.1271	0.0558	0.0053	0.0038	0.0064	0.0035	0.0053	0.014	0.1613	0.0051	0.006	0.007	0.0947	0.0092	0.0072	0.0034	0.0048	0.1265	0.0938	0.0044	0.0088	0.0069	0.0272	0.008	0.0093	0.1907
12	rs34288910	20868247	1.19	0.153209069243504	1.77	0.128753168183355	0.129496381632356	0.484653299930758	0.1277	0.0556	0.0052	0.0037	0.0064	0.0036	0.0052	0.014	0.1616	0.0051	0.006	0.0068	0.0947	0.0091	0.0072	0.0033	0.0047	0.1265	0.0939	0.0044	0.0087	0.0068	0.027	0.0079	0.0092	0.191
12	rs117301850	20868469	1.19	0.153209069243504	1.77	0.128753168183355	0.129496381632356	0.48234356693159	0.1277	0.0556	0.0052	0.0037	0.0064	0.0036	0.0052	0.0139	0.1617	0.0051	0.006	0.0068	0.0947	0.0091	0.0072	0.0033	0.0047	0.1265	0.0939	0.0044	0.0087	0.0067	0.027	0.0079	0.0092	0.1912
12	rs78598750	20876993	1.19	0.153209069243504	1.78	0.116496372702931	0.100791693423988	0.431744058047374	0.1281	0.0558	0.0051	0.0036	0.0065	0.0037	0.0052	0.014	0.1617	0.0051	0.006	0.0067	0.0947	0.0091	0.0072	0.0033	0.0047	0.1264	0.0939	0.0044	0.0086	0.0066	0.0269	0.0078	0.0091	0.1912
12	rs11045417	20881762	1.19	0.153209069243504	1.78	0.116496372702931	0.0764577322126963	0.320560769884433	0.1283	0.0558	0.0051	0.0036	0.0067	0.0037	0.0052	0.014	0.1618	0.0051	0.006	0.0067	0.0947	0.0091	0.007	0.0033	0.0047	0.1265	0.094	0.0044	0.0085	0.0066	0.0269	0.0077	0.0091	0.1912
12	rs12815336	20884800	1.19	0.153209069243504	1.78	0.116496372702931	0.0603569509569754	0.14451726923519	0.1313	0.0551	0.004	0.0034	0.007	0.0035	0.0048	0.0136	0.1648	0.0047	0.0058	0.0056	0.0951	0.0081	0.0063	0.0029	0.0044	0.1293	0.0944	0.0042	0.0083	0.0056	0.0261	0.0067	0.0082	0.1924
12	rs11045419	20885438	1.19	0.153209069243504	1.78	0.116496372702931	0.10398057354665	0.337793431044956	0.1323	0.0549	0.0036	0.0033	0.0068	0.0034	0.0047	0.0133	0.1653	0.0045	0.0056	0.0053	0.0951	0.0078	0.0064	0.0027	0.0043	0.13	0.0953	0.0041	0.0083	0.0051	0.0259	0.0064	0.0076	0.1935
12	rs1913823	20885641	1.19	0.153209069243504	1.79	0.105135818603982	0.0922300202810348	0.18912286330841	0.1326	0.0548	0.0035	0.0033	0.0068	0.0034	0.0047	0.0132	0.1654	0.0045	0.0056	0.0052	0.0951	0.0078	0.0064	0.0027	0.0043	0.1302	0.0955	0.0041	0.0083	0.005	0.0259	0.0064	0.0075	0.1938
12	rs117474805	20889186	1.19	0.153209069243504	1.79	0.105135818603982	0.220675775423035	0.326641386353349	0.1339	0.0541	0.0029	0.0036	0.0067	0.0035	0.0046	0.0131	0.1659	0.0044	0.0055	0.0051	0.0943	0.0076	0.0062	0.0026	0.0043	0.1307	0.0962	0.0039	0.0085	0.0046	0.0255	0.0063	0.0072	0.1946
12	rs117245991	20890501	1.19	0.153209069243504	1.78	0.116496372702931	0.243719274427067	0.325666233661888	0.134	0.054	0.0029	0.0037	0.0066	0.0035	0.0046	0.0131	0.166	0.0044	0.0054	0.0051	0.0942	0.0076	0.0062	0.0026	0.0043	0.1308	0.0963	0.0039	0.0085	0.0045	0.0255	0.0063	0.0072	0.1946
12	rs75151534	20900839	1.19	0.153209069243504	1.78	0.116496372702931	0.285374712302695	0.136392152344179	0.1344	0.0537	0.0027	0.0038	0.0066	0.0036	0.0046	0.0131	0.1661	0.0044	0.0054	0.0051	0.0939	0.0076	0.0062	0.0026	0.0043	0.131	0.0965	0.0038	0.0086	0.0044	0.0254	0.0062	0.0071	0.1949
12	rs12227204	20902534	1.19	0.153209069243504	1.79	0.105135818603982	0.27588262502448	0.0529457465454202	0.135	0.0537	0.0026	0.0038	0.0065	0.0036	0.0044	0.0129	0.1662	0.0044	0.0054	0.005	0.0938	0.0075	0.0062	0.0026	0.0044	0.1314	0.0967	0.0038	0.0086	0.0043	0.0252	0.0062	0.0072	0.1949
12	rs10841607	20902648	1.19	0.153209069243504	1.79	0.105135818603982	0.279246162131108	0.035738633523189	0.135	0.0537	0.0026	0.0038	0.0065	0.0037	0.0044	0.0129	0.1662	0.0044	0.0054	0.005	0.0938	0.0075	0.0062	0.0026	0.0044	0.1314	0.0967	0.0038	0.0086	0.0043	0.0252	0.0062	0.0072	0.1949
12	rs17379695	20902795	1.19	0.153209069243504	1.79	0.105135818603982	0.245507386012039	0.0228908869856436	0.1349	0.0536	0.0026	0.0038	0.0065	0.0037	0.0044	0.0129	0.1661	0.0044	0.0054	0.005	0.0936	0.008	0.0062	0.0026	0.0044	0.1314	0.0968	0.0038	0.0086	0.0043	0.0252	0.006	0.0072	0.1949
12	rs6487138	20905250	1.19	0.153209069243504	1.79	0.105135818603982	0.320099584607855	0.00969769318322513	0.1356	0.0535	0.0026	0.0038	0.0063	0.0037	0.0043	0.0129	0.1661	0.0042	0.0055	0.005	0.094	0.0079	0.0063	0.0026	0.0045	0.1314	0.097	0.0038	0.0087	0.0042	0.025	0.0061	0.0072	0.1946
12	rs4762670	20907111	1.19	0.153209069243504	1.79	0.105135818603982	0.326736691977926	0.00925845714018799	0.1355	0.0535	0.0026	0.0039	0.0063	0.0037	0.0044	0.0128	0.1661	0.0042	0.0055	0.005	0.0938	0.0079	0.0063	0.0026	0.0045	0.1315	0.097	0.0038	0.0087	0.0042	0.025	0.0061	0.0072	0.1946
12	rs10841614	20908165	1.19	0.153209069243504	1.79	0.105135818603982	0.331953837127475	0.0089892598333955	0.1355	0.0535	0.0026	0.0039	0.0063	0.0037	0.0044	0.0128	0.1661	0.0042	0.0055	0.005	0.0938	0.0079	0.0063	0.0026	0.0045	0.1315	0.097	0.0038	0.0087	0.0042	0.025	0.0061	0.0072	0.1946
12	rs10841618	20915065	1.19	0.153209069243504	1.8	0.0946327581538143	0.354313848439416	0.00888272903441235	0.1356	0.0537	0.0026	0.0039	0.0063	0.0037	0.0043	0.0127	0.166	0.0041	0.0055	0.005	0.0939	0.0079	0.0063	0.0025	0.0045	0.1315	0.0971	0.0038	0.0087	0.0042	0.025	0.006	0.0072	0.1946
12	rs2090274	20915109	1.19	0.153209069243504	1.82	0.0760422202337298	0.336644711284179	0.00775426394954749	0.1355	0.0537	0.0025	0.0038	0.0063	0.0037	0.0043	0.0127	0.1661	0.0041	0.0055	0.005	0.0942	0.0079	0.0063	0.0025	0.0044	0.1315	0.0969	0.0038	0.0089	0.0042	0.0249	0.006	0.0072	0.1947
12	rs4762780	20928398	1.19	0.153209069243504	1.82	0.0760422202337298	0.339392531307792	0.0063438926156758	0.1357	0.0539	0.0025	0.0037	0.0063	0.0038	0.0041	0.0126	0.1659	0.0041	0.0055	0.005	0.0941	0.0078	0.0063	0.0023	0.0043	0.1318	0.0969	0.0038	0.0089	0.0042	0.025	0.006	0.0072	0.1948
12	rs4762786	20952032	1.19	0.153209069243504	1.82	0.0760422202337298	0.49525661711203	0.00439591961157866	0.1361	0.0538	0.0026	0.0036	0.0063	0.004	0.0038	0.0124	0.1658	0.0041	0.0055	0.0051	0.0934	0.0078	0.0066	0.0021	0.0042	0.1323	0.0968	0.0038	0.0093	0.004	0.0249	0.006	0.0072	0.1953
12	rs7978273	20952165	1.19	0.153209069243504	1.83	0.0678757074061657	0.478263694987489	0.0054244304684325	0.1361	0.0538	0.0026	0.0036	0.0062	0.004	0.0038	0.0123	0.1658	0.0041	0.0055	0.0049	0.0935	0.0076	0.0065	0.0021	0.0042	0.1324	0.097	0.0038	0.0093	0.004	0.025	0.006	0.0072	0.1954
12	rs77977416	20954486	1.19	0.153209069243504	1.83	0.0678757074061657	0.430075861622092	0.00746032185224715	0.1363	0.0536	0.0026	0.0037	0.0062	0.004	0.0037	0.0123	0.1658	0.0042	0.0055	0.0049	0.0934	0.0076	0.0065	0.0022	0.0041	0.1326	0.097	0.0038	0.0093	0.004	0.0247	0.0059	0.0072	0.1954
12	rs10841649	20954879	1.19	0.153209069243504	1.83	0.0678757074061657	0.463744975427878	0.00746032185224715	0.1366	0.0535	0.0026	0.0037	0.0061	0.004	0.0035	0.0124	0.1658	0.0043	0.0055	0.0049	0.0933	0.0076	0.0066	0.0022	0.0042	0.1329	0.097	0.0039	0.0094	0.004	0.0246	0.0059	0.0071	0.1954
12	rs12818051	20958886	1.19	0.153209069243504	1.83	0.0678757074061657	0.54150150447336	0.0119885264120081	0.1367	0.0539	0.0026	0.0036	0.0061	0.004	0.0033	0.0126	0.1647	0.0043	0.0056	0.0048	0.0927	0.0078	0.0068	0.002	0.0043	0.1347	0.0978	0.0039	0.0093	0.0038	0.0243	0.006	0.0074	0.1938
12	rs2417949	20959196	1.19	0.153209069243504	1.83	0.0678757074061657	0.558591146123184	0.0196458742101853	0.1367	0.0539	0.0026	0.0036	0.0061	0.004	0.0033	0.0126	0.1647	0.0043	0.0056	0.0048	0.0926	0.0078	0.0068	0.002	0.0043	0.1347	0.0978	0.0039	0.0093	0.0038	0.0243	0.006	0.0074	0.1937
12	rs117451511	20971231	1.2	0.134574322401564	1.83	0.0678757074061657	0.580996725738927	0.0218797911468812	0.1369	0.0541	0.0026	0.0036	0.0061	0.0041	0.0033	0.0127	0.1642	0.0044	0.0057	0.0048	0.0924	0.0079	0.0068	0.002	0.0044	0.1352	0.0979	0.0039	0.0094	0.0038	0.0242	0.006	0.0074	0.193
12	rs34484512	20977974	1.2	0.134574322401564	1.83	0.0678757074061657	0.633709056790485	0.0370076710181459	0.137	0.0542	0.0026	0.0036	0.0062	0.0041	0.0033	0.0127	0.1641	0.0044	0.0057	0.0048	0.0924	0.0077	0.0068	0.0021	0.0045	0.1353	0.098	0.0039	0.0094	0.0038	0.0241	0.0061	0.0074	0.1928
12	rs75956016	20978241	1.2	0.134574322401564	1.83	0.0678757074061657	0.64716110925199	0.0373815974340886	0.1371	0.0542	0.0026	0.0036	0.0061	0.0041	0.0033	0.0128	0.164	0.0044	0.0057	0.0048	0.0925	0.0077	0.0068	0.002	0.0045	0.1353	0.0981	0.0039	0.0094	0.0037	0.0242	0.006	0.0074	0.1927
12	rs1581194	20978417	1.2	0.134574322401564	1.83	0.0678757074061657	0.655651680921176	0.0382967962738391	0.1371	0.0542	0.0026	0.0036	0.0061	0.0041	0.0033	0.0128	0.164	0.0044	0.0057	0.0048	0.0926	0.0077	0.0068	0.002	0.0044	0.1353	0.0981	0.0039	0.0094	0.0037	0.0242	0.006	0.0074	0.1927
12	rs7977213	20980800	1.2	0.134574322401564	1.83	0.0678757074061657	0.656081104736985	0.0399914064391814	0.137	0.0542	0.0026	0.0036	0.0061	0.004	0.0033	0.0128	0.164	0.0044	0.0057	0.0048	0.0926	0.0077	0.0068	0.002	0.0045	0.1353	0.0981	0.0039	0.0094	0.0037	0.0242	0.006	0.0074	0.1927
12	rs10841661	20984832	1.2	0.134574322401564	1.83	0.0678757074061657	0.615301702162745	0.0488316151113973	0.137	0.0542	0.0027	0.0036	0.0062	0.0041	0.0033	0.0129	0.164	0.0043	0.0057	0.0048	0.0927	0.0077	0.0068	0.0021	0.0046	0.1353	0.0981	0.0039	0.0093	0.0037	0.0241	0.006	0.0074	0.1924
12	rs17674149	20985229	1.2	0.134574322401564	1.83	0.0678757074061657	0.604225241865557	0.0507784792821353	0.1371	0.0542	0.0027	0.0037	0.0061	0.0041	0.0031	0.0129	0.1639	0.0043	0.0057	0.0048	0.0926	0.0077	0.0068	0.0023	0.0046	0.1353	0.098	0.0039	0.0093	0.0037	0.0241	0.006	0.0074	0.1923
12	rs10841662	20985903	1.2	0.134574322401564	1.79	0.105135818603982	0.609475013215729	0.0509012607836079	0.1373	0.0542	0.0027	0.0038	0.0061	0.0041	0.003	0.0129	0.1638	0.0043	0.0057	0.0048	0.0925	0.0077	0.0068	0.0024	0.0046	0.1353	0.098	0.004	0.0093	0.0038	0.0241	0.006	0.0074	0.1923
12	rs1515770	20994744	1.21	0.117675403133419	1.78	0.116496372702931	0.381385923842569	0.0112273387956379	0.1377	0.0544	0.0027	0.0031	0.0063	0.0034	0.0023	0.0127	0.1628	0.0038	0.0058	0.0039	0.0942	0.0075	0.0062	0.0021	0.004	0.1391	0.0991	0.0038	0.0088	0.0034	0.0238	0.0057	0.0069	0.1935
12	rs4149117	21011480	1.21	0.117675403133419	1.78	0.116496372702931	0.357135141047561	0.0141193108034926	0.1375	0.0544	0.0027	0.0031	0.0063	0.0034	0.0023	0.0127	0.1629	0.0038	0.0058	0.0038	0.0945	0.0074	0.0062	0.0021	0.0039	0.1397	0.099	0.0038	0.0088	0.0033	0.0238	0.0056	0.0067	0.1937
12	rs2417944	21013533	1.21	0.117675403133419	1.77	0.128753168183355	0.3522451572904	0.0137520216307888	0.1375	0.0544	0.0027	0.0031	0.0063	0.0034	0.0023	0.0127	0.1629	0.0038	0.0058	0.0038	0.0945	0.0074	0.0062	0.0021	0.0039	0.1398	0.0989	0.0038	0.0088	0.0033	0.0237	0.0056	0.0067	0.1937
12	rs10841679	21016375	1.21	0.117675403133419	1.77	0.128753168183355	0.321916415029275	0.0194092304747214	0.1375	0.0544	0.0027	0.003	0.0063	0.0033	0.0023	0.0127	0.1631	0.0038	0.0058	0.0038	0.094	0.0074	0.0062	0.0021	0.0038	0.1401	0.0989	0.0038	0.0088	0.0033	0.0237	0.0056	0.0067	0.1939
12	rs117239853	21018956	1.21	0.117675403133419	1.77	0.128753168183355	0.320704595718918	0.021176898357492	0.1376	0.0544	0.0027	0.003	0.0063	0.0033	0.0023	0.0127	0.1631	0.0038	0.0058	0.0038	0.0938	0.0074	0.0062	0.0021	0.0037	0.1402	0.0989	0.0038	0.0088	0.0033	0.0237	0.0056	0.0067	0.1938
12	rs74588265	21020988	1.21	0.117675403133419	1.77	0.128753168183355	0.320755040355406	0.021176898357492	0.1376	0.0544	0.0027	0.003	0.0063	0.0033	0.0023	0.0127	0.1631	0.0038	0.0058	0.0038	0.0938	0.0074	0.0062	0.0021	0.0037	0.1402	0.0989	0.0038	0.0088	0.0033	0.0237	0.0056	0.0067	0.1938
12	Affx-7397755	21022131	1.21	0.117675403133419	1.77	0.128753168183355	0.320755040355406	0.021176898357492	0.1376	0.0544	0.0027	0.003	0.0063	0.0033	0.0023	0.0127	0.1631	0.0038	0.0058	0.0038	0.0938	0.0074	0.0062	0.0021	0.0037	0.1402	0.0989	0.0038	0.0088	0.0033	0.0237	0.0056	0.0067	0.1938
12	rs117428098	21025531	1.21	0.117675403133419	1.77	0.128753168183355	0.316281769281929	0.0213824830985977	0.1376	0.0544	0.0027	0.003	0.0063	0.0033	0.0023	0.0127	0.1632	0.0038	0.0058	0.0038	0.0939	0.0074	0.0062	0.0021	0.0037	0.1402	0.0989	0.0038	0.0087	0.0033	0.0237	0.0056	0.0067	0.1939
12	rs34691116	21027327	1.21	0.117675403133419	1.77	0.128753168183355	0.316331847479887	0.0209722724199734	0.1376	0.0544	0.0027	0.003	0.0063	0.0033	0.0023	0.0127	0.1632	0.0038	0.0058	0.0038	0.0939	0.0074	0.0062	0.0021	0.0037	0.1402	0.0989	0.0038	0.0087	0.0033	0.0237	0.0056	0.0067	0.1939
12	rs75008118	21034198	1.21	0.117675403133419	1.77	0.128753168183355	0.31658230098567	0.0209722724199734	0.1376	0.0544	0.0027	0.003	0.0063	0.0033	0.0023	0.0127	0.1632	0.0038	0.0058	0.0038	0.0939	0.0074	0.0062	0.0021	0.0037	0.1402	0.0989	0.0038	0.0087	0.0033	0.0237	0.0056	0.0067	0.1939
12	rs4149149	21035981	1.21	0.117675403133419	1.76	0.141944438278083	0.308026625314453	0.0204850892916082	0.1375	0.0544	0.0027	0.003	0.0063	0.0033	0.0023	0.0127	0.1632	0.0038	0.0057	0.0038	0.0938	0.0074	0.0062	0.0021	0.0037	0.1403	0.0989	0.0038	0.0087	0.0033	0.0237	0.0056	0.0067	0.1939
12	rs2053098	21036411	1.21	0.117675403133419	1.76	0.141944438278083	0.241158754030628	0.0152501814833402	0.1376	0.0544	0.0027	0.0021	0.0063	0.0033	0.0022	0.0129	0.163	0.0038	0.0057	0.0038	0.0941	0.0074	0.0061	0.0021	0.0037	0.1398	0.0992	0.0038	0.0087	0.0033	0.0244	0.0055	0.0071	0.194
12	rs74528913	21038609	1.21	0.117675403133419	1.76	0.141944438278083	0.239086607283448	0.015320113143656	0.1375	0.0544	0.0027	0.0021	0.0063	0.0033	0.0022	0.0129	0.163	0.0038	0.0057	0.0038	0.0944	0.0074	0.0061	0.0021	0.0037	0.1398	0.0991	0.0038	0.0087	0.0033	0.0244	0.0055	0.0071	0.194
12	rs11045585	21045694	1.21	0.117675403133419	1.76	0.141944438278083	0.158236749562442	0.0120195006644638	0.1381	0.0545	0.0026	0.002	0.0062	0.0031	0.0022	0.0129	0.1631	0.0038	0.0056	0.0038	0.0944	0.0075	0.006	0.0021	0.0035	0.1405	0.0993	0.0038	0.0086	0.0032	0.0243	0.0055	0.0071	0.1935
12	rs3764006	21054369	1.22	0.102418512327744	1.76	0.141944438278083	0.0986575556156203	0.0211358964270646	0.1383	0.0546	0.0025	0.0019	0.006	0.0026	0.0022	0.0129	0.1635	0.0037	0.0052	0.0037	0.0942	0.0075	0.0058	0.0023	0.0033	0.141	0.0999	0.0038	0.0086	0.0029	0.0243	0.0055	0.0069	0.1941
12	rs10770757	21056168	1.22	0.102418512327744	1.77	0.128753168183355	0.0977661749358789	0.0185919817495896	0.1382	0.0544	0.0026	0.0019	0.006	0.0026	0.0022	0.0129	0.1636	0.0037	0.0052	0.0037	0.0941	0.0076	0.0058	0.0024	0.0033	0.1411	0.0999	0.0039	0.0086	0.0029	0.0243	0.0055	0.007	0.194
12	rs2117032	21074122	1.22	0.102418512327744	1.73	0.187497716434302	0.0805215085350984	0.0286491709913138	0.1387	0.0543	0.0025	0.0019	0.0059	0.0025	0.0022	0.0128	0.1639	0.0037	0.0051	0.0036	0.0943	0.0076	0.0054	0.0026	0.0032	0.1407	0.1011	0.0038	0.0083	0.0028	0.0242	0.0054	0.007	0.1938
12	rs117552525	21085911	1.22	0.102418512327744	1.73	0.187497716434302	0.0791592684011383	0.0281774060916844	0.1387	0.0543	0.0025	0.0019	0.0059	0.0025	0.0022	0.0128	0.1639	0.0037	0.0051	0.0036	0.0943	0.0076	0.0054	0.0026	0.0032	0.1407	0.1011	0.0038	0.0083	0.0028	0.0241	0.0054	0.007	0.1938
12	rs75372197	21110657	1.22	0.102418512327744	1.73	0.187497716434302	0.0794483307834244	0.0261454331419271	0.1387	0.0543	0.0025	0.0019	0.006	0.0025	0.0022	0.0128	0.1639	0.0037	0.0051	0.0036	0.0942	0.0076	0.0054	0.0026	0.0032	0.1406	0.1012	0.0038	0.0083	0.0028	0.0241	0.0055	0.007	0.1937
12	rs75309120	21121769	1.22	0.102418512327744	1.73	0.187497716434302	0.0881512187508171	0.0254691323024984	0.1387	0.0543	0.0025	0.0019	0.006	0.0025	0.002	0.0128	0.1639	0.0037	0.0051	0.0036	0.0942	0.0076	0.0054	0.0026	0.0032	0.1406	0.1013	0.0038	0.0083	0.0029	0.0241	0.0055	0.007	0.1936
12	rs118157850	21142621	1.22	0.102418512327744	1.73	0.187497716434302	0.0916192797475995	0.0225091570538421	0.1387	0.0543	0.0025	0.0019	0.006	0.0025	0.002	0.0128	0.1639	0.0037	0.0052	0.0036	0.0941	0.0077	0.0054	0.0028	0.0033	0.1404	0.1015	0.0037	0.0083	0.003	0.024	0.0056	0.007	0.1934
12	rs7314046	21144438	1.22	0.102418512327744	1.73	0.187497716434302	0.0973350473729233	0.0269680397768315	0.1388	0.0543	0.0025	0.0019	0.006	0.0025	0.002	0.0128	0.1639	0.0037	0.0053	0.0036	0.094	0.0077	0.0054	0.0028	0.0033	0.1404	0.1015	0.0037	0.0083	0.003	0.024	0.0056	0.007	0.1933
12	rs73062454	21144925	1.22	0.102418512327744	1.73	0.187497716434302	0.0975377820578052	0.0267841997551785	0.1388	0.0543	0.0025	0.0019	0.006	0.0025	0.002	0.0128	0.1639	0.0037	0.0053	0.0036	0.094	0.0077	0.0053	0.0028	0.0033	0.1404	0.1016	0.0037	0.0083	0.003	0.024	0.0056	0.007	0.1933
12	rs73245826	21154087	1.22	0.102418512327744	1.73	0.187497716434302	0.100481376035492	0.030523966350704	0.1389	0.0544	0.0024	0.0019	0.006	0.0025	0.002	0.0128	0.1637	0.0037	0.0053	0.0036	0.094	0.0077	0.0053	0.0027	0.0033	0.1403	0.1017	0.0037	0.0082	0.003	0.024	0.0056	0.0071	0.1934
12	rs118034578	21163457	1.22	0.102418512327744	1.72	0.204795704918344	0.0955723970727511	0.0272911844961609	0.1389	0.0543	0.0024	0.0019	0.006	0.0025	0.002	0.0128	0.1638	0.0037	0.0053	0.0036	0.094	0.0077	0.0053	0.0027	0.0033	0.1402	0.1016	0.0037	0.0082	0.003	0.024	0.0056	0.0071	0.1934
12	rs2417873	21166323	1.22	0.102418512327744	1.72	0.204795704918344	0.095873129150512	0.0300379713805366	0.1389	0.0543	0.0024	0.0019	0.006	0.0025	0.0021	0.0128	0.1638	0.0037	0.0053	0.0036	0.094	0.0077	0.0053	0.0027	0.0033	0.14	0.1016	0.0037	0.0082	0.003	0.0241	0.0056	0.0071	0.1936
12	rs78646354	21168582	1.23	0.0887081089854507	1.74	0.171280181914382	0.092083208752021	0.0299895715503581	0.139	0.0542	0.0024	0.0019	0.006	0.0025	0.0021	0.0128	0.1639	0.0037	0.0052	0.0036	0.094	0.0077	0.0052	0.0028	0.0034	0.14	0.1014	0.0037	0.0081	0.003	0.0242	0.0056	0.0071	0.1936
12	rs73066349	21171495	1.23	0.0887081089854507	1.74	0.171280181914382	0.0906716397038753	0.0288864280875127	0.1391	0.0541	0.0024	0.0019	0.006	0.0025	0.0022	0.0128	0.1641	0.0037	0.0052	0.0037	0.094	0.0076	0.0051	0.0028	0.0034	0.1398	0.1012	0.0036	0.008	0.003	0.0243	0.0056	0.0072	0.1937
12	rs10505871	21172053	1.23	0.0887081089854507	1.74	0.171280181914382	0.0916924332809077	0.0324036979654317	0.1391	0.0541	0.0024	0.0019	0.006	0.0026	0.0022	0.0128	0.1641	0.0037	0.0052	0.0037	0.0942	0.0077	0.0051	0.0028	0.0034	0.1398	0.1009	0.0036	0.008	0.003	0.0243	0.0056	0.0072	0.1938
12	rs1910189	21173005	1.23	0.0887081089854507	1.74	0.171280181914382	0.0902363677745617	0.0303291330216578	0.1391	0.0541	0.0024	0.0019	0.006	0.0026	0.0022	0.0128	0.1641	0.0037	0.0052	0.0037	0.0941	0.0077	0.0051	0.0028	0.0034	0.1398	0.1009	0.0036	0.008	0.003	0.0243	0.0056	0.0072	0.1938
12	rs1546308	21176135	1.23	0.0887081089854507	1.74	0.171280181914382	0.0892498607673675	0.0314573291534159	0.139	0.0541	0.0024	0.0019	0.0059	0.0026	0.0022	0.0128	0.1641	0.0037	0.0052	0.0036	0.0941	0.0077	0.0051	0.0028	0.0034	0.1399	0.1009	0.0036	0.008	0.003	0.0243	0.0056	0.0072	0.1938
12	rs76151543	21179263	1.23	0.0887081089854507	1.74	0.171280181914382	0.0862610700281991	0.0289815871108716	0.139	0.054	0.0024	0.0019	0.0059	0.0025	0.0022	0.0128	0.1644	0.0037	0.0052	0.0035	0.0942	0.0077	0.0051	0.0028	0.0034	0.1401	0.1007	0.0036	0.008	0.003	0.0243	0.0056	0.0072	0.1939
12	rs116980448	21180864	1.23	0.0887081089854507	1.74	0.171280181914382	0.0887233462016951	0.0283656717039014	0.139	0.0539	0.0024	0.0019	0.0059	0.0025	0.0022	0.0128	0.1646	0.0037	0.0052	0.0035	0.0941	0.0077	0.005	0.0028	0.0034	0.1398	0.1007	0.0035	0.008	0.003	0.0243	0.0056	0.0072	0.1941
12	rs77962305	21185523	1.23	0.0887081089854507	1.74	0.171280181914382	0.103269499240669	0.0379187350825751	0.139	0.0537	0.0024	0.0019	0.0059	0.0025	0.0022	0.0129	0.1648	0.0036	0.0053	0.0034	0.0942	0.0077	0.005	0.0028	0.0035	0.14	0.1005	0.0035	0.0079	0.0031	0.0242	0.0056	0.0071	0.1946
12	rs1910181	21185656	1.23	0.0887081089854507	1.76	0.141944438278083	0.103374651904817	0.0384593419743083	0.139	0.0537	0.0024	0.0019	0.0059	0.0025	0.0022	0.0129	0.1649	0.0036	0.0053	0.0034	0.0942	0.0077	0.005	0.0028	0.0035	0.1401	0.1006	0.0035	0.0079	0.0031	0.0242	0.0056	0.0071	0.1944
12	rs12311265	21185773	1.23	0.0887081089854507	1.76	0.141944438278083	0.103111895208989	0.0379726398326145	0.1389	0.0537	0.0024	0.0019	0.0059	0.0025	0.0022	0.0129	0.1649	0.0036	0.0053	0.0034	0.0942	0.0077	0.005	0.0028	0.0035	0.1401	0.1006	0.0035	0.0079	0.0031	0.0242	0.0056	0.0071	0.1945
12	rs117246238	21193963	1.23	0.0887081089854507	1.76	0.141944438278083	0.0904054826625142	0.0319538013725012	0.1388	0.0537	0.0024	0.0019	0.0058	0.0025	0.0022	0.0129	0.1649	0.0036	0.0052	0.0034	0.0942	0.0077	0.005	0.0029	0.0035	0.1402	0.1005	0.0035	0.0079	0.0031	0.0242	0.0056	0.007	0.1945
12	rs11045681	21200089	1.23	0.0887081089854507	1.76	0.141944438278083	0.0831761937240077	0.0336175881502314	0.1387	0.0538	0.0024	0.0019	0.0058	0.0025	0.0023	0.0129	0.1651	0.0036	0.0051	0.0034	0.0942	0.0078	0.0049	0.0029	0.0035	0.1406	0.1003	0.0035	0.0078	0.0031	0.0243	0.0055	0.0068	0.1946
12	rs11045689	21201663	1.23	0.0887081089854507	1.77	0.128753168183355	0.0859095641822199	0.0350076971733541	0.1387	0.0538	0.0024	0.0019	0.0058	0.0025	0.0023	0.0129	0.1651	0.0036	0.0051	0.0034	0.0941	0.0078	0.0049	0.0029	0.0035	0.1407	0.1003	0.0035	0.0078	0.003	0.0243	0.0055	0.0067	0.1947
12	rs10841733	21205801	1.23	0.0887081089854507	1.77	0.128753168183355	0.0914974391790658	0.0378648650249688	0.1386	0.0537	0.0024	0.0019	0.0058	0.0025	0.0023	0.013	0.1652	0.0036	0.0052	0.0034	0.0942	0.0078	0.0049	0.0029	0.0034	0.1407	0.1002	0.0035	0.0078	0.0029	0.0244	0.0055	0.0067	0.1947
12	rs1910167	21206834	1.23	0.0887081089854507	1.77	0.128753168183355	0.0893697987487781	0.0363177727283322	0.1386	0.0537	0.0024	0.0019	0.0057	0.0025	0.0023	0.013	0.1652	0.0036	0.0052	0.0034	0.0942	0.0078	0.0049	0.0029	0.0035	0.1408	0.1002	0.0035	0.0078	0.0029	0.0244	0.0055	0.0067	0.1947
12	rs117717755	21207642	1.23	0.0887081089854507	1.82	0.0760422202337298	0.0886755791867965	0.0359487385041832	0.1386	0.0537	0.0024	0.0019	0.0057	0.0025	0.0023	0.013	0.1653	0.0036	0.0052	0.0034	0.0942	0.0078	0.0049	0.0029	0.0035	0.1408	0.1001	0.0035	0.0078	0.0029	0.0245	0.0055	0.0067	0.1947
12	rs4762695	21210451	1.23	0.0887081089854507	1.82	0.0760422202337298	0.0924505145644384	0.0370609845395005	0.1386	0.0533	0.0024	0.002	0.0057	0.0025	0.0024	0.013	0.1655	0.0036	0.0052	0.0034	0.0942	0.0077	0.0048	0.0029	0.0036	0.141	0.0997	0.0034	0.0077	0.003	0.0246	0.0056	0.0067	0.1947
12	rs6487207	21224690	1.23	0.0887081089854507	1.81	0.0849480383532209	0.107581582840425	0.0324538657468023	0.1383	0.0533	0.0025	0.002	0.0058	0.0024	0.0025	0.0131	0.166	0.0037	0.0052	0.0035	0.094	0.0077	0.0047	0.0029	0.0037	0.1409	0.0991	0.0034	0.0077	0.003	0.0248	0.0056	0.0068	0.1945
12	rs188817665	21229413	1.24	0.0764474044013007	1.81	0.0849480383532209	0.105811577141659	0.0296036822255368	0.1383	0.0533	0.0025	0.002	0.0058	0.0024	0.0026	0.0132	0.166	0.0036	0.0052	0.0035	0.0939	0.0077	0.0047	0.0029	0.0038	0.1409	0.099	0.0034	0.0078	0.003	0.0249	0.0056	0.0068	0.1944
12	rs76737149	21235850	1.24	0.0764474044013007	1.81	0.0849480383532209	0.130192047985379	0.024889802270672	0.138	0.0532	0.0025	0.002	0.0059	0.0024	0.0026	0.0133	0.1664	0.0036	0.0053	0.0035	0.0935	0.0077	0.0047	0.0029	0.0039	0.141	0.0984	0.0034	0.0079	0.003	0.025	0.0057	0.007	0.1943
12	rs11045743	21242299	1.24	0.0764474044013007	1.81	0.0849480383532209	0.135714321809004	0.0244924375674286	0.138	0.0531	0.0025	0.002	0.0059	0.0024	0.0026	0.0133	0.1665	0.0036	0.0053	0.0035	0.0935	0.0077	0.0047	0.0029	0.0039	0.141	0.0983	0.0034	0.0079	0.003	0.025	0.0057	0.0071	0.1942
12	rs113036199	21264941	1.24	0.0764474044013007	1.81	0.0849480383532209	0.127692204718747	0.0223825980978101	0.1378	0.0531	0.0025	0.002	0.0059	0.0024	0.0028	0.0134	0.1667	0.0036	0.0053	0.0035	0.0933	0.0077	0.0048	0.0029	0.0039	0.1408	0.098	0.0034	0.008	0.0031	0.025	0.0057	0.0072	0.1942
12	rs35559368	21271298	1.24	0.0764474044013007	1.8	0.0946327581538143	0.128141812122456	0.0219632108936365	0.1377	0.053	0.0025	0.002	0.0059	0.0024	0.0028	0.0134	0.1667	0.0036	0.0053	0.0035	0.0933	0.0077	0.0048	0.0029	0.0039	0.1408	0.098	0.0035	0.008	0.0031	0.025	0.0057	0.0072	0.1942
12	rs11045773	21272302	1.24	0.0764474044013007	1.8	0.0946327581538143	0.128231848520016	0.0219632108936365	0.1377	0.053	0.0025	0.002	0.0059	0.0024	0.0028	0.0134	0.1667	0.0036	0.0053	0.0035	0.0933	0.0077	0.0048	0.0029	0.0039	0.1408	0.098	0.0035	0.008	0.0031	0.025	0.0057	0.0072	0.1942
12	rs4149013	21282410	1.24	0.0764474044013007	1.79	0.105135818603982	0.124365381547338	0.0199237199002915	0.1376	0.053	0.0026	0.002	0.0058	0.0024	0.0029	0.0135	0.1669	0.0036	0.0053	0.0035	0.0932	0.0077	0.0048	0.003	0.0039	0.1407	0.0978	0.0035	0.008	0.0031	0.025	0.0057	0.0074	0.1941
12	rs75593707	21295279	1.24	0.0764474044013007	1.79	0.105135818603982	0.128351956644567	0.0195668380103398	0.1376	0.053	0.0026	0.002	0.0058	0.0024	0.0029	0.0135	0.167	0.0035	0.0053	0.0036	0.0932	0.0077	0.0049	0.0029	0.0039	0.1406	0.0977	0.0035	0.0081	0.0031	0.0251	0.0057	0.0073	0.1941
12	rs7489119	21305298	1.24	0.0764474044013007	1.8	0.0946327581538143	0.134939067150081	0.0189012931176396	0.1376	0.053	0.0026	0.002	0.0058	0.0024	0.0029	0.0136	0.1671	0.0035	0.0054	0.0036	0.0931	0.0077	0.0049	0.0029	0.004	0.1406	0.0977	0.0035	0.0081	0.0031	0.0252	0.0057	0.0073	0.1941
12	rs7296435	21313160	1.24	0.0764474044013007	1.79	0.105135818603982	0.155864929081947	0.0182088497742041	0.1374	0.0529	0.0026	0.002	0.0058	0.0023	0.0028	0.0137	0.1675	0.0035	0.0054	0.0036	0.093	0.0077	0.0049	0.0029	0.004	0.1404	0.0975	0.0036	0.0082	0.0031	0.0253	0.0057	0.0073	0.1941
12	rs4149032	21317791	1.24	0.0764474044013007	1.79	0.105135818603982	0.428027723635173	0.0187463260199467	0.1356	0.0524	0.003	0.0023	0.0057	0.0022	0.0026	0.015	0.1705	0.0035	0.0058	0.0037	0.0906	0.0086	0.005	0.0027	0.0047	0.1386	0.0947	0.004	0.0091	0.0035	0.0265	0.0056	0.0068	0.1942
12	rs73062310	21320501	1.24	0.0764474044013007	1.79	0.105135818603982	0.410671737587793	0.0185534930673427	0.1356	0.0524	0.003	0.0023	0.0057	0.0022	0.0026	0.0151	0.1706	0.0035	0.0058	0.0037	0.0905	0.0087	0.005	0.0027	0.0047	0.1385	0.0945	0.004	0.0091	0.0036	0.0266	0.0056	0.0069	0.1943
12	rs79836008	21321731	1.24	0.0764474044013007	1.79	0.105135818603982	0.385146210768258	0.0199635668090108	0.1355	0.0524	0.003	0.0023	0.0057	0.0022	0.0026	0.0151	0.1707	0.0035	0.0058	0.0037	0.0904	0.0088	0.005	0.0027	0.0047	0.1383	0.0944	0.004	0.0091	0.0036	0.0266	0.0056	0.0069	0.1944
12	rs4149037	21328211	1.24	0.0764474044013007	1.79	0.105135818603982	0.394684750304352	0.0298445901737931	0.1353	0.0523	0.003	0.0023	0.0057	0.0023	0.0026	0.0152	0.1709	0.0035	0.0058	0.0037	0.0901	0.0089	0.005	0.0027	0.0047	0.1382	0.0941	0.0041	0.0092	0.0037	0.0267	0.0056	0.0069	0.1946
12	rs2306283	21329738	1.24	0.0764474044013007	1.79	0.105135818603982	0.389092337869134	0.0358436157932095	0.1352	0.0524	0.003	0.0023	0.0057	0.0023	0.0027	0.0152	0.1709	0.0035	0.0058	0.0037	0.0901	0.0089	0.005	0.0027	0.0047	0.138	0.0941	0.0041	0.0092	0.0038	0.0267	0.0056	0.0069	0.1946
12	rs11045819	21329813	1.24	0.0764474044013007	1.79	0.105135818603982	0.380944767472522	0.0319538013725012	0.1353	0.0525	0.003	0.0023	0.0057	0.0023	0.0027	0.0152	0.171	0.0035	0.0058	0.0037	0.0901	0.0089	0.005	0.0027	0.0047	0.1381	0.0941	0.0041	0.0092	0.0038	0.0266	0.0056	0.0069	0.1946
12	rs4149056	21331549	1.24	0.0764474044013007	1.79	0.105135818603982	0.330363673168095	0.0366354534572784	0.1353	0.0527	0.003	0.0023	0.0057	0.0023	0.0027	0.0153	0.1711	0.0035	0.0058	0.0038	0.0904	0.009	0.005	0.0027	0.0047	0.1383	0.0935	0.0041	0.0092	0.0038	0.0264	0.0053	0.0069	0.1944
12	rs4149057	21331599	1.24	0.0764474044013007	1.79	0.105135818603982	0.333187664651304	0.037596035498479	0.1353	0.0527	0.003	0.0023	0.0057	0.0023	0.0027	0.0153	0.1711	0.0035	0.0058	0.0038	0.0904	0.009	0.005	0.0027	0.0047	0.1383	0.0935	0.0041	0.0092	0.0038	0.0264	0.0053	0.0069	0.1944
12	rs4762698	21332843	1.24	0.0764474044013007	1.79	0.105135818603982	0.316031440812883	0.032906986185002	0.1355	0.0527	0.003	0.0024	0.0057	0.0023	0.0026	0.0153	0.1711	0.0035	0.0058	0.0038	0.0904	0.009	0.005	0.0026	0.0047	0.1382	0.0933	0.0041	0.009	0.0037	0.0268	0.0052	0.007	0.1945
12	rs73079463	21336010	1.24	0.0764474044013007	1.79	0.105135818603982	0.290951370359986	0.0236203135640135	0.1355	0.053	0.0031	0.0024	0.0056	0.0023	0.0026	0.0154	0.171	0.0034	0.0058	0.0038	0.0904	0.009	0.0049	0.0026	0.0048	0.1383	0.0935	0.0041	0.0086	0.0037	0.0269	0.0052	0.007	0.1942
12	rs2169968	21343404	1.25	0.0655389160366862	1.8	0.0946327581538143	0.259034464348838	0.0222143858361528	0.1353	0.0534	0.0031	0.0024	0.0056	0.0023	0.0027	0.0154	0.1707	0.0036	0.0059	0.0038	0.0902	0.0091	0.0049	0.0027	0.0048	0.1386	0.0936	0.0041	0.0081	0.0036	0.027	0.0052	0.0071	0.1938
12	rs117404978	21351133	1.25	0.0655389160366862	1.81	0.0849480383532209	0.189705048840874	0.0109299673986953	0.1338	0.0539	0.003	0.0025	0.0056	0.0024	0.0029	0.0156	0.1701	0.0039	0.0062	0.0041	0.09	0.0093	0.0051	0.0029	0.0048	0.1376	0.0942	0.0042	0.0079	0.0038	0.0273	0.0052	0.0074	0.1931
12	rs4363657	21368722	1.25	0.0655389160366862	1.81	0.0849480383532209	0.19080344020638	0.0112273387956379	0.1333	0.0541	0.003	0.0025	0.0056	0.0025	0.0029	0.0157	0.1699	0.004	0.0063	0.0042	0.09	0.0094	0.0052	0.003	0.0048	0.1373	0.0944	0.0042	0.0079	0.0038	0.0273	0.0053	0.0075	0.1928
12	rs4149081	21378021	1.25	0.0655389160366862	1.8	0.0946327581538143	0.187256323405898	0.0132264445026222	0.1332	0.0542	0.003	0.0025	0.0056	0.0024	0.003	0.0158	0.1697	0.0041	0.0062	0.0043	0.0896	0.0094	0.0052	0.003	0.0048	0.1375	0.0948	0.0042	0.0079	0.0038	0.0273	0.0053	0.0077	0.1925
12	rs7966581	21379398	1.25	0.0655389160366862	1.8	0.0946327581538143	0.188685671653914	0.0185919817495896	0.1332	0.0543	0.003	0.0025	0.0056	0.0024	0.003	0.0158	0.1697	0.0041	0.0062	0.0043	0.0896	0.0094	0.0052	0.003	0.0048	0.1375	0.0948	0.0044	0.0079	0.0038	0.0273	0.0053	0.0077	0.1923
12	rs11833223	21379565	1.25	0.0655389160366862	1.8	0.0946327581538143	0.187669441108911	0.0189012931176396	0.1332	0.0543	0.003	0.0025	0.0056	0.0024	0.003	0.0158	0.1696	0.0041	0.0062	0.0043	0.0896	0.0095	0.0052	0.003	0.0048	0.1375	0.0948	0.0044	0.008	0.0038	0.0273	0.0053	0.0077	0.1924
12	rs11045879	21382619	1.25	0.0655389160366862	1.8	0.0946327581538143	0.17826339649829	0.0189790100433625	0.1332	0.0545	0.0029	0.0025	0.0056	0.0024	0.003	0.0158	0.1696	0.0041	0.0062	0.0042	0.0897	0.0094	0.0052	0.003	0.0048	0.1375	0.0947	0.0045	0.008	0.0038	0.0273	0.0053	0.0077	0.1921
12	rs4149087	21392562	1.25	0.0655389160366862	1.8	0.0946327581538143	0.179140242449081	0.0174543109489232	0.1328	0.0546	0.0028	0.0025	0.0056	0.0024	0.003	0.0158	0.1701	0.0041	0.0062	0.0042	0.09	0.0095	0.0051	0.003	0.0047	0.1373	0.0948	0.0044	0.008	0.0038	0.0272	0.0052	0.0078	0.192
12	rs11045893	21392819	1.25	0.0655389160366862	1.8	0.0946327581538143	0.179762845991945	0.0167154648821006	0.1328	0.0546	0.0028	0.0025	0.0056	0.0024	0.003	0.0158	0.1701	0.0041	0.0062	0.0042	0.09	0.0095	0.0051	0.003	0.0047	0.1373	0.0948	0.0044	0.008	0.0038	0.0272	0.0052	0.0078	0.192
12	rs78178574	21396659	1.25	0.0655389160366862	1.8	0.0946327581538143	0.174384375708679	0.0157430382817303	0.1328	0.0546	0.0027	0.0025	0.0056	0.0024	0.003	0.0158	0.1701	0.0041	0.0062	0.0042	0.09	0.0095	0.0051	0.003	0.0047	0.1373	0.0948	0.0044	0.008	0.0038	0.0273	0.0052	0.0078	0.192
12	rs11045915	21417296	1.25	0.0655389160366862	1.81	0.0849480383532209	0.134289916870746	0.0346965539143187	0.1309	0.0556	0.0027	0.0025	0.0055	0.0025	0.003	0.0163	0.1703	0.0041	0.0061	0.0044	0.0892	0.0093	0.0051	0.003	0.0046	0.1373	0.0957	0.0044	0.0078	0.0038	0.0285	0.0053	0.0082	0.191
12	rs11568563	21457434	1.26	0.0558850734446599	1.81	0.0849480383532209	0.114535801584609	0.0324538657468023	0.1299	0.0561	0.0026	0.0025	0.0054	0.0025	0.0029	0.0165	0.1708	0.0042	0.006	0.0045	0.0888	0.0091	0.0051	0.003	0.0045	0.1373	0.0957	0.0044	0.0078	0.0038	0.0292	0.0053	0.0083	0.1907
12	rs78307740	21462211	1.26	0.0558850734446599	1.81	0.0849480383532209	0.111893002282894	0.0320535272151164	0.1298	0.0562	0.0026	0.0025	0.0054	0.0025	0.0029	0.0165	0.1708	0.0042	0.006	0.0045	0.0888	0.0091	0.0051	0.003	0.0045	0.1373	0.0957	0.0044	0.0078	0.0038	0.0292	0.0053	0.0084	0.1907
12	rs73069053	21468230	1.26	0.0558850734446599	1.81	0.0849480383532209	0.106935836634696	0.0320036463383413	0.1296	0.0563	0.0026	0.0025	0.0054	0.0025	0.0029	0.0165	0.171	0.0042	0.006	0.0045	0.0887	0.0091	0.0051	0.003	0.0045	0.1373	0.0957	0.0044	0.0077	0.0038	0.0293	0.0053	0.0084	0.1906
12	rs10505872	21472254	1.26	0.0558850734446599	1.8	0.0946327581538143	0.10607858920289	0.0326045839394809	0.1296	0.0563	0.0026	0.0025	0.0054	0.0025	0.0029	0.0165	0.171	0.0042	0.006	0.0045	0.0887	0.0091	0.0051	0.003	0.0045	0.1373	0.0956	0.0044	0.0077	0.0038	0.0294	0.0053	0.0084	0.1906
12	rs4078	21476983	1.26	0.0558850734446599	1.8	0.0946327581538143	0.0981475743775466	0.030915371327677	0.1295	0.0562	0.0026	0.0024	0.0054	0.0025	0.0029	0.0165	0.171	0.0042	0.006	0.0045	0.0886	0.0091	0.0051	0.0031	0.0045	0.1374	0.0957	0.0044	0.0077	0.0038	0.0294	0.0053	0.0084	0.1906
12	rs117350102	21478111	1.26	0.0558850734446599	1.79	0.105135818603982	0.098836440370932	0.0298445901737931	0.1294	0.0563	0.0026	0.0024	0.0054	0.0025	0.0029	0.0166	0.171	0.0042	0.006	0.0045	0.0886	0.009	0.0052	0.0031	0.0045	0.1374	0.0958	0.0044	0.0077	0.0038	0.0294	0.0053	0.0084	0.1906
12	rs10841795	21487544	1.26	0.0558850734446599	1.79	0.105135818603982	0.102169418619725	0.0322534096189014	0.1292	0.0564	0.0026	0.0024	0.0054	0.0025	0.0029	0.0166	0.1711	0.0042	0.006	0.0045	0.0886	0.009	0.0052	0.0031	0.0045	0.1375	0.0957	0.0044	0.0077	0.0038	0.0295	0.0052	0.0084	0.1905
12	rs3764043	21488004	1.26	0.0558850734446599	1.79	0.105135818603982	0.104562214420217	0.0324538657468023	0.1292	0.0564	0.0025	0.0024	0.0054	0.0025	0.0029	0.0166	0.1711	0.0042	0.006	0.0045	0.0886	0.0091	0.0052	0.0031	0.0045	0.1375	0.0957	0.0044	0.0077	0.0038	0.0295	0.0052	0.0083	0.1905
12	rs61364007	21488075	1.26	0.0558850734446599	1.79	0.105135818603982	0.105385226751703	0.0329575116390723	0.1292	0.0564	0.0025	0.0024	0.0054	0.0025	0.0029	0.0166	0.1711	0.0042	0.006	0.0045	0.0886	0.0091	0.0052	0.0031	0.0045	0.1375	0.0957	0.0044	0.0077	0.0038	0.0295	0.0052	0.0083	0.1905
12	rs4148978	21488675	1.26	0.0558850734446599	1.76	0.141944438278083	0.113808733057189	0.0371677161631349	0.1291	0.0564	0.0025	0.0024	0.0055	0.0025	0.0029	0.0166	0.1711	0.0042	0.006	0.0045	0.0887	0.0093	0.0052	0.0031	0.0045	0.1376	0.0956	0.0044	0.0077	0.0038	0.0295	0.0052	0.0083	0.1905
12	rs3764042	21489626	1.26	0.0558850734446599	1.76	0.141944438278083	0.117102986209897	0.0412700067924072	0.1293	0.0562	0.0025	0.0024	0.0055	0.0025	0.0029	0.0166	0.1711	0.0042	0.006	0.0045	0.0886	0.0094	0.0052	0.0031	0.0045	0.1376	0.0954	0.0044	0.0077	0.0038	0.0296	0.0052	0.0083	0.1904
12	rs11836617	21495542	1.26	0.0558850734446599	1.76	0.141944438278083	0.193469684205641	0.0490731513813373	0.1292	0.0561	0.0024	0.0023	0.0056	0.0025	0.0029	0.0165	0.1719	0.0044	0.0062	0.0044	0.0877	0.0104	0.0048	0.0029	0.0043	0.137	0.0953	0.0043	0.0077	0.004	0.0301	0.0057	0.0085	0.1899
12	rs7138451	21495745	1.27	0.0473888655537761	1.76	0.141944438278083	0.194427038845073	0.0514553751947247	0.1292	0.0561	0.0024	0.0023	0.0056	0.0025	0.0029	0.0165	0.1719	0.0044	0.0062	0.0044	0.0879	0.0104	0.0048	0.0029	0.0043	0.137	0.0953	0.0043	0.0077	0.004	0.0301	0.0057	0.0085	0.1898
12	rs73069061	21495792	1.27	0.0473888655537761	1.76	0.141944438278083	0.193737471645783	0.051085675261764	0.1292	0.0561	0.0024	0.0023	0.0056	0.0025	0.0029	0.0165	0.1719	0.0044	0.0062	0.0044	0.0879	0.0104	0.0048	0.0029	0.0043	0.137	0.0953	0.0043	0.0077	0.004	0.0301	0.0057	0.0085	0.1898
12	rs78604873	21496418	1.27	0.0473888655537761	1.76	0.141944438278083	0.182931606206895	0.0425098670040853	0.1292	0.0561	0.0024	0.0023	0.0056	0.0025	0.0029	0.0165	0.1719	0.0044	0.0062	0.0044	0.0878	0.0104	0.0048	0.0029	0.0043	0.1371	0.0953	0.0043	0.0077	0.004	0.0301	0.0057	0.0084	0.1898
12	rs116877313	21497556	1.27	0.0473888655537761	1.76	0.141944438278083	0.178482374893644	0.042113585892031	0.1292	0.056	0.0023	0.0023	0.0056	0.0025	0.0029	0.0165	0.1718	0.0044	0.0062	0.0044	0.0878	0.0104	0.0048	0.0029	0.0043	0.1371	0.0953	0.0043	0.0077	0.0041	0.0301	0.0057	0.0084	0.1897
12	rs71446768	21497954	1.27	0.0473888655537761	1.76	0.141944438278083	0.177716630351929	0.0420006674665008	0.1292	0.056	0.0023	0.0023	0.0056	0.0025	0.0029	0.0165	0.1718	0.0044	0.0062	0.0044	0.0878	0.0104	0.0048	0.0029	0.0043	0.1372	0.0953	0.0043	0.0077	0.0041	0.0301	0.0057	0.0084	0.1897
12	rs10841797	21508230	1.28	0.0399545156677779	1.74	0.171280181914382	0.159430572357541	0.0680022136518628	0.1294	0.0568	0.0022	0.0023	0.0061	0.0029	0.0031	0.0172	0.1696	0.0046	0.0066	0.0044	0.0865	0.0107	0.0046	0.0033	0.0043	0.1371	0.0952	0.0045	0.0076	0.0046	0.0293	0.0056	0.0085	0.1898
12	rs61927807	21509694	1.28	0.0399545156677779	1.74	0.171280181914382	0.158952410099828	0.0672394747727265	0.1293	0.0568	0.0022	0.0023	0.0061	0.0029	0.0031	0.0172	0.1697	0.0046	0.0066	0.0044	0.0864	0.0107	0.0045	0.0033	0.0044	0.1374	0.0951	0.0045	0.0076	0.0046	0.0293	0.0056	0.0084	0.1898
12	rs17418255	21510541	1.28	0.0399545156677779	1.74	0.171280181914382	0.162110076814091	0.0687685394845203	0.1293	0.0567	0.0022	0.0022	0.0061	0.0029	0.0031	0.0172	0.1697	0.0046	0.0066	0.0044	0.0863	0.0107	0.0045	0.0033	0.0044	0.1377	0.0951	0.0045	0.0076	0.0046	0.0293	0.0055	0.0085	0.1897
12	rs80327461	21520971	1.28	0.0399545156677779	1.73	0.187497716434302	0.164223856727784	0.0742321627303153	0.129	0.0566	0.0022	0.0022	0.0061	0.0029	0.0031	0.0173	0.1699	0.0046	0.0066	0.0044	0.0861	0.0103	0.0044	0.0032	0.0044	0.1386	0.095	0.0044	0.0076	0.0046	0.0297	0.0055	0.0084	0.1897
12	rs12833409	21533355	1.28	0.0399545156677779	1.73	0.187497716434302	0.190993184892752	0.10058455016583	0.1289	0.0563	0.0021	0.0021	0.0061	0.0029	0.0031	0.0175	0.17	0.0048	0.0067	0.0043	0.0858	0.0102	0.0043	0.0032	0.0044	0.1397	0.095	0.0043	0.0075	0.0046	0.0301	0.0052	0.0083	0.1894
12	rs12320968	21539769	1.28	0.0399545156677779	1.73	0.187497716434302	0.248093129929291	0.123914232541766	0.1291	0.0561	0.0021	0.002	0.0061	0.0028	0.003	0.0174	0.1698	0.0048	0.0069	0.0043	0.0855	0.01	0.0042	0.0031	0.0044	0.1412	0.0947	0.0042	0.0074	0.0046	0.0304	0.0051	0.0083	0.1893
12	rs12818993	21541947	1.28	0.0399545156677779	1.73	0.187497716434302	0.273050132417209	0.129963120222746	0.1295	0.056	0.0021	0.002	0.006	0.0027	0.003	0.0174	0.1699	0.0048	0.0069	0.0043	0.0855	0.0098	0.0041	0.003	0.0043	0.1417	0.0952	0.0041	0.0073	0.0046	0.0305	0.0049	0.0083	0.1891
12	rs117311293	21547095	1.28	0.0399545156677779	1.73	0.187497716434302	0.275975760409226	0.147420018860271	0.1296	0.056	0.0021	0.0019	0.006	0.0026	0.003	0.0174	0.1699	0.0048	0.0069	0.0043	0.0855	0.0098	0.0041	0.003	0.0043	0.1418	0.0953	0.004	0.0073	0.0046	0.0305	0.0049	0.0083	0.1889
12	rs2192174	21558220	1.28	0.0399545156677779	1.73	0.187497716434302	0.281218349261794	0.143027266924976	0.1297	0.056	0.0021	0.0019	0.006	0.0026	0.003	0.0174	0.1698	0.0048	0.0069	0.0044	0.0855	0.0098	0.004	0.0029	0.0043	0.1419	0.0954	0.0039	0.0073	0.0046	0.0305	0.0049	0.0083	0.1888
12	rs10841805	21563144	1.28	0.0399545156677779	1.73	0.187497716434302	0.285991491283229	0.134569598715413	0.1297	0.056	0.0021	0.0019	0.0061	0.0026	0.003	0.0174	0.1698	0.0048	0.0069	0.0044	0.0855	0.0098	0.004	0.0029	0.0043	0.1419	0.0955	0.0039	0.0073	0.0046	0.0305	0.0049	0.0083	0.1888
12	rs7303253	21564358	1.27	0.0473888655537761	1.73	0.187497716434302	0.291143044839065	0.132846540895029	0.1295	0.0559	0.0021	0.0019	0.0061	0.0026	0.003	0.0174	0.1699	0.0048	0.0069	0.0044	0.0855	0.0098	0.004	0.0029	0.0043	0.1419	0.0953	0.0039	0.0072	0.0046	0.0305	0.0049	0.0083	0.1889
12	rs9788091	21571978	1.27	0.0473888655537761	1.73	0.187497716434302	0.472847367714082	0.133933836573593	0.1307	0.0559	0.0022	0.0014	0.0057	0.0027	0.0027	0.0178	0.1724	0.0048	0.0061	0.0054	0.0847	0.0094	0.0038	0.0024	0.004	0.1438	0.0957	0.0031	0.0066	0.0045	0.0311	0.0037	0.0083	0.1876
12	rs12817513	21578559	1.27	0.0473888655537761	1.73	0.187497716434302	0.539668976686508	0.133027529911628	0.1305	0.056	0.0022	0.0014	0.0057	0.0027	0.0028	0.0178	0.1739	0.0047	0.0061	0.0055	0.0839	0.0093	0.0038	0.0023	0.004	0.1439	0.0959	0.0031	0.0066	0.0044	0.031	0.0036	0.0082	0.1876
12	rs117815908	21580823	1.27	0.0473888655537761	1.73	0.187497716434302	0.545569683457347	0.162532983161867	0.1307	0.056	0.0021	0.0013	0.0057	0.0027	0.0028	0.0178	0.1741	0.0047	0.0061	0.0055	0.0838	0.0093	0.0037	0.0022	0.0039	0.1439	0.0959	0.0031	0.0066	0.0044	0.0309	0.0036	0.0082	0.1876
12	rs79604506	21586636	1.27	0.0473888655537761	1.73	0.187497716434302	0.54866319515973	0.175853501590035	0.1318	0.0559	0.002	0.0013	0.0056	0.0026	0.0027	0.0179	0.1751	0.0045	0.006	0.0056	0.0833	0.0094	0.0036	0.0021	0.0037	0.144	0.096	0.003	0.0065	0.0042	0.0307	0.0035	0.0082	0.1874
12	rs2417983	21592094	1.27	0.0473888655537761	1.73	0.187497716434302	0.517587910351641	0.166834099254973	0.1321	0.056	0.002	0.0013	0.0057	0.0026	0.0027	0.0179	0.1754	0.0045	0.0061	0.0056	0.0834	0.0095	0.0036	0.0021	0.0036	0.1441	0.0952	0.003	0.0065	0.0042	0.0306	0.0034	0.0082	0.1875
12	rs80091847	21597569	1.27	0.0473888655537761	1.73	0.187497716434302	0.517587910351641	0.165559206008324	0.1321	0.056	0.002	0.0013	0.0057	0.0026	0.0027	0.0179	0.1754	0.0045	0.0061	0.0056	0.0834	0.0095	0.0036	0.0021	0.0036	0.1441	0.0952	0.003	0.0065	0.0042	0.0306	0.0034	0.0082	0.1875
12	rs17625988	21601870	1.27	0.0473888655537761	1.59	0.542287549749139	0.517652022611234	0.165461279592916	0.1321	0.056	0.002	0.0013	0.0057	0.0026	0.0027	0.0179	0.1754	0.0045	0.0061	0.0056	0.0834	0.0095	0.0036	0.0021	0.0036	0.1441	0.0952	0.003	0.0065	0.0042	0.0306	0.0034	0.0082	0.1875
12	rs74325975	21602020	1.27	0.0473888655537761	1.59	0.542287549749139	0.517780258493964	0.169394149205701	0.1322	0.056	0.002	0.0013	0.0056	0.0025	0.0026	0.0179	0.1755	0.0045	0.0061	0.0056	0.0834	0.0095	0.0036	0.0021	0.0036	0.1442	0.0952	0.003	0.0065	0.0042	0.0306	0.0034	0.0082	0.1875
12	rs61926272	21602237	1.27	0.0473888655537761	1.59	0.542287549749139	0.515346368579465	0.168900772879718	0.1322	0.0559	0.002	0.0013	0.0056	0.0025	0.0026	0.0179	0.1755	0.0045	0.006	0.0056	0.0834	0.0095	0.0036	0.0021	0.0036	0.1442	0.0952	0.003	0.0065	0.0042	0.0306	0.0034	0.0082	0.1875
12	rs10770812	21604740	1.27	0.0473888655537761	1.58	0.577869115575703	0.502879731051905	0.159526511096453	0.1322	0.0558	0.002	0.0013	0.0056	0.0025	0.0026	0.0179	0.1756	0.0045	0.006	0.0056	0.0835	0.0095	0.0036	0.0021	0.0036	0.1443	0.0952	0.003	0.0065	0.0042	0.0305	0.0034	0.0082	0.1876
12	rs71539404	21604779	1.27	0.0473888655537761	1.58	0.577869115575703	0.502879731051905	0.159526511096453	0.1322	0.0558	0.002	0.0013	0.0056	0.0025	0.0026	0.0179	0.1756	0.0045	0.006	0.0056	0.0835	0.0095	0.0036	0.0021	0.0036	0.1443	0.0952	0.003	0.0065	0.0042	0.0305	0.0034	0.0082	0.1876
12	rs68030467	21609936	1.27	0.0473888655537761	1.58	0.577869115575703	0.480983082062176	0.148266650591268	0.1324	0.056	0.002	0.0013	0.0055	0.0025	0.0026	0.0178	0.1759	0.0045	0.006	0.0056	0.0835	0.0094	0.0035	0.002	0.0035	0.1447	0.0951	0.0029	0.0064	0.0041	0.0303	0.0033	0.0081	0.1877
12	rs11046071	21613270	1.27	0.0473888655537761	1.56	0.653525583231	0.484889750305845	0.147326056600099	0.1323	0.056	0.002	0.0013	0.0055	0.0025	0.0026	0.0179	0.176	0.0045	0.006	0.0056	0.0836	0.0094	0.0035	0.002	0.0034	0.1449	0.0951	0.0029	0.0064	0.0041	0.0303	0.0033	0.0081	0.1878
12	rs6500	21623969	1.27	0.0473888655537761	1.56	0.653525583231	0.501173855624184	0.175753492053832	0.1324	0.056	0.002	0.0013	0.0055	0.0025	0.0026	0.0179	0.176	0.0045	0.0059	0.0056	0.0836	0.0094	0.0034	0.002	0.0034	0.145	0.0951	0.0029	0.0064	0.0041	0.0303	0.0033	0.0081	0.1878
12	rs73082652	21625064	1.27	0.0473888655537761	1.55	0.693638871087907	0.505158558521488	0.178862923126059	0.1324	0.056	0.002	0.0013	0.0055	0.0025	0.0026	0.0179	0.176	0.0045	0.0059	0.0056	0.0836	0.0094	0.0034	0.002	0.0034	0.145	0.0951	0.0029	0.0064	0.0041	0.0302	0.0033	0.0081	0.1878
12	rs4987216	21643398	1.28	0.0399545156677779	1.54	0.735299729443272	0.564988880842216	0.261921657587252	0.1342	0.0568	0.002	0.001	0.0055	0.0026	0.0024	0.0175	0.1754	0.0044	0.0056	0.0057	0.0834	0.0089	0.003	0.0018	0.0029	0.1462	0.0947	0.0028	0.0059	0.004	0.0299	0.0027	0.0079	0.1895
12	rs17627175	21643892	1.28	0.0399545156677779	1.54	0.735299729443272	0.566326036913378	0.25578533317104	0.1342	0.0568	0.002	0.001	0.0055	0.0026	0.0024	0.0175	0.1754	0.0044	0.0056	0.0057	0.0834	0.0089	0.003	0.0018	0.0029	0.1462	0.0946	0.0028	0.0059	0.004	0.0299	0.0027	0.0079	0.1895
12	rs36015836	21646768	1.28	0.0399545156677779	1.55	0.693638871087907	0.589283119087358	0.305269117735672	0.1345	0.057	0.002	9e-04	0.0055	0.0026	0.0024	0.0174	0.1753	0.0044	0.0055	0.0057	0.0834	0.0088	0.0029	0.0018	0.0028	0.1465	0.0945	0.0028	0.0058	0.004	0.0299	0.0027	0.0078	0.1897
12	rs76053842	21647545	1.28	0.0399545156677779	1.59	0.542287549749139	0.590578523910435	0.305986536131528	0.1347	0.0572	0.002	9e-04	0.0055	0.0026	0.0024	0.0174	0.1753	0.0044	0.0055	0.0057	0.0835	0.0088	0.0029	0.0018	0.0028	0.1467	0.0945	0.0028	0.0058	0.004	0.0299	0.0026	0.0077	0.1898
12	rs12833589	21647758	1.28	0.0399545156677779	1.59	0.542287549749139	0.583639726179889	0.288556699369835	0.1348	0.0572	0.002	9e-04	0.0055	0.0026	0.0024	0.0174	0.1752	0.0044	0.0055	0.0057	0.0835	0.0087	0.0029	0.0017	0.0028	0.1468	0.0944	0.0028	0.0057	0.004	0.0299	0.0026	0.0077	0.1898
12	rs117589247	21648203	1.28	0.0399545156677779	1.59	0.542287549749139	0.581538424877074	0.301927843427044	0.1349	0.0573	0.002	9e-04	0.0055	0.0026	0.0024	0.0174	0.1752	0.0043	0.0055	0.0056	0.0835	0.0087	0.0029	0.0017	0.0028	0.1469	0.0944	0.0028	0.0057	0.004	0.0299	0.0026	0.0077	0.1899
12	rs2110159	21649160	1.28	0.0399545156677779	1.59	0.542287549749139	0.549124636136049	0.222227450416585	0.135	0.0574	0.002	9e-04	0.0055	0.0026	0.0024	0.0173	0.1751	0.0043	0.0054	0.0056	0.0835	0.0087	0.0029	0.0018	0.0028	0.1469	0.0944	0.0027	0.0057	0.004	0.0299	0.0026	0.0077	0.1899
12	rs73071387	21654265	1.28	0.0399545156677779	1.59	0.542287549749139	0.552492075275158	0.228423737141454	0.1351	0.0575	0.002	9e-04	0.0055	0.0026	0.0024	0.0173	0.1751	0.0044	0.0054	0.0056	0.0834	0.0086	0.0029	0.0018	0.0027	0.147	0.0942	0.0027	0.0057	0.004	0.0298	0.0026	0.0077	0.19
12	rs79952831	21657074	1.28	0.0399545156677779	1.58	0.577869115575703	0.542091154588928	0.215765508792263	0.1351	0.0576	0.002	9e-04	0.0055	0.0026	0.0024	0.0173	0.1751	0.0044	0.0054	0.0057	0.0834	0.0086	0.0029	0.0018	0.0027	0.1471	0.0938	0.0027	0.0057	0.004	0.0298	0.0027	0.0077	0.1901
12	rs2417993	21666908	1.28	0.0399545156677779	1.59	0.542287549749139	0.518229203387966	0.179567655713298	0.1354	0.0581	0.0022	8e-04	0.0055	0.0026	0.0023	0.0171	0.1751	0.0046	0.0053	0.0057	0.0831	0.0085	0.0029	0.0018	0.0026	0.1475	0.0927	0.0027	0.0057	0.0042	0.0296	0.0028	0.0078	0.1904
12	rs1366	21669027	1.28	0.0399545156677779	1.58	0.577869115575703	0.532823178448868	0.178561187598278	0.1353	0.0582	0.0022	8e-04	0.0055	0.0026	0.0023	0.0171	0.175	0.0046	0.0053	0.0058	0.0827	0.0085	0.0029	0.0018	0.0026	0.1472	0.0926	0.0027	0.0057	0.0042	0.0296	0.0028	0.0078	0.1914
12	rs71539413	21670252	1.28	0.0399545156677779	1.57	0.614941920479678	0.536012735254067	0.182193574875921	0.1353	0.0582	0.0022	8e-04	0.0055	0.0026	0.0023	0.0171	0.175	0.0046	0.0053	0.0058	0.0827	0.0085	0.0029	0.0018	0.0026	0.1471	0.0925	0.0027	0.0057	0.0042	0.0296	0.0028	0.0078	0.1914
12	rs10743417	21673089	1.28	0.0399545156677779	1.57	0.614941920479678	0.521634375624103	0.17276239914048	0.1353	0.0583	0.0022	8e-04	0.0055	0.0026	0.0023	0.0171	0.175	0.0046	0.0053	0.0058	0.0828	0.0085	0.003	0.0018	0.0026	0.1471	0.0924	0.0027	0.0058	0.0042	0.0295	0.0028	0.0078	0.1912
12	rs12829508	21680363	1.28	0.0399545156677779	1.57	0.614941920479678	0.446455959677483	0.124797024159233	0.1354	0.0587	0.0023	8e-04	0.0055	0.0026	0.0023	0.0169	0.1747	0.0046	0.0053	0.0059	0.083	0.0084	0.0032	0.0017	0.0025	0.147	0.092	0.0027	0.006	0.0041	0.0291	0.0029	0.0078	0.1914
12	rs79264258	21690678	1.28	0.0399545156677779	1.57	0.614941920479678	0.327297250049592	0.119796683799301	0.1357	0.0598	0.0029	8e-04	0.0055	0.0026	0.0022	0.0165	0.1736	0.0046	0.0054	0.0063	0.0833	0.0085	0.0038	0.0016	0.0022	0.1467	0.0907	0.0026	0.0067	0.0039	0.028	0.0031	0.0076	0.1921
12	rs11046107	21691046	1.28	0.0399545156677779	1.54	0.735299729443272	0.327348234768418	0.119796683799301	0.1357	0.0598	0.0029	8e-04	0.0055	0.0026	0.0022	0.0165	0.1736	0.0046	0.0054	0.0063	0.0833	0.0085	0.0038	0.0016	0.0022	0.1467	0.0907	0.0026	0.0067	0.0039	0.028	0.0031	0.0076	0.1921
12	rs73085304	21691789	1.28	0.0399545156677779	1.54	0.735299729443272	0.327501213816323	0.118840576675322	0.1357	0.0598	0.0029	8e-04	0.0055	0.0026	0.0022	0.0165	0.1736	0.0046	0.0054	0.0063	0.0833	0.0085	0.0038	0.0016	0.0022	0.1467	0.0907	0.0026	0.0067	0.0039	0.028	0.0031	0.0076	0.1921
12	rs61733199	21695439	1.28	0.0399545156677779	1.55	0.693638871087907	0.32974919464924	0.121717540686718	0.1357	0.0598	0.0029	8e-04	0.0055	0.0026	0.0022	0.0165	0.1736	0.0046	0.0054	0.0063	0.0833	0.0085	0.0038	0.0016	0.0022	0.1467	0.0907	0.0026	0.0068	0.0039	0.028	0.0031	0.0076	0.1921
12	rs74626198	21696251	1.28	0.0399545156677779	1.55	0.693638871087907	0.334011540655903	0.118840576675322	0.1357	0.0599	0.0029	8e-04	0.0055	0.0026	0.0022	0.0165	0.1736	0.0046	0.0054	0.0063	0.0833	0.0085	0.0038	0.0016	0.0021	0.1467	0.0906	0.0026	0.0068	0.0039	0.028	0.0031	0.0075	0.1922
12	rs7137769	21701199	1.28	0.0399545156677779	1.55	0.693638871087907	0.326431144657341	0.112909624649044	0.1357	0.0599	0.0029	8e-04	0.0055	0.0026	0.0022	0.0165	0.1735	0.0047	0.0054	0.0064	0.0833	0.0085	0.0038	0.0016	0.0021	0.1466	0.0906	0.0026	0.0068	0.0038	0.0279	0.0031	0.0075	0.1923
12	rs117089078	21703496	1.28	0.0399545156677779	1.56	0.653525583231	0.32877749091058	0.116247754989943	0.1358	0.06	0.003	8e-04	0.0055	0.0026	0.0022	0.0165	0.1735	0.0047	0.0054	0.0064	0.0834	0.0085	0.0039	0.0016	0.0021	0.1467	0.0905	0.0026	0.0068	0.0037	0.0279	0.0031	0.0075	0.1923
12	rs1351110	21705896	1.28	0.0399545156677779	1.57	0.614941920479678	0.300373806170835	0.0812077591975506	0.1358	0.06	0.0031	8e-04	0.0055	0.0026	0.0022	0.0165	0.1734	0.0047	0.0054	0.0064	0.0835	0.0085	0.0039	0.0016	0.0021	0.1467	0.0904	0.0026	0.0069	0.0037	0.0278	0.0031	0.0075	0.1924
12	rs11046113	21707533	1.28	0.0399545156677779	1.56	0.653525583231	0.290807658705161	0.0733693493488562	0.1355	0.06	0.0031	8e-04	0.0055	0.0026	0.0022	0.0165	0.1734	0.0047	0.0054	0.0064	0.0836	0.0085	0.0039	0.0016	0.0021	0.1467	0.0904	0.0026	0.0069	0.0037	0.0278	0.0031	0.0075	0.1925
12	rs7977648	21711381	1.28	0.0399545156677779	1.56	0.653525583231	0.266837582981125	0.0770648527053076	0.1347	0.0601	0.0031	9e-04	0.0054	0.0026	0.0022	0.0164	0.1732	0.0046	0.0054	0.0064	0.0847	0.0084	0.0039	0.0016	0.0021	0.1464	0.0904	0.0026	0.0069	0.0037	0.0277	0.0031	0.0075	0.1928
12	rs2306180	21713402	1.28	0.0399545156677779	1.56	0.653525583231	0.270095286493944	0.0768454116707442	0.1347	0.0601	0.0031	8e-04	0.0054	0.0026	0.0022	0.0164	0.1733	0.0046	0.0054	0.0064	0.0847	0.0084	0.0039	0.0016	0.0021	0.1465	0.0903	0.0026	0.0069	0.0037	0.0277	0.0031	0.0075	0.1929
12	rs4762707	21715049	1.28	0.0399545156677779	1.56	0.653525583231	0.286941773833271	0.0855144735683938	0.1346	0.0601	0.0032	9e-04	0.0054	0.0027	0.0023	0.0164	0.1733	0.0046	0.0055	0.0064	0.0845	0.0085	0.0039	0.0016	0.002	0.1462	0.0904	0.0026	0.0069	0.0037	0.0277	0.0031	0.0075	0.1927
12	rs11046120	21716815	1.28	0.0399545156677779	1.57	0.614941920479678	0.288704242191195	0.0912380688461112	0.1346	0.0601	0.0032	9e-04	0.0054	0.0027	0.0023	0.0164	0.173	0.0046	0.0055	0.0064	0.0847	0.0085	0.0039	0.0016	0.002	0.1462	0.0904	0.0026	0.0069	0.0037	0.0278	0.0031	0.0075	0.1927
12	rs3816655	21722014	1.28	0.0399545156677779	1.57	0.614941920479678	0.29571509875109	0.0910031626016865	0.1345	0.0602	0.0032	9e-04	0.0055	0.0027	0.0023	0.0164	0.1728	0.0046	0.0055	0.0064	0.0847	0.0086	0.0039	0.0016	0.002	0.1463	0.0904	0.0026	0.0069	0.0037	0.0278	0.0031	0.0075	0.1927
12	rs7980373	21724360	1.28	0.0399545156677779	1.57	0.614941920479678	0.295618453933684	0.108684480987511	0.1343	0.0604	0.0032	9e-04	0.0056	0.0027	0.0024	0.0163	0.1722	0.0045	0.0056	0.0065	0.0848	0.0086	0.0039	0.0016	0.0019	0.1466	0.0903	0.0026	0.0069	0.0038	0.0277	0.0031	0.0075	0.1928
12	rs117301190	21725625	1.28	0.0399545156677779	1.57	0.614941920479678	0.318438894294384	0.122331128548904	0.1343	0.0605	0.0032	9e-04	0.0056	0.0027	0.0024	0.0163	0.1721	0.0046	0.0056	0.0065	0.0846	0.0085	0.004	0.0016	0.0019	0.1464	0.0902	0.0026	0.0069	0.0038	0.0276	0.0031	0.0075	0.1929
12	rs118087431	21731675	1.28	0.0399545156677779	1.57	0.614941920479678	0.338977022797073	0.113762026395592	0.1342	0.0608	0.0032	0.001	0.0056	0.0028	0.0025	0.0162	0.1718	0.0046	0.0057	0.0066	0.0843	0.0085	0.0041	0.0017	0.0018	0.1462	0.09	0.0027	0.007	0.0039	0.0274	0.0032	0.0075	0.1933
12	rs12811627	21734542	1.28	0.0399545156677779	1.57	0.614941920479678	0.335404232623463	0.100259127938522	0.1342	0.0609	0.0033	0.001	0.0056	0.0028	0.0025	0.0162	0.1718	0.0046	0.0057	0.0067	0.0842	0.0085	0.0041	0.0017	0.0018	0.1462	0.09	0.0027	0.007	0.004	0.0274	0.0032	0.0075	0.1934
12	rs10841852	21743118	1.28	0.0399545156677779	1.58	0.577869115575703	0.334681719711798	0.103531782746475	0.1342	0.0611	0.0033	0.001	0.0056	0.0028	0.0025	0.0162	0.1714	0.0046	0.0058	0.0066	0.0827	0.0085	0.0042	0.0018	0.0018	0.1464	0.09	0.0027	0.007	0.004	0.0273	0.0033	0.0074	0.1943
12	rs1600124	21744229	1.28	0.0399545156677779	1.58	0.577869115575703	0.340536541517326	0.13032226683604	0.1342	0.0611	0.0033	0.001	0.0056	0.0028	0.0025	0.0162	0.1713	0.0044	0.0058	0.0066	0.0827	0.0085	0.0042	0.0018	0.0018	0.1464	0.09	0.0027	0.007	0.004	0.0273	0.0033	0.0074	0.1945
12	rs77684552	21747308	1.28	0.0399545156677779	1.59	0.542287549749139	0.430486070899598	0.218665639742481	0.1342	0.0612	0.0033	0.001	0.0056	0.0028	0.0025	0.0162	0.1712	0.0044	0.0058	0.0066	0.0826	0.0085	0.0042	0.0018	0.0018	0.1465	0.09	0.0027	0.007	0.004	0.0272	0.0033	0.0073	0.1946
12	rs71539423	21757238	1.29	0.0334881679242526	1.59	0.542287549749139	0.251755868316807	0.139787500270611	0.1342	0.0626	0.0037	0.0017	0.0051	0.0034	0.0027	0.0151	0.1696	0.0037	0.0057	0.007	0.0807	0.0079	0.0048	0.0026	0.0026	0.1486	0.0897	0.0031	0.0072	0.0044	0.0256	0.0039	0.006	0.1951
12	rs111457975	21765015	1.28	0.0399545156677779	1.61	0.475515229965307	0.33457856974509	0.232255797695451	0.1342	0.063	0.0039	0.0019	0.005	0.0036	0.0027	0.0148	0.169	0.0034	0.0057	0.0071	0.0799	0.0078	0.005	0.0028	0.0029	0.1494	0.0895	0.0032	0.0073	0.0045	0.0251	0.0041	0.0055	0.1952
12	rs74964662	21766390	1.28	0.0399545156677779	1.61	0.475515229965307	0.348705827395524	0.234344671015195	0.1342	0.063	0.0039	0.0019	0.005	0.0037	0.0027	0.0147	0.1691	0.0032	0.0057	0.0071	0.08	0.0078	0.005	0.0028	0.0029	0.1494	0.0894	0.0032	0.0073	0.0045	0.025	0.0041	0.0053	0.1953
12	rs1981948	21768046	1.28	0.0399545156677779	1.62	0.444280725791627	0.355856148760327	0.252396086480084	0.1343	0.063	0.0039	0.0019	0.005	0.0037	0.0028	0.0146	0.1693	0.003	0.0056	0.0071	0.08	0.0077	0.0051	0.0028	0.003	0.1495	0.0895	0.0032	0.0073	0.0045	0.025	0.0041	0.0052	0.1953
12	rs16924062	21768209	1.28	0.0399545156677779	1.62	0.444280725791627	0.355589989023262	0.251494699700036	0.1343	0.063	0.0039	0.0019	0.005	0.0037	0.0028	0.0146	0.1693	0.003	0.0056	0.0071	0.08	0.0077	0.0051	0.0028	0.003	0.1495	0.0895	0.0032	0.0073	0.0045	0.025	0.0041	0.0052	0.1953
12	rs16924082	21781141	1.27	0.0473888655537761	1.62	0.444280725791627	0.327960374961823	0.219635172294957	0.1342	0.0631	0.0039	0.0019	0.005	0.0037	0.0027	0.0145	0.169	0.003	0.0056	0.0072	0.08	0.0078	0.0051	0.0029	0.003	0.1498	0.0895	0.0032	0.0075	0.0045	0.025	0.0041	0.0052	0.1953
12	rs1650283	21786893	1.27	0.0473888655537761	1.63	0.414449909043039	0.329595668261993	0.212878157496688	0.1341	0.0632	0.0039	0.0019	0.005	0.0037	0.0027	0.0145	0.1689	0.003	0.0055	0.0072	0.0799	0.0078	0.0051	0.0029	0.003	0.15	0.0895	0.0032	0.0075	0.0045	0.0249	0.0041	0.0052	0.1954
12	rs117038277	21791062	1.27	0.0473888655537761	1.63	0.414449909043039	0.328368800237713	0.210747678826595	0.1341	0.0632	0.0039	0.0019	0.005	0.0037	0.0027	0.0145	0.1688	0.003	0.0055	0.0072	0.0799	0.0078	0.0051	0.0029	0.003	0.1502	0.0895	0.0032	0.0075	0.0045	0.0249	0.0041	0.0052	0.1953
12	rs74459792	21793834	1.27	0.0473888655537761	1.63	0.414449909043039	0.328317732563382	0.214052936535515	0.1341	0.0632	0.0039	0.0019	0.005	0.0037	0.0027	0.0145	0.1688	0.003	0.0055	0.0072	0.0799	0.0078	0.0051	0.0029	0.003	0.1503	0.0895	0.0032	0.0075	0.0045	0.0249	0.0041	0.0052	0.1953
12	rs2114897	21797595	1.27	0.0473888655537761	1.63	0.414449909043039	0.323890729172386	0.2135186814323	0.1341	0.0633	0.0039	0.0019	0.005	0.0037	0.0027	0.0145	0.1687	0.003	0.0055	0.0072	0.0799	0.0078	0.0051	0.0029	0.003	0.1504	0.0896	0.0032	0.0075	0.0045	0.0249	0.0041	0.0052	0.1952
12	rs74758658	21801579	1.27	0.0473888655537761	1.63	0.414449909043039	0.326889521660522	0.240425210901591	0.1341	0.0633	0.0039	0.0019	0.005	0.0037	0.0027	0.0144	0.1687	0.003	0.0055	0.0072	0.0799	0.0077	0.0051	0.0029	0.003	0.1505	0.0895	0.0032	0.0075	0.0045	0.0249	0.0041	0.0052	0.1952
12	rs67286733	21815389	1.27	0.0473888655537761	1.63	0.414449909043039	0.323231922051596	0.275487288011434	0.1341	0.0635	0.004	0.002	0.0049	0.0037	0.0026	0.0143	0.1685	0.003	0.0055	0.0073	0.0798	0.0077	0.0051	0.0029	0.0031	0.1509	0.0893	0.0032	0.0075	0.0046	0.0247	0.0042	0.0052	0.1952
12	Affx-7419531	21815421	1.27	0.0473888655537761	1.63	0.414449909043039	0.333547980070274	0.280716080362443	0.1342	0.0634	0.004	0.002	0.0049	0.0037	0.0026	0.0143	0.1683	0.003	0.0055	0.0073	0.0798	0.0077	0.0051	0.0029	0.0031	0.1508	0.0894	0.0032	0.0075	0.0046	0.0246	0.0042	0.0052	0.1956
12	rs12826014	21815800	1.27	0.0473888655537761	1.63	0.414449909043039	0.315581112182838	0.290085620434842	0.1341	0.0635	0.0039	0.002	0.0049	0.0037	0.0026	0.0143	0.1682	0.003	0.0055	0.0072	0.08	0.0077	0.0051	0.0029	0.0031	0.1508	0.0895	0.0032	0.0075	0.0046	0.0246	0.0042	0.0052	0.1955
12	rs7316475	21819903	1.27	0.0473888655537761	1.63	0.414449909043039	0.337576632271916	0.276182711614721	0.1341	0.0635	0.0039	0.0021	0.0049	0.0037	0.0026	0.0143	0.1686	0.0029	0.0054	0.0073	0.08	0.0077	0.005	0.0029	0.0031	0.1515	0.0891	0.0032	0.0074	0.0045	0.0243	0.0041	0.0052	0.1956
12	rs1586844	21869672	1.27	0.0473888655537761	1.63	0.414449909043039	0.292342536145384	0.265006842170924	0.134	0.0637	0.0038	0.0022	0.0047	0.0038	0.0026	0.0143	0.1689	0.003	0.0054	0.0072	0.0801	0.0074	0.005	0.003	0.0031	0.1523	0.089	0.0033	0.0074	0.0044	0.0241	0.0041	0.0053	0.1946
12	rs73070653	21874540	1.27	0.0473888655537761	1.63	0.414449909043039	0.28903833115018	0.284218648692039	0.1339	0.0637	0.0039	0.0022	0.0047	0.0038	0.0026	0.0143	0.1689	0.003	0.0054	0.0072	0.0801	0.0074	0.005	0.0031	0.0031	0.1523	0.089	0.0033	0.0074	0.0044	0.0241	0.0041	0.0053	0.1944
12	rs75455635	21880035	1.27	0.0473888655537761	1.63	0.414449909043039	0.272263557925563	0.270749743764592	0.1339	0.0637	0.0039	0.0022	0.0048	0.0038	0.0026	0.0143	0.1688	0.003	0.0054	0.0072	0.08	0.0074	0.0051	0.0031	0.0031	0.1522	0.0892	0.0034	0.0074	0.0044	0.0241	0.0041	0.0053	0.1941
12	rs61928469	21881378	1.27	0.0473888655537761	1.67	0.308662716071979	0.269129512473066	0.271672146516398	0.1338	0.0638	0.0039	0.0022	0.0048	0.0038	0.0026	0.0143	0.1688	0.003	0.0054	0.0072	0.08	0.0074	0.0051	0.0031	0.0031	0.1522	0.0892	0.0034	0.0074	0.0044	0.0241	0.0041	0.0053	0.1941
12	rs80181342	21883218	1.27	0.0473888655537761	1.67	0.308662716071979	0.269083569902257	0.278156006481766	0.1338	0.0638	0.0039	0.0022	0.0048	0.0038	0.0026	0.0143	0.1688	0.003	0.0054	0.0072	0.08	0.0074	0.0051	0.0031	0.0031	0.1523	0.0892	0.0034	0.0074	0.0044	0.0241	0.0041	0.0053	0.194
12	rs76902794	21885429	1.27	0.0473888655537761	1.67	0.308662716071979	0.265695598600389	0.258620551062643	0.1338	0.0638	0.0039	0.0022	0.0048	0.0038	0.0027	0.0143	0.1688	0.003	0.0054	0.0072	0.08	0.0074	0.0051	0.0031	0.0031	0.1523	0.0892	0.0034	0.0074	0.0043	0.0241	0.0041	0.0053	0.1939
12	rs75589531	21909041	1.27	0.0473888655537761	1.67	0.308662716071979	0.279855804247936	0.290085620434842	0.1337	0.0638	0.004	0.0023	0.0047	0.0038	0.0027	0.0143	0.1688	0.003	0.0054	0.0072	0.08	0.0074	0.005	0.0032	0.0031	0.1527	0.0891	0.0034	0.0075	0.0043	0.024	0.0042	0.0052	0.1935
12	rs61928473	21911561	1.27	0.0473888655537761	1.67	0.308662716071979	0.276441691303551	0.283049649841416	0.1337	0.0638	0.004	0.0023	0.0047	0.0039	0.0027	0.0143	0.1688	0.003	0.0054	0.0072	0.0801	0.0074	0.005	0.0033	0.0031	0.1528	0.0892	0.0034	0.0075	0.0043	0.024	0.0042	0.0052	0.1934
12	rs77928504	21930527	1.27	0.0473888655537761	1.68	0.285465824887251	0.264510751194477	0.301451419550361	0.1336	0.0639	0.004	0.0023	0.0047	0.0039	0.0027	0.0143	0.1688	0.0031	0.0054	0.0072	0.08	0.0074	0.005	0.0033	0.0032	0.1528	0.0892	0.0034	0.0075	0.0043	0.024	0.0042	0.0052	0.1932
12	rs118106744	21936398	1.27	0.0473888655537761	1.68	0.285465824887251	0.262194972397661	0.324205110345944	0.1335	0.0639	0.004	0.0024	0.0047	0.0039	0.0028	0.0143	0.1688	0.0031	0.0054	0.0072	0.08	0.0074	0.005	0.0033	0.0032	0.1528	0.0891	0.0034	0.0075	0.0043	0.024	0.0042	0.0052	0.1931
12	rs17630922	21957838	1.27	0.0473888655537761	1.68	0.285465824887251	0.260296165624516	0.316203641319812	0.1334	0.0639	0.004	0.0024	0.0047	0.0039	0.0028	0.0144	0.1688	0.0032	0.0055	0.0072	0.0799	0.0074	0.0051	0.0033	0.0032	0.1529	0.0891	0.0034	0.0075	0.0043	0.024	0.0043	0.0052	0.1929
12	rs113775042	21967057	1.27	0.0473888655537761	1.68	0.285465824887251	0.251800176949708	0.287617046972119	0.1334	0.0639	0.004	0.0025	0.0047	0.004	0.0028	0.0144	0.1688	0.0032	0.0055	0.0072	0.0798	0.0074	0.0051	0.0034	0.0032	0.1529	0.0891	0.0034	0.0075	0.0043	0.024	0.0043	0.0052	0.1926
12	rs73070690	21979507	1.27	0.0473888655537761	1.68	0.285465824887251	0.223196473117255	0.226134444403144	0.1331	0.0639	0.0041	0.0027	0.0048	0.0042	0.0029	0.0144	0.1688	0.0033	0.0055	0.0073	0.0794	0.0074	0.0053	0.0035	0.0033	0.1532	0.0889	0.0035	0.0076	0.0043	0.0241	0.0045	0.0053	0.1915
12	rs17631144	21980378	1.26	0.0558850734446599	1.7	0.24276969786222	0.219195657147684	0.217267691610937	0.133	0.0639	0.0041	0.0027	0.0048	0.0042	0.0029	0.0144	0.1688	0.0033	0.0055	0.0073	0.0794	0.0074	0.0054	0.0035	0.0033	0.1532	0.0889	0.0035	0.0076	0.0043	0.0241	0.0045	0.0053	0.1914
12	rs1283811	21981225	1.26	0.0558850734446599	1.7	0.24276969786222	0.21507286324924	0.194687968510382	0.133	0.0639	0.0041	0.0028	0.0048	0.0042	0.0029	0.0144	0.1688	0.0033	0.0055	0.0073	0.0794	0.0074	0.0054	0.0035	0.0033	0.1532	0.0889	0.0035	0.0076	0.0043	0.0241	0.0045	0.0053	0.1913
12	rs76105028	21987247	1.26	0.0558850734446599	1.7	0.24276969786222	0.206879564101363	0.16870356327406	0.1325	0.0632	0.0041	0.0033	0.0048	0.0044	0.0031	0.0145	0.1686	0.0035	0.0057	0.0074	0.0793	0.0073	0.0057	0.0037	0.0035	0.1537	0.0882	0.0036	0.0076	0.0043	0.0243	0.0048	0.0054	0.1903
12	rs1517284	21988088	1.26	0.0558850734446599	1.7	0.24276969786222	0.20763509483828	0.163799650787437	0.1325	0.0632	0.0041	0.0033	0.0048	0.0044	0.0031	0.0145	0.1686	0.0035	0.0057	0.0074	0.0793	0.0073	0.0057	0.0037	0.0035	0.1537	0.0881	0.0036	0.0076	0.0043	0.0243	0.0048	0.0054	0.1903
12	rs12369421	21992297	1.26	0.0558850734446599	1.72	0.204795704918344	0.220552219380913	0.168013964739432	0.1323	0.063	0.004	0.0035	0.0049	0.0045	0.0032	0.0146	0.1684	0.0036	0.0057	0.0075	0.0791	0.0073	0.0058	0.0038	0.0035	0.1541	0.0879	0.0036	0.0075	0.0043	0.0244	0.005	0.0055	0.19
12	rs67543549	21992744	1.26	0.0558850734446599	1.73	0.187497716434302	0.219811695805525	0.167030541089163	0.1323	0.063	0.004	0.0035	0.0049	0.0045	0.0032	0.0146	0.1684	0.0036	0.0057	0.0075	0.0791	0.0073	0.0058	0.0038	0.0035	0.1541	0.0879	0.0036	0.0075	0.0043	0.0244	0.005	0.0055	0.19
12	rs1643235	21995555	1.26	0.0558850734446599	1.74	0.171280181914382	0.222368252509815	0.162727629385313	0.1323	0.063	0.004	0.0035	0.0049	0.0045	0.0032	0.0146	0.1683	0.0036	0.0057	0.0075	0.0791	0.0072	0.0058	0.0038	0.0035	0.1542	0.0879	0.0036	0.0075	0.0043	0.0244	0.005	0.0055	0.1899
12	rs75649931	22008490	1.27	0.0473888655537761	1.75	0.156107803097264	0.201477850189514	0.145919219953909	0.1319	0.0629	0.0041	0.0035	0.0049	0.0044	0.0032	0.0147	0.1682	0.0036	0.0058	0.0075	0.0788	0.0073	0.0058	0.0038	0.0035	0.155	0.0881	0.0036	0.0075	0.0042	0.0245	0.0052	0.0055	0.1893
12	rs76857194	22009062	1.27	0.0473888655537761	1.78	0.116496372702931	0.201360469888637	0.145825604307514	0.1319	0.0629	0.0041	0.0035	0.0049	0.0044	0.0032	0.0147	0.1682	0.0036	0.0058	0.0075	0.0788	0.0073	0.0058	0.0038	0.0035	0.155	0.0881	0.0036	0.0075	0.0042	0.0245	0.0052	0.0055	0.1893
12	rs118106736	22013350	1.27	0.0473888655537761	1.78	0.116496372702931	0.200813208332515	0.146575137116279	0.1318	0.0629	0.0041	0.0035	0.0049	0.0044	0.0032	0.0147	0.1682	0.0036	0.0058	0.0074	0.0788	0.0072	0.0058	0.0038	0.0035	0.1551	0.0883	0.0036	0.0075	0.0042	0.0245	0.0052	0.0055	0.1893
12	rs1283798	22021195	1.26	0.0558850734446599	1.78	0.116496372702931	0.20959074729056	0.133933836573593	0.1308	0.0625	0.0042	0.0036	0.005	0.0044	0.0033	0.0149	0.1679	0.0037	0.006	0.0073	0.0782	0.0073	0.006	0.0038	0.0035	0.157	0.0889	0.0033	0.0074	0.0041	0.0246	0.0056	0.0055	0.188
12	rs704205	22030165	1.26	0.0558850734446599	1.78	0.116496372702931	0.168994304330214	0.151385858353115	0.1304	0.0625	0.0042	0.0036	0.005	0.0043	0.0033	0.0149	0.168	0.0037	0.006	0.0072	0.0781	0.0073	0.006	0.0038	0.0035	0.1571	0.0889	0.0034	0.0074	0.0043	0.0247	0.0056	0.0055	0.1881
12	rs77360959	22034501	1.26	0.0558850734446599	1.78	0.116496372702931	0.161110789460621	0.15663600949477	0.1299	0.0626	0.0042	0.0035	0.005	0.0043	0.0033	0.0153	0.1683	0.0037	0.006	0.0071	0.0783	0.0072	0.006	0.0037	0.0035	0.1573	0.0888	0.0033	0.0073	0.0044	0.0248	0.0056	0.0055	0.1881
12	rs4148664	22035425	1.26	0.0558850734446599	1.77	0.128753168183355	0.166003427534864	0.171075384045467	0.1298	0.0626	0.0042	0.0034	0.0049	0.0043	0.0033	0.0153	0.1684	0.0037	0.006	0.0071	0.0784	0.0072	0.006	0.0037	0.0035	0.1573	0.0887	0.0033	0.0073	0.0044	0.0248	0.0056	0.0055	0.188
12	rs1283802	22035883	1.27	0.0473888655537761	1.79	0.105135818603982	0.168676148158021	0.164287752496347	0.1298	0.0625	0.0042	0.0034	0.0049	0.0043	0.0032	0.0153	0.1684	0.0037	0.006	0.0071	0.0785	0.0072	0.006	0.0037	0.0035	0.1575	0.0887	0.0032	0.0073	0.0044	0.0249	0.0056	0.0055	0.188
12	rs1914361	22045853	1.27	0.0473888655537761	1.79	0.105135818603982	0.0920587545233605	0.113335520158137	0.1299	0.0627	0.0042	0.0032	0.0049	0.0043	0.0033	0.0154	0.1684	0.0038	0.006	0.0064	0.0788	0.0073	0.0059	0.0037	0.0035	0.158	0.0886	0.0032	0.0073	0.0042	0.0249	0.0056	0.0055	0.1876
12	rs11046234	22072257	1.27	0.0473888655537761	1.8	0.0946327581538143	0.0714425935899914	0.0760429869509714	0.13	0.0633	0.0038	0.0032	0.005	0.0042	0.0033	0.0154	0.1687	0.0038	0.006	0.0062	0.0788	0.0074	0.0055	0.0037	0.0033	0.1584	0.0886	0.0032	0.0074	0.0042	0.0251	0.0057	0.0056	0.1872
12	rs10770871	22075960	1.27	0.0473888655537761	1.8	0.0946327581538143	0.0696696186152309	0.0740160700702378	0.1299	0.0635	0.0038	0.0031	0.005	0.0042	0.0033	0.0154	0.1687	0.0038	0.006	0.0061	0.0788	0.0074	0.0054	0.0037	0.0033	0.1584	0.0886	0.0031	0.0074	0.0042	0.025	0.0057	0.0056	0.1872
12	rs79461374	22076173	1.27	0.0473888655537761	1.81	0.0849480383532209	0.069547003984367	0.0732976358894361	0.1299	0.0635	0.0038	0.0031	0.005	0.0042	0.0033	0.0154	0.1687	0.0038	0.006	0.0061	0.0788	0.0074	0.0054	0.0037	0.0033	0.1584	0.0886	0.0031	0.0074	0.0042	0.025	0.0057	0.0056	0.1872
12	rs76728072	22077187	1.27	0.0473888655537761	1.82	0.0760422202337298	0.0685306853321679	0.0712305626715058	0.1299	0.0635	0.0038	0.0031	0.005	0.0042	0.0033	0.0154	0.1687	0.0038	0.006	0.0061	0.0788	0.0074	0.0054	0.0037	0.0033	0.1584	0.0886	0.0031	0.0074	0.0042	0.025	0.0057	0.0056	0.1872
12	rs74067884	22079726	1.27	0.0473888655537761	1.82	0.0760422202337298	0.0665272618860262	0.0703118997827638	0.1299	0.0635	0.0038	0.0031	0.005	0.0042	0.0033	0.0154	0.1687	0.0038	0.006	0.0061	0.0789	0.0074	0.0054	0.0037	0.0033	0.1584	0.0887	0.0031	0.0074	0.0042	0.025	0.0057	0.0056	0.1872
12	rs4586220	22089348	1.28	0.0399545156677779	1.82	0.0760422202337298	0.0311847643169895	0.0397158453180618	0.1298	0.0647	0.0035	0.0028	0.0051	0.0037	0.0031	0.0155	0.169	0.0037	0.0061	0.0059	0.0805	0.0074	0.005	0.0035	0.003	0.1573	0.0895	0.0034	0.0072	0.0043	0.0248	0.0054	0.0057	0.1869
12	rs2138722	22097831	1.28	0.0399545156677779	1.82	0.0760422202337298	0.0140355264194356	0.0446899155450861	0.129	0.0672	0.0031	0.0024	0.0052	0.0031	0.0028	0.0161	0.1702	0.0036	0.0062	0.0053	0.0851	0.0071	0.0046	0.0032	0.0023	0.155	0.0901	0.0034	0.0073	0.0043	0.0245	0.005	0.0057	0.1848
12	rs113845665	22098550	1.28	0.0399545156677779	1.85	0.0536022520271762	0.0140421838471882	0.0444002990420635	0.129	0.0672	0.0031	0.0024	0.0052	0.0031	0.0028	0.0161	0.1702	0.0035	0.0062	0.0053	0.0851	0.0071	0.0046	0.0032	0.0023	0.155	0.0901	0.0034	0.0073	0.0043	0.0245	0.005	0.0057	0.1848
12	rs74069834	22099296	1.28	0.0399545156677779	1.86	0.047416592333268	0.0140421838471882	0.0437660884036271	0.129	0.0672	0.0031	0.0024	0.0052	0.0031	0.0028	0.0161	0.1702	0.0035	0.0062	0.0053	0.0852	0.0071	0.0046	0.0032	0.0023	0.155	0.0901	0.0034	0.0073	0.0043	0.0245	0.005	0.0057	0.1847
12	rs61921520	22100832	1.28	0.0399545156677779	1.86	0.047416592333268	0.0140421838471882	0.0433073947657033	0.129	0.0672	0.0031	0.0024	0.0052	0.0031	0.0028	0.0161	0.1702	0.0035	0.0062	0.0053	0.0852	0.0071	0.0046	0.0032	0.0023	0.155	0.0901	0.0034	0.0073	0.0043	0.0245	0.005	0.0057	0.1847
12	rs1517283	22106347	1.28	0.0399545156677779	1.86	0.047416592333268	0.0140288713344965	0.0418878846418231	0.129	0.0675	0.0031	0.0024	0.0053	0.0031	0.0028	0.0162	0.1706	0.0035	0.0062	0.0051	0.0852	0.0071	0.0046	0.0032	0.0023	0.1548	0.0902	0.0035	0.0074	0.0039	0.0245	0.005	0.0058	0.1847
12	rs55904356	22106571	1.28	0.0399545156677779	1.86	0.047416592333268	0.0131834821770673	0.0434791527632045	0.1289	0.0675	0.0031	0.0024	0.0053	0.0031	0.0028	0.0162	0.1706	0.0035	0.0062	0.0051	0.0855	0.0071	0.0046	0.0031	0.0023	0.1547	0.0902	0.0035	0.0074	0.0039	0.0245	0.0049	0.0058	0.1847
12	rs1914359	22115601	1.29	0.0334881679242526	1.86	0.047416592333268	0.0154499638042301	0.0739440968086657	0.128	0.0683	0.0029	0.002	0.0054	0.0022	0.0023	0.0167	0.1709	0.0033	0.0063	0.0045	0.0893	0.0069	0.0044	0.0025	0.002	0.1573	0.0891	0.0035	0.0074	0.0037	0.0241	0.0043	0.0058	0.1839
12	rs1517274	22122233	1.28	0.0399545156677779	1.86	0.047416592333268	0.0147819932612403	0.0872005922721465	0.1275	0.0684	0.003	0.0019	0.0053	0.0021	0.0022	0.0166	0.1715	0.0033	0.0063	0.0045	0.0898	0.0068	0.0044	0.0025	0.002	0.1574	0.0894	0.0035	0.0075	0.0038	0.0238	0.0042	0.0058	0.1836
12	rs17420883	22127012	1.29	0.0334881679242526	1.86	0.047416592333268	0.0158467193262761	0.0839173532368919	0.1275	0.0685	0.0029	0.0019	0.0053	0.002	0.0022	0.0168	0.1718	0.0033	0.0063	0.0044	0.0902	0.0068	0.0043	0.0024	0.0019	0.1571	0.0894	0.0035	0.0075	0.0037	0.0237	0.0041	0.0059	0.1836
12	rs11611076	22133274	1.29	0.0334881679242526	1.86	0.047416592333268	0.0246769044211783	0.0923374721587286	0.1274	0.0691	0.0027	0.0017	0.0055	0.0018	0.0021	0.0172	0.1725	0.0034	0.0065	0.0042	0.0911	0.0069	0.004	0.0021	0.0018	0.1562	0.0893	0.0035	0.0076	0.0037	0.0234	0.0038	0.006	0.1835
12	rs117501781	22146881	1.29	0.0334881679242526	1.86	0.047416592333268	0.0277141162866976	0.0984766776535603	0.1276	0.0694	0.0027	0.0016	0.0055	0.0017	0.0021	0.0174	0.1728	0.0034	0.0066	0.0042	0.0913	0.0069	0.0039	0.002	0.0018	0.1557	0.0891	0.0035	0.0076	0.0037	0.0234	0.0038	0.006	0.1835
12	rs77440976	22151274	1.29	0.0334881679242526	1.86	0.047416592333268	0.0304324571369404	0.114103670437991	0.1276	0.0695	0.0027	0.0016	0.0055	0.0017	0.0021	0.0174	0.1729	0.0034	0.0066	0.0042	0.0913	0.0069	0.0039	0.002	0.0018	0.1555	0.089	0.0036	0.0076	0.0037	0.0234	0.0038	0.0061	0.1834
12	rs10743430	22151573	1.29	0.0334881679242526	1.86	0.047416592333268	0.0282301947545498	0.119535640826982	0.1278	0.0695	0.0027	0.0016	0.0057	0.0017	0.0018	0.0174	0.1725	0.0035	0.0066	0.0041	0.0914	0.0071	0.0039	0.002	0.0018	0.1553	0.0893	0.0036	0.0076	0.0037	0.0234	0.0036	0.0061	0.1834
12	rs116994073	22166323	1.29	0.0334881679242526	1.85	0.0536022520271762	0.0298881800378152	0.109692882487051	0.1278	0.07	0.0027	0.0015	0.0059	0.0017	0.0018	0.0177	0.1735	0.0035	0.0067	0.0041	0.0919	0.0071	0.0039	0.0019	0.0017	0.1535	0.0894	0.0036	0.0077	0.0035	0.0233	0.0036	0.0062	0.183
12	rs75176178	22167801	1.29	0.0334881679242526	1.86	0.047416592333268	0.0307247903072211	0.112994754844534	0.1278	0.0701	0.0027	0.0015	0.0059	0.0017	0.0018	0.0177	0.1736	0.0036	0.0067	0.0041	0.0919	0.0071	0.0039	0.0019	0.0017	0.1534	0.0894	0.0036	0.0077	0.0035	0.0233	0.0036	0.0062	0.183
12	rs11837049	22168032	1.29	0.0334881679242526	1.86	0.047416592333268	0.0307365245511805	0.113335520158137	0.1278	0.0701	0.0027	0.0015	0.0059	0.0017	0.0018	0.0177	0.1736	0.0036	0.0067	0.0041	0.0919	0.0071	0.0039	0.0019	0.0017	0.1534	0.0894	0.0036	0.0077	0.0035	0.0233	0.0036	0.0062	0.183
12	rs10841923	22169854	1.29	0.0334881679242526	1.86	0.047416592333268	0.0308069962000854	0.114616867058012	0.1278	0.0701	0.0027	0.0015	0.0059	0.0017	0.0018	0.0177	0.1736	0.0036	0.0067	0.0041	0.0919	0.0071	0.0039	0.0019	0.0017	0.1533	0.0894	0.0036	0.0077	0.0035	0.0233	0.0036	0.0062	0.183
12	rs71448619	22179668	1.29	0.0334881679242526	1.86	0.047416592333268	0.0302928348449134	0.109945540879204	0.1279	0.0702	0.0027	0.0014	0.0059	0.0016	0.0017	0.0178	0.1737	0.0037	0.0067	0.0042	0.092	0.007	0.0039	0.0019	0.0017	0.1534	0.0894	0.0036	0.0077	0.0035	0.0233	0.0036	0.0062	0.1826
12	rs10841926	22187526	1.3	0.0278985669207799	1.86	0.047416592333268	0.0385923354501931	0.123649852477956	0.128	0.0703	0.0028	0.0013	0.0059	0.0016	0.0017	0.0178	0.174	0.0037	0.0067	0.0042	0.0921	0.007	0.0039	0.0018	0.0016	0.1535	0.0895	0.0035	0.0077	0.0035	0.0233	0.0035	0.0061	0.1821
12	rs11046270	22193012	1.3	0.0278985669207799	1.85	0.0536022520271762	0.116422534180156	0.190149301540982	0.1287	0.0712	0.0028	6e-04	0.0062	0.0013	0.0015	0.0181	0.1751	0.0039	0.0068	0.004	0.0915	0.0069	0.0038	0.0016	0.0017	0.1543	0.0897	0.004	0.0077	0.0032	0.0229	0.0034	0.0057	0.1807
12	rs4488249	22193117	1.3	0.0278985669207799	1.85	0.0536022520271762	0.117046188983006	0.191692494967594	0.1287	0.0712	0.0028	6e-04	0.0062	0.0013	0.0015	0.0181	0.1751	0.0039	0.0068	0.004	0.0915	0.0069	0.0038	0.0016	0.0017	0.1543	0.0897	0.004	0.0077	0.0032	0.0229	0.0034	0.0057	0.1807
12	rs2955499	22195805	1.3	0.0278985669207799	1.85	0.0536022520271762	0.10950603785273	0.196970848547838	0.1289	0.0713	0.0029	7e-04	0.0063	0.0013	0.0015	0.0182	0.1749	0.004	0.0069	0.004	0.0913	0.0068	0.0038	0.0015	0.0017	0.1541	0.0897	0.0041	0.0078	0.0031	0.0228	0.0034	0.0058	0.1804
12	rs3809205	22197751	1.31	0.0230977109933789	1.85	0.0536022520271762	0.109533293739745	0.193963484388517	0.129	0.0714	0.0029	7e-04	0.0063	0.0014	0.0016	0.0182	0.175	0.004	0.0069	0.004	0.0914	0.0067	0.0038	0.0015	0.0017	0.1541	0.0895	0.0041	0.0077	0.0031	0.0228	0.0034	0.0058	0.1801
12	rs113491892	22199053	1.31	0.0230977109933789	1.85	0.0536022520271762	0.103901415251164	0.179869976297521	0.129	0.0714	0.0029	7e-04	0.0063	0.0014	0.0016	0.0182	0.175	0.004	0.0069	0.0039	0.0914	0.0067	0.0038	0.0015	0.0017	0.154	0.0894	0.0041	0.0077	0.0032	0.0228	0.0034	0.0059	0.1798
12	rs7300481	22222263	1.31	0.0230977109933789	1.85	0.0536022520271762	0.0676042819124315	0.121629979884351	0.1292	0.0713	0.0031	9e-04	0.0065	0.0017	0.0018	0.0183	0.1749	0.0042	0.0068	0.0039	0.0916	0.0069	0.0038	0.0015	0.0019	0.154	0.089	0.0043	0.0076	0.0033	0.0224	0.0036	0.006	0.1785
12	rs6487276	22225715	1.31	0.0230977109933789	1.85	0.0536022520271762	0.0632870305358414	0.114788127157992	0.1292	0.0711	0.0031	9e-04	0.0065	0.0017	0.0018	0.0183	0.1748	0.0042	0.0068	0.0039	0.0919	0.0069	0.0039	0.0015	0.002	0.154	0.0891	0.0043	0.0076	0.0033	0.0224	0.0036	0.006	0.1784
12	rs67295108	22228428	1.31	0.0230977109933789	1.85	0.0536022520271762	0.0624459402809803	0.111974809232771	0.1292	0.0711	0.0031	9e-04	0.0065	0.0018	0.0018	0.0183	0.1748	0.0042	0.0068	0.0039	0.0918	0.0069	0.0039	0.0015	0.002	0.154	0.0891	0.0043	0.0076	0.0033	0.0224	0.0036	0.0061	0.1783
12	rs76363498	22229187	1.31	0.0230977109933789	1.85	0.0536022520271762	0.0655008134841467	0.113506049421752	0.1292	0.0711	0.0031	9e-04	0.0065	0.0018	0.0018	0.0182	0.1747	0.0042	0.0068	0.0039	0.0917	0.0067	0.0039	0.0015	0.002	0.1545	0.0891	0.0043	0.0075	0.0033	0.0223	0.0036	0.0061	0.1783
12	rs17700569	22238815	1.31	0.0230977109933789	1.85	0.0536022520271762	0.0487761151775895	0.0873545293519021	0.1289	0.0715	0.0031	0.0011	0.0066	0.002	0.0021	0.0181	0.1749	0.0042	0.0068	0.004	0.0916	0.0068	0.004	0.0015	0.0021	0.154	0.0887	0.0043	0.0075	0.0033	0.0221	0.0036	0.0064	0.1778
12	rs7135160	22239298	1.31	0.0230977109933789	1.85	0.0536022520271762	0.0391312569561826	0.072939502508463	0.1288	0.0715	0.0031	0.0011	0.0065	0.002	0.0021	0.0181	0.1749	0.0042	0.0068	0.0041	0.0916	0.0069	0.0041	0.0015	0.0021	0.1541	0.0886	0.0043	0.0075	0.0034	0.0219	0.0038	0.0064	0.1776
12	rs17644034	22239819	1.31	0.0230977109933789	1.85	0.0536022520271762	0.0385236153946675	0.0748096758917711	0.1287	0.0715	0.0031	0.0011	0.0065	0.002	0.0021	0.0181	0.1749	0.0042	0.0068	0.0041	0.0918	0.0069	0.0041	0.0015	0.0021	0.1541	0.0887	0.0043	0.0075	0.0034	0.0217	0.0038	0.0064	0.1776
12	Affx-7430596	22242532	1.31	0.0230977109933789	1.85	0.0536022520271762	0.0363161765339938	0.0727249699591535	0.1286	0.0714	0.0032	0.0011	0.0065	0.002	0.0021	0.0181	0.1748	0.0042	0.0068	0.0041	0.0919	0.0069	0.0042	0.0016	0.0021	0.154	0.0887	0.0043	0.0075	0.0035	0.0216	0.0038	0.0064	0.1774
12	rs7962880	22244635	1.31	0.0230977109933789	1.85	0.0536022520271762	0.0345406981700402	0.0695384392031729	0.1285	0.0714	0.0032	0.0012	0.0064	0.002	0.0021	0.0181	0.1748	0.0045	0.0068	0.0041	0.0917	0.0068	0.0042	0.0016	0.0021	0.154	0.0886	0.0044	0.0075	0.0035	0.0216	0.0038	0.0065	0.1773
12	rs7970672	22246462	1.31	0.0230977109933789	1.85	0.0536022520271762	0.0128250284503742	0.0133242071152657	0.1279	0.0716	0.0035	0.0015	0.0065	0.0028	0.0027	0.0178	0.1737	0.0047	0.0065	0.0042	0.0912	0.007	0.0047	0.0023	0.0024	0.1537	0.0878	0.0045	0.0075	0.0038	0.0213	0.0041	0.0068	0.1767
12	rs118081621	22247482	1.31	0.0230977109933789	1.86	0.047416592333268	0.00642982588931668	0.000575087296097854	0.127	0.0711	0.0036	0.0018	0.0068	0.0034	0.0033	0.0176	0.1715	0.0048	0.0062	0.0054	0.0914	0.0073	0.0053	0.0031	0.0027	0.152	0.0874	0.0048	0.0074	0.0039	0.0213	0.0045	0.0074	0.1758
12	rs1019346	22247584	1.31	0.0230977109933789	1.86	0.047416592333268	0.00585420480773176	0.000403991341377839	0.1269	0.071	0.0036	0.0018	0.0068	0.0035	0.0033	0.0175	0.1711	0.0049	0.0062	0.0055	0.0914	0.0074	0.0054	0.0032	0.0027	0.1518	0.0874	0.0049	0.0074	0.0039	0.0213	0.0046	0.0075	0.1757
12	rs7958507	22250653	1.3	0.0278985669207799	1.87	0.04181310425502	0.00732104098293154	0.000213401939389996	0.1268	0.0711	0.0036	0.0018	0.0068	0.0035	0.0033	0.0174	0.1711	0.0049	0.0062	0.0056	0.0916	0.0074	0.0054	0.0034	0.0027	0.1516	0.0873	0.0049	0.0073	0.0039	0.0211	0.0046	0.0076	0.1756
12	rs78096419	22254134	1.3	0.0278985669207799	1.88	0.0367535648830228	0.0078866103783394	0.000194002780491282	0.1269	0.0711	0.0036	0.0018	0.0069	0.0035	0.0034	0.0174	0.1711	0.005	0.0062	0.0057	0.0912	0.0075	0.0054	0.0034	0.0028	0.1515	0.0873	0.005	0.0073	0.0039	0.0211	0.0046	0.0076	0.1754
12	rs2909067	22255576	1.3	0.0278985669207799	1.88	0.0367535648830228	0.00802544407763433	0.000150143608194344	0.1269	0.071	0.0036	0.0018	0.0069	0.0035	0.0034	0.0173	0.1712	0.005	0.0062	0.0057	0.091	0.0075	0.0054	0.0034	0.0029	0.1514	0.0873	0.005	0.0072	0.004	0.0211	0.0046	0.0076	0.1754
12	rs2909075	22263219	1.3	0.0278985669207799	1.88	0.0367535648830228	0.00554231998526984	9.9454171276392e-05	0.1267	0.0712	0.0036	0.0019	0.0068	0.0037	0.0035	0.0172	0.1707	0.005	0.0063	0.0057	0.0909	0.0076	0.0055	0.0035	0.0029	0.1515	0.0875	0.005	0.0072	0.0041	0.0211	0.0048	0.0076	0.1752
12	rs79109795	22268399	1.3	0.0278985669207799	1.88	0.0367535648830228	0.00508507063551444	0.000322710311915343	0.1267	0.0713	0.0036	0.002	0.0068	0.0037	0.0036	0.0172	0.1706	0.0049	0.0063	0.0057	0.0906	0.0076	0.0055	0.0035	0.0029	0.1516	0.0875	0.005	0.0072	0.0041	0.0211	0.0048	0.0076	0.1751
12	rs73072914	22269456	1.3	0.0278985669207799	1.88	0.0367535648830228	0.00496645019772005	0.000164037147236183	0.1267	0.0713	0.0036	0.002	0.0068	0.0037	0.0036	0.0172	0.1705	0.0049	0.0063	0.0057	0.0905	0.0076	0.0056	0.0035	0.0029	0.1516	0.0875	0.005	0.0072	0.0042	0.0211	0.0048	0.0076	0.1751
12	rs2955513	22279852	1.3	0.0278985669207799	1.88	0.0367535648830228	0.0049154254507496	8.13813814392929e-05	0.1267	0.0714	0.0036	0.0021	0.0068	0.0038	0.0036	0.0172	0.1704	0.0048	0.0064	0.0057	0.0903	0.0076	0.0056	0.0036	0.0029	0.1517	0.0876	0.005	0.0071	0.0042	0.021	0.0048	0.0075	0.1751
12	rs61921567	22281327	1.3	0.0278985669207799	1.88	0.0367535648830228	0.0048707447096327	7.76517146711782e-05	0.1267	0.0715	0.0036	0.0021	0.0068	0.0038	0.0036	0.0172	0.1704	0.0048	0.0064	0.0057	0.0903	0.0076	0.0056	0.0036	0.0029	0.1517	0.0877	0.005	0.0071	0.0042	0.0211	0.0048	0.0075	0.175
12	rs7969254	22281609	1.3	0.0278985669207799	1.88	0.0367535648830228	0.00488262839963763	8.52143130702531e-05	0.1267	0.0715	0.0036	0.0021	0.0068	0.0038	0.0036	0.0172	0.1704	0.0048	0.0064	0.0057	0.0903	0.0076	0.0056	0.0036	0.0029	0.1518	0.0877	0.005	0.0071	0.0042	0.0211	0.0048	0.0075	0.175
12	rs10770891	22283236	1.3	0.0278985669207799	1.88	0.0367535648830228	0.00658596521876558	0.000150143608194344	0.1268	0.0713	0.0036	0.002	0.0068	0.004	0.0036	0.0172	0.1702	0.0048	0.0063	0.0057	0.0904	0.0076	0.0056	0.0036	0.0029	0.1518	0.0877	0.005	0.0071	0.0042	0.021	0.0048	0.0075	0.1749
12	rs117028082	22283614	1.3	0.0278985669207799	1.88	0.0367535648830228	0.00661603497127603	0.000282055065307811	0.1268	0.0713	0.0036	0.0021	0.0068	0.004	0.0036	0.0172	0.1702	0.0048	0.0063	0.0057	0.0903	0.0076	0.0056	0.0036	0.0029	0.1518	0.0877	0.005	0.0071	0.0042	0.021	0.0048	0.0075	0.1749
12	Affx-7433204	22310453	1.3	0.0278985669207799	1.88	0.0367535648830228	0.00786938626803708	0.000875886930428015	0.1268	0.0716	0.0037	0.0022	0.0069	0.0041	0.0036	0.0172	0.17	0.0048	0.0063	0.0057	0.0899	0.0076	0.0058	0.0037	0.003	0.1513	0.0873	0.0051	0.007	0.0042	0.0212	0.0049	0.0076	0.175
12	rs75130288	22313905	1.3	0.0278985669207799	1.87	0.04181310425502	0.0087152405338287	0.00338645169771627	0.1268	0.0717	0.0037	0.0022	0.0068	0.0041	0.0036	0.0172	0.1701	0.0048	0.0064	0.0057	0.0899	0.0076	0.0058	0.0037	0.003	0.1511	0.0872	0.0051	0.007	0.0042	0.0212	0.0049	0.0076	0.175
12	rs67115831	22322265	1.3	0.0278985669207799	1.87	0.04181310425502	0.00815729089192446	0.00109148697633928	0.1268	0.0719	0.0037	0.0022	0.0067	0.0042	0.0036	0.0172	0.1702	0.0047	0.0064	0.0058	0.0896	0.0078	0.0059	0.0037	0.0031	0.1508	0.0869	0.0051	0.007	0.0042	0.0214	0.0049	0.0076	0.1751
12	rs2009625	22325245	1.31	0.0230977109933789	1.87	0.04181310425502	0.0146235388713202	0.00193819713879341	0.1258	0.0721	0.0038	0.0023	0.0068	0.0044	0.0036	0.0171	0.1708	0.0047	0.0065	0.0058	0.089	0.008	0.0062	0.0038	0.003	0.151	0.0867	0.0052	0.0069	0.0043	0.0216	0.005	0.0076	0.1747
12	rs12317515	22340593	1.3	0.0278985669207799	1.86	0.047416592333268	0.0506558739794217	0.00120493899349091	0.1256	0.0732	0.0039	0.0024	0.0068	0.0047	0.0041	0.0163	0.1717	0.0043	0.0065	0.0057	0.0854	0.0092	0.0064	0.0045	0.0034	0.1512	0.0855	0.0054	0.0066	0.0048	0.0221	0.005	0.0071	0.1745
12	rs12819336	22344479	1.3	0.0278985669207799	1.86	0.047416592333268	0.0490185856555487	0.00116055463375653	0.1256	0.0733	0.0039	0.0024	0.0068	0.0047	0.0041	0.0163	0.1717	0.0043	0.0065	0.0057	0.0854	0.0092	0.0064	0.0045	0.0034	0.1512	0.0855	0.0054	0.0066	0.0048	0.0221	0.005	0.0072	0.1744
12	rs74869523	22347497	1.3	0.0278985669207799	1.86	0.047416592333268	0.0479099345764565	0.00129653259868852	0.1256	0.0733	0.0039	0.0024	0.0068	0.0047	0.0041	0.0163	0.1717	0.0043	0.0065	0.0057	0.0854	0.0092	0.0064	0.0045	0.0034	0.1512	0.0855	0.0054	0.0066	0.0048	0.022	0.005	0.0072	0.1744
12	rs117940297	22348724	1.3	0.0278985669207799	1.86	0.047416592333268	0.0474966220093595	0.00116935643590309	0.1256	0.0733	0.0039	0.0024	0.0068	0.0047	0.0041	0.0163	0.1717	0.0043	0.0065	0.0057	0.0854	0.0093	0.0064	0.0045	0.0034	0.1512	0.0855	0.0054	0.0066	0.0048	0.022	0.005	0.0073	0.1743
12	rs12301658	22349620	1.3	0.0278985669207799	1.87	0.04181310425502	0.049196913795561	0.00116935643590309	0.1256	0.0733	0.0039	0.0024	0.0067	0.0047	0.0041	0.0163	0.1717	0.0043	0.0065	0.0057	0.0854	0.0093	0.0064	0.0045	0.0034	0.1512	0.0856	0.0054	0.0066	0.0048	0.022	0.0051	0.0072	0.1743
12	rs61921791	22355332	1.29	0.0334881679242526	1.87	0.04181310425502	0.058460364452251	0.00161521864629921	0.1258	0.0732	0.0039	0.0024	0.007	0.0046	0.004	0.016	0.172	0.0042	0.0065	0.0058	0.0846	0.0095	0.0064	0.0046	0.0034	0.1513	0.0856	0.0054	0.0066	0.0048	0.022	0.0053	0.0072	0.1741
12	rs76800393	22358907	1.29	0.0334881679242526	1.87	0.04181310425502	0.0587523492011182	0.00183445218690817	0.1257	0.0732	0.004	0.0024	0.007	0.0046	0.004	0.016	0.172	0.0042	0.0065	0.0058	0.0845	0.0096	0.0064	0.0046	0.0034	0.1513	0.0856	0.0054	0.0066	0.0048	0.022	0.0054	0.0072	0.174
12	rs2216228	22365835	1.29	0.0334881679242526	1.87	0.04181310425502	0.0648548340377546	0.00129653259868852	0.1259	0.0733	0.0039	0.0024	0.007	0.0046	0.004	0.0159	0.172	0.0042	0.0065	0.0057	0.0845	0.0096	0.0064	0.0046	0.0034	0.1514	0.0856	0.0054	0.0066	0.0048	0.022	0.0052	0.0072	0.1742
12	rs75517151	22378919	1.29	0.0334881679242526	1.87	0.04181310425502	0.0646404409952639	0.00128720316956829	0.126	0.0733	0.0039	0.0023	0.0071	0.0046	0.004	0.0159	0.1719	0.0042	0.0065	0.0057	0.0844	0.0096	0.0064	0.0045	0.0034	0.1515	0.0861	0.0054	0.0066	0.0048	0.022	0.0052	0.0072	0.1738
12	rs2111177	22381181	1.29	0.0334881679242526	1.87	0.04181310425502	0.0636332519431698	0.00112572191429696	0.126	0.0733	0.0039	0.0023	0.0071	0.0046	0.004	0.0159	0.1719	0.0042	0.0065	0.0057	0.0844	0.0096	0.0064	0.0045	0.0034	0.1516	0.0861	0.0054	0.0066	0.0048	0.022	0.0052	0.0072	0.1738
12	rs17646831	22418094	1.29	0.0334881679242526	1.87	0.04181310425502	0.0431830336929805	0.0017010467081069	0.1264	0.0741	0.0038	0.0021	0.0069	0.0041	0.0036	0.0158	0.1732	0.004	0.0065	0.0053	0.0851	0.0092	0.0062	0.004	0.0031	0.1523	0.0871	0.0055	0.0061	0.0047	0.0214	0.0052	0.007	0.1738
12	rs7296627	22420513	1.29	0.0334881679242526	1.87	0.04181310425502	0.0375973934888204	0.000686789938724513	0.1264	0.0742	0.0038	0.0021	0.0069	0.0041	0.0035	0.0158	0.1733	0.004	0.0065	0.0052	0.0851	0.0091	0.0062	0.004	0.0031	0.1524	0.0872	0.0055	0.0061	0.0047	0.0214	0.0052	0.007	0.1737
12	rs1420627	22421257	1.29	0.0334881679242526	1.87	0.04181310425502	0.0384687001939781	0.000575087296097854	0.1264	0.0742	0.0038	0.0021	0.0069	0.0041	0.0035	0.0158	0.1733	0.004	0.0065	0.0052	0.0851	0.0091	0.0062	0.004	0.0031	0.1524	0.0871	0.0055	0.0061	0.0047	0.0214	0.0052	0.007	0.1738
12	rs11046355	22425323	1.29	0.0334881679242526	1.87	0.04181310425502	0.0354271849400061	0.000746921026302472	0.1264	0.0742	0.0038	0.0021	0.0069	0.0041	0.0036	0.0158	0.1733	0.004	0.0064	0.0053	0.0853	0.0092	0.0062	0.004	0.0031	0.1523	0.0871	0.0055	0.0061	0.0047	0.0214	0.0052	0.007	0.1738
12	rs16924854	22426023	1.29	0.0334881679242526	1.87	0.04181310425502	0.0352977391331159	0.000733309620318856	0.1264	0.0742	0.0038	0.0021	0.0069	0.0041	0.0036	0.0158	0.1733	0.004	0.0064	0.0053	0.0853	0.0092	0.0062	0.004	0.0031	0.1523	0.0871	0.0055	0.0061	0.0047	0.0214	0.0052	0.007	0.1738
12	rs55865612	22427761	1.29	0.0334881679242526	1.87	0.04181310425502	0.0326548556617645	0.000693329234732431	0.1264	0.0743	0.0038	0.0021	0.0069	0.004	0.0036	0.0158	0.1735	0.004	0.0064	0.0052	0.0853	0.0092	0.0062	0.004	0.0031	0.1523	0.0871	0.0055	0.006	0.0047	0.0213	0.0052	0.007	0.1737
12	rs61921859	22428853	1.29	0.0334881679242526	1.87	0.04181310425502	0.0329989760118295	0.000936974768301594	0.1264	0.0743	0.0038	0.0021	0.0069	0.004	0.0035	0.0158	0.1735	0.004	0.0064	0.0052	0.0853	0.0092	0.0061	0.0039	0.0031	0.1523	0.0871	0.0055	0.006	0.0047	0.0213	0.0052	0.007	0.1737
12	rs73084976	22436414	1.29	0.0334881679242526	1.87	0.04181310425502	0.0327161207229661	0.0023329023023404	0.1266	0.0744	0.0038	0.0021	0.0069	0.004	0.0035	0.0157	0.1736	0.004	0.0063	0.0052	0.0854	0.0091	0.0061	0.0039	0.003	0.1522	0.0872	0.0055	0.006	0.0047	0.0212	0.0051	0.007	0.1738
12	rs17653452	22465775	1.29	0.0334881679242526	1.86	0.047416592333268	0.00796447621597878	0.0143555612767348	0.1282	0.0753	0.0036	0.0019	0.0068	0.0033	0.0029	0.0157	0.1744	0.0038	0.0061	0.0048	0.0869	0.0089	0.0055	0.0033	0.0024	0.1514	0.0881	0.0055	0.0058	0.0047	0.0203	0.0047	0.007	0.1751
12	rs74394530	22466747	1.29	0.0334881679242526	1.86	0.047416592333268	0.00726422252464535	0.0175290598208466	0.1282	0.0754	0.0036	0.0019	0.0067	0.0033	0.0029	0.0157	0.1744	0.0038	0.0061	0.0049	0.087	0.0089	0.0055	0.0033	0.0024	0.1514	0.0882	0.0055	0.0058	0.0047	0.0202	0.0048	0.007	0.1751
12	rs73089206	22469613	1.29	0.0334881679242526	1.86	0.047416592333268	0.00708388434986278	0.0263271951048357	0.1283	0.0755	0.0036	0.0019	0.0067	0.0032	0.0029	0.0157	0.1746	0.0038	0.006	0.0049	0.0871	0.0088	0.0054	0.0032	0.0024	0.1514	0.0882	0.0055	0.0058	0.0047	0.0201	0.0048	0.007	0.1753
12	rs73089209	22470426	1.29	0.0334881679242526	1.87	0.04181310425502	0.00693820322134793	0.0286491709913138	0.1284	0.0755	0.0036	0.0019	0.0067	0.0032	0.0029	0.0156	0.1746	0.0038	0.006	0.0049	0.0871	0.0088	0.0054	0.0032	0.0024	0.1514	0.0881	0.0055	0.0058	0.0047	0.0201	0.0048	0.007	0.1753
12	rs2728827	22476044	1.29	0.0334881679242526	1.87	0.04181310425502	0.00551283752679554	0.0298928809364368	0.1287	0.0757	0.0036	0.0019	0.0066	0.0031	0.0028	0.0155	0.1748	0.0037	0.0061	0.0049	0.0874	0.0087	0.0054	0.0031	0.0023	0.1513	0.0882	0.0054	0.0057	0.0047	0.0198	0.0048	0.0069	0.1757
12	rs77294784	22478847	1.29	0.0334881679242526	1.83	0.0678757074061657	0.00619383856633131	0.0377034631139029	0.1288	0.0758	0.0035	0.0019	0.0066	0.0031	0.0027	0.0155	0.1746	0.0036	0.0061	0.0048	0.0875	0.0087	0.0053	0.003	0.0023	0.1513	0.0883	0.0054	0.0057	0.0047	0.0197	0.0047	0.0069	0.1759
12	rs7970824	22482438	1.29	0.0334881679242526	1.83	0.0678757074061657	0.00665755374153418	0.0386221989422555	0.1292	0.0759	0.0035	0.0018	0.0067	0.003	0.0026	0.0153	0.1745	0.0036	0.006	0.0047	0.0879	0.0087	0.0053	0.003	0.0022	0.1513	0.0885	0.0054	0.0058	0.0046	0.0194	0.0045	0.0069	0.1764
12	rs11046386	22513130	1.28	0.0399545156677779	1.83	0.0678757074061657	0.0514546909805158	0.204925658155829	0.1306	0.0775	0.0033	0.001	0.007	0.0022	0.0018	0.0148	0.1721	0.0035	0.0066	0.0039	0.0884	0.0081	0.005	0.0011	0.0015	0.1541	0.0907	0.0054	0.0054	0.0044	0.0183	0.0043	0.0067	0.1789
12	rs4372504	22525353	1.28	0.0399545156677779	1.84	0.0604088827715036	0.0503914680867271	0.184730818391062	0.1305	0.0775	0.0033	0.001	0.007	0.0022	0.0018	0.0148	0.172	0.0035	0.0066	0.0039	0.0885	0.0081	0.005	0.0011	0.0015	0.1542	0.0907	0.0054	0.0054	0.0044	0.0182	0.0043	0.0066	0.179
12	rs12228077	22543499	1.28	0.0399545156677779	1.84	0.0604088827715036	0.047528329230999	0.151765526550299	0.1303	0.0776	0.0033	0.001	0.007	0.0023	0.0018	0.0148	0.1716	0.0035	0.0066	0.0039	0.0885	0.0081	0.005	0.0011	0.0017	0.1544	0.0907	0.0054	0.0054	0.0044	0.0181	0.0043	0.0066	0.1794
12	rs111294797	22544231	1.28	0.0399545156677779	1.83	0.0678757074061657	0.0477665904293025	0.153668968817247	0.1303	0.0776	0.0033	0.001	0.007	0.0023	0.0018	0.0148	0.1716	0.0035	0.0066	0.0039	0.0885	0.0081	0.005	0.0011	0.0017	0.1544	0.0907	0.0054	0.0054	0.0044	0.0181	0.0043	0.0066	0.1794
12	rs73074684	22560173	1.28	0.0399545156677779	1.83	0.0678757074061657	0.0493106230806062	0.13960318846122	0.1302	0.0775	0.0033	0.001	0.007	0.0023	0.0018	0.0148	0.1713	0.0035	0.0066	0.0039	0.0885	0.0081	0.0051	0.0012	0.0018	0.1544	0.0906	0.0054	0.0054	0.0044	0.0181	0.0044	0.0066	0.1795
12	rs7972042	22565625	1.28	0.0399545156677779	1.83	0.0678757074061657	0.0500622700504653	0.126303135951984	0.13	0.0775	0.0034	0.0011	0.007	0.0023	0.0018	0.0148	0.1708	0.0035	0.0066	0.0038	0.0886	0.0081	0.0052	0.0012	0.0019	0.1545	0.0905	0.0054	0.0054	0.0045	0.0181	0.0045	0.0066	0.1798
12	rs17338294	22566085	1.28	0.0399545156677779	1.83	0.0678757074061657	0.0513209706625299	0.127637644228946	0.1299	0.0775	0.0034	0.0011	0.007	0.0023	0.0018	0.0148	0.1708	0.0035	0.0066	0.0038	0.0886	0.0081	0.0052	0.0012	0.0019	0.1545	0.0905	0.0054	0.0054	0.0045	0.0181	0.0045	0.0066	0.1798
12	rs10842026	22570161	1.28	0.0399545156677779	1.82	0.0760422202337298	0.0544560084934035	0.100096571140738	0.1293	0.0775	0.0034	0.0011	0.007	0.0024	0.002	0.0152	0.1705	0.0035	0.0066	0.0039	0.0885	0.0083	0.0053	0.0012	0.002	0.1543	0.0904	0.0054	0.0053	0.0044	0.0181	0.0046	0.0066	0.18
12	rs117059048	22590207	1.28	0.0399545156677779	1.82	0.0760422202337298	0.0620471224114175	0.109356351537263	0.1291	0.0772	0.0034	0.0011	0.0071	0.0024	0.002	0.0154	0.1705	0.0035	0.0066	0.0038	0.0886	0.0083	0.0053	0.0012	0.0019	0.1543	0.0907	0.0053	0.0053	0.0043	0.0181	0.0046	0.0065	0.1803
12	rs76130321	22624431	1.28	0.0399545156677779	1.82	0.0760422202337298	0.0665867994938266	0.108014202389962	0.1289	0.077	0.0034	0.0011	0.0071	0.0023	0.002	0.0156	0.1705	0.0035	0.0066	0.0038	0.0886	0.0084	0.0053	0.0012	0.0019	0.1544	0.0909	0.0052	0.0052	0.0042	0.0181	0.0046	0.0064	0.1806
12	rs7296372	22626071	1.28	0.0399545156677779	1.82	0.0760422202337298	0.0645431437415535	0.107178599216655	0.129	0.0769	0.0034	0.0011	0.0071	0.0023	0.002	0.0156	0.1706	0.0035	0.0066	0.0038	0.0887	0.0084	0.0053	0.0012	0.0019	0.1543	0.0909	0.0052	0.0052	0.0042	0.0181	0.0046	0.0064	0.1806
12	rs73076627	22642902	1.28	0.0399545156677779	1.8	0.0946327581538143	0.0516389385499805	0.0930469842341008	0.1289	0.0767	0.0034	0.0011	0.0071	0.0023	0.002	0.0159	0.1707	0.0034	0.0065	0.0037	0.0889	0.0082	0.005	0.0012	0.0018	0.1545	0.0915	0.0052	0.0051	0.0041	0.018	0.0045	0.0062	0.1811
12	rs10505879	22647856	1.28	0.0399545156677779	1.8	0.0946327581538143	0.043540582025998	0.0943930257383542	0.1289	0.0767	0.0034	0.0011	0.0071	0.0023	0.002	0.0159	0.1707	0.0035	0.0064	0.0037	0.089	0.0082	0.005	0.0012	0.0018	0.1545	0.0915	0.0052	0.005	0.0041	0.018	0.0045	0.0062	0.1811
12	rs12824658	22649897	1.28	0.0399545156677779	1.8	0.0946327581538143	0.0444129889863029	0.0916301132588253	0.1289	0.0767	0.0034	0.0011	0.0071	0.0023	0.002	0.0159	0.1706	0.0035	0.0064	0.0037	0.089	0.0082	0.005	0.0012	0.0018	0.1544	0.0914	0.0053	0.005	0.0041	0.0181	0.0045	0.0062	0.181
12	rs192051543	22657770	1.28	0.0399545156677779	1.79	0.105135818603982	0.0432276171417308	0.0919442287562431	0.1289	0.0767	0.0034	0.0011	0.0071	0.0023	0.002	0.0159	0.1706	0.0035	0.0064	0.0037	0.089	0.0082	0.005	0.0012	0.0018	0.1544	0.0914	0.0053	0.005	0.0041	0.0181	0.0045	0.0063	0.181
12	rs79920455	22660184	1.28	0.0399545156677779	1.79	0.105135818603982	0.0432276171417308	0.0918656599200028	0.1289	0.0767	0.0034	0.0011	0.0071	0.0023	0.002	0.0159	0.1706	0.0035	0.0064	0.0037	0.089	0.0082	0.005	0.0012	0.0018	0.1544	0.0914	0.0053	0.005	0.0041	0.0181	0.0045	0.0063	0.181
12	rs76252596	22664901	1.28	0.0399545156677779	1.79	0.105135818603982	0.0432276171417308	0.0917086021624525	0.1289	0.0767	0.0034	0.0011	0.0071	0.0023	0.002	0.0159	0.1706	0.0035	0.0064	0.0037	0.089	0.0082	0.005	0.0012	0.0018	0.1544	0.0914	0.0053	0.005	0.0041	0.0181	0.0045	0.0063	0.181
12	rs75567834	22694282	1.28	0.0399545156677779	1.78	0.116496372702931	0.0368462788752607	0.0875085750450613	0.129	0.0766	0.0034	0.0012	0.0071	0.0023	0.002	0.016	0.1708	0.0035	0.0064	0.0038	0.089	0.0081	0.0049	0.0013	0.0019	0.1542	0.0914	0.0053	0.0051	0.004	0.018	0.0044	0.0063	0.1812
12	rs117753329	22696425	1.28	0.0399545156677779	1.76	0.141944438278083	0.0367132538537748	0.0876627292794626	0.129	0.0766	0.0034	0.0012	0.0071	0.0023	0.002	0.016	0.1708	0.0035	0.0064	0.0038	0.089	0.0081	0.0049	0.0013	0.0019	0.1542	0.0914	0.0053	0.0051	0.004	0.018	0.0044	0.0063	0.1812
12	rs111999018	22705485	1.28	0.0399545156677779	1.75	0.156107803097264	0.0360137752989958	0.0873545293519021	0.129	0.0766	0.0034	0.0012	0.0071	0.0023	0.002	0.016	0.1708	0.0035	0.0064	0.0038	0.089	0.0081	0.0049	0.0013	0.0019	0.1542	0.0914	0.0053	0.0051	0.0039	0.018	0.0044	0.0063	0.1812
12	rs12371783	22717933	1.28	0.0399545156677779	1.75	0.156107803097264	0.0319259269135197	0.0873545293519021	0.1289	0.0765	0.0034	0.0012	0.0071	0.0023	0.002	0.016	0.1708	0.0036	0.0064	0.0038	0.089	0.0081	0.0049	0.0013	0.0019	0.1542	0.0915	0.0053	0.0051	0.0039	0.018	0.0044	0.0063	0.1812
12	rs74778211	22721098	1.28	0.0399545156677779	1.75	0.156107803097264	0.0319138756298576	0.0856672111235445	0.1289	0.0765	0.0034	0.0012	0.0071	0.0023	0.002	0.016	0.1708	0.0036	0.0063	0.0038	0.089	0.0081	0.0049	0.0013	0.0019	0.1542	0.0915	0.0053	0.0051	0.0039	0.018	0.0044	0.0063	0.1812
12	rs73078450	22729620	1.28	0.0399545156677779	1.74	0.171280181914382	0.0307365245511805	0.0853618454965453	0.1289	0.0765	0.0034	0.0012	0.0071	0.0023	0.002	0.016	0.1709	0.0036	0.0063	0.0038	0.089	0.0081	0.0048	0.0013	0.0019	0.1541	0.0915	0.0053	0.0051	0.0039	0.0179	0.0044	0.0063	0.1812
12	rs117090560	22770624	1.28	0.0399545156677779	1.74	0.171280181914382	0.0198479827746536	0.0718694516388229	0.1285	0.0767	0.0035	0.0014	0.0072	0.0023	0.002	0.016	0.1708	0.0037	0.0062	0.0037	0.0889	0.0079	0.0047	0.0016	0.002	0.1538	0.0917	0.0053	0.005	0.0038	0.0178	0.0044	0.0063	0.1817
12	rs2271099	22778633	1.28	0.0399545156677779	1.74	0.171280181914382	0.0146098199064608	0.0626047830630226	0.1279	0.0767	0.0035	0.0016	0.0073	0.0024	0.002	0.0161	0.1709	0.0037	0.0061	0.0037	0.0888	0.0076	0.0046	0.002	0.0021	0.1535	0.0919	0.0054	0.005	0.0037	0.0177	0.0043	0.0063	0.1823
12	rs2271098	22778701	1.28	0.0399545156677779	1.74	0.171280181914382	0.0143645047789803	0.0638180488440038	0.1279	0.0767	0.0035	0.0016	0.0073	0.0024	0.002	0.0161	0.1709	0.0037	0.0061	0.0037	0.0888	0.0076	0.0046	0.002	0.0021	0.1535	0.0919	0.0054	0.005	0.0037	0.0177	0.0043	0.0063	0.1823
12	rs118124450	22784433	1.27	0.0473888655537761	1.74	0.171280181914382	0.0143509662689106	0.0540756121789229	0.1275	0.0768	0.0036	0.0017	0.0073	0.0023	0.002	0.016	0.1709	0.0037	0.006	0.0038	0.0886	0.0074	0.0046	0.0022	0.0021	0.1534	0.092	0.0054	0.005	0.0037	0.0177	0.0044	0.0063	0.1823
12	rs10842044	22790958	1.27	0.0473888655537761	1.74	0.171280181914382	0.0134717019971005	0.0561737222140632	0.1274	0.0768	0.0037	0.0018	0.0074	0.0023	0.002	0.016	0.1709	0.0037	0.006	0.0038	0.0885	0.0073	0.0046	0.0023	0.0022	0.1534	0.092	0.0054	0.005	0.0037	0.0176	0.0045	0.0063	0.1824
12	rs117802803	22796804	1.27	0.0473888655537761	1.7	0.24276969786222	0.0134523427862518	0.0554705311692751	0.1274	0.0768	0.0037	0.0018	0.0073	0.0023	0.002	0.016	0.1709	0.0037	0.006	0.0038	0.0885	0.0073	0.0046	0.0023	0.0022	0.1534	0.092	0.0054	0.005	0.0037	0.0176	0.0045	0.0062	0.1824
12	rs75025746	22814023	1.27	0.0473888655537761	1.69	0.263511633917478	0.0131010804374419	0.0639534622082735	0.1273	0.077	0.0037	0.0018	0.0074	0.0024	0.002	0.016	0.1709	0.0037	0.006	0.0039	0.0883	0.0072	0.0047	0.0023	0.0022	0.1535	0.0921	0.0054	0.005	0.0037	0.0176	0.0045	0.0062	0.1825
12	rs4963793	22814036	1.27	0.0473888655537761	1.69	0.263511633917478	0.0131074053718245	0.0639534622082735	0.1273	0.077	0.0037	0.0018	0.0074	0.0024	0.002	0.016	0.1709	0.0037	0.006	0.0039	0.0883	0.0072	0.0047	0.0023	0.0022	0.1535	0.0921	0.0054	0.005	0.0037	0.0176	0.0045	0.0062	0.1825
12	rs74068264	22819454	1.27	0.0473888655537761	1.69	0.263511633917478	0.0133879615574411	0.0615345997089099	0.1272	0.077	0.0037	0.0018	0.0073	0.0024	0.002	0.016	0.1709	0.0037	0.006	0.0039	0.0883	0.0072	0.0047	0.0023	0.0022	0.1534	0.0921	0.0054	0.005	0.0037	0.0176	0.0045	0.0062	0.1825
12	rs17427520	22833518	1.27	0.0473888655537761	1.69	0.263511633917478	0.0133430313354484	0.052758440569807	0.1272	0.077	0.0037	0.0019	0.0073	0.0024	0.0021	0.016	0.1709	0.0037	0.0059	0.0039	0.0883	0.0071	0.0046	0.0023	0.0022	0.1534	0.092	0.0054	0.005	0.0037	0.0176	0.0045	0.0062	0.1825
12	rs2271097	22837282	1.27	0.0473888655537761	1.69	0.263511633917478	0.0127877239562741	0.0554705311692751	0.1272	0.077	0.0037	0.0019	0.0073	0.0024	0.0021	0.016	0.1708	0.0037	0.0059	0.004	0.0883	0.0071	0.0046	0.0023	0.0022	0.1533	0.092	0.0054	0.005	0.0037	0.0176	0.0045	0.0062	0.1825
12	rs117071280	22853234	1.28	0.0399545156677779	1.69	0.263511633917478	0.00906943572700054	0.0444002990420635	0.1271	0.0771	0.0037	0.0022	0.0073	0.0026	0.0024	0.0161	0.1704	0.004	0.0059	0.0043	0.0882	0.0068	0.0045	0.0025	0.0024	0.1527	0.0918	0.0053	0.005	0.0037	0.0175	0.0045	0.0062	0.1828
12	rs10770918	22853733	1.27	0.0473888655537761	1.68	0.285465824887251	0.00885092383760951	0.0462093511636146	0.1272	0.0771	0.0037	0.0022	0.0073	0.0026	0.0024	0.0161	0.1704	0.004	0.0059	0.0043	0.0882	0.0068	0.0045	0.0025	0.0024	0.1527	0.0916	0.0053	0.005	0.0037	0.0175	0.0045	0.0062	0.1829
12	rs79837331	22855883	1.27	0.0473888655537761	1.68	0.285465824887251	0.00904070398012345	0.0443424760554932	0.1272	0.0772	0.0037	0.0023	0.0073	0.0026	0.0025	0.0161	0.1703	0.004	0.0059	0.0044	0.0882	0.0068	0.0045	0.0026	0.0025	0.1523	0.0916	0.0053	0.005	0.0037	0.0175	0.0045	0.0062	0.1828
12	rs118161424	22861168	1.27	0.0473888655537761	1.68	0.285465824887251	0.00989733766937307	0.0444002990420635	0.1271	0.0773	0.0037	0.0025	0.0073	0.0027	0.0027	0.0161	0.1701	0.0039	0.0059	0.0047	0.0881	0.0069	0.0044	0.0028	0.0026	0.1518	0.0916	0.0053	0.005	0.0036	0.0174	0.0045	0.0061	0.1828
12	rs1039679	22862483	1.27	0.0473888655537761	1.66	0.333131717406117	0.0102977795277731	0.0487110428796744	0.1271	0.0773	0.0037	0.0025	0.0073	0.0027	0.0027	0.0161	0.17	0.0039	0.006	0.0047	0.0881	0.0069	0.0044	0.0028	0.0026	0.1516	0.0916	0.0053	0.005	0.0036	0.0174	0.0045	0.0062	0.1827
12	rs1386546	22864523	1.27	0.0473888655537761	1.66	0.333131717406117	0.0116593693607411	0.052883279250726	0.1271	0.0773	0.0037	0.0026	0.0073	0.0028	0.0028	0.0161	0.17	0.0039	0.006	0.0049	0.088	0.0069	0.0044	0.0029	0.0027	0.1513	0.0916	0.0054	0.005	0.0036	0.0173	0.0045	0.0062	0.1827
12	rs61921444	22864574	1.27	0.0473888655537761	1.62	0.444280725791627	0.011630416760125	0.0505945494654554	0.1271	0.0773	0.0037	0.0026	0.0073	0.0028	0.0028	0.0161	0.17	0.0039	0.006	0.0049	0.088	0.0069	0.0044	0.0029	0.0027	0.1513	0.0916	0.0054	0.005	0.0036	0.0173	0.0045	0.0062	0.1827
12	rs7980208	22868305	1.27	0.0473888655537761	1.62	0.444280725791627	0.0121419447439984	0.045213328493622	0.1272	0.077	0.0039	0.0027	0.0073	0.0029	0.0028	0.0161	0.1701	0.0039	0.006	0.0051	0.0871	0.007	0.0043	0.0031	0.0027	0.151	0.0917	0.0053	0.005	0.0037	0.0174	0.005	0.0062	0.1825
12	rs261924	22869781	1.27	0.0473888655537761	1.63	0.414449909043039	0.0130505628085554	0.0486508057765096	0.1272	0.077	0.0039	0.0027	0.0072	0.0029	0.0029	0.0161	0.17	0.0039	0.006	0.0052	0.087	0.007	0.0043	0.0031	0.0027	0.1511	0.0915	0.0053	0.005	0.0037	0.0174	0.005	0.0062	0.1825
12	rs11046561	22873402	1.27	0.0473888655537761	1.63	0.414449909043039	0.0180878813239157	0.0936003114649581	0.13	0.0764	0.004	0.003	0.007	0.0034	0.0034	0.0171	0.168	0.0039	0.0059	0.0056	0.0849	0.0068	0.0044	0.0039	0.0032	0.1493	0.0916	0.0051	0.0049	0.0039	0.0171	0.005	0.0063	0.1826
12	rs10770924	22878417	1.27	0.0473888655537761	1.61	0.475515229965307	0.0190029111534088	0.115216702404417	0.1301	0.0765	0.0042	0.0031	0.0069	0.0035	0.0034	0.0171	0.168	0.0039	0.006	0.0055	0.0848	0.0068	0.0044	0.0039	0.0032	0.1487	0.0916	0.005	0.0048	0.0039	0.0171	0.005	0.0063	0.1828
12	rs77579752	22878765	1.27	0.0473888655537761	1.58	0.577869115575703	0.0180718398156544	0.112484340870142	0.1303	0.0765	0.0042	0.0031	0.0069	0.0035	0.0035	0.017	0.168	0.0039	0.006	0.0054	0.0849	0.0068	0.0044	0.004	0.0032	0.1489	0.0913	0.005	0.0049	0.0038	0.0171	0.005	0.0063	0.1829
12	rs1386547	22881006	1.27	0.0473888655537761	1.59	0.542287549749139	0.013510482589048	0.108768377832217	0.1305	0.0765	0.0043	0.0031	0.0069	0.0035	0.0035	0.017	0.168	0.004	0.006	0.0049	0.0847	0.0068	0.0045	0.0041	0.0033	0.1489	0.0913	0.005	0.0049	0.0038	0.0171	0.0051	0.0064	0.1829
12	rs10505887	22882950	1.27	0.0473888655537761	1.59	0.542287549749139	0.00921899027290774	0.0863558830275961	0.1305	0.0764	0.0043	0.0031	0.0069	0.0034	0.0035	0.017	0.1678	0.004	0.006	0.0049	0.0848	0.0068	0.0046	0.0039	0.0033	0.1489	0.0914	0.005	0.005	0.0038	0.0172	0.0051	0.0064	0.1828
12	rs11612881	22884537	1.26	0.0558850734446599	1.58	0.577869115575703	0.00786078501858415	0.052758440569807	0.1304	0.0761	0.0043	0.003	0.007	0.0033	0.0034	0.0172	0.1674	0.004	0.0061	0.0049	0.085	0.0068	0.0046	0.0038	0.0033	0.1489	0.0915	0.005	0.0049	0.0039	0.0171	0.0051	0.0064	0.1831
12	rs12816749	22884721	1.26	0.0558850734446599	1.58	0.577869115575703	0.00745219336926199	0.03982596682484	0.1305	0.076	0.0043	0.003	0.007	0.0033	0.0034	0.0172	0.1673	0.004	0.0061	0.0049	0.0851	0.0068	0.0046	0.0038	0.0033	0.149	0.0915	0.005	0.0049	0.0039	0.0172	0.0051	0.0064	0.183
12	rs2726336	22892059	1.27	0.0473888655537761	1.58	0.577869115575703	0.0379768933023243	0.067308666105179	0.1303	0.0756	0.0046	0.0033	0.0071	0.0038	0.0039	0.0178	0.1661	0.0043	0.0062	0.0056	0.0854	0.0068	0.0042	0.0041	0.0035	0.1478	0.091	0.0051	0.004	0.0042	0.0165	0.0055	0.0066	0.1829
12	rs6416228	22895416	1.26	0.0558850734446599	1.58	0.577869115575703	0.0405652146175951	0.113847400842463	0.1292	0.0741	0.005	0.0039	0.0072	0.0041	0.0047	0.0183	0.1646	0.0048	0.0066	0.0064	0.0853	0.0072	0.0048	0.0046	0.004	0.1458	0.0898	0.0052	0.0041	0.0051	0.0165	0.0061	0.0067	0.182
12	rs75125513	22899899	1.26	0.0558850734446599	1.59	0.542287549749139	0.0479737364315679	0.126303135951984	0.1292	0.0741	0.005	0.0039	0.0072	0.0041	0.0047	0.0183	0.1647	0.0048	0.0067	0.0064	0.0854	0.0072	0.0048	0.0046	0.0041	0.1459	0.0896	0.0052	0.004	0.0051	0.0164	0.0061	0.0067	0.1817
12	rs3858666	22904050	1.26	0.0558850734446599	1.58	0.577869115575703	0.0500458482985441	0.137489997367732	0.1291	0.0741	0.0051	0.004	0.0072	0.0041	0.0047	0.0184	0.1648	0.0048	0.0068	0.0064	0.0853	0.0072	0.0049	0.0046	0.0041	0.1461	0.0893	0.0052	0.004	0.0051	0.0164	0.0061	0.0067	0.1815
12	rs111951759	22909000	1.26	0.0558850734446599	1.58	0.577869115575703	0.0750758988584313	0.316686895620387	0.129	0.074	0.0052	0.0039	0.0072	0.0041	0.0048	0.0185	0.1648	0.0048	0.0069	0.0065	0.0852	0.0073	0.005	0.0046	0.0041	0.1461	0.0891	0.0053	0.004	0.0053	0.0163	0.0061	0.0067	0.181
12	rs10770926	22912138	1.26	0.0558850734446599	1.58	0.577869115575703	0.0876762393893931	0.40714440197708	0.129	0.074	0.0052	0.0039	0.0072	0.004	0.0048	0.0186	0.1647	0.0048	0.007	0.0065	0.0851	0.0073	0.005	0.0046	0.0041	0.1461	0.089	0.0053	0.004	0.0054	0.0163	0.0062	0.0067	0.1807
12	rs61923467	22912953	1.26	0.0558850734446599	1.61	0.475515229965307	0.101804356314041	0.498981810524823	0.1291	0.0741	0.0052	0.0039	0.0072	0.0041	0.0048	0.0186	0.1647	0.0048	0.007	0.0065	0.0852	0.0073	0.005	0.0046	0.0041	0.1461	0.0889	0.0053	0.004	0.0054	0.0163	0.0062	0.0067	0.1806
12	rs12371388	22914003	1.26	0.0558850734446599	1.62	0.444280725791627	0.106506677766995	0.634297213320199	0.1291	0.0741	0.0053	0.0039	0.0072	0.0041	0.0048	0.0186	0.1646	0.0048	0.007	0.0065	0.0853	0.0073	0.005	0.0045	0.0041	0.1461	0.0889	0.0053	0.004	0.0054	0.0163	0.0062	0.0067	0.1804
12	rs1487429	22914591	1.26	0.0558850734446599	1.64	0.38599849551783	0.105199034630645	0.63240982176943	0.1291	0.0742	0.0053	0.0039	0.0072	0.0041	0.0048	0.0186	0.1646	0.0048	0.007	0.0065	0.0853	0.0073	0.005	0.0045	0.0041	0.1461	0.0889	0.0053	0.004	0.0054	0.0163	0.0062	0.0067	0.1804
12	rs79085920	22914854	1.26	0.0558850734446599	1.65	0.358901199458623	0.106212251935315	0.634151982754254	0.1291	0.0742	0.0053	0.0039	0.0072	0.0041	0.0048	0.0186	0.1646	0.0048	0.007	0.0065	0.0853	0.0073	0.005	0.0045	0.0041	0.1461	0.0889	0.0053	0.004	0.0054	0.0163	0.0062	0.0067	0.1804
12	rs10770927	22915363	1.26	0.0558850734446599	1.65	0.358901199458623	0.107339145567793	0.651342318214483	0.1291	0.0742	0.0053	0.0039	0.0072	0.0041	0.0048	0.0186	0.1646	0.0048	0.007	0.0065	0.0854	0.0073	0.005	0.0045	0.0041	0.1461	0.0889	0.0053	0.004	0.0054	0.0163	0.0062	0.0067	0.1804
12	rs117621463	22919174	1.26	0.0558850734446599	1.65	0.358901199458623	0.193469684205641	1.20870574030219	0.1291	0.0742	0.0053	0.0039	0.0072	0.004	0.0048	0.0186	0.1645	0.0048	0.007	0.0065	0.0855	0.0073	0.005	0.0045	0.0041	0.1458	0.0888	0.0054	0.004	0.0054	0.0162	0.0062	0.0067	0.1804
12	rs80332623	22920713	1.26	0.0558850734446599	1.66	0.333131717406117	0.246951816650084	1.29104975705895	0.1291	0.0742	0.0053	0.0039	0.0071	0.004	0.0048	0.0186	0.1645	0.0048	0.007	0.0065	0.0856	0.0073	0.005	0.0045	0.0041	0.1456	0.0887	0.0054	0.0039	0.0054	0.0162	0.0062	0.0066	0.1805
12	rs71448657	22922036	1.26	0.0558850734446599	1.66	0.333131717406117	0.267615648337331	1.35585855187038	0.1291	0.0743	0.0053	0.0039	0.0071	0.004	0.0049	0.0187	0.1645	0.0048	0.007	0.0066	0.0856	0.0073	0.005	0.0045	0.0041	0.1455	0.0887	0.0054	0.0039	0.0055	0.0162	0.0062	0.0066	0.1805
12	rs112227206	22925988	1.26	0.0558850734446599	1.66	0.333131717406117	0.280325245859429	1.32279793304267	0.129	0.0743	0.0054	0.0038	0.0071	0.004	0.0049	0.0187	0.1646	0.0048	0.007	0.0066	0.0857	0.0073	0.005	0.0044	0.0041	0.1454	0.0886	0.0054	0.0039	0.0055	0.0162	0.0062	0.0066	0.1806
12	rs11046599	22927253	1.26	0.0558850734446599	1.66	0.333131717406117	0.269819160159535	1.23277724658354	0.129	0.0743	0.0054	0.0038	0.0071	0.004	0.0049	0.0187	0.1646	0.0048	0.007	0.0066	0.0858	0.0073	0.0051	0.0044	0.0041	0.1454	0.0886	0.0054	0.0039	0.0055	0.0162	0.0062	0.0066	0.1806
12	rs1967401	22928066	1.26	0.0558850734446599	1.66	0.333131717406117	0.253487065888716	1.19033550481942	0.129	0.0744	0.0054	0.0038	0.0071	0.004	0.0049	0.0187	0.1646	0.0048	0.007	0.0066	0.0858	0.0073	0.0051	0.0044	0.0041	0.1453	0.0886	0.0054	0.0039	0.0055	0.0162	0.0062	0.0066	0.1806
12	rs2252887	22928167	1.26	0.0558850734446599	1.67	0.308662716071979	0.253131419560362	1.18950919417416	0.129	0.0744	0.0054	0.0038	0.0071	0.004	0.0049	0.0187	0.1646	0.0048	0.007	0.0066	0.0858	0.0073	0.0051	0.0044	0.0041	0.1453	0.0886	0.0054	0.0039	0.0055	0.0162	0.0062	0.0066	0.1806
12	rs260880	22942130	1.2	0.134574322401564	1.67	0.308662716071979	0.541239535066135	0.826187205627193	0.1217	0.0749	0.0071	0.0052	0.0081	0.0057	0.0058	0.0209	0.1579	0.0063	0.0077	0.0083	0.0882	0.0093	0.0082	0.0067	0.0069	0.1409	0.082	0.0059	0.0042	0.008	0.019	0.0066	0.0076	0.1721
12	rs80050755	22942604	1.2	0.134574322401564	1.68	0.285465824887251	0.557993110264599	0.856638335963757	0.1217	0.0749	0.0071	0.0052	0.0081	0.0057	0.0058	0.0209	0.1579	0.0063	0.0077	0.0083	0.0882	0.0093	0.0081	0.0067	0.0069	0.1409	0.0819	0.0059	0.0042	0.0081	0.019	0.0066	0.0077	0.172
12	rs11046610	22944771	1.19	0.153209069243504	1.68	0.285465824887251	0.616344862977985	0.877168620351467	0.1215	0.075	0.0072	0.0052	0.0082	0.0057	0.0059	0.0209	0.1577	0.0063	0.0077	0.0084	0.0882	0.0095	0.0081	0.0067	0.0069	0.1409	0.0817	0.0059	0.0041	0.0081	0.019	0.0066	0.0077	0.172
12	rs12582054	22945450	1.18	0.173671271070618	1.71	0.223208546872115	0.685433064933066	0.825879240103171	0.1214	0.0753	0.0071	0.0051	0.0083	0.0059	0.006	0.0216	0.157	0.0063	0.0078	0.0082	0.0888	0.0096	0.0082	0.0068	0.0071	0.1398	0.0814	0.0061	0.004	0.0083	0.0191	0.0066	0.0076	0.1717
12	rs10161043	22945673	1.18	0.173671271070618	1.71	0.223208546872115	0.714317996948809	0.775401566944082	0.1215	0.0753	0.007	0.0051	0.0084	0.0059	0.006	0.0219	0.1567	0.0063	0.0078	0.0082	0.0889	0.0096	0.0083	0.0068	0.0071	0.1395	0.0814	0.0061	0.004	0.0083	0.0191	0.0066	0.0076	0.1717
12	rs10505888	22945808	1.18	0.173671271070618	1.71	0.223208546872115	0.736705456000833	0.801167789038929	0.1215	0.0753	0.007	0.0051	0.0084	0.006	0.006	0.0219	0.1568	0.0063	0.0078	0.0081	0.0889	0.0096	0.0083	0.0069	0.0071	0.1393	0.0814	0.0061	0.004	0.0083	0.0191	0.0066	0.0076	0.1719
12	rs12229934	22951604	1.17	0.196050020118376	1.71	0.223208546872115	0.913367121802827	0.758577418976907	0.1205	0.0745	0.0068	0.0052	0.0087	0.0062	0.0059	0.0224	0.1571	0.0061	0.0077	0.0077	0.0895	0.0096	0.0084	0.0071	0.0074	0.1382	0.0813	0.0064	0.0039	0.0083	0.0191	0.0063	0.0074	0.1735
12	rs10842067	22952731	1.17	0.196050020118376	1.71	0.223208546872115	0.914193997481267	0.751628795398587	0.1205	0.0745	0.0068	0.0052	0.0087	0.0062	0.0059	0.0224	0.1571	0.0061	0.0077	0.0077	0.0895	0.0096	0.0084	0.0071	0.0074	0.1381	0.0814	0.0064	0.0039	0.0083	0.0191	0.0063	0.0074	0.1735
12	rs7301416	22956137	1.17	0.196050020118376	1.71	0.223208546872115	0.857477003398461	0.695960478262597	0.1204	0.0744	0.0067	0.0052	0.0087	0.0062	0.0059	0.0222	0.1573	0.006	0.0077	0.0076	0.0893	0.0096	0.0084	0.0071	0.0073	0.1381	0.0818	0.0064	0.0039	0.0083	0.0191	0.0063	0.0075	0.1739
12	rs10842070	22957758	1.17	0.196050020118376	1.7	0.24276969786222	0.708231822295094	0.72352640860103	0.1208	0.0741	0.0068	0.0053	0.0086	0.0062	0.0058	0.0221	0.1575	0.0059	0.0077	0.0076	0.0892	0.0096	0.0083	0.0071	0.0074	0.1379	0.0814	0.0064	0.0039	0.0083	0.019	0.0066	0.0074	0.1745
12	rs10842071	22958804	1.17	0.196050020118376	1.7	0.24276969786222	0.681131764457575	0.692550197016392	0.1207	0.0742	0.0067	0.0053	0.0086	0.0062	0.0058	0.0221	0.1573	0.0059	0.0076	0.0075	0.0895	0.0096	0.0083	0.0071	0.0073	0.1379	0.0815	0.0065	0.0039	0.0083	0.0191	0.0066	0.0074	0.1745
12	rs2418082	22960127	1.17	0.196050020118376	1.7	0.24276969786222	0.554146318014686	0.658072338498446	0.121	0.0739	0.0067	0.0052	0.0085	0.0061	0.0058	0.022	0.1577	0.0058	0.0076	0.0074	0.0897	0.0095	0.0082	0.0071	0.0071	0.1376	0.0817	0.0065	0.0039	0.0082	0.019	0.0066	0.0076	0.1747
12	rs74068302	22963386	1.16	0.220431575918666	1.7	0.24276969786222	0.0532486355114037	0.204714973065625	0.1247	0.0747	0.0057	0.0042	0.0078	0.0053	0.0051	0.0205	0.1587	0.0051	0.0067	0.0061	0.093	0.0091	0.007	0.0064	0.0057	0.1348	0.0844	0.0064	0.0037	0.0066	0.019	0.0061	0.0082	0.1806
12	rs12579175	22965541	1.16	0.220431575918666	1.7	0.24276969786222	0.020826491134682	0.132575227842173	0.1256	0.0745	0.0057	0.004	0.0077	0.0052	0.0051	0.0204	0.1588	0.0049	0.0066	0.006	0.0938	0.009	0.0068	0.0059	0.0054	0.1345	0.0845	0.0064	0.0038	0.0062	0.0188	0.006	0.0081	0.1819
12	rs74741099	22974913	1.15	0.246899131395369	1.71	0.223208546872115	0.0149208091758205	0.0777247094247361	0.1275	0.0744	0.0056	0.0037	0.0073	0.0047	0.0047	0.0198	0.1603	0.0046	0.0059	0.0054	0.0953	0.0089	0.006	0.0054	0.0047	0.1331	0.0852	0.0063	0.0039	0.0054	0.0188	0.0058	0.0084	0.1845
12	rs11612651	22975329	1.15	0.246899131395369	1.71	0.223208546872115	0.0187875530626552	0.081282539539209	0.1275	0.0745	0.0056	0.0035	0.0074	0.0047	0.0048	0.0198	0.1599	0.0046	0.0059	0.0055	0.0955	0.0089	0.006	0.0055	0.0048	0.1329	0.0853	0.0063	0.004	0.0054	0.0188	0.0058	0.0085	0.1845
12	rs11046628	22975378	1.15	0.246899131395369	1.7	0.24276969786222	0.0186887592381425	0.0807596632599338	0.1275	0.0745	0.0056	0.0035	0.0074	0.0047	0.0048	0.0198	0.1599	0.0046	0.0059	0.0055	0.0955	0.0089	0.006	0.0055	0.0048	0.1329	0.0853	0.0063	0.004	0.0054	0.0188	0.0058	0.0085	0.1845
12	rs11046632	22977975	1.15	0.246899131395369	1.7	0.24276969786222	0.0125472152720932	0.0462093511636146	0.1277	0.0747	0.0056	0.0035	0.0073	0.0047	0.0047	0.0196	0.1602	0.0044	0.0059	0.0054	0.0955	0.0089	0.0059	0.0054	0.0047	0.1328	0.0854	0.0063	0.004	0.0054	0.0189	0.0058	0.0084	0.1847
12	rs12322745	22978045	1.15	0.246899131395369	1.71	0.223208546872115	0.0140888514798987	0.04805023439048	0.1277	0.0746	0.0056	0.0035	0.0073	0.0047	0.0047	0.0195	0.1602	0.0044	0.0059	0.0053	0.096	0.0089	0.0058	0.0054	0.0047	0.1329	0.0855	0.0063	0.0039	0.0053	0.019	0.0056	0.0085	0.1846
12	rs2466889	22981261	1.14	0.275532638758866	1.71	0.223208546872115	0.0156943551307449	0.0469181924348077	0.1281	0.0746	0.0055	0.0034	0.0073	0.0047	0.0045	0.0192	0.1607	0.0042	0.0059	0.0051	0.0959	0.0088	0.0057	0.0052	0.0047	0.133	0.0854	0.0061	0.0038	0.0051	0.0188	0.0055	0.0084	0.1863
12	rs17175003	22985151	1.14	0.275532638758866	1.71	0.223208546872115	0.0154571114484625	0.0409905139367434	0.1282	0.0747	0.0056	0.0034	0.0072	0.0047	0.0044	0.0191	0.1606	0.0043	0.0059	0.005	0.0958	0.0089	0.0057	0.0052	0.0046	0.1329	0.0856	0.0061	0.0038	0.005	0.0188	0.0056	0.0084	0.1869
12	rs61923498	22985629	1.14	0.275532638758866	1.71	0.223208546872115	0.0178960685917336	0.0394411426689033	0.1282	0.0747	0.0056	0.0034	0.0071	0.0047	0.0044	0.0191	0.1605	0.0041	0.0059	0.005	0.0956	0.0089	0.0057	0.0052	0.0046	0.1332	0.0856	0.0061	0.0038	0.005	0.0188	0.0056	0.0083	0.1871
12	rs12581592	22986827	1.14	0.275532638758866	1.71	0.223208546872115	0.0223590331413758	0.0502886469647399	0.1281	0.0744	0.0059	0.0036	0.007	0.0045	0.0044	0.0191	0.1604	0.0041	0.0059	0.005	0.0959	0.0089	0.0057	0.0052	0.0046	0.1334	0.0854	0.006	0.0038	0.005	0.0184	0.0056	0.0083	0.1873
12	rs2433644	22987463	1.14	0.275532638758866	1.71	0.223208546872115	0.0197451595387688	0.0496792736623614	0.1279	0.0747	0.0059	0.0035	0.007	0.0045	0.0043	0.019	0.1603	0.0042	0.0061	0.0051	0.0954	0.009	0.0057	0.0052	0.0046	0.1336	0.0852	0.0059	0.0038	0.0051	0.0186	0.0057	0.0082	0.1879
12	rs10842076	22990142	1.13	0.306408690300974	1.72	0.204795704918344	0.0179598401560744	0.0280365926626037	0.1263	0.0747	0.0061	0.0034	0.0069	0.0043	0.004	0.0184	0.1623	0.0044	0.0065	0.0048	0.0949	0.0094	0.0059	0.0046	0.0044	0.1332	0.0845	0.0061	0.0037	0.0054	0.0194	0.0058	0.008	0.1889
12	rs2467463	22992389	1.13	0.306408690300974	1.72	0.204795704918344	0.013705632279299	0.0242292183668624	0.1262	0.0749	0.0061	0.0034	0.0069	0.0041	0.0039	0.0184	0.1623	0.0044	0.0066	0.0048	0.0947	0.0094	0.0059	0.0044	0.0042	0.1332	0.0844	0.0062	0.0038	0.0055	0.0194	0.006	0.008	0.1891
12	rs2466880	22995666	1.13	0.306408690300974	1.73	0.187497716434302	0.00932625677141103	0.0374351547775901	0.1257	0.075	0.0061	0.0037	0.0069	0.004	0.0039	0.0183	0.1623	0.0045	0.0066	0.005	0.0945	0.0095	0.0061	0.0043	0.0041	0.1325	0.0842	0.0061	0.0039	0.0057	0.0195	0.0059	0.008	0.1896
12	rs16925469	22997986	1.13	0.306408690300974	1.72	0.204795704918344	0.00803855492775521	0.0389488455233696	0.1258	0.0749	0.006	0.0036	0.0069	0.004	0.0039	0.0183	0.1622	0.0046	0.0066	0.005	0.0945	0.0096	0.0061	0.0043	0.0041	0.1323	0.0843	0.0061	0.0039	0.0058	0.0194	0.0059	0.008	0.1898
12	rs111400710	22998324	1.13	0.306408690300974	1.73	0.187497716434302	0.00789523324679647	0.0408789553683256	0.1258	0.0749	0.006	0.0036	0.0069	0.004	0.0039	0.0182	0.1622	0.0046	0.0066	0.005	0.0944	0.0096	0.0061	0.0043	0.0041	0.1323	0.0843	0.0061	0.0039	0.0058	0.0194	0.0059	0.008	0.1898
12	rs7958417	23000188	1.13	0.306408690300974	1.73	0.187497716434302	0.00781788667617517	0.0353201105655353	0.1259	0.0749	0.006	0.0036	0.0069	0.004	0.0039	0.0182	0.1622	0.0046	0.0066	0.005	0.0944	0.0096	0.0061	0.0043	0.0041	0.1322	0.0843	0.0061	0.004	0.0058	0.0194	0.0059	0.008	0.1899
12	rs77475884	23012943	1.14	0.275532638758866	1.73	0.187497716434302	0.00796447621597878	0.055789691174824	0.128	0.0747	0.0057	0.0034	0.0069	0.004	0.0038	0.0178	0.1631	0.0045	0.0065	0.0048	0.0921	0.0097	0.0063	0.0044	0.0038	0.1334	0.0845	0.0059	0.0038	0.006	0.0192	0.0057	0.0078	0.1903
12	rs10842083	23014998	1.14	0.275532638758866	1.73	0.187497716434302	0.00768604037838483	0.0576563028099077	0.1289	0.0747	0.0056	0.0033	0.0069	0.004	0.0038	0.0176	0.1634	0.0045	0.0065	0.0048	0.091	0.0097	0.0064	0.0043	0.0038	0.1339	0.0845	0.0058	0.0038	0.0061	0.0191	0.0057	0.0078	0.1904
12	rs10842084	23016110	1.14	0.275532638758866	1.73	0.187497716434302	0.00736592303573999	0.0458567180137655	0.1294	0.0746	0.0055	0.0033	0.0068	0.004	0.0037	0.0174	0.1635	0.0045	0.0065	0.0048	0.0906	0.0099	0.0064	0.0043	0.0037	0.1339	0.0846	0.0057	0.0039	0.0061	0.019	0.0057	0.008	0.1905
12	rs11046663	23019248	1.14	0.275532638758866	1.73	0.187497716434302	0.00931157400454728	0.0525091471335297	0.1294	0.0745	0.0054	0.0032	0.0067	0.004	0.0037	0.0174	0.1635	0.0045	0.0065	0.0048	0.0902	0.0099	0.0064	0.0042	0.0037	0.1343	0.0844	0.0057	0.0039	0.0061	0.019	0.0056	0.008	0.1909
12	rs34064613	23020258	1.14	0.275532638758866	1.73	0.187497716434302	0.0099024614904439	0.0529457465454202	0.1295	0.0745	0.0054	0.0032	0.0067	0.004	0.0036	0.0174	0.1635	0.0045	0.0065	0.0048	0.0902	0.0099	0.0064	0.0042	0.0037	0.1344	0.0843	0.0057	0.0039	0.0061	0.019	0.0055	0.008	0.191
12	rs77103806	23021423	1.15	0.246899131395369	1.73	0.187497716434302	0.0106831754474403	0.0565588846410579	0.1295	0.0745	0.0054	0.0032	0.0067	0.004	0.0036	0.0174	0.1636	0.0045	0.0065	0.0048	0.0901	0.01	0.0065	0.0042	0.0037	0.1345	0.0843	0.0057	0.0039	0.0061	0.019	0.0055	0.008	0.1911
12	rs4553417	23024430	1.15	0.246899131395369	1.73	0.187497716434302	0.0187875530626552	0.042907804515862	0.1296	0.0744	0.0053	0.0031	0.0067	0.004	0.0036	0.0174	0.1636	0.0044	0.0066	0.0048	0.0895	0.0101	0.0066	0.0041	0.0037	0.1353	0.0838	0.0057	0.0038	0.0061	0.0191	0.0053	0.0081	0.1919
12	rs2467446	23027722	1.15	0.246899131395369	1.74	0.171280181914382	0.021802667951344	0.0581108038099986	0.1302	0.0742	0.0053	0.0031	0.0067	0.004	0.0036	0.0171	0.1637	0.0044	0.0065	0.0047	0.0889	0.0101	0.0066	0.004	0.0037	0.1354	0.0837	0.0056	0.0038	0.006	0.0189	0.0052	0.0081	0.1926
12	rs73088414	23027770	1.15	0.246899131395369	1.74	0.171280181914382	0.0230305203104956	0.0615345997089099	0.1301	0.0742	0.0053	0.0031	0.0067	0.004	0.0036	0.0171	0.1637	0.0044	0.0066	0.0047	0.0889	0.0102	0.0066	0.004	0.0037	0.1352	0.0838	0.0056	0.0038	0.006	0.0189	0.0052	0.0081	0.1926
12	rs7136118	23035313	1.16	0.220431575918666	1.74	0.171280181914382	0.0247372175820579	0.0789034504929872	0.131	0.0743	0.0052	0.0031	0.0068	0.0039	0.0036	0.0168	0.1635	0.0044	0.0065	0.0047	0.0884	0.0101	0.0066	0.0038	0.0036	0.1354	0.0839	0.0055	0.0036	0.0061	0.0189	0.0052	0.0081	0.1933
12	rs74393301	23036600	1.16	0.220431575918666	1.74	0.171280181914382	0.0255103308046789	0.0915516510170901	0.1312	0.0742	0.0052	0.0031	0.0068	0.0039	0.0035	0.0167	0.1636	0.0043	0.0065	0.0047	0.0884	0.0101	0.0066	0.0038	0.0036	0.1354	0.0839	0.0055	0.0036	0.0061	0.0189	0.0052	0.0082	0.1934
12	rs78492470	23041711	1.16	0.220431575918666	1.74	0.171280181914382	0.0307834930411331	0.1069284058188	0.1316	0.0742	0.0052	0.003	0.0067	0.0039	0.0035	0.0166	0.1635	0.0042	0.0064	0.0047	0.0883	0.01	0.0066	0.0037	0.0034	0.1355	0.0842	0.0054	0.0036	0.0061	0.0189	0.0052	0.0082	0.1937
12	rs11046679	23042521	1.16	0.220431575918666	1.75	0.156107803097264	0.0324471550345514	0.102135909969483	0.1317	0.0742	0.0052	0.003	0.0067	0.0039	0.0035	0.0166	0.1634	0.0041	0.0064	0.0046	0.0883	0.01	0.0066	0.0038	0.0033	0.1354	0.0843	0.0053	0.0036	0.0061	0.0189	0.0052	0.0083	0.1938
12	rs12311795	23051623	1.16	0.220431575918666	1.75	0.156107803097264	0.027118729576114	0.0979121601905018	0.1321	0.0743	0.0051	0.003	0.0067	0.0039	0.0035	0.0164	0.1631	0.0041	0.0063	0.0046	0.0883	0.0099	0.0066	0.0035	0.0033	0.1357	0.0848	0.0054	0.0034	0.0062	0.0189	0.0051	0.0082	0.1937
12	rs2453876	23057588	1.16	0.220431575918666	1.76	0.141944438278083	0.0247674136504747	0.132033216162468	0.1323	0.0742	0.005	0.003	0.0067	0.0038	0.0035	0.0164	0.1631	0.0041	0.0063	0.0046	0.0884	0.0099	0.0066	0.0034	0.0033	0.1358	0.085	0.0054	0.0034	0.0062	0.0189	0.0051	0.0082	0.1939
12	rs17175164	23068682	1.17	0.196050020118376	1.76	0.141944438278083	0.0224339801411519	0.178661746574528	0.1326	0.0737	0.0049	0.0027	0.0066	0.0036	0.0033	0.0164	0.1632	0.004	0.0062	0.0045	0.0878	0.0099	0.0063	0.0033	0.0031	0.1366	0.0857	0.0054	0.0034	0.0063	0.0189	0.0051	0.0082	0.1945
12	rs7132011	23069053	1.17	0.196050020118376	1.76	0.141944438278083	0.0220795874567247	0.158657391375239	0.1327	0.0736	0.0048	0.0027	0.0066	0.0036	0.0033	0.0164	0.1632	0.004	0.0062	0.0045	0.0877	0.0099	0.0063	0.0033	0.0031	0.1367	0.0858	0.0054	0.0034	0.0063	0.0189	0.0051	0.0082	0.1946
12	rs56245737	23073302	1.17	0.196050020118376	1.76	0.141944438278083	0.0235314219285327	0.221362252082895	0.1326	0.0737	0.0048	0.0026	0.0065	0.0036	0.0033	0.0164	0.1628	0.004	0.0062	0.0045	0.0876	0.0099	0.0063	0.0033	0.003	0.1371	0.0859	0.0054	0.0034	0.0064	0.019	0.0051	0.0082	0.1949
12	rs56165309	23073443	1.17	0.196050020118376	1.77	0.128753168183355	0.0235994429943931	0.220822063965596	0.1326	0.0737	0.0048	0.0026	0.0065	0.0036	0.0033	0.0164	0.1628	0.004	0.0062	0.0045	0.0876	0.0099	0.0063	0.0033	0.003	0.1371	0.0859	0.0054	0.0034	0.0064	0.019	0.0051	0.0082	0.1949
12	rs146998855	23074573	1.17	0.196050020118376	1.77	0.128753168183355	0.0250403649664569	0.243651343463294	0.1326	0.0736	0.0048	0.0026	0.0065	0.0036	0.0033	0.0164	0.1628	0.004	0.0062	0.0045	0.0876	0.0099	0.0063	0.0033	0.0031	0.1371	0.0859	0.0054	0.0034	0.0064	0.019	0.0051	0.0082	0.1949
12	rs73088467	23079207	1.17	0.196050020118376	1.76	0.141944438278083	0.0242675759344839	0.182092335747481	0.1325	0.0736	0.0049	0.0027	0.0065	0.0036	0.0033	0.0165	0.1626	0.004	0.0062	0.0045	0.0873	0.01	0.0063	0.0033	0.0031	0.1372	0.0858	0.0055	0.0034	0.0064	0.019	0.0051	0.0081	0.1949
12	rs7972655	23079828	1.17	0.196050020118376	1.74	0.171280181914382	0.0243371147249579	0.178561187598278	0.1326	0.0736	0.0049	0.0027	0.0065	0.0036	0.0033	0.0165	0.1627	0.004	0.0062	0.0045	0.0872	0.0099	0.0063	0.0033	0.0031	0.1372	0.0858	0.0054	0.0034	0.0064	0.019	0.0051	0.0081	0.195
12	rs61997171	23082706	1.17	0.196050020118376	1.74	0.171280181914382	0.026659614673452	0.210747678826595	0.1325	0.0736	0.0049	0.0027	0.0065	0.0036	0.0033	0.0165	0.1626	0.004	0.0062	0.0045	0.087	0.0099	0.0063	0.0033	0.0031	0.1373	0.0858	0.0055	0.0034	0.0064	0.019	0.0051	0.0081	0.195
12	rs1021585	23088498	1.17	0.196050020118376	1.73	0.187497716434302	0.0277577754903361	0.262263898494917	0.1326	0.0735	0.0049	0.0028	0.0066	0.0036	0.0033	0.0168	0.1622	0.0041	0.0062	0.0045	0.0865	0.01	0.0063	0.0034	0.0031	0.1374	0.0857	0.0055	0.0034	0.0064	0.0192	0.0051	0.0082	0.195
12	rs77683334	23096287	1.17	0.196050020118376	1.73	0.187497716434302	0.0357652875258176	0.371380550087969	0.1325	0.0734	0.0047	0.0026	0.0066	0.0035	0.0033	0.0169	0.1618	0.0041	0.0062	0.0046	0.0862	0.01	0.0064	0.0033	0.003	0.1378	0.086	0.0055	0.0033	0.0064	0.0193	0.0051	0.0081	0.1954
12	rs727214	23100954	1.18	0.173671271070618	1.73	0.187497716434302	0.0395633136824045	0.333123263135579	0.1324	0.0734	0.0047	0.0026	0.0067	0.0035	0.0033	0.017	0.1617	0.0041	0.0062	0.0046	0.086	0.01	0.0064	0.0033	0.0029	0.1379	0.0861	0.0055	0.0033	0.0064	0.0193	0.0051	0.0081	0.1955
12	rs11046701	23110247	1.18	0.173671271070618	1.73	0.187497716434302	0.0526347425233728	0.420573514885241	0.1324	0.0734	0.0046	0.0025	0.0067	0.0035	0.0033	0.017	0.1618	0.0042	0.0062	0.0045	0.0857	0.0102	0.0064	0.0033	0.0028	0.1382	0.0863	0.0055	0.0033	0.0063	0.0193	0.0051	0.0081	0.1955
12	rs10505757	23114990	1.18	0.173671271070618	1.73	0.187497716434302	0.0485666306796529	0.356035074889477	0.1324	0.0734	0.0046	0.0024	0.0067	0.0034	0.0033	0.0171	0.1618	0.0042	0.0062	0.0045	0.0856	0.0102	0.0064	0.0033	0.0027	0.1384	0.0864	0.0055	0.0033	0.0063	0.0193	0.0051	0.0081	0.1955
12	rs12809316	23117397	1.18	0.173671271070618	1.73	0.187497716434302	0.0556462789224425	0.483701888811307	0.1325	0.0735	0.0046	0.0024	0.0067	0.0034	0.0033	0.017	0.1618	0.0042	0.0062	0.0046	0.0855	0.0103	0.0063	0.0033	0.0027	0.1381	0.0863	0.0055	0.0034	0.0063	0.0193	0.0051	0.0081	0.1955
12	rs73088492	23119529	1.18	0.173671271070618	1.73	0.187497716434302	0.0608046489855794	0.556202062872959	0.1328	0.0736	0.0046	0.0024	0.0066	0.0034	0.0033	0.0169	0.1618	0.0042	0.0062	0.0046	0.0856	0.0103	0.0063	0.0032	0.0027	0.1379	0.0862	0.0055	0.0034	0.0063	0.0193	0.0051	0.0081	0.1956
12	rs7966843	23120591	1.18	0.173671271070618	1.73	0.187497716434302	0.0521268058007299	0.543431139272119	0.1329	0.0737	0.0046	0.0024	0.0066	0.0034	0.0033	0.0169	0.1618	0.0042	0.0062	0.0046	0.0856	0.0103	0.0063	0.0032	0.0027	0.1378	0.0862	0.0055	0.0034	0.0063	0.0192	0.0051	0.0082	0.1957
12	rs116987492	23120824	1.18	0.173671271070618	1.73	0.187497716434302	0.0665867994938266	0.734018417871888	0.1329	0.0737	0.0046	0.0024	0.0066	0.0034	0.0033	0.0169	0.1617	0.0042	0.0062	0.0046	0.0855	0.0103	0.0063	0.0032	0.0027	0.1378	0.0862	0.0055	0.0034	0.0063	0.0192	0.0051	0.0082	0.1957
12	rs117404606	23132007	1.2	0.134574322401564	1.73	0.187497716434302	0.152646440771445	1.58376064658041	0.137	0.0747	0.0042	0.002	0.0068	0.0031	0.0026	0.0167	0.1571	0.005	0.0068	0.0046	0.0827	0.0113	0.0057	0.003	0.0026	0.1407	0.0873	0.0047	0.0031	0.0057	0.0209	0.0053	0.0084	0.1935
12	rs73088501	23137284	1.2	0.134574322401564	1.72	0.204795704918344	0.144676704375955	1.53104319982319	0.137	0.0748	0.0042	0.002	0.0069	0.0031	0.0026	0.0167	0.157	0.005	0.0068	0.0046	0.0826	0.0113	0.0057	0.003	0.0026	0.1409	0.0874	0.0047	0.0031	0.0057	0.0209	0.0053	0.0084	0.1934
12	rs17175270	23137989	1.2	0.134574322401564	1.71	0.223208546872115	0.134908112512357	1.50779911706554	0.1366	0.0748	0.0042	0.002	0.0069	0.0031	0.0026	0.0167	0.157	0.005	0.0068	0.0046	0.0826	0.0113	0.0057	0.003	0.0026	0.1408	0.0872	0.0047	0.0032	0.0057	0.021	0.0053	0.0084	0.1937
12	rs2047329	23140678	1.2	0.134574322401564	1.71	0.223208546872115	0.115237592303731	1.52621760411205	0.1367	0.0748	0.0042	0.002	0.0069	0.0031	0.0026	0.0167	0.157	0.005	0.0068	0.0046	0.0826	0.0113	0.0057	0.003	0.0026	0.1409	0.0873	0.0046	0.0032	0.0057	0.021	0.0053	0.0085	0.1936
12	rs3913132	23141924	1.2	0.134574322401564	1.71	0.223208546872115	0.0897061683914016	1.24392792659377	0.1367	0.0748	0.0042	0.002	0.0069	0.0031	0.0026	0.0167	0.157	0.005	0.0068	0.0046	0.0826	0.0113	0.0057	0.003	0.0026	0.1409	0.0873	0.0046	0.0032	0.0057	0.021	0.0053	0.0085	0.1936
12	rs11046722	23150585	1.2	0.134574322401564	1.71	0.223208546872115	0.0966275591275397	1.29473854270781	0.1374	0.0754	0.0041	0.002	0.007	0.0032	0.0025	0.0167	0.156	0.0049	0.0068	0.0048	0.083	0.0114	0.0056	0.003	0.0025	0.141	0.0872	0.0046	0.0032	0.0057	0.0208	0.0052	0.0085	0.1933
12	rs17222607	23156038	1.2	0.134574322401564	1.7	0.24276969786222	0.0687129024867339	1.05705449660541	0.1378	0.0756	0.0041	0.002	0.007	0.0031	0.0025	0.0166	0.1559	0.0048	0.0067	0.0048	0.0833	0.0114	0.0055	0.003	0.0025	0.1412	0.0872	0.0046	0.0032	0.0056	0.0207	0.0052	0.0084	0.1931
12	rs3847894	23156102	1.2	0.134574322401564	1.7	0.24276969786222	0.0684700164717363	1.05721621913089	0.1378	0.0756	0.0041	0.002	0.007	0.0031	0.0025	0.0166	0.1559	0.0048	0.0067	0.0047	0.0833	0.0114	0.0055	0.003	0.0025	0.1412	0.0872	0.0046	0.0032	0.0056	0.0207	0.0052	0.0084	0.1931
12	rs3847895	23157105	1.2	0.134574322401564	1.7	0.24276969786222	0.0693837367851317	1.0138830908215	0.1379	0.0756	0.0041	0.002	0.007	0.0031	0.0025	0.0166	0.1559	0.0048	0.0067	0.0047	0.0833	0.0114	0.0055	0.003	0.0025	0.1413	0.0873	0.0046	0.0032	0.0056	0.0207	0.0052	0.0084	0.193
12	rs3847896	23159966	1.21	0.117675403133419	1.7	0.24276969786222	0.0618010793649599	0.984125405063672	0.1386	0.0755	0.0041	0.002	0.007	0.0032	0.0026	0.0165	0.156	0.0047	0.0067	0.0047	0.0833	0.0113	0.0051	0.0031	0.0025	0.1414	0.0875	0.0046	0.0032	0.0056	0.0207	0.005	0.0084	0.1926
12	rs7316156	23162290	1.22	0.102418512327744	1.7	0.24276969786222	0.057608235370751	1.03607047194767	0.1391	0.0758	0.0037	0.002	0.0066	0.0032	0.0026	0.0163	0.157	0.0047	0.0067	0.0045	0.0837	0.0113	0.005	0.0033	0.0025	0.1419	0.0893	0.0044	0.0032	0.0051	0.0207	0.0047	0.0083	0.1902
12	rs3913135	23166569	1.22	0.102418512327744	1.69	0.263511633917478	0.0536261440212082	0.986997673739614	0.1394	0.0758	0.0036	0.002	0.0065	0.0032	0.0026	0.0164	0.1571	0.0047	0.0066	0.0045	0.0836	0.0113	0.005	0.0035	0.0024	0.142	0.0901	0.0044	0.0033	0.0051	0.0207	0.0047	0.0083	0.1894
12	rs7953785	23171413	1.22	0.102418512327744	1.69	0.263511633917478	0.063344647764879	0.853226383153735	0.1392	0.0758	0.0035	0.002	0.0065	0.0034	0.0026	0.0163	0.1573	0.0047	0.0065	0.0046	0.083	0.0113	0.0051	0.0035	0.0024	0.1429	0.0904	0.0044	0.0034	0.005	0.0207	0.0046	0.0082	0.1888
12	rs12322017	23171661	1.22	0.102418512327744	1.69	0.263511633917478	0.0709655837449343	0.877168620351467	0.1393	0.0758	0.0035	0.002	0.0065	0.0034	0.0026	0.0163	0.1575	0.0047	0.0065	0.0046	0.0828	0.0113	0.005	0.0035	0.0024	0.1428	0.0905	0.0044	0.0034	0.0049	0.0207	0.0046	0.0082	0.1887
12	rs10842094	23174861	1.23	0.0887081089854507	1.69	0.263511633917478	0.0650892494152787	0.935707984457232	0.1398	0.0758	0.0034	0.0022	0.0064	0.0035	0.0025	0.0162	0.1582	0.0046	0.0066	0.0045	0.0829	0.0111	0.0048	0.0033	0.0024	0.1427	0.091	0.0044	0.0034	0.0049	0.0207	0.0045	0.008	0.1883
12	rs11046735	23176324	1.23	0.0887081089854507	1.7	0.24276969786222	0.0599484820717615	0.955175867944917	0.1398	0.0757	0.0034	0.0022	0.0064	0.0035	0.0025	0.0161	0.1583	0.0046	0.0066	0.0045	0.0829	0.011	0.0048	0.0033	0.0023	0.1426	0.0911	0.0045	0.0034	0.0049	0.0207	0.0045	0.008	0.1883
12	rs11046742	23181819	1.23	0.0887081089854507	1.7	0.24276969786222	0.0491644579711302	0.869224637793109	0.14	0.0755	0.0034	0.0022	0.0063	0.0035	0.0025	0.016	0.1586	0.0046	0.0066	0.0045	0.0827	0.0109	0.0048	0.0033	0.0023	0.1428	0.0914	0.0045	0.0035	0.0049	0.0207	0.0046	0.0081	0.1881
12	rs117336118	23183775	1.24	0.0764474044013007	1.7	0.24276969786222	0.0375838886304393	0.736571494369396	0.1402	0.0753	0.0033	0.0023	0.0062	0.0035	0.0024	0.0159	0.1589	0.0045	0.0065	0.0044	0.0827	0.0107	0.0048	0.0033	0.0023	0.1431	0.0918	0.0045	0.0035	0.0048	0.0207	0.0046	0.008	0.1878
12	rs6487323	23185814	1.25	0.0655389160366862	1.7	0.24276969786222	0.0188288292767526	0.47137772545368	0.1435	0.0718	0.003	0.0024	0.0055	0.0032	0.0021	0.0138	0.164	0.0041	0.006	0.0038	0.0811	0.0091	0.0043	0.0032	0.0022	0.1475	0.0982	0.0045	0.0036	0.0043	0.0206	0.0044	0.0067	0.1834
12	rs35528532	23186117	1.25	0.0655389160366862	1.69	0.263511633917478	0.0213015039229749	0.497202017307601	0.1435	0.0718	0.003	0.0024	0.0055	0.0032	0.0021	0.0138	0.164	0.0041	0.006	0.0038	0.0811	0.0091	0.0043	0.0032	0.0022	0.1475	0.0982	0.0045	0.0036	0.0043	0.0206	0.0043	0.0066	0.1834
12	rs11046751	23188870	1.25	0.0655389160366862	1.69	0.263511633917478	0.0278342963635944	0.554654453264285	0.144	0.0717	0.003	0.0024	0.0054	0.0032	0.0021	0.0137	0.1639	0.004	0.006	0.0038	0.0811	0.009	0.0043	0.0032	0.0022	0.1478	0.0984	0.0042	0.0036	0.0042	0.0206	0.0044	0.0066	0.1835
12	rs11837058	23189233	1.25	0.0655389160366862	1.67	0.308662716071979	0.0250606686870757	0.534911634763518	0.1443	0.0717	0.003	0.0024	0.0053	0.0031	0.002	0.0136	0.1639	0.004	0.0059	0.0038	0.0811	0.0089	0.0043	0.0032	0.0022	0.1481	0.0986	0.0042	0.0036	0.0042	0.0205	0.0043	0.0065	0.1836
12	rs12819819	23189810	1.25	0.0655389160366862	1.66	0.333131717406117	0.0175718349916092	0.466255918222562	0.1447	0.0714	0.0029	0.0024	0.0052	0.0031	0.002	0.0134	0.1636	0.0039	0.0059	0.0036	0.0815	0.0088	0.0042	0.0032	0.0022	0.149	0.099	0.0042	0.0036	0.004	0.0207	0.0042	0.0064	0.1834
12	rs10160967	23190274	1.25	0.0655389160366862	1.66	0.333131717406117	0.0127877239562741	0.284803699847686	0.1454	0.0709	0.003	0.0024	0.0052	0.0031	0.0019	0.0131	0.1637	0.0038	0.0058	0.0035	0.0815	0.0087	0.0041	0.0031	0.0022	0.1492	0.0996	0.0042	0.0036	0.0039	0.0208	0.0042	0.0062	0.1835
12	rs10842103	23193375	1.25	0.0655389160366862	1.62	0.444280725791627	0.0129750587868144	0.147984245880633	0.1463	0.0704	0.0029	0.0023	0.0048	0.0029	0.0017	0.0126	0.1635	0.0036	0.0057	0.0033	0.0828	0.0084	0.0044	0.0029	0.0021	0.1494	0.1009	0.0043	0.0036	0.0036	0.0211	0.0044	0.0059	0.1833
12	rs17822885	23193922	1.25	0.0655389160366862	1.61	0.475515229965307	0.0104677481659807	0.133933836573593	0.1462	0.0705	0.0029	0.0023	0.0051	0.0029	0.0017	0.0126	0.1633	0.0036	0.0057	0.0033	0.0829	0.0083	0.0044	0.0029	0.0021	0.1492	0.1009	0.0043	0.0036	0.0036	0.0212	0.0044	0.0059	0.1833
12	rs7303196	23196575	1.25	0.0655389160366862	1.61	0.475515229965307	0.0121718459846789	0.133389780436249	0.146	0.0706	0.0029	0.0023	0.005	0.0029	0.0017	0.0125	0.1638	0.0036	0.0057	0.0033	0.083	0.0082	0.0044	0.003	0.0021	0.1488	0.101	0.0044	0.0036	0.0035	0.0213	0.0044	0.0058	0.1835
12	rs11046765	23199165	1.25	0.0655389160366862	1.61	0.475515229965307	0.012088261092939	0.130052872449655	0.1461	0.0705	0.0029	0.0023	0.005	0.0028	0.0016	0.0125	0.1637	0.0035	0.0056	0.0033	0.0831	0.0082	0.0044	0.003	0.0021	0.1487	0.1012	0.0044	0.0037	0.0035	0.0214	0.0044	0.0058	0.1833
12	rs10770943	23201352	1.26	0.0558850734446599	1.6	0.508176723760061	0.0109626711680372	0.130412110841988	0.1462	0.0703	0.0029	0.0023	0.0049	0.0027	0.0016	0.0124	0.1633	0.0034	0.0056	0.0033	0.0836	0.0083	0.0044	0.003	0.0021	0.1485	0.1011	0.0044	0.0037	0.0034	0.0215	0.0044	0.0059	0.1837
12	rs66820835	23202822	1.26	0.0558850734446599	1.6	0.508176723760061	0.0124434423839422	0.119101046523884	0.1462	0.07	0.0029	0.0023	0.0049	0.0027	0.0016	0.0125	0.1633	0.0034	0.0056	0.0033	0.0836	0.0083	0.0044	0.003	0.0019	0.1482	0.1012	0.0045	0.0038	0.0034	0.0216	0.0044	0.0059	0.1838
12	rs77252649	23205381	1.26	0.0558850734446599	1.6	0.508176723760061	0.0145140538239347	0.119796683799301	0.1464	0.07	0.0029	0.0023	0.0048	0.0027	0.0016	0.0124	0.1633	0.0034	0.0056	0.0033	0.0836	0.0084	0.0044	0.003	0.0019	0.1482	0.1012	0.0045	0.0038	0.0034	0.0216	0.0044	0.0059	0.1838
12	rs61924064	23205428	1.26	0.0558850734446599	1.6	0.508176723760061	0.0119164887150945	0.11927481260078	0.1464	0.07	0.0029	0.0023	0.0048	0.0027	0.0016	0.0125	0.1633	0.0034	0.0055	0.0033	0.0836	0.0084	0.0044	0.003	0.0019	0.1482	0.1012	0.0046	0.0038	0.0034	0.0216	0.0044	0.0059	0.1838
12	rs4964064	23205718	1.26	0.0558850734446599	1.6	0.508176723760061	0.0119814270853116	0.11927481260078	0.1464	0.07	0.0029	0.0023	0.0048	0.0027	0.0016	0.0125	0.1633	0.0034	0.0055	0.0033	0.0836	0.0084	0.0044	0.003	0.0019	0.1482	0.1013	0.0046	0.0038	0.0034	0.0216	0.0044	0.0059	0.1837
12	rs7977446	23207209	1.26	0.0558850734446599	1.6	0.508176723760061	0.0199770578567577	0.128709003578474	0.1483	0.0694	0.0027	0.0024	0.0048	0.0024	0.0015	0.0123	0.163	0.0037	0.0055	0.0033	0.0835	0.0085	0.0044	0.0031	0.0019	0.1481	0.1015	0.0049	0.0038	0.0032	0.0216	0.0045	0.0056	0.1832
12	rs76001134	23209903	1.27	0.0473888655537761	1.6	0.508176723760061	0.0267871797019655	0.129066862162823	0.1492	0.0694	0.0026	0.0024	0.0047	0.0022	0.0016	0.0123	0.1628	0.0037	0.0054	0.0034	0.0834	0.0085	0.0044	0.0032	0.0019	0.1485	0.1015	0.0049	0.0038	0.0032	0.0217	0.0046	0.0056	0.1825
12	rs80280341	23211446	1.27	0.0473888655537761	1.6	0.508176723760061	0.0266383959035671	0.129694001351637	0.1492	0.0694	0.0026	0.0024	0.0047	0.0022	0.0016	0.0123	0.1627	0.0037	0.0054	0.0034	0.0835	0.0085	0.0044	0.0032	0.0019	0.1485	0.1014	0.0049	0.0038	0.0032	0.0217	0.0046	0.0056	0.1824
12	rs76265608	23218796	1.27	0.0473888655537761	1.59	0.542287549749139	0.0280647557568013	0.13032226683604	0.1494	0.0694	0.0026	0.0024	0.0047	0.0022	0.0016	0.0123	0.1627	0.0037	0.0054	0.0034	0.0835	0.0084	0.0044	0.0032	0.0019	0.1485	0.1015	0.0049	0.0038	0.0032	0.0217	0.0046	0.0056	0.1823
12	rs11046784	23233602	1.27	0.0473888655537761	1.59	0.542287549749139	0.031279712393212	0.139879689446341	0.1494	0.0694	0.0025	0.0024	0.0047	0.0022	0.0016	0.0123	0.1627	0.0037	0.0054	0.0035	0.0834	0.0083	0.0044	0.0033	0.0019	0.1486	0.1016	0.0049	0.0038	0.0032	0.0218	0.0046	0.0056	0.1822
12	rs17457986	23249401	1.27	0.0473888655537761	1.6	0.508176723760061	0.0261641426010976	0.144051042137703	0.1496	0.0694	0.0025	0.0024	0.0046	0.0022	0.0017	0.0123	0.1639	0.0036	0.0054	0.0034	0.0835	0.0082	0.0044	0.0032	0.0019	0.1485	0.1005	0.0049	0.0037	0.0031	0.0218	0.0046	0.0056	0.1823
12	rs77035853	23251994	1.27	0.0473888655537761	1.6	0.508176723760061	0.0249289044913874	0.145451359012287	0.1496	0.0694	0.0025	0.0024	0.0046	0.0022	0.0017	0.0123	0.1642	0.0036	0.0054	0.0034	0.0835	0.0082	0.0043	0.0032	0.0019	0.1485	0.1002	0.0049	0.0037	0.0031	0.0219	0.0046	0.0056	0.1823
12	rs1947578	23258148	1.27	0.0473888655537761	1.62	0.444280725791627	0.0231934255218912	0.157693680167223	0.1498	0.0695	0.0025	0.0024	0.0045	0.0022	0.0017	0.0122	0.1652	0.0036	0.0054	0.0034	0.0836	0.0082	0.0043	0.0032	0.0019	0.1484	0.0992	0.0049	0.0037	0.0031	0.0219	0.0045	0.0056	0.1824
12	rs59642992	23258156	1.27	0.0473888655537761	1.62	0.444280725791627	0.0231934255218912	0.157404973625127	0.1498	0.0695	0.0025	0.0024	0.0045	0.0022	0.0017	0.0122	0.1652	0.0036	0.0054	0.0034	0.0836	0.0082	0.0043	0.0032	0.0019	0.1484	0.0992	0.0049	0.0037	0.0031	0.0219	0.0045	0.0056	0.1824
12	rs73074427	23259969	1.27	0.0473888655537761	1.62	0.444280725791627	0.022830421719692	0.152811369324304	0.1498	0.0695	0.0025	0.0024	0.0045	0.0022	0.0018	0.0122	0.1654	0.0036	0.0054	0.0034	0.0836	0.0081	0.0043	0.0032	0.0019	0.1484	0.0988	0.0049	0.0037	0.0031	0.0219	0.0045	0.0056	0.1824
12	rs41333044	23260883	1.27	0.0473888655537761	1.62	0.444280725791627	0.0226882616602758	0.152811369324304	0.1498	0.0695	0.0025	0.0024	0.0045	0.0022	0.0018	0.0122	0.1659	0.0036	0.0054	0.0034	0.0836	0.0081	0.0043	0.0032	0.0019	0.1484	0.0984	0.0049	0.0037	0.0031	0.0219	0.0045	0.0056	0.1823
12	rs118158307	23266997	1.28	0.0399545156677779	1.63	0.414449909043039	0.0226315763381021	0.151955488423524	0.1499	0.0695	0.0025	0.0024	0.0045	0.0023	0.0018	0.0122	0.1663	0.0036	0.0053	0.0035	0.0836	0.008	0.0043	0.0032	0.0019	0.1483	0.0979	0.0049	0.0037	0.0031	0.0219	0.0045	0.0056	0.1823
12	rs12321859	23275033	1.28	0.0399545156677779	1.63	0.414449909043039	0.0233861364074811	0.157308779897678	0.15	0.0695	0.0025	0.0025	0.0045	0.0023	0.0018	0.0122	0.1673	0.0036	0.0053	0.0036	0.0836	0.008	0.0043	0.0033	0.0019	0.1482	0.0968	0.0049	0.0037	0.0031	0.022	0.0046	0.0056	0.1821
12	rs75549018	23280815	1.28	0.0399545156677779	1.66	0.333131717406117	0.0225373273643121	0.163897230217901	0.1501	0.0695	0.0025	0.0025	0.0045	0.0024	0.0018	0.0121	0.1674	0.0036	0.0052	0.0037	0.0838	0.0079	0.0043	0.0033	0.0019	0.1482	0.0969	0.0049	0.0037	0.0031	0.0218	0.0046	0.0056	0.182
12	rs11046826	23297794	1.29	0.0334881679242526	1.67	0.308662716071979	0.0245766162740483	0.221902871744182	0.1505	0.0693	0.0026	0.0027	0.0043	0.0025	0.0019	0.0117	0.1678	0.0034	0.0049	0.0041	0.0848	0.0077	0.0042	0.0033	0.0018	0.1484	0.0972	0.0047	0.0037	0.0032	0.0214	0.0045	0.0056	0.1812
12	rs148506384	23298791	1.29	0.0334881679242526	1.67	0.308662716071979	0.0246467873057892	0.222660463049279	0.1505	0.0693	0.0026	0.0027	0.0043	0.0025	0.0019	0.0117	0.1678	0.0034	0.0049	0.0041	0.0848	0.0077	0.0042	0.0033	0.0018	0.1484	0.0972	0.0047	0.0037	0.0032	0.0214	0.0045	0.0056	0.1812
12	rs117384044	23312528	1.29	0.0334881679242526	1.67	0.308662716071979	0.0257062710844935	0.230391933645373	0.1505	0.0693	0.0026	0.0028	0.0043	0.0025	0.0019	0.0117	0.1678	0.0034	0.0048	0.0041	0.085	0.0077	0.0042	0.0033	0.0018	0.1484	0.0971	0.0047	0.0037	0.0032	0.0213	0.0045	0.0056	0.1811
12	rs763853	23322871	1.29	0.0334881679242526	1.67	0.308662716071979	0.02708651740772	0.241758495810501	0.1506	0.0694	0.0026	0.0028	0.0042	0.0026	0.0019	0.0116	0.1678	0.0033	0.0048	0.0041	0.085	0.0077	0.0042	0.0033	0.0018	0.1484	0.0971	0.0047	0.0037	0.0033	0.0213	0.0045	0.0056	0.1809
12	rs11046841	23328320	1.29	0.0334881679242526	1.69	0.263511633917478	0.0277032090964319	0.25059433311893	0.1506	0.0694	0.0026	0.0029	0.0042	0.0026	0.002	0.0115	0.1678	0.0033	0.0048	0.0041	0.0851	0.0077	0.0042	0.0034	0.0018	0.1484	0.0971	0.0047	0.0037	0.0033	0.0212	0.0045	0.0056	0.1808
12	rs11046844	23331133	1.29	0.0334881679242526	1.69	0.263511633917478	0.0284629674770207	0.255445767887816	0.1506	0.0694	0.0026	0.0029	0.0042	0.0026	0.002	0.0115	0.1678	0.0033	0.0047	0.0042	0.0852	0.0076	0.0042	0.0034	0.0018	0.1484	0.0971	0.0047	0.0037	0.0033	0.0212	0.0045	0.0056	0.1808
12	rs17461398	23336336	1.29	0.0334881679242526	1.69	0.263511633917478	0.0286635649194886	0.260895773789267	0.1506	0.0694	0.0026	0.0029	0.0042	0.0026	0.002	0.0115	0.1678	0.0033	0.0047	0.0042	0.0852	0.0076	0.0042	0.0034	0.0018	0.1484	0.0971	0.0047	0.0037	0.0033	0.0212	0.0045	0.0056	0.1807
12	rs78235590	23340665	1.29	0.0334881679242526	1.69	0.263511633917478	0.0299803347597878	0.262606279024679	0.1507	0.0693	0.0026	0.0029	0.0042	0.0026	0.0021	0.0114	0.1679	0.0033	0.0047	0.0042	0.0853	0.0076	0.0042	0.0035	0.0019	0.1484	0.097	0.0046	0.0037	0.0033	0.0212	0.0045	0.0057	0.1806
12	rs71448668	23341637	1.29	0.0334881679242526	1.69	0.263511633917478	0.0300842479185938	0.26294879905751	0.1507	0.0693	0.0026	0.0029	0.0042	0.0026	0.0021	0.0114	0.1679	0.0033	0.0047	0.0042	0.0853	0.0076	0.0042	0.0035	0.0019	0.1484	0.097	0.0046	0.0037	0.0033	0.0212	0.0045	0.0057	0.1806
12	rs117491465	23345722	1.29	0.0334881679242526	1.69	0.263511633917478	0.0305959214782614	0.267529005267728	0.1507	0.0693	0.0026	0.0029	0.0042	0.0027	0.0021	0.0114	0.1679	0.0034	0.0047	0.0042	0.0853	0.0076	0.0042	0.0035	0.0019	0.1483	0.097	0.0046	0.0037	0.0033	0.0212	0.0045	0.0057	0.1806
12	rs117648209	23346779	1.29	0.0334881679242526	1.69	0.263511633917478	0.0307600024925473	0.268677895816773	0.1507	0.0693	0.0026	0.0029	0.0042	0.0027	0.0021	0.0114	0.1679	0.0034	0.0047	0.0042	0.0854	0.0076	0.0042	0.0035	0.0019	0.1483	0.097	0.0046	0.0037	0.0033	0.0212	0.0045	0.0057	0.1806
12	rs35695774	23352905	1.29	0.0334881679242526	1.69	0.263511633917478	0.0315060273040339	0.273635470644432	0.1507	0.0693	0.0026	0.003	0.0042	0.0027	0.0021	0.0114	0.1679	0.0034	0.0047	0.0042	0.0854	0.0076	0.0042	0.0035	0.0019	0.1483	0.0969	0.0046	0.0037	0.0033	0.0212	0.0045	0.0057	0.1805
12	rs76062490	23356771	1.29	0.0334881679242526	1.69	0.263511633917478	0.0320587016632849	0.281532156629292	0.1507	0.0693	0.0026	0.003	0.0042	0.0027	0.0022	0.0114	0.1679	0.0034	0.0047	0.0042	0.0854	0.0076	0.0042	0.0036	0.0019	0.1483	0.0969	0.0046	0.0036	0.0033	0.0212	0.0045	0.0056	0.1805
12	rs11046854	23362784	1.3	0.0278985669207799	1.69	0.263511633917478	0.0330606918056549	0.293741383962787	0.1508	0.0693	0.0026	0.003	0.0041	0.0027	0.0022	0.0113	0.1679	0.0034	0.0046	0.0043	0.0855	0.0076	0.0042	0.0036	0.0019	0.1483	0.0969	0.0045	0.0036	0.0033	0.0212	0.0045	0.0056	0.1804
12	rs78440697	23370993	1.3	0.0278985669207799	1.69	0.263511633917478	0.035117068040517	0.300856207541521	0.1508	0.0693	0.0026	0.003	0.0041	0.0028	0.0022	0.0113	0.1681	0.0035	0.0046	0.0043	0.0856	0.0075	0.0041	0.0036	0.002	0.1482	0.0968	0.0044	0.0036	0.0033	0.0211	0.0045	0.0056	0.1803
12	rs1947572	23372283	1.3	0.0278985669207799	1.69	0.263511633917478	0.0359090032568336	0.30168960325458	0.1508	0.0693	0.0026	0.003	0.0041	0.0028	0.0022	0.0113	0.1681	0.0035	0.0046	0.0043	0.0856	0.0075	0.0041	0.0037	0.002	0.1482	0.0968	0.0044	0.0036	0.0033	0.0211	0.0045	0.0056	0.1803
12	rs61924159	23373739	1.3	0.0278985669207799	1.69	0.263511633917478	0.0372742022716056	0.309941310672402	0.1508	0.0693	0.0026	0.0031	0.0041	0.0028	0.0023	0.0112	0.1681	0.0035	0.0046	0.0043	0.0856	0.0075	0.0041	0.0037	0.002	0.1482	0.0968	0.0044	0.0036	0.0033	0.0211	0.0045	0.0056	0.1803
12	rs17365263	23375095	1.3	0.0278985669207799	1.69	0.263511633917478	0.0370197101339946	0.307662468003358	0.1508	0.0693	0.0026	0.0031	0.0041	0.0028	0.0023	0.0112	0.1681	0.0035	0.0046	0.0043	0.0856	0.0075	0.0041	0.0037	0.002	0.1482	0.0968	0.0044	0.0036	0.0033	0.0211	0.0045	0.0056	0.1803
12	rs72640133	23379817	1.3	0.0278985669207799	1.68	0.285465824887251	0.0379089321677337	0.315599880819916	0.1508	0.0692	0.0026	0.0031	0.0041	0.0028	0.0023	0.0112	0.1683	0.0035	0.0045	0.0043	0.0856	0.0075	0.0041	0.0038	0.002	0.148	0.0968	0.0043	0.0036	0.0032	0.0211	0.0045	0.0056	0.1802
12	rs79293717	23386544	1.3	0.0278985669207799	1.69	0.263511633917478	0.0377326267027451	0.325057197840578	0.1508	0.0691	0.0026	0.0031	0.0041	0.0029	0.0024	0.0111	0.1686	0.0036	0.0045	0.0042	0.0857	0.0075	0.0041	0.0038	0.002	0.1478	0.0968	0.0043	0.0036	0.0032	0.0212	0.0044	0.0057	0.1802
12	rs10743464	23396386	1.3	0.0278985669207799	1.68	0.285465824887251	0.0391034944960439	0.349675121601528	0.1507	0.069	0.0026	0.0031	0.0041	0.0029	0.0024	0.0111	0.1689	0.0037	0.0045	0.0042	0.0858	0.0074	0.0041	0.0038	0.0021	0.1477	0.0968	0.0043	0.0036	0.0032	0.0212	0.0044	0.0057	0.1801
12	rs76549782	23409436	1.31	0.0230977109933789	1.68	0.285465824887251	0.0399986440320298	0.368978652385791	0.1512	0.0695	0.0026	0.0031	0.0041	0.0028	0.0025	0.0107	0.1701	0.0036	0.0046	0.0042	0.0862	0.0072	0.004	0.0038	0.002	0.1475	0.0969	0.0041	0.0036	0.0031	0.0211	0.0043	0.0057	0.1787
12	rs16926015	23421251	1.31	0.0230977109933789	1.68	0.285465824887251	0.0436153248585286	0.395894769485772	0.152	0.0702	0.0027	0.003	0.004	0.0027	0.0025	0.0103	0.1716	0.0035	0.0047	0.0043	0.0868	0.0071	0.004	0.0037	0.0019	0.1471	0.097	0.004	0.0035	0.0029	0.0209	0.0042	0.0058	0.1767
12	rs116977397	23423424	1.31	0.0230977109933789	1.68	0.285465824887251	0.0440204499030135	0.400539281803551	0.152	0.0702	0.0027	0.003	0.004	0.0027	0.0025	0.0103	0.1717	0.0035	0.0047	0.0043	0.0869	0.0071	0.004	0.0037	0.0019	0.1472	0.097	0.004	0.0035	0.0029	0.0209	0.0042	0.0058	0.1767
12	rs77772213	23424270	1.31	0.0230977109933789	1.66	0.333131717406117	0.0441711453172163	0.400926996813227	0.152	0.0702	0.0027	0.003	0.004	0.0027	0.0025	0.0103	0.1717	0.0035	0.0047	0.0043	0.0869	0.0071	0.004	0.0037	0.0019	0.1472	0.097	0.004	0.0035	0.0029	0.0209	0.0042	0.0058	0.1766
12	rs112463264	23428237	1.32	0.0190014594100302	1.66	0.333131717406117	0.0444281341135082	0.402220124138369	0.152	0.0703	0.0027	0.003	0.004	0.0027	0.0026	0.0102	0.1718	0.0035	0.0047	0.0043	0.0869	0.0071	0.004	0.0037	0.0019	0.1471	0.097	0.0039	0.0035	0.0029	0.0209	0.0042	0.0058	0.1765
12	rs76569600	23445755	1.32	0.0190014594100302	1.65	0.358901199458623	0.046818378785152	0.412215255089743	0.1522	0.0705	0.0027	0.003	0.004	0.0027	0.0026	0.0101	0.1722	0.0035	0.0047	0.0042	0.087	0.0071	0.0039	0.0037	0.0019	0.147	0.097	0.0039	0.0035	0.0029	0.0208	0.0042	0.0058	0.1759
12	rs4129990	23449064	1.32	0.0190014594100302	1.65	0.358901199458623	0.0475759169385664	0.415996947968664	0.1523	0.0705	0.0027	0.003	0.004	0.0027	0.0026	0.0101	0.1723	0.0035	0.0047	0.0042	0.087	0.0071	0.0039	0.0037	0.0019	0.147	0.097	0.0039	0.0035	0.0029	0.0208	0.0042	0.0059	0.1757
12	rs4246246	23450040	1.32	0.0190014594100302	1.65	0.358901199458623	0.047798419560788	0.420573514885241	0.1523	0.0705	0.0027	0.003	0.004	0.0027	0.0026	0.0101	0.1723	0.0035	0.0047	0.0042	0.0871	0.0071	0.0039	0.0038	0.0019	0.147	0.097	0.0039	0.0035	0.0029	0.0208	0.0042	0.0059	0.1757
12	rs78410964	23453226	1.32	0.0190014594100302	1.65	0.358901199458623	0.0459914816944197	0.413909335328692	0.1524	0.0705	0.0027	0.0029	0.004	0.0027	0.0026	0.0101	0.1724	0.0035	0.0047	0.0042	0.087	0.0071	0.0039	0.0037	0.0019	0.147	0.0968	0.0039	0.0035	0.0029	0.0208	0.0042	0.0059	0.1757
12	rs11046879	23457374	1.32	0.0190014594100302	1.64	0.38599849551783	0.0474966220093595	0.424375768382391	0.1525	0.0706	0.0027	0.0029	0.004	0.0026	0.0027	0.0101	0.173	0.0036	0.0047	0.0042	0.0867	0.007	0.0039	0.0037	0.0019	0.1471	0.0967	0.0039	0.0035	0.0029	0.0206	0.0042	0.0059	0.1755
12	rs12819867	23462613	1.32	0.0190014594100302	1.64	0.38599849551783	0.0527367267292328	0.42162148869977	0.1527	0.0704	0.0027	0.0029	0.004	0.0026	0.0027	0.0101	0.1731	0.0036	0.0047	0.0042	0.0863	0.007	0.0039	0.0037	0.0019	0.147	0.0971	0.0039	0.0035	0.0028	0.0206	0.0043	0.0059	0.1755
12	rs10842150	23464969	1.32	0.0190014594100302	1.64	0.38599849551783	0.0567465405363264	0.421228415883212	0.1529	0.0702	0.0027	0.0029	0.004	0.0026	0.0028	0.0102	0.1732	0.0037	0.0047	0.0042	0.0858	0.007	0.0039	0.0037	0.0019	0.147	0.0975	0.0039	0.0036	0.0028	0.0205	0.0043	0.0059	0.1755
12	rs61926469	23465126	1.32	0.0190014594100302	1.63	0.414449909043039	0.0474174166456169	0.420704473035851	0.1529	0.0702	0.0027	0.0029	0.004	0.0026	0.0028	0.0102	0.1731	0.0037	0.0047	0.0042	0.0857	0.007	0.0041	0.0037	0.002	0.147	0.0974	0.0039	0.0036	0.0028	0.0205	0.0043	0.0059	0.1753
12	rs11046890	23479654	1.32	0.0190014594100302	1.63	0.414449909043039	0.0395633136824045	0.410002777911692	0.1527	0.0704	0.0028	0.0028	0.004	0.0026	0.0029	0.0102	0.1735	0.0037	0.0048	0.0041	0.0854	0.007	0.0042	0.0038	0.0022	0.1472	0.0972	0.0039	0.0035	0.0028	0.0207	0.0043	0.006	0.1748
12	rs10842155	23520491	1.32	0.0190014594100302	1.62	0.444280725791627	0.0410654664552054	0.383710741442212	0.1524	0.0709	0.0029	0.0025	0.0041	0.0024	0.003	0.0102	0.1747	0.0037	0.0048	0.0039	0.0849	0.007	0.004	0.0037	0.0022	0.1478	0.0967	0.0037	0.0035	0.0026	0.0211	0.0042	0.0062	0.1741
12	rs12824330	23535116	1.32	0.0190014594100302	1.61	0.475515229965307	0.0390480103119384	0.389981945165096	0.1524	0.0709	0.0029	0.0024	0.0041	0.0023	0.0029	0.0103	0.175	0.0036	0.0048	0.0038	0.0851	0.007	0.004	0.0036	0.0022	0.148	0.0966	0.0037	0.0035	0.0025	0.0211	0.0042	0.0063	0.1738
12	rs2218452	23535259	1.32	0.0190014594100302	1.6	0.508176723760061	0.0386886855759754	0.387546900138447	0.1524	0.0709	0.0029	0.0024	0.0041	0.0023	0.0029	0.0103	0.175	0.0036	0.0048	0.0038	0.0851	0.007	0.004	0.0036	0.0022	0.148	0.0966	0.0037	0.0035	0.0025	0.0211	0.0042	0.0063	0.1738
12	rs2218451	23548797	1.32	0.0190014594100302	1.6	0.508176723760061	0.04120916961389	0.391136863018232	0.1523	0.0709	0.0029	0.0024	0.0041	0.0023	0.0029	0.0103	0.175	0.0036	0.0048	0.0038	0.085	0.0072	0.0041	0.0036	0.0022	0.1481	0.0967	0.0037	0.0035	0.0025	0.0211	0.0042	0.0061	0.1738
12	rs11046921	23555756	1.32	0.0190014594100302	1.59	0.542287549749139	0.042768435840751	0.402220124138369	0.1523	0.0709	0.0029	0.0024	0.0041	0.0023	0.0029	0.0103	0.175	0.0036	0.0048	0.0038	0.085	0.0072	0.0041	0.0036	0.0022	0.1481	0.0967	0.0037	0.0035	0.0025	0.0211	0.0042	0.0061	0.1738
12	rs16926177	23568489	1.33	0.0155300746431737	1.58	0.577869115575703	0.0474807737726241	0.407404028475456	0.1521	0.0709	0.003	0.0024	0.0041	0.0023	0.0029	0.0103	0.1751	0.0037	0.0049	0.0038	0.0848	0.0072	0.0041	0.0036	0.0022	0.148	0.0967	0.0037	0.0035	0.0025	0.0211	0.0042	0.0061	0.1736
12	rs16926194	23575332	1.33	0.0155300746431737	1.58	0.577869115575703	0.0466929228477814	0.385883260852052	0.1519	0.0709	0.003	0.0024	0.0042	0.0024	0.003	0.0104	0.1752	0.0037	0.0049	0.0038	0.0846	0.0072	0.0041	0.0036	0.0022	0.1479	0.0966	0.0037	0.0036	0.0024	0.0212	0.0042	0.0061	0.1735
12	rs1444703	23580193	1.33	0.0155300746431737	1.57	0.614941920479678	0.0481814894753998	0.40455063014013	0.1519	0.0709	0.003	0.0024	0.0042	0.0024	0.003	0.0104	0.1752	0.0037	0.0049	0.0038	0.0846	0.0073	0.0041	0.0036	0.0022	0.148	0.0966	0.0037	0.0036	0.0024	0.0212	0.0042	0.0061	0.1735
12	rs73087523	23586348	1.33	0.0155300746431737	1.56	0.653525583231	0.0490185856555487	0.407793553039966	0.1518	0.0709	0.003	0.0024	0.0043	0.0024	0.003	0.0105	0.1753	0.0037	0.0049	0.0038	0.0845	0.0073	0.0041	0.0036	0.0022	0.148	0.0966	0.0037	0.0036	0.0024	0.0212	0.0042	0.0061	0.1734
12	rs17464778	23599697	1.33	0.0155300746431737	1.56	0.653525583231	0.0482615562747403	0.407663700213299	0.1515	0.0709	0.003	0.0024	0.0044	0.0024	0.003	0.0105	0.1754	0.0039	0.0049	0.0038	0.0844	0.0073	0.0041	0.0035	0.0022	0.148	0.0965	0.0037	0.0037	0.0024	0.0212	0.0042	0.006	0.1733
12	rs55694810	23603281	1.33	0.0155300746431737	1.56	0.653525583231	0.0498326958453513	0.408442986638036	0.1515	0.0709	0.003	0.0024	0.0045	0.0024	0.003	0.0105	0.1754	0.0039	0.0049	0.0038	0.0844	0.0073	0.0041	0.0035	0.0022	0.148	0.0965	0.0036	0.0037	0.0024	0.0212	0.0042	0.006	0.1732
12	rs111827967	23611247	1.33	0.0155300746431737	1.56	0.653525583231	0.0485505417199147	0.4002808624299	0.1513	0.0709	0.003	0.0025	0.0045	0.0024	0.0031	0.0106	0.1754	0.0039	0.0049	0.0038	0.0843	0.0074	0.0041	0.0035	0.0022	0.148	0.0965	0.0036	0.0038	0.0023	0.0213	0.0042	0.006	0.1731
12	rs11046929	23611654	1.33	0.0155300746431737	1.55	0.693638871087907	0.0484059031844528	0.389597183044396	0.1513	0.0709	0.003	0.0025	0.0046	0.0024	0.0031	0.0106	0.1755	0.0039	0.0049	0.0038	0.0843	0.0074	0.0041	0.0035	0.0022	0.148	0.0965	0.0036	0.0038	0.0023	0.0213	0.0042	0.006	0.1731
12	rs73087551	23613028	1.33	0.0155300746431737	1.55	0.693638871087907	0.0487115935072052	0.390880132815514	0.1512	0.0709	0.003	0.0025	0.0046	0.0024	0.0031	0.0106	0.1755	0.0039	0.0049	0.0039	0.0843	0.0074	0.0041	0.0035	0.0022	0.1481	0.0964	0.0036	0.0038	0.0023	0.0213	0.0042	0.006	0.173
12	rs11046932	23625634	1.33	0.0155300746431737	1.55	0.693638871087907	0.0462089356249134	0.369610304469639	0.1511	0.0709	0.003	0.0025	0.0046	0.0024	0.0031	0.0106	0.1755	0.0039	0.005	0.0039	0.0843	0.0075	0.0042	0.0035	0.0022	0.1481	0.0964	0.0036	0.0039	0.0023	0.0213	0.0041	0.006	0.173
12	rs79147336	23637058	1.33	0.0155300746431737	1.55	0.693638871087907	0.055171613878246	0.413257542272414	0.1512	0.0709	0.003	0.0025	0.0046	0.0025	0.0031	0.0106	0.1755	0.004	0.0049	0.0039	0.0841	0.0075	0.0042	0.0035	0.0022	0.1481	0.0963	0.0037	0.0039	0.0023	0.0213	0.0041	0.006	0.1729
12	rs16926279	23639847	1.35	0.0101676395195569	1.54	0.735299729443272	0.0686723824838391	0.405976643178653	0.152	0.0718	0.0029	0.0026	0.0046	0.0029	0.0028	0.0103	0.1751	0.0043	0.0047	0.0039	0.0806	0.0074	0.0043	0.0033	0.0028	0.1507	0.0945	0.0047	0.0051	0.0024	0.0225	0.0041	0.0054	0.1713
12	rs2120771	23639917	1.35	0.0101676395195569	1.54	0.735299729443272	0.0669846087752095	0.392678223989459	0.152	0.0718	0.0029	0.0026	0.0046	0.0029	0.0028	0.0103	0.1751	0.0043	0.0047	0.0039	0.0806	0.0074	0.0043	0.0033	0.0028	0.1507	0.0945	0.0047	0.0051	0.0024	0.0225	0.0041	0.0054	0.1713
12	rs11046933	23639966	1.35	0.0101676395195569	1.54	0.735299729443272	0.0704494501924438	0.422932446542514	0.152	0.0717	0.0029	0.0025	0.0046	0.0029	0.0028	0.0103	0.1751	0.0043	0.0047	0.0039	0.0805	0.0074	0.0043	0.0033	0.0028	0.1507	0.0945	0.0047	0.0052	0.0024	0.0226	0.0041	0.0053	0.1713
12	rs71448685	23647409	1.36	0.00814278879713251	1.54	0.735299729443272	0.109478786159723	0.531151413016534	0.1518	0.0713	0.0027	0.0027	0.0047	0.0031	0.003	0.0103	0.1748	0.0045	0.0045	0.0039	0.0798	0.0075	0.0042	0.0033	0.0029	0.1518	0.0943	0.0049	0.0053	0.0025	0.0231	0.0039	0.0052	0.1707
12	rs746296	23648451	1.35	0.0101676395195569	1.54	0.735299729443272	0.108283861980568	0.528787263283856	0.1518	0.0713	0.0027	0.0027	0.0047	0.0031	0.003	0.0103	0.1748	0.0045	0.0045	0.0039	0.0798	0.0075	0.0042	0.0033	0.0029	0.1518	0.0943	0.005	0.0053	0.0025	0.0231	0.0039	0.0052	0.1707
12	rs34382758	23651019	1.36	0.00814278879713251	1.52	0.823332010267983	0.107097047249187	0.513829984744972	0.1516	0.0713	0.0027	0.0028	0.0047	0.0031	0.003	0.0102	0.1748	0.0045	0.0045	0.0039	0.0799	0.0074	0.0042	0.0033	0.0029	0.1519	0.0941	0.005	0.0054	0.0025	0.0231	0.0039	0.0052	0.1706
12	rs7312666	23654209	1.35	0.0101676395195569	1.53	0.778525311864042	0.093163258464883	0.525731691767808	0.1515	0.0714	0.0027	0.0028	0.0047	0.0031	0.003	0.0102	0.1748	0.0044	0.0046	0.0039	0.08	0.0074	0.0043	0.0033	0.0029	0.1519	0.0939	0.005	0.0054	0.0025	0.0231	0.004	0.0052	0.1706
12	rs11046945	23655200	1.35	0.0101676395195569	1.52	0.823332010267983	0.0883178466354102	0.511485467607265	0.1515	0.0714	0.0027	0.0028	0.0047	0.0031	0.003	0.0102	0.1748	0.0043	0.0046	0.0039	0.08	0.0074	0.0043	0.0033	0.0029	0.152	0.0939	0.005	0.0054	0.0025	0.0231	0.004	0.0052	0.1706
12	rs11046950	23665503	1.36	0.00814278879713251	1.52	0.823332010267983	0.200969482526601	0.502957951097221	0.1522	0.0727	0.0026	0.0028	0.0045	0.0038	0.0031	0.01	0.1721	0.0042	0.0048	0.0039	0.0798	0.0077	0.0048	0.0035	0.0035	0.1568	0.0935	0.0051	0.0058	0.0029	0.0218	0.0041	0.005	0.1654
12	rs79906393	23665569	1.36	0.00814278879713251	1.52	0.823332010267983	0.189742863979261	0.492964463800736	0.1522	0.0727	0.0026	0.0028	0.0045	0.0038	0.0031	0.01	0.1721	0.0042	0.0048	0.0039	0.0798	0.0077	0.0048	0.0035	0.0035	0.1568	0.0935	0.0051	0.0058	0.0029	0.0218	0.0041	0.005	0.1654
12	rs10842178	23677357	1.35	0.0101676395195569	1.52	0.823332010267983	0.182302691577962	0.436101978623683	0.1523	0.0727	0.0026	0.0028	0.0045	0.0039	0.0031	0.01	0.172	0.0041	0.0049	0.0039	0.0801	0.0077	0.0049	0.0034	0.0036	0.1575	0.0933	0.005	0.0058	0.003	0.0217	0.0041	0.0049	0.1647
12	rs12227654	23688755	1.35	0.0101676395195569	1.52	0.823332010267983	0.177680213806834	0.44365672767458	0.1521	0.0726	0.0025	0.0029	0.0045	0.0039	0.0031	0.01	0.1719	0.0041	0.0049	0.0039	0.0805	0.0076	0.0049	0.0034	0.0036	0.1578	0.0931	0.005	0.0059	0.003	0.0217	0.0041	0.0049	0.1645
12	rs79438169	23692125	1.35	0.0101676395195569	1.52	0.823332010267983	0.172946963083659	0.416258100044966	0.1521	0.0726	0.0025	0.0029	0.0045	0.0039	0.0031	0.01	0.172	0.0041	0.0049	0.0039	0.0806	0.0076	0.0049	0.0034	0.0036	0.1579	0.0931	0.005	0.0059	0.003	0.0217	0.0041	0.0049	0.1644
12	rs4130609	23695404	1.35	0.0101676395195569	1.52	0.823332010267983	0.174744807755131	0.397570232602079	0.1519	0.0725	0.0025	0.0029	0.0047	0.0039	0.0031	0.01	0.1721	0.0042	0.0049	0.0038	0.0807	0.0076	0.005	0.0034	0.0036	0.1579	0.0928	0.005	0.006	0.003	0.0216	0.0041	0.0049	0.1647
12	rs12049960	23704140	1.35	0.0101676395195569	1.52	0.823332010267983	0.189894167694776	0.456993348180748	0.1517	0.0727	0.0025	0.0029	0.0047	0.0041	0.0033	0.0099	0.1721	0.0041	0.0049	0.0038	0.0809	0.0074	0.0051	0.0033	0.0037	0.158	0.0923	0.005	0.0061	0.003	0.0214	0.0042	0.0051	0.1646
12	rs11046971	23704751	1.35	0.0101676395195569	1.52	0.823332010267983	0.187707023162994	0.458466719760697	0.1516	0.0727	0.0025	0.0029	0.0047	0.0041	0.0033	0.0099	0.1721	0.0041	0.0049	0.0038	0.0809	0.0074	0.0051	0.0033	0.0038	0.1579	0.0923	0.005	0.0061	0.003	0.0215	0.0042	0.0051	0.1646
12	rs4424756	23708845	1.36	0.00814278879713251	1.52	0.823332010267983	0.190348493192319	0.489417562589733	0.1516	0.0727	0.0024	0.003	0.0047	0.0041	0.0034	0.0099	0.172	0.0041	0.0048	0.0037	0.0809	0.0074	0.0051	0.0033	0.0038	0.1581	0.0921	0.005	0.0061	0.0031	0.0216	0.0042	0.0051	0.1645
12	rs10505893	23714436	1.36	0.00814278879713251	1.54	0.735299729443272	0.156405199619667	0.471107793464998	0.1516	0.0727	0.0024	0.003	0.0048	0.004	0.0034	0.0099	0.1717	0.004	0.0048	0.0038	0.081	0.0074	0.0051	0.0032	0.0038	0.1582	0.0919	0.005	0.0061	0.0031	0.0217	0.0042	0.0052	0.1646
12	rs10842181	23715468	1.36	0.00814278879713251	1.54	0.735299729443272	0.166213526132036	0.508455416393232	0.1516	0.0727	0.0024	0.003	0.0048	0.004	0.0034	0.0099	0.1717	0.004	0.0048	0.0038	0.081	0.0074	0.0051	0.0032	0.0038	0.1582	0.0918	0.005	0.0061	0.0031	0.0217	0.0042	0.0052	0.1645
12	rs12229765	23729855	1.36	0.00814278879713251	1.54	0.735299729443272	0.182339652021576	0.613464722344506	0.1515	0.0726	0.0024	0.0031	0.0049	0.0041	0.0035	0.01	0.1715	0.004	0.0049	0.0039	0.0811	0.0072	0.0051	0.0031	0.0038	0.158	0.0918	0.005	0.0061	0.0033	0.0218	0.0042	0.0053	0.1644
12	rs118124240	23732295	1.36	0.00814278879713251	1.54	0.735299729443272	0.179909522242179	0.589655676375387	0.1516	0.0725	0.0024	0.0031	0.0049	0.0041	0.0035	0.01	0.1715	0.004	0.0049	0.0039	0.0811	0.0072	0.0051	0.0032	0.0039	0.1579	0.0917	0.005	0.0061	0.0033	0.0217	0.0043	0.0053	0.1643
12	rs11046989	23734743	1.36	0.00814278879713251	1.54	0.735299729443272	0.111396539438083	0.427660967777621	0.1513	0.0723	0.0025	0.0033	0.0051	0.0043	0.0037	0.0099	0.1707	0.0038	0.0052	0.0043	0.0814	0.0072	0.0053	0.0033	0.0041	0.1573	0.0915	0.0052	0.006	0.0039	0.0217	0.0043	0.0055	0.1636
12	rs11046990	23735393	1.36	0.00814278879713251	1.54	0.735299729443272	0.111561875756422	0.428318825320055	0.1512	0.0722	0.0025	0.0033	0.0051	0.0043	0.0037	0.0099	0.1706	0.0038	0.0052	0.0043	0.0814	0.0073	0.0053	0.0033	0.0041	0.1572	0.0915	0.0052	0.006	0.0039	0.0217	0.0044	0.0055	0.1636
12	rs7966026	23736312	1.36	0.00814278879713251	1.54	0.735299729443272	0.117159800329513	0.470568050243746	0.1512	0.0723	0.0025	0.0033	0.0051	0.0043	0.0037	0.0099	0.1706	0.0038	0.0052	0.0043	0.0815	0.0073	0.0053	0.0033	0.0042	0.1572	0.0914	0.0052	0.006	0.0039	0.0217	0.0044	0.0055	0.1634
12	rs11046997	23745605	1.36	0.00814278879713251	1.54	0.735299729443272	0.0909868274939778	0.394092610574007	0.1502	0.0724	0.0025	0.0033	0.0052	0.0043	0.0038	0.0099	0.1702	0.0038	0.0054	0.0045	0.082	0.0073	0.0052	0.0034	0.0044	0.157	0.0907	0.0055	0.0059	0.004	0.022	0.0045	0.006	0.1632
12	rs78766560	23751878	1.36	0.00814278879713251	1.54	0.735299729443272	0.104880324045195	0.467871754230935	0.1502	0.0723	0.0025	0.0032	0.0052	0.0043	0.0039	0.0099	0.1702	0.0038	0.0054	0.0045	0.0821	0.0072	0.0051	0.0034	0.0045	0.1567	0.0907	0.0055	0.0059	0.004	0.022	0.0045	0.0061	0.1631
12	rs79109875	23752325	1.36	0.00814278879713251	1.54	0.735299729443272	0.104350475096526	0.475837396802033	0.1502	0.0723	0.0025	0.0032	0.0052	0.0044	0.0039	0.0099	0.1702	0.0038	0.0054	0.0045	0.0821	0.0072	0.0051	0.0034	0.0045	0.1567	0.0907	0.0055	0.0059	0.004	0.022	0.0045	0.0061	0.1631
12	rs61923849	23760863	1.36	0.00814278879713251	1.54	0.735299729443272	0.0993743127421887	0.452580736339843	0.1504	0.0723	0.0026	0.0032	0.0052	0.0044	0.004	0.0098	0.1702	0.0038	0.0054	0.0045	0.0821	0.0073	0.005	0.0034	0.0045	0.1562	0.0908	0.0056	0.0059	0.0042	0.022	0.0044	0.0062	0.1631
12	rs10771010	23769449	1.36	0.00814278879713251	1.54	0.735299729443272	0.12679586198544	0.495970804679418	0.15	0.072	0.0026	0.0033	0.0057	0.0042	0.0046	0.0097	0.1715	0.0036	0.0051	0.0045	0.0823	0.0077	0.0051	0.0032	0.0047	0.1544	0.0912	0.0061	0.0055	0.0042	0.0222	0.0044	0.0069	0.1616
12	rs41488244	23772594	1.36	0.00814278879713251	1.54	0.735299729443272	0.160767047880406	0.646378243774	0.15	0.0719	0.0026	0.0032	0.0057	0.0042	0.0046	0.0097	0.1715	0.0036	0.0051	0.0045	0.0825	0.0077	0.0051	0.0032	0.0046	0.1543	0.0912	0.0062	0.0055	0.0041	0.0223	0.0044	0.0069	0.1615
12	rs73091362	23790722	1.36	0.00814278879713251	1.56	0.653525583231	0.175250137669771	0.741533019458123	0.1499	0.0718	0.0026	0.0032	0.0057	0.0043	0.0046	0.0096	0.1715	0.0035	0.0051	0.0046	0.083	0.0076	0.0051	0.0031	0.0046	0.1542	0.0914	0.0062	0.0054	0.0042	0.0223	0.0043	0.0069	0.1614
12	rs10505899	23793205	1.36	0.00814278879713251	1.56	0.653525583231	0.171088648589577	0.699968652902288	0.1499	0.0717	0.0026	0.0032	0.0057	0.0043	0.0046	0.0096	0.1715	0.0034	0.0051	0.0046	0.0831	0.0076	0.0051	0.0031	0.0046	0.1542	0.0914	0.0063	0.0054	0.0042	0.0223	0.0043	0.0069	0.1614
12	rs7974981	23805754	1.36	0.00814278879713251	1.57	0.614941920479678	0.153313689430482	0.565509819932947	0.1497	0.0716	0.0026	0.0032	0.0057	0.0043	0.0047	0.0096	0.1715	0.0035	0.0051	0.0045	0.0835	0.0077	0.0052	0.0031	0.0046	0.1541	0.0913	0.0063	0.0055	0.0042	0.0224	0.0043	0.007	0.161
12	rs73073816	23808212	1.36	0.00814278879713251	1.57	0.614941920479678	0.143036229727486	0.554373183424386	0.1497	0.0716	0.0026	0.0032	0.0057	0.0044	0.0047	0.0096	0.1715	0.0035	0.0051	0.0045	0.0835	0.0077	0.0052	0.0031	0.0046	0.154	0.0914	0.0064	0.0055	0.0042	0.0224	0.0043	0.007	0.161
12	rs6487352	23809853	1.36	0.00814278879713251	1.57	0.614941920479678	0.13432078607334	0.513002198907397	0.1498	0.0716	0.0027	0.0032	0.0057	0.0044	0.0047	0.0096	0.1715	0.0035	0.0051	0.0045	0.0835	0.0077	0.0052	0.0031	0.0046	0.154	0.0913	0.0064	0.0055	0.0042	0.0224	0.0043	0.007	0.161
12	rs12313073	23811186	1.36	0.00814278879713251	1.57	0.614941920479678	0.141247769587028	0.592083588769564	0.1498	0.0715	0.0027	0.0032	0.0057	0.0044	0.0047	0.0096	0.1714	0.0035	0.0051	0.0045	0.0836	0.0077	0.0052	0.0031	0.0046	0.1539	0.0913	0.0064	0.0055	0.0042	0.0224	0.0044	0.007	0.1609
12	rs10771015	23817655	1.36	0.00814278879713251	1.57	0.614941920479678	0.140485400430417	0.596373958321356	0.1499	0.0715	0.0027	0.0032	0.0058	0.0045	0.0047	0.0097	0.1714	0.0036	0.0051	0.0046	0.0837	0.0078	0.0052	0.0032	0.0046	0.1534	0.091	0.0064	0.0055	0.0043	0.0223	0.0044	0.0071	0.1607
12	rs10743480	23819079	1.36	0.00814278879713251	1.58	0.577869115575703	0.137272846004269	0.599811574491237	0.1498	0.0715	0.0027	0.0032	0.0058	0.0045	0.0047	0.0097	0.1713	0.0036	0.0051	0.0046	0.0839	0.0078	0.0052	0.0032	0.0046	0.1534	0.0909	0.0064	0.0056	0.0043	0.0223	0.0044	0.0071	0.1605
12	rs12231882	23821568	1.33	0.0155300746431737	1.58	0.577869115575703	0.0334077919329415	0.201563401748417	0.1474	0.0724	0.0031	0.003	0.0059	0.005	0.0045	0.0098	0.1665	0.0047	0.0055	0.0052	0.0857	0.0088	0.0054	0.0041	0.0044	0.152	0.0898	0.0063	0.0063	0.0051	0.0233	0.0047	0.0079	0.1597
12	rs12820555	23823190	1.32	0.0190014594100302	1.58	0.577869115575703	0.0325203552210072	0.212025115407656	0.1474	0.0724	0.0031	0.003	0.0059	0.005	0.0044	0.0097	0.1662	0.0047	0.0056	0.0051	0.0858	0.0088	0.0053	0.0041	0.0044	0.1519	0.0897	0.0063	0.0063	0.0051	0.0234	0.0047	0.0079	0.1598
12	rs117141304	23824364	1.32	0.0190014594100302	1.6	0.508176723760061	0.0351815194160741	0.2105350213719	0.1473	0.0724	0.0031	0.003	0.0059	0.005	0.0045	0.0098	0.1662	0.0047	0.0056	0.005	0.0858	0.0088	0.0053	0.0041	0.0044	0.1519	0.0897	0.0063	0.0063	0.0051	0.0234	0.0047	0.0079	0.1599
12	rs7970223	23825297	1.32	0.0190014594100302	1.6	0.508176723760061	0.0323375711788687	0.187075670563443	0.1473	0.0724	0.0031	0.003	0.0059	0.005	0.0045	0.0099	0.1661	0.0047	0.0056	0.005	0.0858	0.0089	0.0053	0.0041	0.0044	0.1519	0.0897	0.0063	0.0063	0.0051	0.0234	0.0047	0.008	0.1599
12	rs973588	23828139	1.32	0.0190014594100302	1.63	0.414449909043039	0.028329788870753	0.129245929711277	0.1472	0.0722	0.0031	0.003	0.0059	0.005	0.0045	0.01	0.1659	0.0048	0.0054	0.0049	0.0859	0.0089	0.0053	0.0041	0.0045	0.1518	0.09	0.0064	0.0063	0.0053	0.0234	0.0047	0.008	0.16
12	rs58070331	23829234	1.32	0.0190014594100302	1.65	0.358901199458623	0.027323371879278	0.127548514627829	0.1471	0.0721	0.0031	0.003	0.0059	0.005	0.0045	0.01	0.1656	0.0048	0.0054	0.0049	0.086	0.0089	0.0053	0.0041	0.0045	0.1518	0.0902	0.0064	0.0063	0.0053	0.0234	0.0047	0.008	0.16
12	rs80183312	23835130	1.32	0.0190014594100302	1.67	0.308662716071979	0.0241388100647342	0.162435690875087	0.147	0.072	0.0032	0.003	0.0059	0.005	0.0044	0.0101	0.1655	0.0048	0.0056	0.0048	0.0861	0.009	0.0053	0.0041	0.0044	0.1516	0.0902	0.0064	0.0063	0.0053	0.0234	0.0048	0.008	0.1599
12	rs61925676	23838700	1.32	0.0190014594100302	1.67	0.308662716071979	0.020193535118186	0.143213210765315	0.1469	0.0719	0.0033	0.003	0.006	0.005	0.0044	0.0101	0.1653	0.0048	0.0056	0.0048	0.0863	0.009	0.0053	0.0041	0.0044	0.1515	0.0902	0.0064	0.0063	0.0053	0.0235	0.0048	0.0081	0.1598
12	rs117919005	23840732	1.32	0.0190014594100302	1.67	0.308662716071979	0.0186887592381425	0.145638438187969	0.1469	0.0718	0.0033	0.003	0.006	0.005	0.0044	0.0101	0.1652	0.0048	0.0057	0.0049	0.0864	0.0091	0.0054	0.0041	0.0044	0.1515	0.0901	0.0064	0.0063	0.0053	0.0235	0.0049	0.0081	0.1598
12	rs4963711	23841415	1.32	0.0190014594100302	1.67	0.308662716071979	0.012492196470489	0.0845243513721715	0.1469	0.0716	0.0034	0.003	0.006	0.005	0.0043	0.0102	0.1651	0.0048	0.0057	0.0049	0.0865	0.0092	0.0054	0.0042	0.0044	0.1515	0.09	0.0064	0.0064	0.0054	0.0235	0.0049	0.0082	0.1597
12	rs1479449	23841811	1.31	0.0230977109933789	1.68	0.285465824887251	0.0078823016481508	0.0522603661538832	0.1467	0.0709	0.0034	0.0031	0.0059	0.0049	0.0041	0.0102	0.1649	0.005	0.0058	0.0052	0.0871	0.0094	0.0055	0.0042	0.0044	0.1505	0.0895	0.0065	0.0064	0.0055	0.0237	0.0051	0.0085	0.1599
12	rs16926608	23842103	1.3	0.0278985669207799	1.68	0.285465824887251	0.00616883000620054	0.0255588208873387	0.1464	0.0703	0.0035	0.0031	0.0059	0.0049	0.004	0.0107	0.165	0.005	0.0059	0.0054	0.0873	0.0094	0.0058	0.0043	0.0043	0.1507	0.0884	0.0064	0.0063	0.0057	0.0239	0.0052	0.0084	0.1602
12	rs76644279	23846002	1.28	0.0399545156677779	1.68	0.285465824887251	0.0107321036804762	0.0641568089496956	0.1463	0.0696	0.0036	0.0036	0.006	0.0049	0.0039	0.0121	0.1643	0.0054	0.0062	0.0056	0.0881	0.01	0.0061	0.0047	0.0044	0.1498	0.0859	0.0064	0.0058	0.0056	0.0237	0.0052	0.0083	0.1614
12	rs73282004	23847146	1.27	0.0473888655537761	1.68	0.285465824887251	0.00977496682890206	0.051332012947862	0.1466	0.0695	0.0036	0.0036	0.0057	0.0048	0.0039	0.0121	0.1641	0.0053	0.0062	0.0057	0.0886	0.0101	0.0061	0.0047	0.0044	0.1498	0.0855	0.0064	0.0058	0.0056	0.0237	0.0052	0.0084	0.1617
12	rs2418138	23851822	1.27	0.0473888655537761	1.68	0.285465824887251	0.00987686244586989	0.0589589199772186	0.1471	0.0694	0.0036	0.0036	0.0057	0.0048	0.0041	0.0121	0.1645	0.0053	0.0062	0.0057	0.0884	0.0101	0.0061	0.0047	0.0044	0.1491	0.0853	0.0064	0.0058	0.0056	0.0236	0.0051	0.0084	0.1618
12	rs725124	23853069	1.27	0.0473888655537761	1.68	0.285465824887251	0.0167383541079437	0.0620687150534246	0.148	0.0693	0.0036	0.0036	0.0055	0.0048	0.0041	0.0121	0.1644	0.0053	0.0063	0.0057	0.0879	0.0103	0.0061	0.0047	0.0044	0.1491	0.0852	0.0065	0.0058	0.0056	0.0236	0.005	0.0083	0.1617
12	rs1382826	23859015	1.26	0.0558850734446599	1.69	0.263511633917478	0.012906133323583	0.124531940636878	0.1473	0.0694	0.0036	0.0036	0.0059	0.0047	0.0043	0.0124	0.1637	0.0056	0.0063	0.0055	0.0878	0.0104	0.006	0.0047	0.0043	0.1481	0.0859	0.0064	0.0058	0.0058	0.0235	0.0046	0.0085	0.163
12	rs4963559	23873056	1.26	0.0558850734446599	1.68	0.285465824887251	0.00749354602658708	0.177857822252424	0.1468	0.0693	0.0039	0.0037	0.0062	0.0047	0.0044	0.0127	0.1632	0.0057	0.0064	0.0055	0.088	0.0103	0.0057	0.0048	0.0041	0.1481	0.086	0.0062	0.0058	0.0058	0.0234	0.0046	0.0084	0.1635
12	rs7968256	23877785	1.26	0.0558850734446599	1.68	0.285465824887251	0.010197851706174	0.105431987062848	0.1461	0.0692	0.0038	0.0037	0.0062	0.0046	0.0044	0.0127	0.1645	0.0057	0.0065	0.0055	0.0885	0.0101	0.0056	0.0047	0.0041	0.1479	0.0862	0.0061	0.0057	0.0059	0.0237	0.0045	0.0076	0.1633
12	rs12824400	23885281	1.26	0.0558850734446599	1.68	0.285465824887251	0.0111464312328778	0.0955072512731851	0.1461	0.0693	0.0039	0.0037	0.0061	0.0045	0.0043	0.0128	0.1649	0.0057	0.0069	0.0053	0.0885	0.0103	0.0055	0.0047	0.0041	0.1472	0.0862	0.0061	0.0056	0.0059	0.0236	0.0045	0.0077	0.1635
12	rs12828466	23891501	1.25	0.0655389160366862	1.68	0.285465824887251	0.024357009120393	0.120057941307694	0.1459	0.0694	0.0038	0.0037	0.0061	0.0044	0.0043	0.013	0.1649	0.0057	0.0073	0.0052	0.0882	0.0104	0.0054	0.0047	0.0041	0.1467	0.0866	0.0061	0.0054	0.0059	0.0235	0.0044	0.0078	0.1638
12	rs11047073	23893317	1.25	0.0655389160366862	1.68	0.285465824887251	0.0302000042407814	0.150438181088848	0.1458	0.0694	0.0038	0.0038	0.0061	0.0044	0.0043	0.013	0.1649	0.0057	0.0074	0.0052	0.0882	0.0104	0.0054	0.0047	0.0042	0.1466	0.0866	0.0061	0.0054	0.0059	0.0235	0.0044	0.0078	0.1639
12	rs11047075	23893753	1.25	0.0655389160366862	1.68	0.285465824887251	0.0291807403926972	0.152716186488065	0.1457	0.0692	0.0039	0.0038	0.0061	0.0044	0.0044	0.0129	0.1649	0.0057	0.0074	0.0052	0.0881	0.0104	0.0055	0.0048	0.0042	0.1467	0.0865	0.0059	0.0054	0.0059	0.0235	0.0044	0.0078	0.1643
12	rs78418187	23894189	1.25	0.0655389160366862	1.68	0.285465824887251	0.0267339749997502	0.142562791242442	0.1457	0.0692	0.0039	0.0038	0.0061	0.0044	0.0044	0.0129	0.1649	0.0057	0.0074	0.0052	0.088	0.0104	0.0055	0.0048	0.0042	0.1467	0.0865	0.0059	0.0054	0.0059	0.0235	0.0044	0.0078	0.1643
12	rs16926713	23915594	1.25	0.0655389160366862	1.67	0.308662716071979	0.0109350288828889	0.127815972895983	0.1458	0.0691	0.0039	0.0038	0.0061	0.0043	0.0045	0.0133	0.1652	0.0058	0.0073	0.0051	0.0874	0.0108	0.0055	0.0048	0.0043	0.1453	0.0867	0.0058	0.0054	0.0058	0.0235	0.0045	0.0078	0.1648
12	rs73075706	23916947	1.25	0.0655389160366862	1.66	0.333131717406117	0.0110960868141087	0.136209492044999	0.1458	0.069	0.004	0.0038	0.0062	0.0043	0.0046	0.0134	0.1652	0.0058	0.0072	0.0051	0.0873	0.011	0.0055	0.0048	0.0043	0.145	0.0868	0.0058	0.0054	0.0058	0.0235	0.0045	0.0079	0.1649
12	rs10771026	23917943	1.25	0.0655389160366862	1.66	0.333131717406117	0.012856177501259	0.137581629944986	0.1459	0.0689	0.0039	0.0038	0.0061	0.0045	0.0046	0.0131	0.1654	0.0058	0.0073	0.0051	0.0869	0.011	0.0056	0.0047	0.0043	0.1449	0.0865	0.0062	0.0054	0.0058	0.0235	0.0045	0.0079	0.165
12	rs4301870	23922609	1.22	0.102418512327744	1.66	0.333131717406117	0.0565146504056511	0.0770648527053076	0.1464	0.0673	0.0039	0.0036	0.0059	0.0052	0.0046	0.014	0.1664	0.006	0.0071	0.0053	0.0874	0.0113	0.0064	0.0045	0.0041	0.1436	0.0842	0.0066	0.0052	0.0055	0.024	0.0049	0.0078	0.1652
12	rs4293214	23923719	1.21	0.117675403133419	1.65	0.358901199458623	0.105758224865632	0.0578509020105785	0.1473	0.067	0.0038	0.0035	0.006	0.0054	0.0044	0.0136	0.1681	0.0059	0.0068	0.0054	0.0867	0.0111	0.0066	0.0044	0.0039	0.1426	0.084	0.007	0.0051	0.0055	0.024	0.0049	0.0076	0.166
12	rs78530577	23924022	1.21	0.117675403133419	1.61	0.475515229965307	0.0787822849896954	0.0697490304013639	0.1475	0.067	0.0038	0.0035	0.0061	0.0052	0.0044	0.0135	0.1681	0.0058	0.0069	0.0053	0.0867	0.0111	0.0066	0.0043	0.0039	0.1425	0.084	0.007	0.005	0.0055	0.024	0.0049	0.0076	0.166
12	rs11047092	23927074	1.21	0.117675403133419	1.6	0.508176723760061	0.132323168756906	0.0561737222140632	0.1485	0.0671	0.0037	0.0034	0.0061	0.0053	0.0042	0.0132	0.1699	0.0058	0.0068	0.0053	0.0866	0.011	0.0066	0.0041	0.0038	0.1417	0.0839	0.007	0.0048	0.0054	0.024	0.0049	0.0075	0.166
12	rs4432100	23936823	1.2	0.134574322401564	1.6	0.508176723760061	0.165025019929605	0.0635475851875955	0.1494	0.0671	0.0036	0.0032	0.0062	0.0052	0.0039	0.0127	0.1717	0.0058	0.0066	0.0052	0.0867	0.0109	0.0065	0.0042	0.0036	0.1414	0.0842	0.007	0.0046	0.0053	0.0234	0.0049	0.0072	0.166
12	rs188392712	23941447	1.2	0.134574322401564	1.6	0.508176723760061	0.152679762343665	0.0636151556926606	0.1496	0.067	0.0036	0.0032	0.0062	0.0051	0.004	0.0127	0.1719	0.0058	0.0066	0.0052	0.0867	0.0109	0.0065	0.0042	0.0036	0.1413	0.0842	0.007	0.0046	0.0053	0.0234	0.005	0.0071	0.1661
12	rs7956324	23941698	1.2	0.134574322401564	1.59	0.542287549749139	0.159191385698727	0.0619350029534226	0.1496	0.067	0.0036	0.0032	0.0062	0.0051	0.004	0.0127	0.1719	0.0058	0.0066	0.0052	0.0865	0.0109	0.0066	0.0042	0.0037	0.1413	0.0842	0.007	0.0046	0.0053	0.0234	0.005	0.0071	0.166
12	rs10842224	23954383	1.2	0.134574322401564	1.57	0.614941920479678	0.17016386644126	0.0450385573984819	0.1495	0.0669	0.0036	0.0032	0.0062	0.0051	0.004	0.0127	0.1724	0.0057	0.0067	0.0052	0.0863	0.0108	0.0066	0.0042	0.0037	0.1409	0.0847	0.0069	0.0045	0.0054	0.0232	0.0051	0.007	0.166
12	rs11047105	23956920	1.2	0.134574322401564	1.57	0.614941920479678	0.169879904832331	0.0568162870431793	0.1494	0.067	0.0035	0.0032	0.0063	0.0051	0.004	0.0127	0.1724	0.0057	0.0067	0.0052	0.0863	0.0108	0.0066	0.0042	0.0037	0.1409	0.0845	0.0069	0.0046	0.0053	0.0232	0.0051	0.007	0.1661
12	rs75817422	23963502	1.2	0.134574322401564	1.55	0.693638871087907	0.154351325384007	0.0768454116707442	0.1495	0.0671	0.0035	0.0032	0.0063	0.0051	0.004	0.0127	0.1725	0.0057	0.0066	0.0051	0.0862	0.0107	0.0066	0.0042	0.0037	0.1409	0.0846	0.0067	0.0046	0.0053	0.0231	0.0051	0.007	0.1663
12	rs79737322	23963546	1.2	0.134574322401564	1.55	0.693638871087907	0.154418411618046	0.0752440170072701	0.1495	0.0671	0.0035	0.0032	0.0063	0.0051	0.004	0.0127	0.1725	0.0057	0.0066	0.0051	0.0862	0.0107	0.0066	0.0042	0.0037	0.1409	0.0846	0.0067	0.0046	0.0053	0.0231	0.0051	0.007	0.1663
12	rs12823104	23964045	1.2	0.134574322401564	1.54	0.735299729443272	0.157149871051065	0.0696788039230055	0.1495	0.0671	0.0034	0.0032	0.0063	0.0051	0.004	0.0127	0.1726	0.0057	0.0066	0.0051	0.0862	0.0107	0.0066	0.0042	0.0037	0.1409	0.0846	0.0067	0.0046	0.0053	0.0231	0.0052	0.007	0.1664
12	rs11047112	23967668	1.2	0.134574322401564	1.54	0.735299729443272	0.151449728249586	0.069398192197637	0.1496	0.0671	0.0034	0.0032	0.0063	0.0051	0.004	0.0126	0.1727	0.0057	0.0065	0.0051	0.0862	0.0107	0.0066	0.0041	0.0036	0.141	0.0846	0.0067	0.0046	0.0053	0.0231	0.0052	0.007	0.1664
12	rs17475095	23970177	1.2	0.134574322401564	1.53	0.778525311864042	0.148220235551544	0.0723679956772017	0.1496	0.0671	0.0034	0.0032	0.0063	0.0051	0.004	0.0126	0.1727	0.0057	0.0065	0.0051	0.0862	0.0107	0.0066	0.0041	0.0036	0.141	0.0847	0.0067	0.0046	0.0053	0.0231	0.0052	0.007	0.1665
12	rs10842230	23979982	1.21	0.117675403133419	1.53	0.778525311864042	0.127512629857175	0.0681412792066994	0.1493	0.0672	0.0033	0.0029	0.0062	0.0049	0.0039	0.0123	0.1734	0.0056	0.0064	0.005	0.0863	0.0102	0.0064	0.004	0.0034	0.1416	0.0854	0.0066	0.0045	0.0051	0.0233	0.0051	0.0067	0.1674
12	rs9804988	23982559	1.2	0.134574322401564	1.53	0.778525311864042	0.118185344035319	0.0330080728018168	0.149	0.0671	0.0034	0.0029	0.0061	0.0048	0.0039	0.0122	0.1736	0.0055	0.0064	0.0049	0.0862	0.0101	0.0064	0.0041	0.0034	0.1419	0.0859	0.0064	0.0045	0.005	0.0234	0.0052	0.0067	0.1676
12	rs34746785	23984393	1.21	0.117675403133419	1.53	0.778525311864042	0.0633254381859054	0.0279897283905579	0.1489	0.0677	0.004	0.003	0.0055	0.0044	0.0037	0.0117	0.1736	0.0055	0.0063	0.0045	0.0869	0.0099	0.0061	0.0039	0.0033	0.1411	0.0875	0.0061	0.0041	0.0049	0.0236	0.0053	0.0063	0.1691
12	rs10771036	23985161	1.2	0.134574322401564	1.53	0.778525311864042	0.0517900159181635	0.0296036822255368	0.1489	0.0678	0.0041	0.003	0.0055	0.0043	0.0036	0.0114	0.1738	0.0056	0.0061	0.0044	0.0869	0.01	0.006	0.0038	0.0033	0.1408	0.0876	0.006	0.0041	0.0048	0.0236	0.0055	0.0064	0.1694
12	rs4963718	23992411	1.2	0.134574322401564	1.53	0.778525311864042	0.0443827092886622	0.0307683230870573	0.1491	0.068	0.0042	0.0031	0.0052	0.0042	0.0036	0.0112	0.1734	0.0056	0.0059	0.0045	0.0877	0.0102	0.0059	0.0037	0.0033	0.1403	0.0878	0.0059	0.004	0.0047	0.0235	0.0056	0.0064	0.1697
12	rs73265676	23995259	1.2	0.134574322401564	1.47	1.07160640764864	0.0437800672916412	0.02775595903243	0.1491	0.068	0.0042	0.0031	0.0052	0.0042	0.0036	0.0111	0.1733	0.0056	0.0059	0.0045	0.0881	0.0102	0.0058	0.0037	0.0033	0.1401	0.088	0.0059	0.004	0.0047	0.0234	0.0056	0.0064	0.1697
12	rs2971158	23997513	1.2	0.134574322401564	1.43	1.30010819984047	0.0500130156877488	0.0268301042016976	0.1492	0.068	0.0043	0.003	0.0051	0.0041	0.0035	0.0111	0.1733	0.0056	0.0059	0.0045	0.0883	0.0102	0.0058	0.0036	0.0033	0.14	0.0883	0.0058	0.004	0.0046	0.0234	0.0057	0.0064	0.1698
12	rs16926776	24001905	1.2	0.134574322401564	1.39	1.55595320949678	0.0518572566238713	0.0293636850180866	0.1492	0.0679	0.0044	0.0029	0.0051	0.0041	0.0035	0.011	0.1734	0.0057	0.0059	0.0046	0.0886	0.0101	0.0057	0.0036	0.0032	0.1395	0.0886	0.0057	0.004	0.0046	0.0233	0.0058	0.0063	0.17
12	rs2955530	24009732	1.2	0.134574322401564	1.39	1.55595320949678	0.0877948314554025	0.0462093511636146	0.1488	0.0677	0.0049	0.0027	0.005	0.0039	0.0035	0.0107	0.1737	0.0059	0.0058	0.0049	0.0895	0.0099	0.0055	0.0036	0.0032	0.1388	0.089	0.0056	0.0037	0.0047	0.0233	0.006	0.0061	0.1703
12	rs34918908	24014044	1.2	0.134574322401564	1.39	1.55595320949678	0.0895378834733846	0.0594834419363635	0.1488	0.0677	0.005	0.0027	0.005	0.004	0.0036	0.0107	0.1739	0.0058	0.0058	0.005	0.0895	0.0098	0.0055	0.0037	0.0033	0.1388	0.0892	0.0056	0.0037	0.0047	0.0232	0.0061	0.0061	0.1701
12	rs16926804	24019613	1.19	0.153209069243504	1.39	1.55595320949678	0.104218273574858	0.0769916772619954	0.1486	0.0676	0.0051	0.0027	0.0049	0.0039	0.0037	0.0106	0.1741	0.0058	0.0057	0.005	0.0894	0.0099	0.0055	0.0037	0.0034	0.1388	0.089	0.0056	0.0036	0.0047	0.0231	0.0062	0.0061	0.1702
12	rs10505911	24022160	1.19	0.153209069243504	1.39	1.55595320949678	0.0743484133001554	0.0766262266642241	0.1485	0.0677	0.0051	0.0029	0.0049	0.0036	0.0037	0.0106	0.174	0.0058	0.0058	0.0051	0.0897	0.0099	0.0055	0.0037	0.0035	0.1386	0.0889	0.0055	0.0036	0.0047	0.0232	0.0063	0.0061	0.1703
12	rs12579703	24023486	1.19	0.153209069243504	1.39	1.55595320949678	0.0392563561504992	0.0802381565494411	0.1483	0.0678	0.0051	0.0029	0.0049	0.0036	0.0036	0.0106	0.1738	0.0058	0.0059	0.005	0.0896	0.0099	0.0056	0.0036	0.0035	0.1379	0.0889	0.0055	0.0035	0.0048	0.0232	0.0063	0.0071	0.1703
12	rs77686972	24035580	1.19	0.153209069243504	1.39	1.55595320949678	0.0433913588179891	0.0769185302473213	0.1482	0.0684	0.0053	0.0028	0.0048	0.0035	0.0037	0.0106	0.1733	0.0058	0.006	0.0052	0.0892	0.01	0.0054	0.0036	0.0037	0.1371	0.0889	0.0056	0.0034	0.0049	0.0235	0.0062	0.0073	0.1707
12	rs75783154	24046577	1.19	0.153209069243504	1.39	1.55595320949678	0.0441862341791256	0.0727964518298534	0.1481	0.0686	0.0053	0.0028	0.0048	0.0035	0.0037	0.0106	0.1732	0.0058	0.006	0.0052	0.089	0.01	0.0053	0.0035	0.0037	0.1369	0.0889	0.0056	0.0034	0.0049	0.0236	0.0061	0.0074	0.1708
12	rs12425715	24047496	1.19	0.153209069243504	1.39	1.55595320949678	0.0426652132942109	0.0703823905035144	0.1482	0.0687	0.0053	0.0028	0.0048	0.0035	0.0037	0.0106	0.1732	0.0058	0.0059	0.0052	0.089	0.01	0.0053	0.0036	0.0038	0.1369	0.0889	0.0056	0.0034	0.0049	0.0236	0.0061	0.0074	0.1708
12	rs7308636	24051290	1.19	0.153209069243504	1.39	1.55595320949678	0.0503255121586188	0.0789034504929872	0.1482	0.0687	0.0053	0.0028	0.0047	0.0035	0.0037	0.0106	0.1731	0.0058	0.0059	0.0052	0.0889	0.01	0.0053	0.0036	0.0038	0.1369	0.0889	0.0056	0.0034	0.0049	0.0237	0.0061	0.0074	0.1708
12	rs4569092	24062983	1.19	0.153209069243504	1.41	1.42457320662932	0.0454355093937744	0.086126079961349	0.1482	0.0688	0.0053	0.0028	0.0047	0.0035	0.0037	0.0104	0.1731	0.0058	0.0059	0.0052	0.0889	0.0099	0.0053	0.0036	0.0037	0.1369	0.0887	0.0056	0.0035	0.0051	0.0237	0.0061	0.0073	0.1713
12	rs12817156	24067456	1.19	0.153209069243504	1.42	1.36148099659693	0.0448688750468083	0.0866626688665699	0.1482	0.0688	0.0053	0.0027	0.0047	0.0035	0.0037	0.0103	0.1731	0.0057	0.0059	0.0052	0.0889	0.0099	0.0053	0.0036	0.0036	0.137	0.0887	0.0056	0.0035	0.0052	0.0237	0.0061	0.0073	0.1713
12	rs7973218	24072042	1.19	0.153209069243504	1.46	1.12620512571235	0.0540400105047219	0.0830101650177702	0.148	0.0688	0.0054	0.0027	0.0046	0.0035	0.0037	0.0103	0.1731	0.0058	0.0058	0.0053	0.0889	0.0099	0.0053	0.0036	0.0036	0.1371	0.0887	0.0056	0.0035	0.0052	0.0237	0.0062	0.0073	0.1715
12	rs77667775	24072996	1.19	0.153209069243504	1.46	1.12620512571235	0.0517900159181635	0.0810582822074278	0.1479	0.0687	0.0054	0.0027	0.0046	0.0035	0.0037	0.0104	0.1732	0.0058	0.0058	0.0053	0.0888	0.01	0.0053	0.0036	0.0036	0.1371	0.0887	0.0056	0.0035	0.0052	0.0237	0.0062	0.0073	0.1716
12	rs73068220	24077320	1.19	0.153209069243504	1.46	1.12620512571235	0.0604686703283711	0.0739440968086657	0.1478	0.0687	0.0054	0.0027	0.0046	0.0034	0.0037	0.0104	0.1732	0.0059	0.0058	0.0053	0.0888	0.01	0.0053	0.0036	0.0036	0.1372	0.0886	0.0056	0.0034	0.0052	0.0236	0.0062	0.0073	0.1716
12	rs17400203	24083916	1.19	0.153209069243504	1.46	1.12620512571235	0.0744337620480462	0.0755341510079107	0.1476	0.0686	0.0054	0.0026	0.0046	0.0034	0.0037	0.0105	0.1734	0.006	0.0057	0.0053	0.0889	0.01	0.0053	0.0036	0.0036	0.1373	0.0885	0.0056	0.0034	0.0052	0.0236	0.006	0.0073	0.1717
12	rs7956374	24087780	1.19	0.153209069243504	1.46	1.12620512571235	0.0951224123517938	0.0834632620091467	0.1476	0.0687	0.0055	0.0026	0.0046	0.0034	0.0037	0.0106	0.1735	0.0061	0.0057	0.0053	0.089	0.0101	0.0053	0.0036	0.0036	0.1372	0.0884	0.0056	0.0034	0.005	0.0235	0.006	0.0073	0.1716
12	rs17400511	24090982	1.19	0.153209069243504	1.46	1.12620512571235	0.0864489135065918	0.0764802456905709	0.1476	0.0686	0.0055	0.0026	0.0046	0.0034	0.0037	0.0106	0.1735	0.0061	0.0057	0.0053	0.0891	0.01	0.0053	0.0036	0.0036	0.1372	0.0884	0.0055	0.0034	0.005	0.0235	0.006	0.0073	0.1716
12	rs74069803	24100483	1.19	0.153209069243504	1.48	1.01867282088958	0.0863314808606199	0.0766262266642241	0.1476	0.0685	0.0055	0.0026	0.0046	0.0034	0.0037	0.0107	0.1738	0.006	0.0056	0.0054	0.089	0.01	0.0051	0.0038	0.0038	0.1374	0.0883	0.0055	0.0033	0.005	0.0233	0.0059	0.0073	0.1718
12	rs7297174	24103580	1.19	0.153209069243504	1.48	1.01867282088958	0.125162506644569	0.0987998293315967	0.1474	0.0682	0.0056	0.0026	0.0046	0.0034	0.0038	0.0111	0.1743	0.0059	0.0056	0.0056	0.0888	0.0099	0.0048	0.004	0.0042	0.1377	0.0881	0.0055	0.0031	0.0049	0.0228	0.0057	0.0072	0.1721
12	rs10505918	24105874	1.19	0.153209069243504	1.48	1.01867282088958	0.177207191509216	0.0677244383514736	0.1472	0.0678	0.0055	0.0025	0.0044	0.0034	0.0037	0.0112	0.1746	0.0058	0.0054	0.0056	0.0894	0.0098	0.0046	0.0042	0.0043	0.1377	0.0891	0.0056	0.0031	0.0047	0.0227	0.0054	0.0068	0.1721
12	rs4246220	24106802	1.19	0.153209069243504	1.48	1.01867282088958	0.169171208737819	0.0659991280481195	0.1472	0.0678	0.0054	0.0026	0.0044	0.0034	0.0037	0.0112	0.1747	0.0058	0.0054	0.0055	0.0894	0.0098	0.0045	0.0043	0.0043	0.1377	0.0893	0.0056	0.0031	0.0047	0.0228	0.0053	0.0068	0.1721
12	rs10842244	24109245	1.19	0.153209069243504	1.48	1.01867282088958	0.173808582088134	0.0659991280481195	0.1472	0.0677	0.0054	0.0026	0.0044	0.0034	0.0037	0.0112	0.1748	0.0058	0.0053	0.0055	0.0894	0.0097	0.0044	0.0043	0.0044	0.1376	0.0895	0.0056	0.0031	0.0047	0.0229	0.0052	0.0068	0.1721
12	rs117855158	24112840	1.19	0.153209069243504	1.48	1.01867282088958	0.112058792538599	0.0601418752513562	0.147	0.0678	0.0052	0.0026	0.0044	0.0034	0.0037	0.0114	0.1749	0.0057	0.0054	0.0055	0.0894	0.0092	0.0044	0.0043	0.0043	0.1378	0.0901	0.0056	0.0031	0.0046	0.0229	0.005	0.0067	0.1724
12	rs143994355	24113518	1.19	0.153209069243504	1.48	1.01867282088958	0.099117955118701	0.0633450554487495	0.147	0.0678	0.0052	0.0026	0.0045	0.0034	0.0038	0.0113	0.1749	0.0057	0.0052	0.0055	0.0894	0.0091	0.0044	0.0043	0.0042	0.1378	0.0905	0.0056	0.0031	0.0045	0.0231	0.0049	0.0066	0.1724
12	rs4396371	24113895	1.19	0.153209069243504	1.48	1.01867282088958	0.098223965997167	0.0642246516088573	0.147	0.0679	0.0052	0.0026	0.0044	0.0034	0.0038	0.0112	0.1749	0.0057	0.0051	0.0055	0.0894	0.0091	0.0044	0.0043	0.0042	0.1378	0.0907	0.0056	0.0031	0.0045	0.0231	0.0049	0.0066	0.1724
12	rs75164404	24114491	1.19	0.153209069243504	1.48	1.01867282088958	0.0943505683050158	0.067793837675817	0.1469	0.0679	0.0052	0.0026	0.0045	0.0034	0.0038	0.0112	0.1749	0.0057	0.005	0.0055	0.0894	0.0091	0.0044	0.0042	0.0042	0.1379	0.0907	0.0056	0.0031	0.0045	0.0231	0.0049	0.0066	0.1724
12	rs78166026	24115658	1.19	0.153209069243504	1.48	1.01867282088958	0.0871556435679313	0.0703118997827638	0.1469	0.0675	0.0051	0.0026	0.0045	0.0033	0.0036	0.0112	0.175	0.0057	0.005	0.0055	0.0895	0.009	0.0043	0.0042	0.0042	0.1384	0.0908	0.0056	0.0033	0.0045	0.0231	0.0049	0.0066	0.1725
12	rs79127615	24116522	1.19	0.153209069243504	1.48	1.01867282088958	0.0843737820307543	0.0678632666738902	0.1467	0.0674	0.0051	0.0026	0.0045	0.0033	0.0036	0.0112	0.175	0.0056	0.005	0.0055	0.0895	0.009	0.0043	0.0042	0.0043	0.1386	0.0909	0.0056	0.0033	0.0045	0.0231	0.0048	0.0066	0.1725
12	rs10842249	24118956	1.19	0.153209069243504	1.48	1.01867282088958	0.0977153920102146	0.0588280991512616	0.1467	0.0674	0.005	0.0027	0.0044	0.0032	0.0033	0.0112	0.1751	0.0056	0.005	0.0055	0.0896	0.0089	0.0042	0.0042	0.0042	0.1388	0.091	0.0056	0.0033	0.0045	0.0231	0.0048	0.0066	0.1728
12	rs73070330	24119269	1.19	0.153209069243504	1.48	1.01867282088958	0.0966023515963167	0.0591553835914021	0.1467	0.0674	0.005	0.0027	0.0044	0.0032	0.0033	0.0112	0.1751	0.0056	0.005	0.0055	0.0896	0.0089	0.0042	0.0042	0.0042	0.1389	0.091	0.0055	0.0033	0.0045	0.0231	0.0048	0.0066	0.1728
12	rs10771045	24119285	1.19	0.153209069243504	1.48	1.01867282088958	0.0966275591275397	0.059089864750233	0.1467	0.0674	0.005	0.0027	0.0044	0.0032	0.0033	0.0112	0.1751	0.0056	0.005	0.0055	0.0895	0.0089	0.0042	0.0042	0.0042	0.1389	0.091	0.0055	0.0033	0.0045	0.0231	0.0048	0.0066	0.1728
12	rs77717250	24125919	1.19	0.153209069243504	1.49	0.967391925764805	0.081355065120579	0.0840689375782161	0.1466	0.0675	0.005	0.0027	0.0043	0.0032	0.0033	0.0111	0.1751	0.0056	0.0049	0.0055	0.0897	0.0089	0.0042	0.0041	0.0042	0.1393	0.091	0.0055	0.0034	0.0045	0.023	0.0048	0.0066	0.1728
12	rs79618454	24128794	1.19	0.153209069243504	1.5	0.917750694748585	0.0755921790267823	0.0936003114649581	0.1466	0.0675	0.005	0.0027	0.0043	0.0032	0.0032	0.0111	0.1751	0.0056	0.0049	0.0055	0.0898	0.0089	0.0042	0.004	0.0042	0.1394	0.091	0.0055	0.0034	0.0045	0.023	0.0047	0.0066	0.1728
12	rs17401474	24138390	1.19	0.153209069243504	1.5	0.917750694748585	0.0324471550345514	0.112569348639354	0.1464	0.0676	0.005	0.0026	0.0043	0.0033	0.0036	0.0109	0.1749	0.0054	0.0049	0.0055	0.0902	0.0088	0.0043	0.0034	0.0037	0.14	0.091	0.0055	0.0035	0.0045	0.023	0.0048	0.0066	0.1728
12	rs79618189	24140779	1.19	0.153209069243504	1.51	0.869735485018148	0.0331224882451338	0.121980365065198	0.1464	0.0676	0.005	0.0026	0.0043	0.0033	0.0036	0.0109	0.1749	0.0055	0.0049	0.0055	0.0902	0.0088	0.0043	0.0034	0.0037	0.1401	0.0909	0.0055	0.0035	0.0046	0.023	0.0048	0.0067	0.1728
12	rs1566333	24146035	1.19	0.153209069243504	1.51	0.869735485018148	0.0308658092884581	0.111720374833512	0.1463	0.0677	0.005	0.0026	0.0043	0.0033	0.0036	0.0108	0.1748	0.0055	0.0049	0.0055	0.0902	0.0088	0.0043	0.0033	0.0037	0.1403	0.0908	0.0055	0.0035	0.0046	0.0229	0.0048	0.0067	0.1728
12	rs35831957	24147442	1.19	0.153209069243504	1.52	0.823332010267983	0.0316136291750667	0.114531273468107	0.1463	0.0677	0.005	0.0026	0.0043	0.0033	0.0036	0.0108	0.1749	0.0055	0.0048	0.0055	0.0902	0.0088	0.0043	0.0033	0.0037	0.1404	0.0907	0.0054	0.0035	0.0046	0.0229	0.0048	0.0067	0.1729
12	rs2900528	24150441	1.2	0.134574322401564	1.52	0.823332010267983	0.0351686225643548	0.152621024875718	0.1464	0.0677	0.0049	0.0027	0.0043	0.0033	0.0036	0.0109	0.1747	0.0054	0.0048	0.0056	0.0901	0.0087	0.0042	0.0032	0.0037	0.1411	0.0905	0.0054	0.0036	0.0047	0.0228	0.0046	0.0067	0.1727
12	rs12820271	24150901	1.2	0.134574322401564	1.52	0.823332010267983	0.0357783360565546	0.193239914462742	0.1462	0.0676	0.0048	0.0026	0.0043	0.0033	0.0035	0.0109	0.1747	0.0054	0.0048	0.0056	0.0902	0.0087	0.0042	0.0032	0.0037	0.1413	0.0906	0.0054	0.0036	0.0046	0.0228	0.0046	0.0067	0.1728
12	rs73072104	24155574	1.2	0.134574322401564	1.63	0.414449909043039	0.00283098721270289	0.16068795149121	0.1442	0.0672	0.0043	0.0025	0.0046	0.0031	0.0034	0.0114	0.1746	0.0051	0.0049	0.0055	0.0906	0.0085	0.0045	0.0027	0.0034	0.1435	0.0921	0.0052	0.004	0.0044	0.0225	0.0041	0.0071	0.173
12	rs12424336	24156900	1.2	0.134574322401564	1.63	0.414449909043039	0.00248743227745857	0.161658093231535	0.1437	0.0671	0.0041	0.0025	0.0047	0.003	0.0034	0.0116	0.1745	0.0051	0.0048	0.0055	0.0908	0.0085	0.0044	0.0027	0.0033	0.144	0.0924	0.0051	0.0041	0.0043	0.0225	0.0039	0.0072	0.1731
12	rs35627524	24159198	1.2	0.134574322401564	1.63	0.414449909043039	0.00171588194611837	0.184324051582326	0.1433	0.067	0.004	0.0025	0.0049	0.003	0.0035	0.0116	0.1745	0.005	0.0048	0.0054	0.0911	0.0084	0.0043	0.0027	0.0033	0.1446	0.0925	0.0051	0.0042	0.0043	0.0224	0.0039	0.0072	0.1731
12	rs7966711	24169686	1.19	0.153209069243504	1.63	0.414449909043039	0.00082165788218712	0.162922357765626	0.1425	0.0669	0.0036	0.0024	0.0049	0.003	0.0035	0.0119	0.1743	0.0047	0.0046	0.0052	0.0917	0.0082	0.0041	0.0027	0.0034	0.1459	0.093	0.005	0.0043	0.0043	0.0223	0.0038	0.0073	0.1731
12	rs17402927	24173578	1.19	0.153209069243504	1.63	0.414449909043039	0.00139014052620201	0.236329154656731	0.1425	0.0669	0.0036	0.0024	0.0049	0.003	0.0036	0.0119	0.1743	0.0047	0.0046	0.0051	0.0917	0.0082	0.0041	0.0027	0.0033	0.146	0.0931	0.005	0.0043	0.0043	0.0223	0.0037	0.0074	0.173
12	rs10842262	24184544	1.19	0.153209069243504	1.63	0.414449909043039	0.000506508055392224	0.123914232541766	0.1423	0.0669	0.0035	0.0024	0.0049	0.003	0.0036	0.0119	0.1743	0.0046	0.0046	0.0051	0.0919	0.0082	0.004	0.0028	0.0033	0.1462	0.0933	0.0049	0.0043	0.0043	0.0223	0.0037	0.0076	0.1728
12	rs16927010	24188012	1.19	0.153209069243504	1.63	0.414449909043039	0.000496175496792577	0.162241167983665	0.1427	0.0667	0.0035	0.0024	0.0049	0.003	0.0036	0.012	0.1734	0.0046	0.0046	0.0051	0.0919	0.0082	0.004	0.0028	0.0033	0.1467	0.0933	0.0049	0.0043	0.0043	0.0222	0.0037	0.0076	0.1728
12	rs12304084	24188044	1.19	0.153209069243504	1.63	0.414449909043039	0.000495244957397205	0.159140027848149	0.1427	0.0667	0.0035	0.0024	0.0049	0.003	0.0036	0.012	0.1734	0.0046	0.0046	0.0051	0.0919	0.0082	0.004	0.0028	0.0033	0.1468	0.0933	0.0049	0.0043	0.0043	0.0222	0.0037	0.0076	0.1728
12	rs12812915	24188287	1.19	0.153209069243504	1.64	0.38599849551783	0.000534611786619469	0.167915531392717	0.1427	0.0666	0.0035	0.0024	0.0049	0.003	0.0036	0.012	0.1733	0.0046	0.0046	0.0051	0.0919	0.0082	0.004	0.0027	0.0033	0.1469	0.0933	0.0049	0.0043	0.0043	0.0222	0.0037	0.0077	0.1728
12	rs16927047	24192371	1.19	0.153209069243504	1.64	0.38599849551783	0.000444557356292147	0.126658493928512	0.1429	0.0664	0.0035	0.0024	0.0049	0.003	0.0036	0.012	0.1727	0.0046	0.0046	0.0051	0.0918	0.0082	0.004	0.0027	0.0034	0.1476	0.0934	0.0049	0.0043	0.0042	0.0221	0.0037	0.0077	0.1729
12	rs80231107	24194300	1.19	0.153209069243504	1.65	0.358901199458623	0.000424553043487468	0.152716186488065	0.143	0.0663	0.0035	0.0024	0.0049	0.003	0.0036	0.012	0.1725	0.0046	0.0047	0.0051	0.0918	0.0082	0.0039	0.0027	0.0033	0.1478	0.0933	0.0049	0.0043	0.0042	0.0221	0.0037	0.0077	0.1729
12	rs77548768	24198271	1.19	0.153209069243504	1.67	0.308662716071979	0.000539086932224688	0.167522000082148	0.1436	0.0662	0.0035	0.0024	0.0049	0.003	0.0036	0.012	0.1717	0.0046	0.0047	0.005	0.0919	0.0082	0.0039	0.0027	0.0034	0.1484	0.0933	0.0049	0.0043	0.0042	0.0221	0.0038	0.0077	0.1729
12	rs9634098	24206078	1.19	0.153209069243504	1.67	0.308662716071979	0.000495244957397205	0.150627545670287	0.1444	0.066	0.0035	0.0024	0.0049	0.003	0.0035	0.012	0.1706	0.0045	0.0047	0.0049	0.0918	0.0081	0.0039	0.0026	0.0035	0.1493	0.0933	0.0049	0.0043	0.0041	0.022	0.0038	0.0078	0.1727
12	rs12425199	24206610	1.19	0.153209069243504	1.67	0.308662716071979	0.000620630705270195	0.195724527824818	0.1444	0.066	0.0035	0.0024	0.0049	0.003	0.0035	0.012	0.1706	0.0045	0.0047	0.0049	0.0919	0.0081	0.0039	0.0026	0.0035	0.1493	0.0933	0.0049	0.0043	0.0041	0.022	0.0038	0.0078	0.1727
12	rs61910036	24209038	1.19	0.153209069243504	1.68	0.285465824887251	0.000933626550647595	0.239759453700918	0.1443	0.066	0.0035	0.0024	0.0049	0.003	0.0035	0.012	0.1706	0.0046	0.0047	0.0048	0.0919	0.0081	0.0039	0.0026	0.0035	0.1492	0.0933	0.0048	0.0043	0.0041	0.022	0.0038	0.0078	0.1727
12	rs117033130	24217329	1.19	0.153209069243504	1.69	0.263511633917478	0.00137172177291991	0.258734163767091	0.1441	0.066	0.0035	0.0024	0.005	0.003	0.0035	0.0121	0.1705	0.0047	0.0048	0.0047	0.092	0.0082	0.0039	0.0026	0.0035	0.1488	0.0931	0.0048	0.0043	0.0041	0.022	0.0038	0.008	0.1729
12	rs12368767	24221722	1.18	0.173671271070618	1.7	0.24276969786222	0.00137172177291991	0.260326382971281	0.144	0.066	0.0035	0.0024	0.005	0.003	0.0035	0.0121	0.1704	0.0048	0.0048	0.0047	0.0921	0.0082	0.004	0.0026	0.0036	0.1486	0.0931	0.0048	0.0043	0.0042	0.0219	0.0038	0.008	0.173
12	rs34211110	24222335	1.18	0.173671271070618	1.7	0.24276969786222	0.00102517460962884	0.235446497019271	0.144	0.066	0.0035	0.0024	0.005	0.003	0.0035	0.0121	0.1704	0.0048	0.0048	0.0046	0.0922	0.0082	0.004	0.0026	0.0035	0.1486	0.0931	0.0048	0.0043	0.0042	0.0219	0.0038	0.008	0.1729
12	rs117453824	24223492	1.19	0.153209069243504	1.7	0.24276969786222	0.00131974257791354	0.278969794203787	0.144	0.066	0.0035	0.0024	0.005	0.003	0.0035	0.0121	0.1704	0.0048	0.0048	0.0046	0.0922	0.0082	0.004	0.0027	0.0035	0.1485	0.093	0.0048	0.0043	0.0042	0.0219	0.0039	0.0081	0.1729
12	rs61910038	24233322	1.19	0.153209069243504	1.71	0.223208546872115	0.000820950443986881	0.302166140036837	0.1438	0.0661	0.0036	0.0025	0.0052	0.003	0.0036	0.0121	0.1706	0.0049	0.0051	0.0047	0.092	0.0084	0.0041	0.0028	0.0036	0.1475	0.0925	0.0047	0.0043	0.0043	0.0218	0.004	0.0082	0.173
12	rs4963744	24240179	1.18	0.173671271070618	1.71	0.223208546872115	0.000540585562515323	0.25138209803717	0.1436	0.0661	0.0037	0.0025	0.0053	0.003	0.0036	0.0121	0.1707	0.005	0.0053	0.0048	0.0918	0.0085	0.0042	0.0029	0.0037	0.1466	0.092	0.0047	0.0044	0.0045	0.0217	0.0042	0.0084	0.173
12	rs117907734	24244970	1.18	0.173671271070618	1.71	0.223208546872115	0.000626261598537484	0.372013357969827	0.1434	0.0661	0.0037	0.0025	0.0054	0.003	0.0036	0.0121	0.1707	0.005	0.0053	0.0048	0.0918	0.0085	0.0043	0.0029	0.0037	0.1465	0.0919	0.0047	0.0044	0.0046	0.0217	0.0043	0.0084	0.1729
12	rs12231866	24245753	1.18	0.173671271070618	1.73	0.187497716434302	0.000556787981957145	0.384349363002123	0.1434	0.0662	0.0037	0.0025	0.0054	0.003	0.0036	0.0121	0.1706	0.005	0.0053	0.0048	0.0918	0.0085	0.0043	0.0029	0.0037	0.1464	0.092	0.0047	0.0043	0.0046	0.0217	0.0043	0.0084	0.1729
12	rs73072186	24246710	1.18	0.173671271070618	1.73	0.187497716434302	0.000820950443986881	0.516315360707553	0.1434	0.0662	0.0037	0.0025	0.0054	0.003	0.0036	0.0121	0.1706	0.005	0.0053	0.0048	0.0918	0.0085	0.0043	0.0029	0.0037	0.1464	0.092	0.0047	0.0043	0.0046	0.0217	0.0043	0.0084	0.1729
12	rs61910056	24247282	1.18	0.173671271070618	1.73	0.187497716434302	0.00100496132133288	0.606269761450591	0.1434	0.0662	0.0037	0.0025	0.0054	0.003	0.0036	0.0121	0.1706	0.005	0.0053	0.0048	0.0919	0.0085	0.0043	0.0029	0.0037	0.1464	0.092	0.0047	0.0043	0.0046	0.0217	0.0043	0.0084	0.1729
12	rs1498884	24253329	1.18	0.173671271070618	1.74	0.171280181914382	0.00422192458568187	0.855087099577554	0.1434	0.0664	0.0036	0.0025	0.0055	0.003	0.0036	0.0122	0.1705	0.0051	0.0053	0.0046	0.0921	0.0085	0.0044	0.0028	0.0038	0.1463	0.0918	0.0046	0.0044	0.0048	0.0215	0.0045	0.0084	0.1724
12	rs75892276	24255755	1.18	0.173671271070618	1.74	0.171280181914382	0.00606605480685916	0.980457653089081	0.1434	0.0664	0.0036	0.0025	0.0055	0.003	0.0036	0.0122	0.1704	0.0051	0.0053	0.0046	0.0921	0.0085	0.0044	0.0028	0.0038	0.1462	0.0919	0.0046	0.0044	0.0048	0.0215	0.0045	0.0084	0.1723
12	rs12313817	24260884	1.18	0.173671271070618	1.74	0.171280181914382	0.00589541975632546	0.957238061268258	0.1434	0.0664	0.0036	0.0026	0.0056	0.003	0.0036	0.0122	0.1703	0.0051	0.0053	0.0046	0.0921	0.0085	0.0044	0.0028	0.0038	0.1462	0.0918	0.0046	0.0044	0.0049	0.0215	0.0045	0.0084	0.1723
12	rs11047270	24266596	1.18	0.173671271070618	1.75	0.156107803097264	0.00787799472002091	0.949628169090357	0.1433	0.0663	0.0036	0.0026	0.0056	0.003	0.0036	0.0122	0.1701	0.0052	0.0053	0.0046	0.0921	0.0086	0.0044	0.0028	0.0038	0.1465	0.0918	0.0046	0.0044	0.0049	0.0215	0.0045	0.0084	0.1721
12	rs11047275	24277814	1.19	0.153209069243504	1.75	0.156107803097264	0.00762285882690053	0.889659390151868	0.1433	0.0663	0.0036	0.0026	0.0057	0.003	0.0035	0.0123	0.1696	0.0054	0.0053	0.0047	0.0923	0.0086	0.0045	0.0029	0.0038	0.1462	0.0917	0.0046	0.0045	0.0052	0.0215	0.0045	0.0085	0.1719
12	rs1039228	24285197	1.18	0.173671271070618	1.76	0.141944438278083	0.0139028692270002	0.877948237159544	0.1433	0.0663	0.0035	0.0027	0.0059	0.0029	0.0035	0.0126	0.1682	0.0059	0.0056	0.005	0.0926	0.0089	0.0046	0.003	0.0037	0.1451	0.0911	0.0046	0.0047	0.0059	0.0215	0.0047	0.0088	0.1712
12	rs7300070	24287102	1.18	0.173671271070618	1.76	0.141944438278083	0.0135753013571748	0.793525928240614	0.1431	0.0662	0.0036	0.0027	0.006	0.003	0.0035	0.0128	0.1677	0.006	0.0057	0.0052	0.0925	0.0089	0.0047	0.0031	0.0037	0.1448	0.0909	0.0046	0.0049	0.0062	0.0216	0.005	0.0088	0.1709
12	rs12309389	24288115	1.18	0.173671271070618	1.75	0.156107803097264	0.0164147205921961	0.788948319117118	0.143	0.0661	0.0036	0.0027	0.0061	0.003	0.0035	0.0129	0.1674	0.0061	0.0058	0.0053	0.0923	0.009	0.0047	0.0031	0.0036	0.1445	0.0908	0.0046	0.005	0.0063	0.0217	0.0051	0.0089	0.1708
12	rs7973572	24289366	1.18	0.173671271070618	1.75	0.156107803097264	0.0205346292482014	0.894352665604261	0.1426	0.0659	0.0036	0.0027	0.0062	0.003	0.0035	0.013	0.167	0.0061	0.006	0.0054	0.0922	0.0092	0.0049	0.0031	0.0036	0.1441	0.0907	0.0046	0.0051	0.0065	0.022	0.0052	0.009	0.1705
12	rs61912464	24291704	1.18	0.173671271070618	1.75	0.156107803097264	0.0259761353026638	1.02576928481658	0.1425	0.0656	0.0036	0.0028	0.0063	0.003	0.0035	0.0132	0.1666	0.0062	0.0061	0.0056	0.0921	0.0093	0.0049	0.0031	0.0036	0.1437	0.0909	0.0047	0.0053	0.0067	0.0221	0.0053	0.0091	0.17
12	rs16927236	24292852	1.17	0.196050020118376	1.76	0.141944438278083	0.0223029413430472	0.717994172716585	0.1411	0.0651	0.0037	0.0028	0.0066	0.003	0.0034	0.0136	0.1653	0.0064	0.0064	0.0062	0.0921	0.0098	0.0051	0.0032	0.0036	0.1425	0.0911	0.0051	0.0058	0.0071	0.0225	0.0057	0.0094	0.1691
12	rs12830420	24293050	1.16	0.220431575918666	1.76	0.141944438278083	0.0569074504267648	0.901872286669839	0.1407	0.0649	0.0036	0.0029	0.0067	0.003	0.0033	0.0137	0.1647	0.0065	0.0065	0.0064	0.0923	0.01	0.005	0.0033	0.0037	0.142	0.0908	0.0051	0.006	0.0073	0.0228	0.0059	0.0094	0.1689
12	rs12708363	24293219	1.16	0.220431575918666	1.76	0.141944438278083	0.0605991823977443	0.919152399836835	0.1402	0.0644	0.0037	0.003	0.0069	0.003	0.0032	0.0138	0.1645	0.0066	0.0067	0.0064	0.0927	0.0101	0.005	0.0035	0.0038	0.1412	0.0911	0.0052	0.0061	0.0075	0.023	0.006	0.0094	0.1686
12	rs10771060	24294562	1.15	0.246899131395369	1.79	0.105135818603982	0.037664968125425	0.702792314025306	0.1355	0.0645	0.0036	0.0033	0.0069	0.0033	0.003	0.0145	0.1649	0.0062	0.0073	0.0068	0.0937	0.0108	0.0053	0.0042	0.0038	0.1421	0.0878	0.0055	0.0076	0.0073	0.0238	0.0064	0.0092	0.1681
12	rs10771063	24304887	1.14	0.275532638758866	1.78	0.116496372702931	0.0745405371143949	0.879663891816475	0.1351	0.0644	0.0038	0.0033	0.0069	0.003	0.0027	0.0151	0.1647	0.006	0.0073	0.0069	0.0932	0.0106	0.0053	0.0044	0.0037	0.1415	0.0862	0.0055	0.0092	0.0069	0.0252	0.0065	0.0092	0.1687
12	rs11047284	24308717	1.14	0.275532638758866	1.79	0.105135818603982	0.0586062361460253	0.708447260310056	0.1352	0.0644	0.0038	0.0033	0.0068	0.003	0.0028	0.0151	0.1644	0.0059	0.0073	0.0069	0.0931	0.0106	0.0053	0.0045	0.0038	0.1416	0.0862	0.0055	0.0093	0.0069	0.0253	0.0065	0.0092	0.1688
12	rs4131756	24313569	1.14	0.275532638758866	1.79	0.105135818603982	0.0544907713292912	0.739878365398472	0.1353	0.0645	0.0037	0.0033	0.0068	0.003	0.0028	0.0151	0.1643	0.0059	0.0073	0.0069	0.0932	0.0106	0.0053	0.0045	0.0038	0.1415	0.0862	0.0055	0.0093	0.0069	0.0253	0.0064	0.0092	0.1689
12	rs77945651	24318151	1.14	0.275532638758866	1.79	0.105135818603982	0.0562833923226543	0.716948594894577	0.1354	0.0645	0.0036	0.0033	0.0068	0.003	0.0028	0.0151	0.1641	0.0058	0.0073	0.0068	0.0932	0.0107	0.0053	0.0045	0.0038	0.1416	0.0861	0.0056	0.0094	0.0068	0.0253	0.0064	0.0092	0.1691
12	rs77992685	24319341	1.14	0.275532638758866	1.79	0.105135818603982	0.0536433459532489	0.642442460926803	0.1354	0.0646	0.0036	0.0033	0.0068	0.003	0.0028	0.0151	0.164	0.0058	0.0072	0.0068	0.093	0.0107	0.0052	0.0045	0.0038	0.1417	0.0862	0.0056	0.0094	0.0067	0.0253	0.0063	0.0092	0.1695
12	rs17495224	24322780	1.14	0.275532638758866	1.79	0.105135818603982	0.0465833361539531	0.611736099676105	0.1355	0.0646	0.0036	0.0033	0.0068	0.003	0.0028	0.0151	0.164	0.0058	0.007	0.0068	0.093	0.0107	0.0052	0.0045	0.0038	0.1418	0.0861	0.0056	0.0095	0.0067	0.0253	0.0063	0.0091	0.1696
12	rs9805099	24322930	1.14	0.275532638758866	1.79	0.105135818603982	0.045975975923363	0.604402374100323	0.1355	0.0646	0.0036	0.0033	0.0068	0.003	0.0028	0.0151	0.164	0.0058	0.007	0.0068	0.093	0.0107	0.0052	0.0045	0.0038	0.1418	0.0861	0.0056	0.0095	0.0067	0.0253	0.0063	0.0091	0.1696
12	rs118061179	24325056	1.14	0.275532638758866	1.79	0.105135818603982	0.0433168783597923	0.613897058123758	0.1356	0.0646	0.0036	0.0033	0.0068	0.003	0.0028	0.0151	0.164	0.0058	0.0069	0.0068	0.093	0.0107	0.0052	0.0045	0.0038	0.1418	0.0861	0.0056	0.0095	0.0067	0.0253	0.0063	0.0091	0.1696
12	rs75379726	24328225	1.14	0.275532638758866	1.79	0.105135818603982	0.0426504811402373	0.621113212141656	0.1358	0.0646	0.0035	0.0033	0.0069	0.003	0.0028	0.0151	0.1641	0.0058	0.0068	0.0068	0.093	0.0107	0.0052	0.0045	0.0038	0.1417	0.086	0.0056	0.0095	0.0066	0.0254	0.0063	0.0092	0.1697
12	rs116918670	24335406	1.14	0.275532638758866	1.79	0.105135818603982	0.0328143120268473	0.492008882964021	0.1359	0.0645	0.0035	0.0033	0.0069	0.0029	0.0028	0.0151	0.1641	0.0058	0.0068	0.0068	0.0931	0.0107	0.0052	0.0044	0.0038	0.1419	0.0858	0.0056	0.0096	0.0065	0.0254	0.0062	0.0092	0.1698
12	rs10842290	24336415	1.14	0.275532638758866	1.79	0.105135818603982	0.0281970518646796	0.420311631676542	0.1359	0.0646	0.0035	0.0033	0.0069	0.0029	0.0028	0.0151	0.1642	0.0058	0.0068	0.0068	0.0931	0.0107	0.0052	0.0044	0.0038	0.1419	0.0858	0.0056	0.0097	0.0065	0.0254	0.0062	0.0092	0.1698
12	rs12581372	24341588	1.14	0.275532638758866	1.8	0.0946327581538143	0.0369929916780639	0.292678604437585	0.1356	0.0646	0.0035	0.0032	0.0068	0.0029	0.0028	0.0151	0.1638	0.0058	0.0068	0.007	0.0931	0.0107	0.0052	0.0044	0.0038	0.1421	0.086	0.0059	0.0097	0.0066	0.0254	0.0062	0.0088	0.17
12	rs10842291	24342502	1.14	0.275532638758866	1.79	0.105135818603982	0.0361844821279896	0.257485285814988	0.1356	0.0646	0.0035	0.0032	0.0068	0.0029	0.0028	0.0151	0.1636	0.0058	0.0069	0.007	0.0932	0.0107	0.0052	0.0044	0.0038	0.1421	0.086	0.0059	0.0097	0.0067	0.0254	0.0062	0.0088	0.17
12	rs12581837	24358253	1.14	0.275532638758866	1.79	0.105135818603982	0.0254076333712427	0.249582643096599	0.1355	0.065	0.0034	0.0032	0.0067	0.0028	0.0029	0.0149	0.1639	0.0056	0.0068	0.0068	0.0934	0.0107	0.0051	0.0044	0.0037	0.1425	0.086	0.0059	0.0097	0.0063	0.0255	0.0061	0.0086	0.1702
12	rs117551282	24360745	1.14	0.275532638758866	1.8	0.0946327581538143	0.0303858661543955	0.279318783831548	0.1355	0.065	0.0034	0.0032	0.0066	0.0028	0.0029	0.0149	0.164	0.0056	0.0068	0.0068	0.0934	0.0107	0.0051	0.0044	0.0037	0.1426	0.0859	0.0059	0.0097	0.0063	0.0255	0.006	0.0086	0.1703
12	rs1357251	24375601	1.14	0.275532638758866	1.8	0.0946327581538143	0.0198050926236419	0.282115512348375	0.1356	0.0658	0.0032	0.003	0.0058	0.003	0.0029	0.0143	0.166	0.005	0.0066	0.0064	0.0932	0.0105	0.0051	0.0042	0.0035	0.1438	0.085	0.006	0.0109	0.0055	0.0261	0.0057	0.008	0.1705
12	rs117380693	24377109	1.14	0.275532638758866	1.73	0.187497716434302	0.029670113025556	0.335701808560119	0.136	0.0661	0.0032	0.0029	0.0057	0.003	0.0029	0.014	0.1664	0.0049	0.0065	0.0063	0.0939	0.0105	0.005	0.0041	0.0035	0.1444	0.0841	0.0059	0.0112	0.0054	0.0262	0.0056	0.0078	0.1703
12	rs35237321	24378165	1.14	0.275532638758866	1.73	0.187497716434302	0.0241486977202529	0.31680774331765	0.1362	0.0662	0.0032	0.0029	0.0056	0.003	0.0029	0.0139	0.1665	0.0049	0.0064	0.0063	0.0942	0.0104	0.0049	0.0041	0.0035	0.1447	0.0837	0.0059	0.0114	0.0054	0.0262	0.0056	0.0077	0.1702
12	rs1568561	24381955	1.14	0.275532638758866	1.73	0.187497716434302	0.0212202948246049	0.292442589675527	0.1362	0.0663	0.0031	0.0029	0.0055	0.003	0.0029	0.0138	0.1667	0.0049	0.0064	0.0062	0.0943	0.0104	0.0049	0.004	0.0035	0.1446	0.0837	0.0058	0.0114	0.0054	0.0263	0.0056	0.0077	0.1704
12	rs73058458	24383544	1.14	0.275532638758866	1.73	0.187497716434302	0.026521907270497	0.343967020522088	0.1362	0.0664	0.0031	0.0029	0.0055	0.003	0.0029	0.0137	0.1669	0.0049	0.0064	0.0062	0.0942	0.0104	0.0049	0.004	0.0035	0.1448	0.0837	0.0058	0.0114	0.0054	0.0263	0.0055	0.0077	0.1704
12	rs7310998	24386596	1.14	0.275532638758866	1.73	0.187497716434302	0.0240302371535942	0.267988377979886	0.1363	0.0664	0.0031	0.0029	0.0055	0.003	0.0029	0.0136	0.167	0.0048	0.0063	0.0062	0.0941	0.0104	0.0049	0.004	0.0035	0.1449	0.0836	0.0058	0.0114	0.0054	0.0263	0.0055	0.0077	0.1704
12	rs1464500	24389660	1.14	0.275532638758866	1.73	0.187497716434302	0.048598819409636	0.831117921133743	0.1378	0.0682	0.0029	0.0025	0.0051	0.0031	0.0029	0.0126	0.1689	0.0043	0.0054	0.0051	0.0934	0.0105	0.005	0.0037	0.0032	0.146	0.0828	0.0058	0.0121	0.0053	0.0275	0.0052	0.007	0.1698
12	rs11047324	24391953	1.14	0.275532638758866	1.73	0.187497716434302	0.0567286803806976	0.658218820067993	0.138	0.0684	0.0028	0.0024	0.005	0.0031	0.0029	0.0127	0.1693	0.0042	0.0053	0.0048	0.0932	0.0104	0.005	0.0037	0.0031	0.1462	0.0827	0.0058	0.0121	0.0053	0.0276	0.0051	0.007	0.1698
12	rs1522232	24394372	1.14	0.275532638758866	1.73	0.187497716434302	0.0471803375560585	0.407014605699748	0.1381	0.0685	0.0028	0.0024	0.005	0.0031	0.0029	0.0126	0.1696	0.0042	0.0052	0.0047	0.0932	0.0104	0.0045	0.0038	0.0031	0.1464	0.0827	0.0058	0.0122	0.0053	0.0277	0.0052	0.0069	0.1699
12	rs117662852	24395368	1.14	0.275532638758866	1.73	0.187497716434302	0.0765446376182642	0.556342807089691	0.1381	0.0685	0.0028	0.0024	0.005	0.0031	0.0029	0.0126	0.1696	0.0042	0.0052	0.0047	0.0932	0.0104	0.0045	0.0037	0.0031	0.1464	0.0827	0.006	0.0122	0.0053	0.0277	0.0052	0.0067	0.1698
12	rs17412555	24396944	1.14	0.275532638758866	1.73	0.187497716434302	0.0753983059705949	0.5416127111726	0.1381	0.0686	0.0028	0.0024	0.005	0.0031	0.0029	0.0125	0.1696	0.0041	0.0052	0.0046	0.0933	0.0104	0.0044	0.0037	0.0031	0.1466	0.0828	0.0059	0.0122	0.0053	0.0277	0.0051	0.0067	0.1697
12	rs953993	24402750	1.13	0.306408690300974	1.72	0.204795704918344	0.137899249301321	0.575138833138321	0.1379	0.0697	0.0027	0.0022	0.0051	0.0031	0.0028	0.0117	0.17	0.0038	0.0048	0.0043	0.0942	0.0108	0.0043	0.0034	0.003	0.1476	0.0832	0.0058	0.012	0.0055	0.0283	0.0051	0.0063	0.1684
12	rs117584457	24407944	1.13	0.306408690300974	1.72	0.204795704918344	0.14894163135494	0.54301136817951	0.138	0.0699	0.0027	0.0022	0.0051	0.0031	0.0028	0.0115	0.17	0.0038	0.0048	0.0043	0.0941	0.0108	0.0043	0.0033	0.003	0.1477	0.0832	0.0058	0.012	0.0055	0.0283	0.0051	0.0063	0.1684
12	rs17413172	24408702	1.13	0.306408690300974	1.71	0.223208546872115	0.149829822806028	0.586944963210047	0.138	0.0699	0.0027	0.0021	0.0051	0.0031	0.0028	0.0115	0.17	0.0038	0.0048	0.0043	0.0941	0.0108	0.0043	0.0033	0.003	0.1477	0.0833	0.0058	0.012	0.0055	0.0283	0.0051	0.0063	0.1683
12	rs2728853	24412870	1.13	0.306408690300974	1.71	0.223208546872115	0.0735407587654112	0.144144243876667	0.1381	0.07	0.0027	0.0021	0.0051	0.0031	0.0028	0.0114	0.1701	0.0038	0.0048	0.0043	0.0941	0.0107	0.0043	0.0033	0.0029	0.1479	0.0833	0.0058	0.012	0.0056	0.0284	0.0051	0.0063	0.1683
12	rs78419028	24415464	1.13	0.306408690300974	1.71	0.223208546872115	0.0858627657636069	0.186565060719387	0.1381	0.0701	0.0027	0.0021	0.0051	0.0031	0.0028	0.0114	0.1701	0.0038	0.0048	0.0043	0.0939	0.0107	0.0043	0.0033	0.0029	0.1478	0.0833	0.0058	0.012	0.0056	0.0284	0.0051	0.0063	0.1683
12	rs4502065	24417453	1.13	0.306408690300974	1.71	0.223208546872115	0.0858627657636069	0.184730818391062	0.1381	0.0701	0.0027	0.0021	0.0051	0.0031	0.0028	0.0113	0.1702	0.0038	0.0048	0.0043	0.0939	0.0107	0.0043	0.0033	0.0029	0.1478	0.0834	0.0058	0.012	0.0056	0.0285	0.0051	0.0063	0.1682
12	rs111326376	24421193	1.13	0.306408690300974	1.69	0.263511633917478	0.0928433254356482	0.231487736252763	0.1381	0.0701	0.0027	0.0022	0.0051	0.0031	0.0028	0.0113	0.1702	0.0038	0.0049	0.0044	0.0938	0.0107	0.0042	0.0032	0.0029	0.1477	0.0834	0.0057	0.012	0.0056	0.0285	0.0051	0.0064	0.1683
12	rs77991308	24424303	1.12	0.339600448506511	1.69	0.263511633917478	0.11571631519558	0.182193574875921	0.1379	0.071	0.0028	0.0023	0.0051	0.0031	0.0027	0.0107	0.1703	0.0037	0.0048	0.0042	0.0923	0.011	0.0042	0.0031	0.0028	0.1474	0.0834	0.0056	0.0119	0.0055	0.0291	0.0053	0.0066	0.1694
12	rs12833601	24427699	1.12	0.339600448506511	1.7	0.24276969786222	0.10131021815133	0.166834099254973	0.1378	0.0711	0.0029	0.0023	0.0052	0.0031	0.0027	0.0105	0.1704	0.0037	0.0048	0.0042	0.0914	0.0111	0.0045	0.0031	0.0028	0.1472	0.0833	0.0055	0.0119	0.0055	0.0293	0.0054	0.0067	0.1699
12	rs7977676	24431300	1.12	0.339600448506511	1.7	0.24276969786222	0.112363134473048	0.175553532120701	0.1378	0.0711	0.0029	0.0023	0.0052	0.003	0.0027	0.0103	0.1706	0.0037	0.0048	0.0042	0.0913	0.0112	0.0043	0.0031	0.0028	0.1472	0.0834	0.0054	0.0119	0.0055	0.0294	0.0054	0.0067	0.17
12	rs526058	24435421	1.12	0.339600448506511	1.7	0.24276969786222	0.0866370170604611	0.0951087221176865	0.1378	0.0711	0.0029	0.0023	0.0053	0.003	0.0027	0.0103	0.1706	0.0037	0.0048	0.0042	0.0912	0.0112	0.0043	0.0031	0.0027	0.1471	0.0834	0.0054	0.0119	0.0056	0.0294	0.0054	0.0067	0.17
12	rs11047355	24443702	1.12	0.339600448506511	1.69	0.263511633917478	0.0889145774730086	0.0890549898636873	0.1384	0.071	0.003	0.0023	0.0051	0.0031	0.0028	0.01	0.1705	0.0037	0.0048	0.0041	0.0906	0.0113	0.0044	0.0032	0.0027	0.1471	0.0838	0.0053	0.0119	0.0057	0.0295	0.0055	0.0069	0.1697
12	rs12371851	24444762	1.12	0.339600448506511	1.69	0.263511633917478	0.106025153363216	0.13730679929143	0.1385	0.071	0.003	0.0022	0.0052	0.0031	0.0028	0.0099	0.1702	0.0037	0.0048	0.0041	0.0907	0.0113	0.0045	0.0032	0.0027	0.1469	0.0839	0.0053	0.0118	0.0057	0.0296	0.0054	0.0069	0.1696
12	rs16927420	24446056	1.12	0.339600448506511	1.68	0.285465824887251	0.0751403088420752	0.0598781317127712	0.1386	0.0709	0.0031	0.0022	0.0053	0.0031	0.0028	0.0098	0.1698	0.0038	0.0049	0.004	0.0908	0.0113	0.0046	0.0034	0.0027	0.1466	0.0841	0.0052	0.0117	0.0058	0.0297	0.0054	0.0069	0.1696
12	rs556050	24447954	1.12	0.339600448506511	1.68	0.285465824887251	0.0418164904834663	0.0556619326325885	0.1394	0.0703	0.0032	0.0022	0.0056	0.003	0.0029	0.0094	0.1689	0.0037	0.0052	0.0042	0.0909	0.0116	0.0046	0.0032	0.0026	0.145	0.0849	0.0049	0.0111	0.006	0.03	0.0051	0.0072	0.171
12	rs775007	24448430	1.12	0.339600448506511	1.68	0.285465824887251	0.0423712310370792	0.0488919502188762	0.1391	0.0702	0.0033	0.0022	0.0056	0.003	0.003	0.0094	0.1689	0.0037	0.0052	0.0042	0.0917	0.0116	0.0046	0.0033	0.0026	0.1446	0.0848	0.0049	0.0111	0.006	0.0297	0.0051	0.0072	0.1713
12	rs2661789	24451971	1.11	0.375177619549844	1.68	0.285465824887251	0.0307365245511805	0.0252009633961589	0.1391	0.07	0.0037	0.0022	0.0057	0.003	0.0031	0.0094	0.1691	0.0037	0.0053	0.0043	0.0915	0.0117	0.0047	0.0035	0.0028	0.1437	0.0845	0.0048	0.0109	0.0061	0.0297	0.0051	0.0073	0.1713
12	rs1522228	24453707	1.11	0.375177619549844	1.69	0.263511633917478	0.0415699361227973	0.0889774124480261	0.139	0.0699	0.0037	0.0022	0.0057	0.003	0.0031	0.0093	0.1691	0.0037	0.0054	0.0043	0.0915	0.0117	0.0047	0.0036	0.0029	0.1436	0.0846	0.0048	0.0108	0.0061	0.0296	0.0051	0.0073	0.1713
12	rs77010382	24454716	1.11	0.375177619549844	1.68	0.285465824887251	0.0407362552958357	0.0959064362335864	0.1389	0.0697	0.0038	0.0023	0.0057	0.003	0.0031	0.0093	0.1691	0.0037	0.0054	0.0044	0.0915	0.0118	0.0047	0.0036	0.0029	0.1434	0.0847	0.0047	0.0107	0.0062	0.0296	0.0051	0.0073	0.1713
12	rs16927450	24456365	1.11	0.375177619549844	1.68	0.285465824887251	0.0275291076815955	0.0133242071152657	0.1382	0.0689	0.0042	0.0026	0.0058	0.0031	0.0033	0.0093	0.169	0.0036	0.0056	0.0047	0.0917	0.012	0.005	0.0039	0.003	0.1426	0.0856	0.0045	0.0103	0.0063	0.0296	0.005	0.0075	0.1709
12	rs117487926	24460059	1.1	0.413206464175836	1.68	0.285465824887251	0.0794260711750591	0.0206874091915595	0.1379	0.0685	0.0045	0.0027	0.0057	0.0033	0.0035	0.0091	0.169	0.0037	0.0057	0.0047	0.0914	0.0123	0.005	0.0046	0.003	0.1417	0.0862	0.0044	0.01	0.0064	0.0294	0.005	0.0079	0.1703
12	rs12425506	24462231	1.1	0.413206464175836	1.68	0.285465824887251	0.0984788737978765	0.019764718839607	0.1379	0.0684	0.0046	0.0027	0.0057	0.0033	0.0035	0.0091	0.1689	0.0037	0.0058	0.0047	0.0914	0.0124	0.0051	0.0048	0.003	0.1415	0.0863	0.0043	0.01	0.0064	0.0293	0.005	0.008	0.1701
12	rs77685693	24464027	1.1	0.413206464175836	1.67	0.308662716071979	0.0992717199547018	0.00936728350879615	0.1379	0.0684	0.0046	0.0027	0.0058	0.0033	0.0035	0.0091	0.1689	0.0037	0.0058	0.0047	0.0913	0.0125	0.0051	0.0048	0.003	0.1415	0.0864	0.0043	0.01	0.0064	0.0293	0.005	0.008	0.1701
12	rs7978280	24466552	1.1	0.413206464175836	1.67	0.308662716071979	0.111644600647347	0.00306136355636739	0.1378	0.0684	0.0046	0.0027	0.0058	0.0034	0.0035	0.0091	0.1689	0.0037	0.0058	0.0048	0.0913	0.0125	0.0051	0.0049	0.003	0.1415	0.0864	0.0043	0.01	0.0064	0.0293	0.0051	0.008	0.1699
12	rs10842323	24470737	1.1	0.413206464175836	1.67	0.308662716071979	0.11878610736905	0.000929210902215048	0.138	0.0684	0.0047	0.0027	0.0058	0.0032	0.0036	0.0092	0.1689	0.0037	0.0058	0.0048	0.0913	0.0125	0.0051	0.005	0.003	0.1413	0.0864	0.0042	0.0099	0.0064	0.0293	0.0051	0.008	0.1698
12	rs579556	24471760	1.1	0.413206464175836	1.67	0.308662716071979	0.124365381547338	0.00121392861145126	0.1381	0.0684	0.0047	0.0027	0.0059	0.0033	0.0036	0.0092	0.169	0.0037	0.0059	0.0048	0.0912	0.0125	0.0051	0.005	0.003	0.1413	0.0864	0.0042	0.0099	0.0065	0.0293	0.0051	0.0081	0.1697
12	rs16927468	24472658	1.1	0.413206464175836	1.67	0.308662716071979	0.123190144876749	0.00138220569585853	0.1381	0.0685	0.0047	0.0027	0.0059	0.0033	0.0036	0.0092	0.1691	0.0037	0.006	0.0048	0.0911	0.0125	0.0052	0.005	0.003	0.1414	0.0863	0.0042	0.0099	0.0065	0.0292	0.0051	0.0081	0.1695
12	rs75020026	24475579	1.1	0.413206464175836	1.67	0.308662716071979	0.151449728249586	0.00601449121456772	0.1381	0.0685	0.0047	0.0027	0.0059	0.0031	0.0035	0.0092	0.169	0.0037	0.006	0.0048	0.0912	0.0125	0.0052	0.005	0.003	0.1413	0.0863	0.0042	0.0099	0.0066	0.0292	0.0051	0.0081	0.1694
12	rs526246	24480972	1.1	0.413206464175836	1.67	0.308662716071979	0.158781842458314	0.00721990081902487	0.1381	0.0685	0.0047	0.0027	0.0059	0.0031	0.0035	0.0092	0.1689	0.0038	0.006	0.0048	0.0914	0.0126	0.0052	0.005	0.003	0.1411	0.0863	0.0042	0.0099	0.0066	0.0292	0.0051	0.0081	0.1693
12	rs11047371	24485290	1.1	0.413206464175836	1.66	0.333131717406117	0.188497243407854	0.0773578385758807	0.1384	0.0686	0.0049	0.0027	0.006	0.0032	0.0037	0.0093	0.1681	0.0039	0.006	0.0048	0.0911	0.0127	0.0053	0.005	0.003	0.1404	0.0862	0.0043	0.0097	0.0067	0.0292	0.0051	0.0082	0.1692
12	rs75384446	24485571	1.1	0.413206464175836	1.66	0.333131717406117	0.184341926456687	0.0714432632550444	0.1384	0.0686	0.0049	0.0027	0.006	0.0032	0.0037	0.0093	0.1681	0.0039	0.006	0.0048	0.0911	0.0127	0.0053	0.005	0.003	0.1404	0.0862	0.0043	0.0097	0.0068	0.0292	0.0051	0.0082	0.1692
12	rs12369764	24489605	1.1	0.413206464175836	1.66	0.333131717406117	0.187031206622126	0.0773578385758807	0.1386	0.0687	0.0051	0.0027	0.0061	0.0034	0.0038	0.0094	0.1676	0.0041	0.006	0.005	0.0907	0.0129	0.0054	0.0051	0.0031	0.1398	0.0861	0.0044	0.0096	0.0069	0.0292	0.0052	0.0082	0.1689
12	rs78600804	24493543	1.1	0.413206464175836	1.66	0.333131717406117	0.201438719110204	0.0853618454965453	0.1388	0.0687	0.0052	0.0027	0.0061	0.0035	0.0039	0.0095	0.1672	0.0042	0.0061	0.005	0.0905	0.013	0.0055	0.0051	0.0031	0.1393	0.0861	0.0045	0.0096	0.007	0.0291	0.0053	0.0082	0.1687
12	rs4963752	24495896	1.09	0.453749840114468	1.66	0.333131717406117	0.219976136197975	0.0943930257383542	0.1389	0.0687	0.0053	0.0026	0.0062	0.0035	0.0039	0.0095	0.1669	0.0042	0.0061	0.0051	0.0904	0.0131	0.0056	0.0051	0.003	0.1392	0.0861	0.0045	0.0096	0.007	0.0291	0.0053	0.0082	0.1687
12	rs16927487	24499111	1.09	0.453749840114468	1.66	0.333131717406117	0.236638745900416	0.120145074782239	0.139	0.0687	0.0054	0.0026	0.0062	0.0035	0.0039	0.0095	0.1668	0.0043	0.006	0.0052	0.0904	0.0132	0.0056	0.0051	0.003	0.1391	0.0861	0.0046	0.0095	0.0071	0.0291	0.0054	0.0082	0.1686
12	rs12227867	24509957	1.09	0.453749840114468	1.66	0.333131717406117	0.270878473631545	0.162727629385313	0.1392	0.0686	0.0055	0.0026	0.0063	0.0036	0.004	0.0095	0.1664	0.0044	0.0058	0.0053	0.0903	0.0133	0.0056	0.0052	0.003	0.1388	0.0861	0.0047	0.0094	0.0072	0.029	0.0055	0.0082	0.1682
12	rs73064467	24511416	1.09	0.453749840114468	1.66	0.333131717406117	0.326023980647194	0.147796083879791	0.1393	0.0686	0.0055	0.0025	0.0064	0.0036	0.0041	0.0095	0.1661	0.0045	0.0058	0.0053	0.0903	0.0134	0.0057	0.0053	0.003	0.1386	0.0862	0.0047	0.0094	0.0074	0.0289	0.0055	0.0081	0.1681
12	rs550338	24512037	1.09	0.453749840114468	1.66	0.333131717406117	0.361576496414591	0.0986382017012408	0.1392	0.0686	0.0057	0.0025	0.0064	0.0037	0.0041	0.0095	0.1661	0.0046	0.0058	0.0053	0.0903	0.0135	0.0057	0.0054	0.003	0.1386	0.0863	0.0048	0.0093	0.0075	0.0288	0.0055	0.0081	0.168
12	rs75059729	24512901	1.09	0.453749840114468	1.66	0.333131717406117	0.474198640521496	0.197803209103784	0.1389	0.0684	0.0057	0.0025	0.0066	0.0036	0.0042	0.0094	0.1658	0.0047	0.0058	0.0055	0.0904	0.0136	0.0057	0.0054	0.0029	0.1384	0.0863	0.0049	0.0093	0.0076	0.0288	0.0056	0.008	0.1677
12	rs11047395	24513701	1.09	0.453749840114468	1.71	0.223208546872115	0.530291001741945	0.184730818391062	0.1386	0.0684	0.0058	0.0025	0.0067	0.0036	0.0042	0.0094	0.1655	0.0048	0.0059	0.0055	0.0905	0.0138	0.0057	0.0054	0.0029	0.1383	0.0863	0.0049	0.0093	0.0076	0.0289	0.0057	0.0079	0.1675
12	rs521144	24514180	1.09	0.453749840114468	1.71	0.223208546872115	0.552756597823394	0.155102107123548	0.1386	0.0683	0.0058	0.0025	0.0067	0.0036	0.0043	0.0094	0.1655	0.0049	0.0059	0.0056	0.0906	0.0139	0.0057	0.0055	0.0029	0.1383	0.0863	0.0049	0.0093	0.0076	0.0289	0.0057	0.0079	0.1674
12	rs569033	24517978	1.09	0.453749840114468	1.71	0.223208546872115	0.752002273003349	0.235115774492863	0.1383	0.0682	0.0059	0.0025	0.0067	0.0036	0.0045	0.0094	0.1652	0.0049	0.0059	0.0055	0.0906	0.0142	0.0057	0.0055	0.0029	0.1384	0.0862	0.005	0.0093	0.0076	0.0289	0.0057	0.0078	0.167
12	rs34267464	24520314	1.09	0.453749840114468	1.71	0.223208546872115	0.858443253336163	0.308021951719163	0.1381	0.068	0.0059	0.0025	0.0068	0.0037	0.0046	0.0095	0.1649	0.005	0.006	0.0055	0.0906	0.0145	0.0057	0.0055	0.003	0.1384	0.0862	0.005	0.0093	0.0077	0.029	0.0058	0.0079	0.1665
12	rs117750166	24521075	1.09	0.453749840114468	1.71	0.223208546872115	0.866028176605992	0.338039752138928	0.138	0.0679	0.0059	0.0026	0.0068	0.0037	0.0046	0.0095	0.1646	0.005	0.0061	0.0055	0.0907	0.0146	0.0057	0.0055	0.0031	0.1384	0.086	0.0051	0.0093	0.0076	0.0291	0.0058	0.008	0.1663
12	rs11047402	24522500	1.09	0.453749840114468	1.72	0.204795704918344	0.92738324850182	0.37835804982913	0.1378	0.0678	0.006	0.0026	0.0068	0.0038	0.0047	0.0095	0.1645	0.0051	0.0062	0.0055	0.0907	0.0148	0.0058	0.0055	0.0031	0.1384	0.086	0.0051	0.0092	0.0076	0.0291	0.0059	0.008	0.1661
12	rs118043720	24524582	1.09	0.453749840114468	1.72	0.204795704918344	0.968013279442205	0.405717265901438	0.1377	0.0677	0.006	0.0026	0.0068	0.0038	0.0047	0.0095	0.1644	0.0051	0.0062	0.0055	0.0907	0.0149	0.0058	0.0056	0.0031	0.1384	0.086	0.0051	0.0092	0.0077	0.0291	0.0059	0.0081	0.1659
12	rs12313390	24526259	1.09	0.453749840114468	1.72	0.204795704918344	0.97777269708006	0.430425794142742	0.1376	0.0677	0.006	0.0026	0.0068	0.0038	0.0047	0.0095	0.1643	0.0051	0.0062	0.0055	0.0907	0.015	0.0058	0.0056	0.0032	0.1384	0.0861	0.0051	0.0092	0.0077	0.0291	0.0059	0.0081	0.1658
12	rs11047405	24528962	1.09	0.453749840114468	1.73	0.187497716434302	1.03882242829584	0.433987584331705	0.1375	0.0676	0.006	0.0026	0.0068	0.0039	0.0047	0.0095	0.1642	0.0051	0.0062	0.0055	0.0907	0.0151	0.0058	0.0056	0.0032	0.1384	0.0861	0.0052	0.0093	0.0077	0.0291	0.0059	0.0081	0.1656
12	Affx-35723405	24530841	1.09	0.453749840114468	1.74	0.171280181914382	1.03020763981907	0.388059189181249	0.1374	0.0675	0.0061	0.0027	0.0068	0.0039	0.0048	0.0095	0.164	0.0051	0.0063	0.0055	0.0907	0.0152	0.0059	0.0056	0.0033	0.1383	0.0861	0.0052	0.0093	0.0077	0.0291	0.0059	0.0081	0.1655
12	rs117112720	24534140	1.09	0.453749840114468	1.74	0.171280181914382	1.10519843930376	0.473808921264791	0.1373	0.0674	0.0061	0.0029	0.0068	0.0039	0.0048	0.0095	0.1638	0.0051	0.0064	0.0055	0.0907	0.0153	0.0059	0.0056	0.0033	0.1381	0.086	0.0053	0.0093	0.0077	0.0291	0.006	0.0081	0.1654
12	rs7972863	24537704	1.09	0.453749840114468	1.74	0.171280181914382	1.0684522692092	0.376197476537753	0.1371	0.0673	0.0062	0.0029	0.0069	0.004	0.0049	0.0095	0.1636	0.0052	0.0065	0.0055	0.0908	0.0153	0.0059	0.0056	0.0033	0.1381	0.086	0.0053	0.0094	0.0076	0.0292	0.006	0.008	0.1652
12	rs57322195	24542869	1.09	0.453749840114468	1.74	0.171280181914382	1.16525076366168	0.500626135065418	0.137	0.0673	0.0062	0.0029	0.0069	0.004	0.0049	0.0095	0.1635	0.0052	0.0065	0.0055	0.0907	0.0153	0.0059	0.0056	0.0034	0.1381	0.086	0.0054	0.0094	0.0076	0.0292	0.0059	0.008	0.1651
12	rs4963570	24546337	1.1	0.413206464175836	1.74	0.171280181914382	0.920820248486304	0.559864244915012	0.1343	0.0671	0.0063	0.0035	0.007	0.005	0.0056	0.0094	0.1627	0.0065	0.007	0.0062	0.0894	0.0151	0.0061	0.0063	0.0039	0.1368	0.0885	0.0062	0.0097	0.0069	0.0297	0.0063	0.0082	0.1614
12	rs57774163	24546424	1.1	0.413206464175836	1.75	0.156107803097264	0.84343847844202	0.394478596258916	0.1343	0.0675	0.0062	0.0033	0.007	0.005	0.0055	0.0095	0.1639	0.0065	0.0069	0.0062	0.0885	0.015	0.0061	0.0063	0.0039	0.137	0.0893	0.0062	0.0097	0.007	0.0297	0.0063	0.0082	0.1605
12	rs1396205	24547031	1.1	0.413206464175836	1.75	0.156107803097264	1.08871671462195	0.500900323134958	0.1337	0.0676	0.0059	0.003	0.0066	0.0051	0.0053	0.0091	0.1647	0.0066	0.0068	0.006	0.0889	0.0146	0.0057	0.0064	0.0038	0.1371	0.0904	0.0065	0.0097	0.0064	0.0299	0.0064	0.0083	0.1607
12	rs7306697	24547511	1.1	0.413206464175836	1.75	0.156107803097264	0.971742560897384	0.4626256363958	0.1333	0.0674	0.0058	0.003	0.0068	0.0051	0.0052	0.009	0.1648	0.0065	0.0067	0.0059	0.0889	0.0145	0.0057	0.0064	0.0039	0.1378	0.0909	0.0066	0.0094	0.0063	0.0299	0.0062	0.0083	0.1608
12	rs7307101	24547906	1.1	0.413206464175836	1.75	0.156107803097264	0.938643362186924	0.477732666424766	0.1334	0.0672	0.0059	0.003	0.0069	0.0051	0.0051	0.009	0.165	0.0065	0.0068	0.0059	0.0885	0.0145	0.0056	0.0064	0.0039	0.1378	0.0909	0.0066	0.0094	0.0064	0.0298	0.0062	0.0085	0.1608
12	rs73281497	24551874	1.1	0.413206464175836	1.77	0.128753168183355	0.895665141554808	0.478545521942798	0.1331	0.0677	0.0057	0.003	0.0067	0.0049	0.0048	0.0089	0.1653	0.0065	0.0069	0.0057	0.0884	0.0143	0.0055	0.0063	0.0038	0.1388	0.0919	0.0068	0.0093	0.0064	0.0301	0.006	0.0085	0.16
12	rs75239609	24552189	1.1	0.413206464175836	1.77	0.128753168183355	0.904539153831848	0.495287134900879	0.133	0.0677	0.0057	0.003	0.0067	0.0049	0.0048	0.0088	0.1654	0.0065	0.0069	0.0057	0.0884	0.0142	0.0055	0.0063	0.0038	0.1389	0.0919	0.0068	0.0093	0.0064	0.0301	0.006	0.0085	0.16
12	rs4963756	24553387	1.1	0.413206464175836	1.77	0.128753168183355	0.794424651744754	0.456859467158725	0.1328	0.0676	0.0056	0.003	0.0067	0.0049	0.0047	0.0088	0.1654	0.0065	0.0069	0.0057	0.0885	0.0141	0.0055	0.0063	0.0038	0.1392	0.0919	0.0069	0.0092	0.0064	0.0301	0.0063	0.0085	0.1599
12	rs11047417	24555441	1.1	0.413206464175836	1.79	0.105135818603982	0.754514366414536	0.429767068092039	0.1326	0.0674	0.0056	0.003	0.0067	0.0049	0.0047	0.0088	0.1653	0.0064	0.0069	0.0057	0.0886	0.0141	0.0055	0.0063	0.0038	0.1396	0.0916	0.0069	0.0093	0.0064	0.0301	0.0065	0.0085	0.16
12	rs4963757	24557080	1.1	0.413206464175836	1.8	0.0946327581538143	0.760237309538359	0.463297350503454	0.1331	0.0675	0.0055	0.003	0.0068	0.005	0.0047	0.0088	0.1653	0.0064	0.0069	0.0054	0.0886	0.014	0.0055	0.0063	0.0039	0.1396	0.0912	0.007	0.0094	0.0064	0.0301	0.0065	0.0085	0.1598
12	rs77695416	24558713	1.1	0.413206464175836	1.8	0.0946327581538143	0.876077009403331	0.539516402161444	0.1331	0.0675	0.0055	0.003	0.0068	0.005	0.0047	0.0088	0.1653	0.0064	0.0069	0.0053	0.0885	0.014	0.0055	0.0063	0.0038	0.1398	0.091	0.007	0.0094	0.0064	0.0302	0.0065	0.0085	0.1598
12	rs17417837	24559317	1.1	0.413206464175836	1.8	0.0946327581538143	0.887562935634628	0.605982382047486	0.1331	0.0675	0.0055	0.003	0.0068	0.0049	0.0047	0.0088	0.1653	0.0064	0.0069	0.0053	0.0885	0.0141	0.0055	0.0062	0.0038	0.1398	0.091	0.007	0.0094	0.0064	0.0302	0.0064	0.0085	0.1598
12	rs78285792	24571257	1.1	0.413206464175836	1.81	0.0849480383532209	1.11226658693082	0.854776922006558	0.1351	0.0697	0.0043	0.0022	0.0058	0.0038	0.0038	0.0085	0.167	0.0046	0.0061	0.0037	0.0887	0.0133	0.0045	0.0049	0.0029	0.1481	0.0928	0.007	0.0087	0.0054	0.0304	0.0045	0.008	0.161
12	rs1508227	24575649	1.1	0.413206464175836	1.81	0.0849480383532209	0.995697790924995	0.74966758229767	0.1351	0.0697	0.0043	0.0022	0.0058	0.0038	0.0038	0.0085	0.1671	0.0046	0.0061	0.0037	0.0887	0.0133	0.0045	0.0049	0.0029	0.1482	0.0929	0.007	0.0087	0.0054	0.0304	0.0045	0.008	0.1611
12	rs75769111	24577224	1.1	0.413206464175836	1.81	0.0849480383532209	0.952734612168389	0.640403883458199	0.1352	0.0697	0.0043	0.0022	0.0057	0.0038	0.0037	0.0085	0.1672	0.0046	0.006	0.0037	0.0887	0.0133	0.0045	0.0049	0.0029	0.1484	0.0929	0.007	0.0087	0.0054	0.0304	0.0045	0.008	0.1611
12	rs17430842	24580283	1.1	0.413206464175836	1.84	0.0604088827715036	0.873316806529912	0.569328374448253	0.1353	0.0698	0.0043	0.0022	0.0057	0.0038	0.0037	0.0084	0.1672	0.0046	0.006	0.0037	0.0887	0.0133	0.0045	0.0049	0.0029	0.1484	0.093	0.007	0.0087	0.0054	0.0304	0.0045	0.008	0.1611
12	rs17431016	24583525	1.1	0.413206464175836	1.84	0.0604088827715036	0.760008028548732	0.523512244756968	0.1352	0.0698	0.0043	0.0022	0.0057	0.0037	0.0037	0.0084	0.1673	0.0046	0.0059	0.0036	0.0887	0.0133	0.0045	0.0049	0.0028	0.1486	0.093	0.007	0.0087	0.0054	0.0305	0.0045	0.008	0.1612
12	rs61910418	24593661	1.1	0.413206464175836	1.81	0.0849480383532209	0.578089118257829	0.313308713535886	0.1353	0.0699	0.0043	0.0022	0.0056	0.0037	0.0037	0.0083	0.1675	0.0045	0.0059	0.0036	0.0887	0.0133	0.0045	0.0048	0.0028	0.1488	0.093	0.007	0.0087	0.0054	0.0305	0.0045	0.008	0.1613
12	rs116870944	24596259	1.1	0.413206464175836	1.8	0.0946327581538143	0.559322487044016	0.243205543777458	0.1353	0.0699	0.0043	0.0022	0.0056	0.0037	0.0037	0.0083	0.1676	0.0045	0.0058	0.0036	0.0889	0.0133	0.0044	0.0049	0.0028	0.1489	0.093	0.007	0.0087	0.0054	0.0305	0.0045	0.0079	0.1613
12	rs7297742	24596391	1.1	0.413206464175836	1.8	0.0946327581538143	0.556864307433191	0.230063521109758	0.1353	0.0699	0.0043	0.0022	0.0056	0.0037	0.0037	0.0083	0.1676	0.0044	0.0058	0.0036	0.0889	0.0132	0.0044	0.0049	0.0028	0.1488	0.0932	0.007	0.0087	0.0054	0.0305	0.0045	0.0079	0.1613
12	rs117312229	24602995	1.1	0.413206464175836	1.8	0.0946327581538143	0.576671592902939	0.217482568807667	0.1353	0.07	0.0043	0.0022	0.0056	0.0037	0.0037	0.0083	0.1677	0.0044	0.0058	0.0036	0.089	0.0132	0.0044	0.0049	0.0028	0.1489	0.093	0.007	0.0087	0.0053	0.0304	0.0044	0.0079	0.1613
12	rs1355004	24605662	1.09	0.453749840114468	1.8	0.0946327581538143	0.535165647457503	0.151385858353115	0.1351	0.0703	0.0042	0.0021	0.0056	0.0036	0.0036	0.0083	0.168	0.0043	0.0057	0.0035	0.0895	0.0132	0.0044	0.0049	0.0028	0.1491	0.0927	0.007	0.0086	0.0053	0.0304	0.0044	0.0079	0.1616
12	rs7306102	24607038	1.09	0.453749840114468	1.8	0.0946327581538143	0.558790558212452	0.163604553338375	0.1351	0.0703	0.0042	0.0021	0.0056	0.0036	0.0036	0.0083	0.1681	0.0044	0.0057	0.0034	0.0893	0.0132	0.0043	0.0049	0.0028	0.1495	0.0926	0.007	0.0086	0.0053	0.0303	0.0044	0.0079	0.1615
12	rs11047458	24614105	1.09	0.453749840114468	1.8	0.0946327581538143	0.577076434704666	0.171075384045467	0.135	0.0703	0.0042	0.0021	0.0054	0.0036	0.0036	0.0082	0.1682	0.0043	0.0056	0.0034	0.0897	0.0131	0.0043	0.0049	0.0028	0.1498	0.0929	0.0069	0.0086	0.0051	0.0302	0.0043	0.0079	0.1615
12	rs2418176	24617056	1.09	0.453749840114468	1.8	0.0946327581538143	0.569675394144155	0.171868555336024	0.1348	0.0703	0.0041	0.0021	0.0053	0.0037	0.0036	0.0082	0.1683	0.0042	0.0055	0.0034	0.09	0.0131	0.0043	0.0049	0.0028	0.1501	0.0932	0.0069	0.0086	0.0049	0.0302	0.0042	0.0079	0.1615
12	rs4403889	24620791	1.09	0.453749840114468	1.8	0.0946327581538143	0.52421134935981	0.14958709986727	0.135	0.071	0.0042	0.002	0.0051	0.0035	0.0033	0.0083	0.1687	0.004	0.0053	0.0033	0.0897	0.0129	0.0041	0.0047	0.0027	0.1497	0.0941	0.0067	0.0084	0.0047	0.0304	0.0042	0.0077	0.1623
12	rs117456179	24623460	1.09	0.453749840114468	1.8	0.0946327581538143	0.551831029488703	0.183917591988687	0.135	0.071	0.0043	0.002	0.0051	0.0035	0.0033	0.0083	0.1686	0.004	0.0053	0.0034	0.0896	0.0128	0.0041	0.0047	0.0027	0.1498	0.0943	0.0066	0.0085	0.0047	0.0304	0.0042	0.0077	0.1623
12	rs11047474	24637910	1.09	0.453749840114468	1.8	0.0946327581538143	0.588942442317446	0.148643491774968	0.1353	0.071	0.0044	0.0019	0.005	0.0034	0.0031	0.0083	0.1686	0.0039	0.0052	0.0034	0.0891	0.0124	0.0041	0.0048	0.0026	0.1501	0.0954	0.0065	0.0085	0.0046	0.0305	0.0041	0.0074	0.1625
12	rs118061440	24644512	1.09	0.453749840114468	1.8	0.0946327581538143	0.611622370716364	0.15971987726673	0.1357	0.071	0.0045	0.0019	0.005	0.0034	0.0031	0.0083	0.1684	0.0038	0.0052	0.0034	0.0889	0.0123	0.0041	0.0048	0.0026	0.1498	0.0956	0.0065	0.0086	0.0045	0.0305	0.004	0.0074	0.1629
12	rs117784402	24645280	1.09	0.453749840114468	1.8	0.0946327581538143	0.609959596621914	0.152145535407837	0.1358	0.071	0.0045	0.0019	0.005	0.0034	0.0031	0.0083	0.1684	0.0038	0.0052	0.0034	0.0889	0.0123	0.0041	0.0048	0.0026	0.1498	0.0956	0.0065	0.0086	0.0045	0.0305	0.004	0.0073	0.1629
12	rs55978089	24651929	1.09	0.453749840114468	1.8	0.0946327581538143	0.606295020177377	0.134206170372496	0.1358	0.071	0.0045	0.0019	0.005	0.0034	0.0031	0.0083	0.1684	0.0038	0.0052	0.0034	0.0889	0.0123	0.0041	0.0048	0.0026	0.1498	0.0956	0.0065	0.0086	0.0045	0.0305	0.004	0.0073	0.1629
12	rs35406147	24655585	1.09	0.453749840114468	1.8	0.0946327581538143	0.606364068972864	0.134478707728928	0.1358	0.071	0.0045	0.0019	0.005	0.0034	0.0031	0.0083	0.1684	0.0037	0.0052	0.0034	0.0888	0.0123	0.0041	0.0048	0.0026	0.1498	0.0957	0.0065	0.0086	0.0045	0.0303	0.004	0.0073	0.1631
12	rs4963573	24662116	1.09	0.453749840114468	1.8	0.0946327581538143	0.596595474485527	0.110029809857906	0.1355	0.0712	0.0044	0.0021	0.0049	0.0035	0.003	0.0085	0.1681	0.0036	0.0051	0.0034	0.0882	0.0119	0.0042	0.0051	0.0026	0.1507	0.096	0.0065	0.0085	0.0045	0.0302	0.004	0.007	0.1635
12	rs79336867	24665512	1.09	0.453749840114468	1.8	0.0946327581538143	0.678731251444728	0.16663773850418	0.1357	0.0713	0.0042	0.0021	0.0049	0.0034	0.0029	0.0085	0.1681	0.0034	0.0051	0.0034	0.0882	0.0121	0.0041	0.005	0.0026	0.1512	0.0962	0.0065	0.0085	0.0044	0.0302	0.0039	0.0068	0.1634
12	rs10743500	24666039	1.09	0.453749840114468	1.8	0.0946327581538143	0.687040045815414	0.155964265666792	0.1359	0.0714	0.0042	0.0021	0.0049	0.0034	0.0029	0.0085	0.168	0.0034	0.0051	0.0033	0.0883	0.0121	0.0041	0.005	0.0026	0.1514	0.0964	0.0065	0.0085	0.0044	0.03	0.0039	0.0067	0.1634
12	rs71450440	24669899	1.09	0.453749840114468	1.8	0.0946327581538143	0.772278474600412	0.211918564804875	0.1359	0.0717	0.0041	0.002	0.0048	0.0033	0.0028	0.0084	0.168	0.0033	0.005	0.0031	0.0885	0.0122	0.004	0.0049	0.0025	0.1516	0.0967	0.0064	0.0085	0.0043	0.0299	0.0038	0.0066	0.1636
12	rs77449943	24672727	1.1	0.413206464175836	1.8	0.0946327581538143	0.744412322070921	0.273404264652528	0.136	0.0718	0.004	0.002	0.0048	0.0032	0.0027	0.0084	0.168	0.0033	0.005	0.0031	0.0886	0.0122	0.004	0.0049	0.0025	0.1517	0.0969	0.0064	0.0085	0.0043	0.0299	0.0037	0.0066	0.1638
12	rs77666483	24682367	1.1	0.413206464175836	1.84	0.0604088827715036	0.633497688554613	0.351168625105529	0.1362	0.0725	0.0035	0.002	0.0045	0.003	0.0025	0.008	0.168	0.0031	0.0048	0.0028	0.0891	0.0118	0.0039	0.0046	0.0024	0.1523	0.098	0.0062	0.0085	0.0041	0.0299	0.0034	0.0064	0.1648
12	rs11047489	24686251	1.1	0.413206464175836	1.84	0.0604088827715036	0.615927501278256	0.413387878526973	0.1363	0.0727	0.0033	0.002	0.0044	0.0029	0.0023	0.0079	0.1681	0.003	0.0048	0.0027	0.0892	0.0117	0.0038	0.0045	0.0024	0.1525	0.0984	0.0062	0.0084	0.0041	0.0298	0.0032	0.0063	0.1652
12	rs76735453	24694789	1.1	0.413206464175836	1.83	0.0678757074061657	0.656653867794245	0.561415398429351	0.1365	0.0731	0.003	0.002	0.0043	0.0027	0.0021	0.0079	0.1683	0.0028	0.0047	0.0025	0.0894	0.0116	0.0037	0.0042	0.0024	0.1528	0.099	0.0061	0.0084	0.004	0.0297	0.0029	0.0062	0.166
12	rs6487394	24701866	1.1	0.413206464175836	1.83	0.0678757074061657	0.602778339308326	0.555357781023941	0.1365	0.0732	0.0029	0.002	0.0043	0.0027	0.002	0.0079	0.1684	0.0027	0.0048	0.0025	0.0895	0.0116	0.0036	0.0041	0.0024	0.1529	0.0994	0.0061	0.0083	0.0039	0.0296	0.0028	0.0061	0.1662
12	rs117528585	24705155	1.1	0.413206464175836	1.83	0.0678757074061657	0.576266883495424	0.503507014144842	0.1366	0.0732	0.0029	0.002	0.0043	0.0027	0.002	0.0079	0.1684	0.0028	0.0048	0.0025	0.0894	0.0116	0.0036	0.0041	0.0024	0.1529	0.0994	0.0061	0.0083	0.0039	0.0296	0.0028	0.0061	0.1662
12	rs11833062	24706338	1.1	0.413206464175836	1.83	0.0678757074061657	0.543993199587783	0.424900941418479	0.1366	0.0733	0.0029	0.002	0.0043	0.0027	0.002	0.0079	0.1684	0.0028	0.0048	0.0025	0.0894	0.0116	0.0036	0.0041	0.0024	0.1529	0.0994	0.0061	0.0083	0.0039	0.0296	0.0028	0.006	0.1662
12	rs117898821	24714924	1.1	0.413206464175836	1.83	0.0678757074061657	0.595020137161415	0.455119953789333	0.1367	0.0733	0.0029	0.002	0.0042	0.0027	0.002	0.0079	0.1683	0.0027	0.0047	0.0025	0.0896	0.0117	0.0036	0.0041	0.0024	0.1531	0.0995	0.0062	0.0082	0.0039	0.0297	0.0027	0.0059	0.166
12	rs1352279	24726212	1.1	0.413206464175836	1.83	0.0678757074061657	0.583368392548756	0.380649487249056	0.1368	0.0734	0.0029	0.002	0.0041	0.0027	0.002	0.008	0.1681	0.0027	0.0047	0.0025	0.0899	0.0117	0.0036	0.004	0.0024	0.1534	0.0996	0.0062	0.0082	0.0039	0.0297	0.0027	0.0058	0.1658
12	rs12578623	24726462	1.1	0.413206464175836	1.83	0.0678757074061657	0.589555726285326	0.358788674654465	0.1368	0.0733	0.0028	0.002	0.0041	0.0027	0.002	0.008	0.1681	0.0027	0.0047	0.0026	0.0899	0.0117	0.0036	0.004	0.0024	0.1534	0.0997	0.0062	0.0082	0.0039	0.0297	0.0027	0.0057	0.1658
12	rs3919954	24726613	1.1	0.413206464175836	1.83	0.0678757074061657	0.578899860472371	0.352663952025324	0.1368	0.0733	0.0028	0.002	0.0041	0.0026	0.002	0.008	0.1682	0.0027	0.0047	0.0026	0.0899	0.0117	0.0036	0.004	0.0025	0.1533	0.0996	0.0062	0.0081	0.0039	0.0298	0.0027	0.0057	0.1659
12	rs73063709	24729385	1.1	0.413206464175836	1.83	0.0678757074061657	0.606433121391866	0.378866923492801	0.1368	0.0733	0.0028	0.002	0.0041	0.0026	0.0019	0.008	0.1681	0.0026	0.0047	0.0026	0.0899	0.0117	0.0036	0.004	0.0025	0.1533	0.0996	0.0062	0.0081	0.0039	0.0298	0.0027	0.0057	0.1659
12	rs61734782	24736924	1.1	0.413206464175836	1.83	0.0678757074061657	0.62976882473672	0.402220124138369	0.1368	0.0733	0.0028	0.002	0.0042	0.0026	0.0019	0.008	0.1681	0.0026	0.0047	0.0026	0.0899	0.0117	0.0036	0.004	0.0025	0.1533	0.0996	0.0062	0.0081	0.0039	0.0297	0.0027	0.0057	0.1659
12	rs35511327	24747872	1.1	0.413206464175836	1.83	0.0678757074061657	0.658086764888636	0.454986217456668	0.1367	0.0733	0.0028	0.002	0.0041	0.0025	0.0018	0.008	0.1679	0.0026	0.0047	0.0026	0.09	0.0117	0.0037	0.0039	0.0025	0.1535	0.0999	0.0062	0.0081	0.0039	0.0298	0.0027	0.0057	0.166
12	rs1386639	24768847	1.1	0.413206464175836	1.83	0.0678757074061657	0.68463020685968	0.295515270054933	0.1359	0.0729	0.0027	0.0021	0.0041	0.002	0.0014	0.0081	0.1665	0.0024	0.0047	0.0026	0.0902	0.0116	0.0044	0.0033	0.0028	0.1543	0.1018	0.0065	0.0077	0.0037	0.0299	0.0033	0.0056	0.1663
12	rs17287293	24770878	1.1	0.413206464175836	1.83	0.0678757074061657	0.677641367475587	0.289850242052787	0.1359	0.0729	0.0027	0.0021	0.0041	0.002	0.0014	0.0081	0.1665	0.0024	0.0047	0.0026	0.0902	0.0116	0.0044	0.0033	0.0028	0.1543	0.1017	0.0064	0.0077	0.0037	0.0299	0.0033	0.0056	0.1663
12	rs1872874	24782808	1.1	0.413206464175836	1.83	0.0678757074061657	0.632934197233608	0.229407151379004	0.1359	0.0729	0.0027	0.0021	0.0041	0.002	0.0013	0.008	0.1665	0.0025	0.0047	0.0027	0.0901	0.0118	0.0043	0.0032	0.0027	0.1543	0.1017	0.0064	0.0077	0.0037	0.03	0.0034	0.0056	0.1663
12	rs80249736	24788146	1.1	0.413206464175836	1.83	0.0678757074061657	0.580319932094429	0.222119240298046	0.1359	0.0729	0.0027	0.002	0.0042	0.002	0.0013	0.0082	0.1665	0.0027	0.0048	0.0027	0.0901	0.0118	0.0042	0.0032	0.0027	0.1541	0.1017	0.0064	0.0077	0.0037	0.03	0.0035	0.0056	0.1664
12	rs11047543	24788339	1.1	0.413206464175836	1.83	0.0678757074061657	0.574177995022803	0.217697515792572	0.1359	0.0729	0.0027	0.002	0.0042	0.002	0.0013	0.0082	0.1665	0.0027	0.0048	0.0027	0.0901	0.0118	0.0042	0.0032	0.0027	0.1541	0.1017	0.0064	0.0077	0.0037	0.03	0.0035	0.0056	0.1664
12	rs11047545	24792302	1.1	0.413206464175836	1.83	0.0678757074061657	0.573908718702594	0.213839181615378	0.1359	0.0728	0.0027	0.002	0.0042	0.002	0.0013	0.0082	0.1666	0.0027	0.0048	0.0027	0.09	0.0118	0.0042	0.0032	0.0027	0.1541	0.1017	0.0064	0.0077	0.0037	0.03	0.0035	0.0056	0.1664
12	rs17287826	24799189	1.1	0.413206464175836	1.83	0.0678757074061657	0.660310546876152	0.382561969226766	0.1358	0.0728	0.0027	0.002	0.0042	0.002	0.0013	0.0082	0.1665	0.0027	0.0048	0.0028	0.09	0.0118	0.0043	0.0032	0.0027	0.154	0.1017	0.0064	0.0077	0.0036	0.03	0.0035	0.0056	0.1664
12	rs7965945	24815279	1.1	0.413206464175836	1.85	0.0536022520271762	0.672782833818891	0.303716441528849	0.1354	0.0725	0.003	0.0021	0.0042	0.0022	0.0013	0.0081	0.1662	0.0028	0.0048	0.0033	0.09	0.0118	0.0044	0.0034	0.0028	0.153	0.1019	0.0065	0.0076	0.0036	0.03	0.0039	0.0056	0.1661
12	rs34837279	24820463	1.1	0.413206464175836	1.85	0.0536022520271762	0.719084237444731	0.330061135992204	0.1345	0.0722	0.003	0.0022	0.0043	0.0024	0.0014	0.0081	0.1659	0.0029	0.0048	0.0038	0.0896	0.0118	0.0045	0.0034	0.0031	0.1529	0.1019	0.0065	0.0076	0.0036	0.0301	0.0042	0.0056	0.1661
12	rs4963584	24829964	1.1	0.413206464175836	1.84	0.0604088827715036	0.651007754577461	0.31186421620162	0.1344	0.0721	0.003	0.0022	0.0045	0.0025	0.0015	0.0082	0.1656	0.0031	0.0048	0.0038	0.0895	0.0118	0.0045	0.0035	0.0031	0.1529	0.102	0.0066	0.0075	0.0037	0.0302	0.0043	0.0057	0.1654
12	rs4595635	24840608	1.1	0.413206464175836	1.84	0.0604088827715036	0.797465600278054	0.242314726367824	0.134	0.0721	0.0032	0.0026	0.0048	0.0029	0.0017	0.0084	0.1642	0.0033	0.0051	0.0043	0.088	0.012	0.0048	0.004	0.0035	0.1524	0.1022	0.0068	0.0074	0.0039	0.0305	0.0049	0.0058	0.1635
12	rs11047574	24845177	1.1	0.413206464175836	1.84	0.0604088827715036	0.901741525669881	0.345081692514103	0.1332	0.0719	0.0034	0.0028	0.0049	0.0031	0.0019	0.0085	0.1638	0.0035	0.0052	0.0046	0.0876	0.0123	0.0051	0.0043	0.0036	0.1517	0.1025	0.0068	0.0073	0.0041	0.0305	0.0051	0.006	0.1625
12	rs75958639	24848135	1.1	0.413206464175836	1.85	0.0536022520271762	0.952398096293211	0.291499107875393	0.1308	0.071	0.0039	0.0033	0.0053	0.0038	0.0023	0.0087	0.1626	0.0039	0.0055	0.0053	0.0871	0.0124	0.0057	0.005	0.004	0.1512	0.1028	0.0068	0.0073	0.0044	0.0306	0.0056	0.0063	0.16
12	rs11047579	24854171	1.09	0.453749840114468	1.84	0.0604088827715036	0.908907400807795	0.187382265027498	0.1305	0.0709	0.004	0.0034	0.0054	0.0039	0.0024	0.0088	0.1624	0.004	0.0055	0.0055	0.087	0.0125	0.0058	0.0051	0.0041	0.1511	0.1029	0.0069	0.0073	0.0044	0.0306	0.0057	0.0063	0.1596
12	rs117600067	24855854	1.09	0.453749840114468	1.84	0.0604088827715036	0.921815908245889	0.199784792251232	0.1305	0.0709	0.004	0.0034	0.0054	0.0039	0.0024	0.0088	0.1624	0.004	0.0055	0.0055	0.087	0.0125	0.0058	0.0051	0.0041	0.1511	0.1029	0.0069	0.0073	0.0044	0.0306	0.0057	0.0063	0.1596
12	rs73069946	24859918	1.09	0.453749840114468	1.84	0.0604088827715036	1.01228903996959	0.251494699700036	0.1304	0.0708	0.0041	0.0034	0.0054	0.0039	0.0024	0.0088	0.1624	0.004	0.0055	0.0055	0.0869	0.0125	0.0058	0.0051	0.0041	0.1511	0.1029	0.0069	0.0073	0.0045	0.0306	0.0057	0.0064	0.1595
12	rs10505944	24861176	1.09	0.453749840114468	1.84	0.0604088827715036	0.911879533842718	0.203767785973492	0.1302	0.0708	0.0041	0.0034	0.0055	0.004	0.0024	0.0088	0.1624	0.0041	0.0056	0.0055	0.0868	0.0125	0.0058	0.0051	0.0041	0.151	0.1029	0.0069	0.0073	0.0045	0.0306	0.0057	0.0064	0.1594
12	rs34732820	24882782	1.1	0.413206464175836	1.84	0.0604088827715036	1.19026432147548	0.613897058123758	0.129	0.0706	0.0044	0.0036	0.0055	0.0042	0.0026	0.009	0.1622	0.0042	0.0058	0.006	0.086	0.0126	0.0061	0.0053	0.0042	0.1505	0.1028	0.0069	0.0074	0.0046	0.0309	0.0058	0.0066	0.1588
12	rs17368141	24891230	1.1	0.413206464175836	1.86	0.047416592333268	1.19901724542286	0.626465909119728	0.1289	0.0706	0.0044	0.0036	0.0055	0.0042	0.0026	0.009	0.1622	0.0042	0.0058	0.006	0.0859	0.0127	0.0061	0.0053	0.0042	0.1505	0.1028	0.0069	0.0074	0.0046	0.0309	0.0058	0.0066	0.1588
12	rs76441054	24895309	1.1	0.413206464175836	1.86	0.047416592333268	1.25797152176479	0.540494429004913	0.128	0.0705	0.0046	0.0038	0.0056	0.0043	0.0027	0.0092	0.1621	0.0044	0.006	0.0063	0.0853	0.0128	0.0063	0.0055	0.0043	0.1501	0.1026	0.0069	0.0075	0.0047	0.0311	0.0059	0.0068	0.1583
12	rs4963789	24895577	1.1	0.413206464175836	1.86	0.047416592333268	1.21687617867175	0.485197179671711	0.1279	0.0705	0.0046	0.0038	0.0056	0.0043	0.0027	0.0092	0.1621	0.0044	0.006	0.0064	0.0853	0.0128	0.0063	0.0055	0.0043	0.1501	0.1026	0.0067	0.0075	0.0047	0.0312	0.0059	0.0068	0.1582
12	rs118058244	24899474	1.1	0.413206464175836	1.85	0.0536022520271762	1.47829176269026	0.539237046603799	0.1275	0.0705	0.0047	0.0039	0.0057	0.0044	0.0028	0.0093	0.1618	0.0045	0.0061	0.0065	0.0848	0.0129	0.0065	0.0056	0.0044	0.1499	0.1024	0.0067	0.0075	0.0048	0.0313	0.0061	0.0068	0.1579
12	rs117118591	24900774	1.1	0.413206464175836	1.85	0.0536022520271762	1.54483819194936	0.461819916532034	0.1272	0.0705	0.0048	0.0039	0.0057	0.0045	0.0028	0.0093	0.1617	0.0046	0.0062	0.0066	0.0846	0.0129	0.0066	0.0056	0.0045	0.1498	0.1024	0.0067	0.0076	0.0048	0.0314	0.0061	0.0069	0.1578
12	rs12816777	24905712	1.09	0.453749840114468	1.85	0.0536022520271762	1.42334911996969	0.434251733237424	0.1269	0.0705	0.0049	0.004	0.0057	0.0045	0.0029	0.0094	0.1615	0.0047	0.0062	0.0067	0.0842	0.013	0.0068	0.0057	0.0045	0.1497	0.1023	0.0067	0.0076	0.0049	0.0315	0.0062	0.0069	0.1576
12	rs74821526	24911156	1.09	0.453749840114468	1.85	0.0536022520271762	1.47919064343836	0.454050353167026	0.1268	0.0705	0.0049	0.004	0.0057	0.0045	0.0029	0.0094	0.1615	0.0047	0.0062	0.0067	0.0841	0.013	0.0068	0.0057	0.0046	0.1497	0.1022	0.0067	0.0076	0.0049	0.0315	0.0063	0.0069	0.1576
12	rs73286510	24913644	1.09	0.453749840114468	1.85	0.0536022520271762	1.43429589130426	0.407404028475456	0.1268	0.0705	0.0049	0.004	0.0057	0.0046	0.0029	0.0094	0.1615	0.0047	0.0062	0.0067	0.0841	0.013	0.0068	0.0057	0.0046	0.1497	0.1021	0.0067	0.0076	0.0049	0.0315	0.0063	0.0069	0.1576
12	rs11047619	24921622	1.09	0.453749840114468	1.85	0.0536022520271762	1.43459218073987	0.412606028813671	0.1268	0.0705	0.0049	0.004	0.0057	0.0046	0.0029	0.0094	0.1615	0.0047	0.0062	0.0068	0.0841	0.013	0.0068	0.0057	0.0046	0.1497	0.1021	0.0067	0.0076	0.0049	0.0315	0.0063	0.0069	0.1576
12	rs16927905	24923169	1.1	0.413206464175836	1.85	0.0536022520271762	1.42807904701208	0.410002777911692	0.1268	0.0705	0.0049	0.004	0.0058	0.0046	0.0029	0.0094	0.1613	0.0047	0.0063	0.0068	0.0841	0.013	0.0068	0.0057	0.0046	0.1497	0.1021	0.0067	0.0076	0.0049	0.0315	0.0063	0.0069	0.1576
12	rs117791372	24924255	1.1	0.413206464175836	1.87	0.04181310425502	1.59659652980682	0.632990417751089	0.1268	0.0705	0.0049	0.004	0.0058	0.0046	0.0029	0.0094	0.1613	0.0047	0.0063	0.0068	0.084	0.013	0.0068	0.0057	0.0046	0.1497	0.1021	0.0067	0.0076	0.0049	0.0315	0.0063	0.0069	0.1575
12	rs10842404	24928159	1.1	0.413206464175836	1.87	0.04181310425502	1.55978171415749	0.513416049707606	0.1241	0.0701	0.0058	0.0048	0.0059	0.0061	0.0036	0.01	0.1589	0.0053	0.0066	0.0075	0.083	0.0127	0.0082	0.0061	0.0048	0.1491	0.1009	0.0065	0.008	0.0059	0.0321	0.0072	0.0074	0.1545
12	rs4554986	24929442	1.1	0.413206464175836	1.87	0.04181310425502	2.17296284745998	0.636331255207247	0.1215	0.0687	0.0062	0.0053	0.006	0.007	0.0041	0.0104	0.1605	0.0054	0.0067	0.008	0.0822	0.0124	0.0092	0.0062	0.0051	0.1494	0.0999	0.0059	0.0079	0.006	0.0328	0.0077	0.0076	0.1532
12	rs7295188	24930821	1.1	0.413206464175836	1.87	0.04181310425502	2.92277505549413	0.785595007553054	0.1231	0.0665	0.0064	0.0054	0.006	0.0073	0.0046	0.0107	0.1606	0.0054	0.0068	0.0079	0.0827	0.0119	0.01	0.006	0.005	0.1498	0.1003	0.0056	0.0076	0.006	0.0329	0.0078	0.0075	0.1512
12	rs75483010	24937519	1.1	0.413206464175836	1.87	0.04181310425502	3.12554875899055	0.917578763000442	0.1232	0.0664	0.0064	0.0054	0.006	0.0073	0.0045	0.0107	0.161	0.0054	0.0068	0.0079	0.0827	0.0118	0.01	0.0059	0.0049	0.1501	0.1004	0.0055	0.0076	0.0059	0.0329	0.0079	0.0075	0.1509
12	rs117395519	24942907	1.1	0.413206464175836	1.88	0.0367535648830228	3.13588611339273	0.865025009670294	0.1234	0.0664	0.0064	0.0054	0.0059	0.0073	0.0045	0.0108	0.161	0.0053	0.0068	0.0079	0.0828	0.0117	0.0101	0.0059	0.0049	0.1501	0.1004	0.0055	0.0076	0.0059	0.0328	0.0079	0.0075	0.1508
12	rs17370086	24945469	1.1	0.413206464175836	1.88	0.0367535648830228	3.11420175712398	0.897484293088093	0.1233	0.0662	0.0064	0.0054	0.0059	0.0073	0.0046	0.0109	0.1613	0.0053	0.0068	0.008	0.0828	0.0116	0.0101	0.0059	0.0049	0.1505	0.1003	0.0054	0.0076	0.0059	0.0328	0.008	0.0075	0.1506
12	rs1872641	24947515	1.1	0.413206464175836	1.88	0.0367535648830228	2.86776221222804	0.613897058123758	0.1234	0.0662	0.0063	0.0054	0.0058	0.0073	0.0046	0.0111	0.1617	0.0052	0.0067	0.008	0.0828	0.0114	0.0102	0.0058	0.0049	0.1509	0.1003	0.0054	0.0076	0.0058	0.0327	0.008	0.0075	0.1503
12	rs11047635	24948166	1.1	0.413206464175836	1.88	0.0367535648830228	2.84812786966736	0.606413463282001	0.1234	0.0661	0.0063	0.0054	0.0058	0.0073	0.0046	0.0111	0.1617	0.0052	0.0067	0.008	0.0828	0.0114	0.0102	0.0058	0.0049	0.1508	0.1004	0.0054	0.0076	0.0058	0.0327	0.008	0.0075	0.1504
12	rs7304056	24953185	1.1	0.413206464175836	1.88	0.0367535648830228	2.83336647352686	0.608569959893126	0.1232	0.0661	0.0063	0.0054	0.0057	0.0073	0.0046	0.0111	0.1619	0.0051	0.0067	0.008	0.0828	0.0113	0.0102	0.0059	0.005	0.1507	0.1005	0.0054	0.0076	0.0058	0.0328	0.008	0.0075	0.1506
12	rs1471841	24955053	1.1	0.413206464175836	1.88	0.0367535648830228	2.8327467466849	0.609433066536306	0.1232	0.0661	0.0063	0.0054	0.0057	0.0073	0.0046	0.0111	0.1619	0.0051	0.0067	0.008	0.0828	0.0113	0.0102	0.0059	0.005	0.1507	0.1005	0.0054	0.0076	0.0058	0.0328	0.008	0.0075	0.1506
12	rs77095163	24955794	1.1	0.413206464175836	1.88	0.0367535648830228	2.88145528594941	0.669079157688549	0.1232	0.066	0.0064	0.0054	0.0057	0.0073	0.0046	0.0112	0.1619	0.0051	0.0067	0.008	0.0828	0.0113	0.0102	0.0059	0.005	0.1507	0.1005	0.0054	0.0076	0.0058	0.0328	0.008	0.0075	0.1506
12	rs11047647	24959039	1.1	0.413206464175836	1.87	0.04181310425502	2.92127402830312	0.749516766081793	0.123	0.0659	0.0064	0.0054	0.0057	0.0073	0.0046	0.0112	0.162	0.005	0.0066	0.008	0.0828	0.0113	0.0103	0.0059	0.005	0.1506	0.1004	0.0055	0.0076	0.0058	0.0328	0.008	0.0075	0.1507
12	rs11047652	24965708	1.1	0.413206464175836	1.87	0.04181310425502	2.93867482757676	0.76553989812178	0.1225	0.0648	0.0067	0.0056	0.0055	0.0074	0.0048	0.0112	0.1631	0.005	0.0065	0.008	0.0833	0.0114	0.0102	0.0058	0.0052	0.1497	0.1004	0.0056	0.0076	0.0057	0.0331	0.0081	0.0075	0.1506
12	rs113376824	24965833	1.11	0.375177619549844	1.87	0.04181310425502	3.02676309206933	0.769329621616871	0.1227	0.0646	0.0065	0.0056	0.0055	0.0074	0.0048	0.0111	0.1632	0.0049	0.0065	0.0079	0.0836	0.0114	0.0102	0.0058	0.0052	0.1499	0.1002	0.0056	0.0075	0.0057	0.0332	0.0081	0.0075	0.1506
12	rs73075556	24967440	1.12	0.339600448506511	1.87	0.04181310425502	2.90640115226161	0.570460997327925	0.1242	0.0632	0.0057	0.0055	0.0051	0.0071	0.0051	0.0103	0.164	0.0044	0.0065	0.0073	0.0862	0.0112	0.0103	0.006	0.0056	0.1521	0.0987	0.0054	0.007	0.0057	0.0337	0.0075	0.0072	0.1506
12	rs76515941	24968748	1.12	0.339600448506511	1.87	0.04181310425502	2.89703900657158	0.564097130552056	0.1242	0.0632	0.0057	0.0055	0.0051	0.0071	0.0051	0.0103	0.164	0.0044	0.0065	0.0073	0.0863	0.0112	0.0103	0.006	0.0056	0.1521	0.0987	0.0054	0.007	0.0057	0.0337	0.0075	0.0072	0.1506
12	rs4453321	24968749	1.12	0.339600448506511	1.86	0.047416592333268	2.90577673183071	0.558455016926665	0.1243	0.0632	0.0057	0.0055	0.0051	0.0071	0.0051	0.0103	0.164	0.0044	0.0065	0.0073	0.0863	0.0112	0.0103	0.006	0.0056	0.1521	0.0987	0.0054	0.007	0.0057	0.0337	0.0074	0.0072	0.1506
12	rs74882113	24970270	1.12	0.339600448506511	1.86	0.047416592333268	2.91089814771733	0.563673491833853	0.1243	0.0632	0.0057	0.0055	0.0051	0.0071	0.0051	0.0103	0.164	0.0044	0.0065	0.0073	0.0863	0.0112	0.0103	0.006	0.0056	0.1521	0.0987	0.0054	0.007	0.0057	0.0337	0.0074	0.0072	0.1506
12	rs60570006	24974132	1.12	0.339600448506511	1.86	0.047416592333268	2.93980254537221	0.555217097975813	0.1243	0.0632	0.0056	0.0055	0.0051	0.0071	0.0051	0.0102	0.1644	0.0044	0.0065	0.0073	0.0862	0.0112	0.0103	0.006	0.0056	0.1522	0.0986	0.0054	0.007	0.0057	0.0337	0.0074	0.0072	0.1504
12	rs10505952	24974646	1.12	0.339600448506511	1.86	0.047416592333268	2.92740465172703	0.557328260954936	0.1243	0.0631	0.0056	0.0054	0.0051	0.0071	0.0052	0.0102	0.1645	0.0044	0.0066	0.0073	0.0862	0.0113	0.0103	0.006	0.0056	0.152	0.0986	0.0054	0.007	0.0058	0.0338	0.0073	0.0072	0.1504
12	rs4963805	24983160	1.13	0.306408690300974	1.86	0.047416592333268	2.49832436740507	0.493920519340683	0.1254	0.0626	0.0055	0.0055	0.005	0.0068	0.0052	0.0099	0.1664	0.0044	0.0066	0.0071	0.0863	0.0111	0.0103	0.0059	0.0062	0.1512	0.0987	0.0054	0.0069	0.0059	0.0329	0.0069	0.0071	0.1507
12	rs3736212	24985653	1.13	0.306408690300974	1.87	0.04181310425502	2.49474641083269	0.529343296919808	0.1255	0.0625	0.0055	0.0054	0.005	0.0068	0.0052	0.0098	0.1664	0.0044	0.0065	0.0071	0.0864	0.011	0.0103	0.0058	0.0063	0.1511	0.0987	0.0054	0.0069	0.0059	0.0329	0.0068	0.0071	0.1508
12	rs11047674	24987281	1.13	0.306408690300974	1.87	0.04181310425502	2.46071691214525	0.532543317198004	0.1255	0.0625	0.0055	0.0054	0.005	0.0068	0.0052	0.0098	0.1664	0.0044	0.0065	0.0071	0.0865	0.011	0.0103	0.0058	0.0063	0.151	0.0987	0.0054	0.0069	0.0059	0.0329	0.0069	0.0071	0.1509
12	rs112135214	25000038	1.13	0.306408690300974	1.87	0.04181310425502	2.38945107312984	0.575280730199932	0.1257	0.062	0.0055	0.0053	0.005	0.0069	0.0052	0.0096	0.167	0.0046	0.0061	0.0072	0.0863	0.011	0.0103	0.0058	0.0064	0.1509	0.0983	0.0054	0.0067	0.0063	0.0331	0.0068	0.0072	0.1512
12	rs7978032	25003122	1.13	0.306408690300974	1.87	0.04181310425502	2.37781386950135	0.570177790333128	0.1258	0.0621	0.0055	0.0053	0.0049	0.0069	0.0052	0.0095	0.1671	0.0046	0.0061	0.007	0.0864	0.0109	0.0102	0.0058	0.0064	0.1509	0.0984	0.0054	0.0067	0.0063	0.0331	0.0068	0.0072	0.1512
12	rs12422599	25009028	1.13	0.306408690300974	1.87	0.04181310425502	2.3434780301093	0.563249930789998	0.1258	0.0619	0.0055	0.0053	0.0049	0.0069	0.0052	0.0094	0.1674	0.0046	0.0061	0.007	0.0863	0.0109	0.0102	0.0058	0.0065	0.1509	0.0982	0.0054	0.0066	0.0065	0.0332	0.0067	0.0072	0.1514
12	rs71450460	25014517	1.13	0.306408690300974	1.87	0.04181310425502	2.35705280693269	0.539795793591803	0.1258	0.0618	0.0055	0.0053	0.0049	0.0069	0.0052	0.0093	0.1674	0.0047	0.006	0.0069	0.0864	0.0109	0.0102	0.0058	0.0066	0.1509	0.0982	0.0053	0.0064	0.0066	0.0332	0.0067	0.0073	0.1514
12	rs61914869	25021065	1.13	0.306408690300974	1.85	0.0536022520271762	2.46736854500723	0.528231375657549	0.1259	0.0617	0.0055	0.0053	0.0049	0.0069	0.0052	0.0091	0.1677	0.0047	0.006	0.0067	0.0866	0.0109	0.0101	0.0057	0.0066	0.1511	0.0982	0.0053	0.0061	0.0067	0.0333	0.0066	0.0073	0.1516
12	rs117629949	25021224	1.13	0.306408690300974	1.85	0.0536022520271762	2.46796271348278	0.529065261858907	0.1259	0.0617	0.0055	0.0053	0.0049	0.0069	0.0052	0.0091	0.1677	0.0048	0.006	0.0067	0.0866	0.0109	0.0101	0.0057	0.0066	0.1511	0.0982	0.0053	0.0061	0.0067	0.0333	0.0066	0.0073	0.1516
12	rs12319639	25027770	1.13	0.306408690300974	1.85	0.0536022520271762	2.46439837292676	0.5226805591824	0.126	0.0617	0.0055	0.0053	0.0049	0.0069	0.0052	0.0091	0.1677	0.0048	0.006	0.0067	0.0866	0.0109	0.0101	0.0057	0.0067	0.1511	0.0982	0.0053	0.0061	0.0067	0.0333	0.0066	0.0073	0.1516
12	rs6487435	25029998	1.13	0.306408690300974	1.85	0.0536022520271762	2.45205446575904	0.52503786196369	0.126	0.0618	0.0055	0.0053	0.0049	0.0069	0.0052	0.0092	0.1677	0.0048	0.006	0.0067	0.0865	0.0109	0.0101	0.0057	0.0067	0.151	0.0982	0.0053	0.0061	0.0067	0.0333	0.0066	0.0073	0.1516
12	rs954200	25034895	1.13	0.306408690300974	1.85	0.0536022520271762	2.46344815390828	0.538119983423654	0.126	0.0617	0.0055	0.0054	0.0049	0.0069	0.0053	0.0093	0.1676	0.0048	0.006	0.0067	0.0865	0.0108	0.0101	0.0057	0.0068	0.151	0.0982	0.0053	0.0062	0.0067	0.0334	0.0066	0.0071	0.1515
12	rs77423676	25039655	1.14	0.275532638758866	1.85	0.0536022520271762	2.44399394229559	0.535329844498325	0.1261	0.0617	0.0054	0.0054	0.0048	0.007	0.0053	0.0093	0.1676	0.0048	0.006	0.0067	0.0865	0.0108	0.01	0.0057	0.0068	0.151	0.0982	0.0053	0.0062	0.0068	0.0334	0.0065	0.0071	0.1515
12	rs12817139	25042458	1.14	0.275532638758866	1.85	0.0536022520271762	2.3888629054538	0.522541977168498	0.1261	0.0619	0.0054	0.0054	0.0048	0.007	0.0053	0.0093	0.1676	0.0048	0.0059	0.0065	0.0865	0.0108	0.01	0.0057	0.0067	0.151	0.0981	0.0053	0.006	0.0068	0.0336	0.0065	0.0071	0.1515
12	rs16928163	25047720	1.14	0.275532638758866	1.85	0.0536022520271762	2.21531639077928	0.502271836616924	0.1266	0.062	0.0054	0.0053	0.0049	0.007	0.0053	0.0096	0.1676	0.0049	0.0058	0.0063	0.0862	0.0106	0.0098	0.0057	0.0067	0.1511	0.0979	0.0053	0.0061	0.0068	0.0339	0.0063	0.0072	0.1514
12	rs16928171	25050473	1.14	0.275532638758866	1.85	0.0536022520271762	2.05434913908023	0.463834905424279	0.1268	0.0622	0.0053	0.0053	0.0049	0.007	0.0053	0.0098	0.1679	0.0049	0.0057	0.0061	0.0859	0.0105	0.0096	0.0057	0.0067	0.1514	0.0978	0.0053	0.006	0.0068	0.0338	0.0062	0.0073	0.1518
12	rs12318827	25051926	1.14	0.275532638758866	1.84	0.0604088827715036	2.04662432974846	0.425557653857515	0.127	0.062	0.0051	0.0052	0.0049	0.0069	0.0052	0.0098	0.1689	0.0049	0.0056	0.0059	0.0854	0.0104	0.0095	0.0057	0.0066	0.1516	0.0978	0.0052	0.0059	0.0068	0.0337	0.0061	0.0074	0.1523
12	rs2047554	25054209	1.14	0.275532638758866	1.84	0.0604088827715036	1.81679899061843	0.378866923492801	0.1274	0.0624	0.005	0.0051	0.0049	0.0069	0.0053	0.0097	0.1689	0.005	0.0055	0.0054	0.0849	0.0103	0.0092	0.0057	0.0065	0.1517	0.098	0.0052	0.0059	0.0068	0.0336	0.0059	0.0074	0.1532
12	rs2291894	25054891	1.14	0.275532638758866	1.84	0.0604088827715036	1.78156240769453	0.375689610904021	0.1274	0.0623	0.005	0.0051	0.0049	0.0069	0.0053	0.0096	0.1692	0.005	0.0055	0.0053	0.085	0.0103	0.0092	0.0057	0.0065	0.1515	0.0978	0.0052	0.0059	0.0068	0.0336	0.0058	0.0073	0.1537
12	rs3759085	25055512	1.15	0.246899131395369	1.8	0.0946327581538143	1.74995917663351	0.390495125114985	0.1272	0.0626	0.005	0.0052	0.0049	0.0069	0.0054	0.0096	0.1694	0.005	0.0055	0.0054	0.0851	0.0103	0.0091	0.0057	0.0065	0.1516	0.0975	0.0052	0.0059	0.0068	0.0335	0.0057	0.0072	0.1536
12	rs17315467	25056665	1.15	0.246899131395369	1.8	0.0946327581538143	1.65572067625078	0.377213784879431	0.1271	0.0626	0.005	0.0052	0.0049	0.0068	0.0054	0.0097	0.1694	0.005	0.0055	0.0054	0.0853	0.0104	0.0091	0.0057	0.0064	0.1515	0.0972	0.0052	0.0059	0.0068	0.0335	0.0057	0.0072	0.1541
12	rs61912178	25057593	1.15	0.246899131395369	1.78	0.116496372702931	1.64200874090188	0.374928173679693	0.1271	0.0626	0.005	0.0051	0.0049	0.0068	0.0054	0.0097	0.1695	0.0049	0.0055	0.0054	0.0853	0.0103	0.009	0.0057	0.0064	0.1516	0.0972	0.0052	0.0059	0.0068	0.0335	0.0056	0.0072	0.1542
12	rs60503566	25065729	1.19	0.153209069243504	1.78	0.116496372702931	0.803484260389378	0.271787515114599	0.129	0.0624	0.0043	0.0045	0.0048	0.0042	0.0043	0.0091	0.1728	0.0039	0.0048	0.0039	0.0836	0.009	0.0068	0.0049	0.004	0.1565	0.0973	0.0047	0.0052	0.0069	0.0341	0.0049	0.0063	0.1639
12	rs34329602	25066572	1.19	0.153209069243504	1.78	0.116496372702931	0.771432137719394	0.258620551062643	0.129	0.0624	0.0043	0.0045	0.0048	0.0041	0.0043	0.0091	0.1729	0.0039	0.0048	0.0039	0.0835	0.009	0.0068	0.0049	0.0039	0.1565	0.0972	0.0047	0.0051	0.0069	0.0341	0.005	0.0064	0.1641
12	rs7969649	25071665	1.19	0.153209069243504	1.78	0.116496372702931	0.701947441341116	0.143492290886994	0.1292	0.0624	0.0043	0.0045	0.0048	0.0041	0.0043	0.0091	0.1732	0.0039	0.0048	0.0038	0.0835	0.0091	0.0067	0.0048	0.0039	0.1567	0.0971	0.0047	0.0051	0.0068	0.0341	0.005	0.0063	0.1644
12	rs7299023	25077205	1.19	0.153209069243504	1.78	0.116496372702931	0.690259061875804	0.138223683378998	0.1292	0.0624	0.0042	0.0044	0.0048	0.0041	0.0043	0.0091	0.1733	0.0039	0.0048	0.0038	0.0835	0.0091	0.0067	0.0048	0.0039	0.1567	0.0971	0.0048	0.0052	0.0068	0.0341	0.005	0.0063	0.1643
12	rs16928186	25079974	1.19	0.153209069243504	1.77	0.128753168183355	0.682515603314245	0.132484835646443	0.1292	0.0625	0.0042	0.0044	0.0048	0.0041	0.0043	0.0091	0.1732	0.004	0.0048	0.0038	0.0835	0.0091	0.0066	0.0048	0.0039	0.1567	0.0971	0.0048	0.0052	0.0068	0.0341	0.005	0.0063	0.1643
12	rs11047709	25084600	1.19	0.153209069243504	1.77	0.128753168183355	0.677568736523047	0.111635612519984	0.1292	0.0627	0.0042	0.0044	0.0048	0.004	0.0043	0.009	0.1732	0.004	0.0048	0.0038	0.0835	0.0091	0.0066	0.0047	0.0038	0.1568	0.0973	0.0047	0.0052	0.0068	0.0341	0.0049	0.0064	0.1643
12	rs11047716	25088312	1.19	0.153209069243504	1.77	0.128753168183355	0.685360060410104	0.104438906794529	0.1293	0.0627	0.0042	0.0044	0.0048	0.004	0.0043	0.009	0.1732	0.004	0.0048	0.0038	0.0835	0.0092	0.0066	0.0047	0.0037	0.1568	0.0974	0.0046	0.0052	0.0068	0.0341	0.0049	0.0063	0.1643
12	rs10771143	25088612	1.19	0.153209069243504	1.77	0.128753168183355	0.681204566661673	0.101808540055431	0.1293	0.0627	0.0042	0.0044	0.0048	0.004	0.0043	0.009	0.1732	0.004	0.0048	0.0038	0.0835	0.0092	0.0066	0.0046	0.0037	0.1568	0.0974	0.0046	0.0052	0.0068	0.0341	0.0049	0.0063	0.1643
12	rs72640141	25092929	1.19	0.153209069243504	1.77	0.128753168183355	0.532173356992092	0.0805359924956951	0.1291	0.063	0.0042	0.0042	0.0049	0.0039	0.0042	0.009	0.1731	0.004	0.0049	0.0038	0.0837	0.0092	0.0063	0.0044	0.0036	0.1568	0.0975	0.0051	0.0051	0.0066	0.0341	0.0048	0.0063	0.1645
12	rs117993659	25094990	1.19	0.153209069243504	1.77	0.128753168183355	0.532953187854901	0.0769185302473213	0.1291	0.0631	0.0042	0.0042	0.0049	0.0039	0.0042	0.0091	0.1731	0.004	0.005	0.0038	0.0836	0.0092	0.0063	0.0044	0.0036	0.1567	0.0975	0.0051	0.0051	0.0066	0.0341	0.0048	0.0063	0.1646
12	rs78256655	25096037	1.19	0.153209069243504	1.76	0.141944438278083	0.519705614260115	0.0715852094895178	0.1291	0.0633	0.0042	0.0042	0.0049	0.0038	0.0042	0.0091	0.173	0.004	0.005	0.0038	0.0836	0.0092	0.0062	0.0044	0.0035	0.1566	0.0975	0.0051	0.0051	0.0066	0.0341	0.0048	0.0063	0.1647
12	rs2242400	25098074	1.19	0.153209069243504	1.76	0.141944438278083	0.458651477955865	0.0304752036483773	0.1287	0.0645	0.0042	0.0041	0.0052	0.0037	0.0041	0.0093	0.1725	0.0041	0.0053	0.0039	0.0839	0.0091	0.0061	0.0044	0.0031	0.156	0.0975	0.0048	0.0051	0.0064	0.0343	0.0049	0.0063	0.1653
12	rs117206037	25099449	1.19	0.153209069243504	1.75	0.156107803097264	0.453765957592284	0.0283185502207691	0.1287	0.0647	0.0042	0.004	0.0053	0.0036	0.004	0.0093	0.1725	0.0041	0.0054	0.0039	0.0839	0.009	0.006	0.0045	0.003	0.1558	0.0975	0.0048	0.005	0.0063	0.0342	0.0048	0.0063	0.1655
12	rs11047722	25101534	1.19	0.153209069243504	1.75	0.156107803097264	0.466545910220798	0.0235339310116853	0.1287	0.0648	0.0042	0.004	0.0053	0.0036	0.004	0.0093	0.173	0.0041	0.0056	0.0039	0.0838	0.0089	0.006	0.0045	0.003	0.1557	0.0974	0.0047	0.0051	0.0063	0.0342	0.0048	0.0063	0.1656
12	rs17316445	25105621	1.19	0.153209069243504	1.75	0.156107803097264	0.463258696471783	0.0214237149968602	0.1284	0.065	0.0041	0.0039	0.0053	0.0035	0.0039	0.0093	0.1731	0.004	0.0056	0.0039	0.0839	0.0089	0.0059	0.0045	0.0029	0.1555	0.0974	0.0047	0.005	0.0063	0.0342	0.0048	0.0062	0.166
12	rs117800976	25109319	1.19	0.153209069243504	1.74	0.171280181914382	0.467216917546509	0.0162436632140094	0.1276	0.0654	0.0039	0.0039	0.0054	0.0034	0.0039	0.0094	0.1733	0.004	0.0058	0.0039	0.0843	0.0088	0.0058	0.0045	0.0028	0.1554	0.0973	0.0047	0.0049	0.0063	0.0341	0.0048	0.0063	0.1666
12	rs35499976	25113823	1.19	0.153209069243504	1.73	0.187497716434302	0.518614160983679	0.0086716370030195	0.1263	0.0662	0.0036	0.0039	0.0056	0.0032	0.0038	0.0096	0.1737	0.0039	0.0062	0.004	0.0848	0.0086	0.0055	0.0045	0.0026	0.1552	0.0972	0.0047	0.0048	0.0062	0.034	0.0049	0.0063	0.1675
12	rs4261364	25114523	1.19	0.153209069243504	1.73	0.187497716434302	0.524340356681331	0.00869787984530459	0.1262	0.0662	0.0036	0.0038	0.0056	0.0032	0.0038	0.0096	0.174	0.0039	0.0062	0.004	0.0848	0.0086	0.0055	0.0045	0.0027	0.1551	0.0971	0.0047	0.0048	0.0062	0.034	0.0049	0.0063	0.1673
12	rs78492833	25124123	1.19	0.153209069243504	1.73	0.187497716434302	0.573370342839767	0.00856707623870616	0.1257	0.0662	0.0036	0.0038	0.0056	0.0032	0.0038	0.0096	0.1751	0.0039	0.0062	0.004	0.0851	0.0087	0.0054	0.0047	0.0026	0.1548	0.0969	0.0048	0.0048	0.0061	0.034	0.0048	0.0064	0.1668
12	rs60599041	25126303	1.2	0.134574322401564	1.73	0.187497716434302	0.517203316346542	0.0117115800005515	0.126	0.0662	0.0035	0.0037	0.0056	0.0031	0.0037	0.0096	0.1753	0.0039	0.0063	0.0039	0.0848	0.0087	0.0054	0.0046	0.0026	0.1548	0.0969	0.0048	0.0049	0.006	0.0341	0.0049	0.0064	0.1674
12	rs11047735	25129588	1.2	0.134574322401564	1.73	0.187497716434302	0.509222000955575	0.0160998361772707	0.1258	0.0661	0.0036	0.0037	0.0055	0.0032	0.0037	0.0096	0.1756	0.0039	0.0064	0.0039	0.0841	0.0086	0.0055	0.0047	0.0029	0.1546	0.0962	0.0047	0.0049	0.0061	0.034	0.0048	0.0064	0.1683
12	rs2645900	25129782	1.2	0.134574322401564	1.72	0.204795704918344	0.507886964902256	0.0152501814833402	0.1258	0.0661	0.0036	0.0037	0.0055	0.0032	0.0037	0.0096	0.1756	0.0039	0.0064	0.0039	0.0841	0.0086	0.0055	0.0047	0.0029	0.1546	0.0961	0.0047	0.0049	0.0061	0.034	0.0048	0.0064	0.1684
12	rs2132823	25140602	1.2	0.134574322401564	1.72	0.204795704918344	0.549718185849364	0.00705405784933799	0.1257	0.0664	0.0037	0.003	0.0055	0.0031	0.0034	0.0096	0.1757	0.0039	0.0066	0.0039	0.0841	0.0085	0.0056	0.0047	0.0027	0.1548	0.0946	0.0047	0.0048	0.0061	0.0345	0.0047	0.0064	0.1702
12	rs59753639	25140690	1.2	0.134574322401564	1.72	0.204795704918344	0.587989033544661	0.00869787984530459	0.1257	0.0664	0.0037	0.003	0.0055	0.0031	0.0034	0.0096	0.1757	0.0039	0.0066	0.0039	0.0841	0.0085	0.0056	0.0047	0.0027	0.1548	0.0946	0.0047	0.0048	0.0061	0.0345	0.0047	0.0063	0.1702
12	rs859129	25141655	1.2	0.134574322401564	1.71	0.223208546872115	0.584386195990201	0.00522152476761984	0.1257	0.0664	0.0037	0.0029	0.0055	0.003	0.0034	0.0096	0.1757	0.0039	0.0066	0.0039	0.084	0.0085	0.0056	0.0047	0.0027	0.1549	0.0946	0.0047	0.0048	0.0061	0.0345	0.0047	0.0063	0.1703
12	rs117613521	25143830	1.2	0.134574322401564	1.71	0.223208546872115	0.626750911676073	0.00473227149827644	0.1258	0.0665	0.0037	0.0029	0.0055	0.003	0.0034	0.0096	0.1757	0.0039	0.0066	0.0039	0.084	0.0085	0.0056	0.0048	0.0027	0.1548	0.0944	0.0047	0.0048	0.006	0.0345	0.0047	0.0062	0.1703
12	rs75601031	25147699	1.2	0.134574322401564	1.71	0.223208546872115	0.615510269405548	0.00465637648603581	0.1258	0.0666	0.0038	0.0029	0.0055	0.0031	0.0033	0.0096	0.1757	0.0039	0.0067	0.0039	0.084	0.0085	0.0056	0.0048	0.0026	0.1547	0.0943	0.0047	0.0048	0.006	0.0345	0.0047	0.0062	0.1704
12	rs699031	25150466	1.2	0.134574322401564	1.72	0.204795704918344	0.599889337831263	0.00484734726560563	0.1259	0.0667	0.0038	0.0029	0.0055	0.0031	0.0033	0.0097	0.1756	0.0039	0.0067	0.0039	0.0839	0.0085	0.0056	0.0047	0.0026	0.1546	0.0941	0.0047	0.0048	0.0059	0.0345	0.0048	0.0061	0.1707
12	rs78453520	25152167	1.2	0.134574322401564	1.71	0.223208546872115	0.598584514652323	0.00546550598252324	0.1259	0.0667	0.0038	0.0029	0.0055	0.0032	0.0033	0.0097	0.1754	0.0039	0.0067	0.0039	0.0839	0.0085	0.0056	0.0047	0.0026	0.1545	0.094	0.0047	0.0047	0.006	0.0347	0.0048	0.0061	0.1708
12	rs73067046	25152509	1.2	0.134574322401564	1.71	0.223208546872115	0.599271100056347	0.00552742830914574	0.1259	0.0667	0.0038	0.0029	0.0055	0.0032	0.0033	0.0097	0.1754	0.0039	0.0067	0.0039	0.0839	0.0085	0.0056	0.0047	0.0026	0.1545	0.094	0.0047	0.0047	0.006	0.0347	0.0048	0.0061	0.1708
12	rs12367095	25161033	1.2	0.134574322401564	1.71	0.223208546872115	0.5795082642929	0.0164243360744182	0.1258	0.0666	0.0038	0.003	0.0055	0.0034	0.0033	0.0099	0.1747	0.0039	0.0068	0.0039	0.0842	0.008	0.0053	0.0048	0.0027	0.1543	0.0938	0.0047	0.0047	0.0061	0.0351	0.0048	0.0061	0.1715
12	rs61912234	25162880	1.2	0.134574322401564	1.71	0.223208546872115	0.588942442317446	0.0196458742101853	0.126	0.0664	0.0039	0.003	0.0055	0.0035	0.0033	0.0098	0.1742	0.0038	0.0068	0.0037	0.0847	0.0078	0.0052	0.0049	0.0027	0.1541	0.0938	0.0048	0.0047	0.006	0.0351	0.0047	0.0059	0.1722
12	rs35612709	25164022	1.2	0.134574322401564	1.71	0.223208546872115	0.579981672923781	0.0261000856280835	0.126	0.0663	0.0039	0.0031	0.0055	0.0036	0.0033	0.0097	0.1735	0.0038	0.0068	0.0038	0.0853	0.0076	0.0051	0.005	0.0027	0.1537	0.0935	0.0047	0.0047	0.006	0.0351	0.0047	0.0059	0.1733
12	rs699039	25164331	1.2	0.134574322401564	1.71	0.223208546872115	0.582419186723345	0.0292201243966722	0.126	0.0663	0.0039	0.0032	0.0055	0.0036	0.0033	0.0097	0.1733	0.0039	0.0068	0.0038	0.0855	0.0075	0.005	0.0051	0.0028	0.1536	0.0935	0.0046	0.0047	0.006	0.0351	0.0047	0.0059	0.1736
12	rs904090	25164366	1.2	0.134574322401564	1.71	0.223208546872115	0.562319008694097	0.0263727285209235	0.126	0.0663	0.0039	0.0032	0.0055	0.0036	0.0033	0.0096	0.1734	0.0039	0.0068	0.0039	0.0854	0.0075	0.005	0.005	0.0028	0.1536	0.0935	0.0046	0.0046	0.006	0.0349	0.0047	0.0059	0.1736
12	rs80039232	25164779	1.2	0.134574322401564	1.71	0.223208546872115	0.657226857043764	0.0274302294344924	0.1261	0.0665	0.0038	0.0032	0.0055	0.0036	0.0033	0.0095	0.1737	0.0038	0.007	0.0039	0.085	0.0074	0.0049	0.005	0.0027	0.1538	0.0936	0.0046	0.0046	0.006	0.035	0.0046	0.0058	0.1739
12	rs67372216	25164789	1.2	0.134574322401564	1.73	0.187497716434302	0.65844520993602	0.0284128298896512	0.1262	0.0664	0.0038	0.0032	0.0055	0.0036	0.0033	0.0095	0.1737	0.0038	0.007	0.0039	0.085	0.0074	0.0049	0.005	0.0027	0.1538	0.0936	0.0046	0.0046	0.006	0.035	0.0046	0.0057	0.1739
12	rs2352737	25164850	1.2	0.134574322401564	1.73	0.187497716434302	0.661244109802136	0.0286018294494998	0.1264	0.0665	0.0037	0.0032	0.0055	0.0036	0.0033	0.0095	0.1737	0.0038	0.007	0.0038	0.085	0.0074	0.0049	0.005	0.0027	0.1538	0.0936	0.0046	0.0046	0.006	0.035	0.0046	0.0057	0.1738
12	rs73076067	25167733	1.21	0.117675403133419	1.74	0.171280181914382	0.682515603314245	0.021713409974373	0.1263	0.0674	0.0033	0.0031	0.0057	0.0035	0.0032	0.0096	0.1736	0.0039	0.0072	0.0041	0.086	0.0073	0.0047	0.005	0.0025	0.1521	0.0941	0.0046	0.0045	0.0056	0.0345	0.0043	0.0058	0.1747
12	rs1102642	25167739	1.21	0.117675403133419	1.74	0.171280181914382	0.471436677968786	0.0340780870354446	0.1263	0.0676	0.0033	0.0031	0.0057	0.0035	0.0032	0.0096	0.1736	0.0039	0.0065	0.0041	0.0861	0.0073	0.0047	0.005	0.0025	0.1521	0.0944	0.0046	0.0045	0.0056	0.0345	0.0043	0.0058	0.1747
12	rs11047763	25174889	1.21	0.117675403133419	1.74	0.171280181914382	0.505412066606827	0.0618681926941815	0.126	0.0685	0.0031	0.0029	0.0059	0.0036	0.0032	0.0097	0.173	0.004	0.0067	0.0041	0.0874	0.0072	0.0045	0.0051	0.0024	0.1504	0.0947	0.0047	0.0046	0.0054	0.0343	0.0042	0.0057	0.1753
12	rs11047765	25176869	1.21	0.117675403133419	1.74	0.171280181914382	0.498777711196048	0.0725106983371063	0.1261	0.0685	0.0031	0.0029	0.0059	0.0036	0.0032	0.0097	0.1729	0.004	0.0067	0.004	0.0875	0.0072	0.0045	0.0051	0.0023	0.1503	0.0947	0.0047	0.0046	0.0054	0.0342	0.0042	0.0057	0.1754
12	rs73076093	25176909	1.21	0.117675403133419	1.74	0.171280181914382	0.498588776976203	0.075679389756665	0.1261	0.0685	0.0031	0.0029	0.0059	0.0036	0.0032	0.0097	0.1729	0.004	0.0067	0.0041	0.0875	0.0072	0.0045	0.0051	0.0023	0.1503	0.0947	0.0047	0.0046	0.0054	0.0342	0.0042	0.0057	0.1754
12	rs73076094	25176917	1.21	0.117675403133419	1.74	0.171280181914382	0.498777711196048	0.0763343786965681	0.1261	0.0685	0.0031	0.0029	0.0059	0.0036	0.0032	0.0097	0.1729	0.004	0.0067	0.0041	0.0875	0.0072	0.0045	0.0051	0.0023	0.1503	0.0947	0.0047	0.0046	0.0054	0.0342	0.0042	0.0057	0.1754
12	rs16928351	25177910	1.21	0.117675403133419	1.74	0.171280181914382	0.488250487524251	0.0545810822115192	0.1259	0.0685	0.0031	0.0029	0.0059	0.0036	0.0032	0.0097	0.1726	0.004	0.0067	0.0046	0.0876	0.0071	0.0045	0.0051	0.0024	0.1502	0.0948	0.0047	0.0045	0.0054	0.0343	0.0042	0.0057	0.1751
12	rs12813907	25180025	1.21	0.117675403133419	1.74	0.171280181914382	0.496324251823718	0.110029809857906	0.1258	0.0685	0.003	0.0028	0.0059	0.0036	0.0032	0.0099	0.1723	0.004	0.0067	0.0046	0.0879	0.0071	0.0045	0.005	0.0024	0.15	0.0948	0.0047	0.0045	0.0054	0.0343	0.0042	0.0057	0.1753
12	rs16928354	25184187	1.21	0.117675403133419	1.75	0.156107803097264	0.48464125322047	0.107095176384412	0.1258	0.0686	0.003	0.0028	0.0059	0.0037	0.0032	0.01	0.1723	0.004	0.0066	0.0046	0.088	0.007	0.0045	0.005	0.0024	0.1499	0.0948	0.0047	0.0044	0.0054	0.0342	0.0042	0.0057	0.1754
12	rs117433987	25185150	1.21	0.117675403133419	1.74	0.171280181914382	0.480611816530025	0.103614121799262	0.1258	0.0686	0.003	0.0028	0.0059	0.0037	0.0032	0.01	0.1722	0.004	0.0066	0.0046	0.0881	0.007	0.0045	0.005	0.0024	0.1498	0.0948	0.0047	0.0044	0.0054	0.0342	0.0042	0.0057	0.1754
12	rs2035546	25187871	1.21	0.117675403133419	1.74	0.171280181914382	0.468804802940801	0.0920228242190102	0.1258	0.0686	0.003	0.0027	0.0059	0.0037	0.0032	0.01	0.1721	0.004	0.0066	0.0046	0.0883	0.007	0.0045	0.005	0.0024	0.1499	0.0948	0.0047	0.0044	0.0055	0.0343	0.0042	0.0058	0.1753
12	rs2101302	25192784	1.21	0.117675403133419	1.74	0.171280181914382	0.512535021932092	0.104026197581515	0.1256	0.0686	0.003	0.0026	0.0059	0.0037	0.0033	0.0102	0.1719	0.004	0.0067	0.0046	0.0885	0.007	0.0045	0.005	0.0024	0.1498	0.0948	0.0046	0.0045	0.0056	0.0343	0.004	0.0058	0.1754
12	rs12580150	25195328	1.21	0.117675403133419	1.74	0.171280181914382	0.491935217179727	0.111042965294375	0.1255	0.0685	0.003	0.0026	0.0059	0.0038	0.0033	0.0102	0.1716	0.004	0.0067	0.0046	0.0887	0.007	0.0045	0.005	0.0025	0.1497	0.0948	0.0046	0.0044	0.0056	0.0342	0.004	0.0059	0.1756
12	rs962656	25204353	1.21	0.117675403133419	1.74	0.171280181914382	0.395639465160956	0.0710181248424649	0.1253	0.0683	0.003	0.0027	0.0057	0.0039	0.0035	0.0102	0.1712	0.0041	0.0067	0.0047	0.0893	0.0071	0.0045	0.0049	0.0027	0.149	0.0947	0.0046	0.0045	0.0056	0.0342	0.004	0.006	0.1759
12	rs715989	25204473	1.21	0.117675403133419	1.74	0.171280181914382	0.404852423303053	0.105100556467389	0.1253	0.0683	0.003	0.0027	0.0057	0.004	0.0035	0.0101	0.1716	0.0041	0.0067	0.0047	0.0894	0.007	0.0045	0.005	0.0027	0.1488	0.0947	0.0046	0.0045	0.0056	0.0341	0.004	0.0059	0.1759
12	rs111775365	25204627	1.22	0.102418512327744	1.73	0.187497716434302	0.379953113434489	0.139050785882114	0.125	0.0684	0.003	0.0027	0.0057	0.004	0.0035	0.0101	0.1714	0.0041	0.0066	0.0047	0.0896	0.007	0.0045	0.0049	0.0027	0.1488	0.0948	0.0045	0.0045	0.0056	0.034	0.0039	0.006	0.1761
12	rs2291366	25205801	1.21	0.117675403133419	1.73	0.187497716434302	0.154317788721116	0.0793473405908469	0.1227	0.0689	0.0031	0.0031	0.0055	0.0041	0.0036	0.01	0.1699	0.0041	0.0063	0.0048	0.0916	0.0072	0.0045	0.0045	0.0029	0.1478	0.0961	0.0044	0.0047	0.0054	0.0336	0.0038	0.0064	0.1775
12	rs1497259	25207653	1.18	0.173671271070618	1.73	0.187497716434302	0.0835435181188147	0.0297963357880914	0.1204	0.0694	0.0032	0.0035	0.0055	0.0042	0.0036	0.0098	0.1683	0.0041	0.0062	0.005	0.0934	0.0074	0.0047	0.004	0.003	0.1466	0.0971	0.0044	0.0049	0.0053	0.0331	0.0038	0.0067	0.1787
12	rs859123	25209764	1.18	0.173671271070618	1.72	0.204795704918344	0.0803868556247922	0.0308663190889383	0.1203	0.0694	0.0033	0.0035	0.0055	0.0042	0.0036	0.0098	0.1681	0.0041	0.0062	0.0052	0.0936	0.0074	0.0047	0.004	0.003	0.1466	0.0971	0.0044	0.0049	0.0053	0.033	0.0038	0.0067	0.1787
12	Affx-7506541	25214620	1.18	0.173671271070618	1.71	0.223208546872115	0.0718173560072792	0.0284600247675554	0.12	0.0695	0.0033	0.0034	0.0055	0.0042	0.0036	0.0097	0.1683	0.0041	0.0061	0.0053	0.0938	0.0075	0.0048	0.004	0.003	0.1462	0.0972	0.0045	0.0049	0.0052	0.033	0.0039	0.0066	0.1788
12	rs10842453	25215191	1.18	0.173671271070618	1.71	0.223208546872115	0.0707381828972605	0.0266925020420461	0.1201	0.0694	0.0034	0.0034	0.0056	0.0042	0.0036	0.0097	0.1679	0.0041	0.0061	0.0053	0.0942	0.0075	0.0048	0.004	0.003	0.1461	0.0972	0.0045	0.0049	0.0052	0.033	0.0039	0.0067	0.1788
12	rs1497249	25218340	1.18	0.173671271070618	1.71	0.223208546872115	0.0538845609989589	0.0346965539143187	0.12	0.0696	0.0035	0.0034	0.0055	0.0043	0.0035	0.0097	0.1679	0.0041	0.0061	0.005	0.0941	0.0076	0.0049	0.0039	0.0031	0.1459	0.0971	0.0046	0.005	0.0052	0.033	0.004	0.0068	0.1791
12	rs859141	25222024	1.18	0.173671271070618	1.71	0.223208546872115	0.0476235369037566	0.0321034439921945	0.1202	0.0695	0.0036	0.0034	0.0056	0.0043	0.0035	0.0096	0.1678	0.0041	0.0061	0.0048	0.0943	0.0076	0.005	0.0038	0.0031	0.1454	0.0967	0.0046	0.0051	0.0052	0.033	0.004	0.0068	0.1795
12	rs12297514	25227038	1.18	0.173671271070618	1.7	0.24276969786222	0.0419037483813502	0.0302319339430998	0.1206	0.0695	0.0037	0.0034	0.0057	0.0043	0.0035	0.0095	0.1678	0.0041	0.0061	0.0046	0.0944	0.0077	0.005	0.0038	0.0031	0.1449	0.0965	0.0046	0.0051	0.0052	0.033	0.004	0.0069	0.1799
12	rs12315725	25231235	1.18	0.173671271070618	1.69	0.263511633917478	0.0423272536050846	0.0322033852047225	0.1207	0.0696	0.0037	0.0034	0.0057	0.0043	0.0035	0.0095	0.1679	0.0041	0.0061	0.0044	0.0946	0.0077	0.005	0.0038	0.0031	0.1442	0.0965	0.0046	0.0051	0.0052	0.0329	0.004	0.0069	0.1801
12	rs11522785	25236913	1.17	0.196050020118376	1.69	0.263511633917478	0.0327038612820274	0.0350596779307638	0.121	0.0702	0.0036	0.0035	0.0057	0.0042	0.0035	0.0094	0.1675	0.004	0.006	0.0045	0.0948	0.0077	0.0049	0.0039	0.0032	0.1433	0.0962	0.0046	0.0051	0.0052	0.0329	0.0039	0.007	0.1812
12	rs78969031	25237586	1.17	0.196050020118376	1.68	0.285465824887251	0.0308305119725489	0.0381345621301667	0.1211	0.0702	0.0036	0.0035	0.0056	0.0042	0.0035	0.0094	0.1674	0.004	0.006	0.0045	0.0949	0.0077	0.0049	0.0039	0.0032	0.1432	0.0961	0.0046	0.0052	0.0052	0.0329	0.0039	0.007	0.1813
12	rs76168318	25239071	1.17	0.196050020118376	1.68	0.285465824887251	0.0224715213904364	0.034851966632784	0.1214	0.0701	0.0037	0.0035	0.0056	0.0041	0.0035	0.0094	0.1672	0.0039	0.0059	0.0045	0.0951	0.008	0.0047	0.0038	0.0032	0.1429	0.0958	0.0047	0.0052	0.0052	0.0329	0.0039	0.0071	0.1815
12	rs1693359	25239422	1.17	0.196050020118376	1.67	0.308662716071979	0.0242775013276264	0.0573325947688789	0.1214	0.0701	0.0037	0.0035	0.0056	0.0041	0.0035	0.0093	0.1672	0.0039	0.0059	0.0045	0.0951	0.008	0.0047	0.0038	0.0032	0.1429	0.0958	0.0047	0.0052	0.0052	0.0329	0.0039	0.0072	0.1816
12	rs73284753	25239694	1.17	0.196050020118376	1.67	0.308662716071979	0.0232126451057134	0.0633450554487495	0.1213	0.0701	0.0039	0.0035	0.0056	0.0041	0.0035	0.0093	0.1675	0.0039	0.0058	0.0045	0.095	0.008	0.0047	0.0038	0.0032	0.1427	0.0958	0.0047	0.0052	0.0052	0.0328	0.0039	0.0072	0.1816
12	rs859157	25240480	1.17	0.196050020118376	1.66	0.333131717406117	0.0178245236344786	0.063142798584871	0.1217	0.0702	0.0039	0.0035	0.0055	0.004	0.0034	0.0093	0.1676	0.004	0.0057	0.0045	0.0951	0.0079	0.0047	0.0038	0.0032	0.1423	0.096	0.0047	0.0053	0.0052	0.0327	0.0039	0.0072	0.1816
12	rs866510	25240964	1.17	0.196050020118376	1.66	0.333131717406117	0.0155502529990191	0.042283217594939	0.1219	0.0702	0.0039	0.0035	0.0054	0.0039	0.0034	0.0094	0.1668	0.004	0.0057	0.0045	0.0955	0.0079	0.0047	0.0038	0.0031	0.1423	0.0971	0.0047	0.0053	0.0051	0.0326	0.004	0.0071	0.181
12	rs7969931	25242595	1.16	0.220431575918666	1.66	0.333131717406117	0.0297159283416739	0.0345414593067033	0.1232	0.0723	0.0037	0.0035	0.0053	0.0027	0.0029	0.0088	0.167	0.0039	0.0052	0.0046	0.0971	0.0083	0.0045	0.0034	0.0029	0.1391	0.0989	0.0046	0.0054	0.0049	0.0332	0.004	0.0071	0.1803
12	rs1908946	25243115	1.16	0.220431575918666	1.65	0.358901199458623	0.0304790983717485	0.0440538632783374	0.1239	0.0722	0.0038	0.0035	0.0053	0.0026	0.0029	0.0095	0.1663	0.0044	0.0051	0.0048	0.0986	0.0082	0.0045	0.0033	0.0029	0.1384	0.0979	0.0047	0.0054	0.0049	0.0331	0.004	0.007	0.1799
12	rs1979522	25243893	1.16	0.220431575918666	1.66	0.333131717406117	0.0322525186847541	0.0439962412285904	0.1237	0.0722	0.0038	0.0035	0.0053	0.0026	0.0029	0.0095	0.1662	0.0044	0.0051	0.0048	0.0988	0.0082	0.0045	0.0033	0.0029	0.1384	0.0979	0.0047	0.0054	0.0049	0.0331	0.004	0.007	0.18
12	rs11047824	25245753	1.16	0.220431575918666	1.66	0.333131717406117	0.0376784931241971	0.0629408148667153	0.1237	0.0722	0.0038	0.0035	0.0053	0.0025	0.0029	0.0095	0.1662	0.0044	0.0051	0.0048	0.099	0.0082	0.0046	0.0033	0.0029	0.1384	0.0977	0.0047	0.0053	0.0049	0.0331	0.004	0.007	0.1799
12	rs12310887	25246368	1.16	0.220431575918666	1.66	0.333131717406117	0.0370999456814959	0.0581108038099986	0.1238	0.0722	0.0038	0.0035	0.0053	0.0025	0.0029	0.0095	0.1662	0.0044	0.0051	0.0048	0.0991	0.0082	0.0047	0.0033	0.0029	0.1384	0.0977	0.0047	0.0053	0.0049	0.0331	0.004	0.007	0.1799
12	rs112461260	25251308	1.16	0.220431575918666	1.67	0.308662716071979	0.033221530410266	0.0270601819196288	0.1238	0.0722	0.0038	0.0035	0.0053	0.0025	0.0028	0.0096	0.1659	0.0044	0.0051	0.0048	0.0992	0.0083	0.0046	0.0033	0.0028	0.1385	0.0977	0.0047	0.0053	0.0048	0.0331	0.004	0.007	0.1801
12	rs17327547	25258458	1.16	0.220431575918666	1.67	0.308662716071979	0.0367930288594238	0.0367416267445653	0.1237	0.0723	0.0037	0.0034	0.0054	0.0025	0.0028	0.0096	0.1653	0.0043	0.0051	0.0047	0.0995	0.0083	0.0047	0.0032	0.0028	0.1387	0.0976	0.0047	0.0054	0.0046	0.0332	0.0041	0.0069	0.1805
12	rs113123645	25260675	1.16	0.220431575918666	1.69	0.263511633917478	0.0378681958587137	0.0380265792643698	0.1237	0.0723	0.0037	0.0034	0.0054	0.0025	0.0028	0.0096	0.1652	0.0043	0.005	0.0047	0.0995	0.0083	0.0047	0.0032	0.0028	0.1388	0.0976	0.0047	0.0054	0.0046	0.0332	0.0041	0.0069	0.1806
12	rs11047850	25284833	1.15	0.246899131395369	1.71	0.223208546872115	0.0447622178872423	0.0489523179733826	0.1237	0.0722	0.0037	0.0034	0.0055	0.0024	0.0027	0.0099	0.164	0.0042	0.0049	0.0046	0.1002	0.0083	0.0048	0.0031	0.0027	0.139	0.0977	0.0047	0.0055	0.0045	0.0335	0.0041	0.0066	0.1814
12	rs73081739	25285789	1.15	0.246899131395369	1.71	0.223208546872115	0.045574071682403	0.0482300619421839	0.1237	0.0722	0.0037	0.0034	0.0055	0.0024	0.0027	0.0099	0.164	0.0042	0.0049	0.0046	0.1002	0.0083	0.0048	0.0031	0.0027	0.1391	0.0977	0.0047	0.0055	0.0045	0.0335	0.0041	0.0066	0.1813
12	rs12828609	25288005	1.15	0.246899131395369	1.71	0.223208546872115	0.0495222678190736	0.0467405359611238	0.1237	0.0721	0.0037	0.0035	0.0055	0.0024	0.0027	0.0099	0.1641	0.0041	0.0049	0.0046	0.1002	0.0083	0.0048	0.0031	0.0027	0.1391	0.0975	0.0046	0.0055	0.0045	0.0332	0.0042	0.0066	0.1816
12	rs112494100	25297638	1.15	0.246899131395369	1.72	0.204795704918344	0.0496691495816231	0.047155529622295	0.1237	0.0721	0.0037	0.0035	0.0055	0.0024	0.0027	0.0099	0.1641	0.004	0.0049	0.0046	0.1002	0.0083	0.0048	0.0031	0.0027	0.1391	0.0975	0.0046	0.0054	0.0045	0.0332	0.0041	0.0066	0.1816
12	rs7299464	25304972	1.15	0.246899131395369	1.72	0.204795704918344	0.0556639112450785	0.0707352835858344	0.1236	0.0722	0.0037	0.0035	0.0055	0.0024	0.0027	0.0099	0.164	0.0038	0.0049	0.0046	0.1003	0.0082	0.0048	0.0031	0.0027	0.1392	0.0975	0.0047	0.0054	0.0045	0.0332	0.0041	0.0066	0.1819
12	rs10842496	25311489	1.15	0.246899131395369	1.72	0.204795704918344	0.0530776308977563	0.0534466344305698	0.1234	0.0722	0.0037	0.0035	0.0055	0.0024	0.0026	0.0098	0.164	0.0038	0.005	0.0046	0.1003	0.0082	0.0048	0.003	0.0026	0.1397	0.0976	0.0046	0.0054	0.0045	0.0332	0.0041	0.0066	0.1819
12	rs117280664	25315537	1.15	0.246899131395369	1.72	0.204795704918344	0.0525668265960433	0.0543280933786808	0.1234	0.0722	0.0037	0.0035	0.0055	0.0024	0.0026	0.0098	0.164	0.0037	0.0049	0.0046	0.1003	0.0082	0.0048	0.003	0.0026	0.1398	0.0976	0.0046	0.0054	0.0045	0.0332	0.0041	0.0066	0.1819
12	rs7133721	25330758	1.15	0.246899131395369	1.72	0.204795704918344	0.0539536126761372	0.0462093511636146	0.1233	0.0722	0.0037	0.0034	0.0056	0.0024	0.0026	0.0097	0.164	0.0037	0.0049	0.0046	0.1003	0.0083	0.0048	0.0029	0.0025	0.1399	0.0976	0.0046	0.0054	0.0045	0.0332	0.0041	0.0066	0.1819
12	rs11047880	25339843	1.15	0.246899131395369	1.72	0.204795704918344	0.0554701606021511	0.0432502093949739	0.1233	0.0723	0.0037	0.0034	0.0056	0.0024	0.0025	0.0097	0.164	0.0038	0.0049	0.0046	0.1003	0.0084	0.0047	0.0029	0.0024	0.14	0.0976	0.0046	0.0054	0.0045	0.0332	0.0041	0.0066	0.1819
12	rs11047888	25348816	1.15	0.246899131395369	1.72	0.204795704918344	0.055769783450826	0.0282714654507171	0.1231	0.0723	0.0038	0.0034	0.0057	0.0024	0.0025	0.0095	0.1637	0.0038	0.0051	0.0045	0.1002	0.0088	0.0047	0.0029	0.0024	0.1401	0.0973	0.0047	0.0055	0.0045	0.0332	0.0041	0.0068	0.1819
12	rs11047889	25349488	1.15	0.246899131395369	1.72	0.204795704918344	0.0550489953376599	0.0249341414783909	0.1231	0.0723	0.0038	0.0034	0.0057	0.0024	0.0025	0.0095	0.1637	0.0038	0.0051	0.0045	0.1002	0.0088	0.0047	0.003	0.0024	0.1401	0.0973	0.0047	0.0055	0.0045	0.0332	0.0041	0.0068	0.1819
12	rs61764374	25358418	1.15	0.246899131395369	1.72	0.204795704918344	0.0549090828717052	0.0173424819049515	0.1231	0.0721	0.0038	0.0034	0.0056	0.0024	0.0026	0.0095	0.1635	0.0038	0.0053	0.0045	0.1001	0.0088	0.0047	0.003	0.0024	0.14	0.0974	0.0047	0.0055	0.0045	0.0333	0.0042	0.0068	0.1819
12	rs61763587	25363085	1.15	0.246899131395369	1.73	0.187497716434302	0.0552593101106133	0.0179808445980351	0.1232	0.0721	0.0038	0.0034	0.0056	0.0024	0.0026	0.0095	0.1635	0.0038	0.0053	0.0045	0.1	0.0088	0.0047	0.003	0.0024	0.14	0.0974	0.0047	0.0055	0.0045	0.0333	0.0042	0.0068	0.1819
12	rs7980834	25366660	1.15	0.246899131395369	1.73	0.187497716434302	0.0560173406689092	0.0193306592881804	0.1232	0.0721	0.0038	0.0034	0.0056	0.0024	0.0026	0.0095	0.1635	0.0038	0.0053	0.0045	0.1	0.0088	0.0047	0.003	0.0024	0.14	0.0974	0.0047	0.0055	0.0045	0.0333	0.0042	0.0068	0.1819
12	rs61762430	25372593	1.15	0.246899131395369	1.73	0.187497716434302	0.054230411424547	0.0157430382817303	0.1232	0.0721	0.0038	0.0034	0.0056	0.0024	0.0026	0.0094	0.1635	0.0039	0.0053	0.0045	0.1	0.0088	0.0047	0.003	0.0024	0.14	0.0974	0.0047	0.0055	0.0045	0.0333	0.0042	0.0069	0.1819
12	rs35081958	25379368	1.15	0.246899131395369	1.73	0.187497716434302	0.0543691662771706	0.0152851274436684	0.1232	0.0721	0.0038	0.0034	0.0056	0.0023	0.0026	0.0094	0.1635	0.0039	0.0053	0.0045	0.0999	0.0088	0.0047	0.003	0.0024	0.14	0.0974	0.0047	0.0055	0.0045	0.0333	0.0042	0.0069	0.1819
12	rs11047909	25384838	1.15	0.246899131395369	1.73	0.187497716434302	0.0689766629451975	0.0132915793851038	0.1233	0.0722	0.0038	0.0033	0.0055	0.0019	0.0025	0.0096	0.1634	0.0042	0.0055	0.0045	0.0988	0.009	0.0047	0.0029	0.0022	0.1401	0.0972	0.0049	0.0057	0.0047	0.0336	0.0042	0.0072	0.1821
12	rs56375810	25384898	1.15	0.246899131395369	1.73	0.187497716434302	0.0646209738400045	0.0128390143694746	0.1233	0.0722	0.0038	0.0033	0.0055	0.0019	0.0025	0.0096	0.1636	0.0042	0.0053	0.0046	0.0987	0.009	0.0047	0.0029	0.0022	0.1401	0.0972	0.0049	0.0057	0.0047	0.0336	0.0042	0.0072	0.1821
12	rs187995827	25384938	1.15	0.246899131395369	1.73	0.187497716434302	0.0614049872728671	0.0125205871691302	0.1233	0.0721	0.0038	0.0033	0.0055	0.0019	0.0025	0.0096	0.1636	0.0042	0.0053	0.0046	0.0987	0.009	0.0047	0.0029	0.0022	0.1402	0.0971	0.0049	0.0057	0.0047	0.0336	0.0042	0.0072	0.1821
12	rs17388587	25389220	1.15	0.246899131395369	1.73	0.187497716434302	0.0576623783616714	0.00997753407502322	0.1232	0.0721	0.0038	0.0033	0.0056	0.0019	0.0025	0.0096	0.1637	0.0042	0.0054	0.0046	0.0984	0.0091	0.0046	0.0028	0.0022	0.1404	0.0968	0.0049	0.0058	0.0047	0.0336	0.0041	0.0073	0.1822
12	rs61761088	25393389	1.15	0.246899131395369	1.73	0.187497716434302	0.0519077256192894	0.00953175162733542	0.123	0.072	0.0037	0.0033	0.0056	0.0019	0.0025	0.0097	0.1641	0.0043	0.0056	0.0046	0.0976	0.0091	0.0046	0.0028	0.0022	0.141	0.096	0.005	0.0058	0.0047	0.0338	0.0041	0.0074	0.1823
12	rs17388893	25393865	1.15	0.246899131395369	1.73	0.187497716434302	0.0516724856728915	0.00958690181164856	0.123	0.072	0.0037	0.0033	0.0056	0.0019	0.0025	0.0097	0.1641	0.0043	0.0056	0.0046	0.0975	0.0091	0.0046	0.0028	0.0022	0.141	0.096	0.005	0.0058	0.0047	0.0338	0.0041	0.0074	0.1823
12	rs12813551	25394779	1.15	0.246899131395369	1.73	0.187497716434302	0.0513376729097934	0.00942194244073991	0.123	0.072	0.0037	0.0033	0.0056	0.0019	0.0025	0.0097	0.1641	0.0043	0.0056	0.0046	0.0975	0.0091	0.0046	0.0028	0.0022	0.1411	0.096	0.005	0.0058	0.0047	0.0338	0.0041	0.0074	0.1823
12	rs61761074	25397593	1.15	0.246899131395369	1.73	0.187497716434302	0.0568537800929263	0.0100906146204947	0.123	0.072	0.0037	0.0033	0.0056	0.0019	0.0025	0.0097	0.1641	0.0043	0.0056	0.0046	0.0975	0.0091	0.0047	0.0028	0.0022	0.1409	0.096	0.005	0.0058	0.0047	0.0338	0.0041	0.0074	0.1823
12	rs61759637	25397715	1.15	0.246899131395369	1.74	0.171280181914382	0.0568537800929263	0.0102328840431943	0.123	0.072	0.0037	0.0033	0.0056	0.0019	0.0025	0.0097	0.1641	0.0043	0.0056	0.0046	0.0975	0.0091	0.0047	0.0028	0.0022	0.1409	0.096	0.005	0.0058	0.0047	0.0338	0.0041	0.0074	0.1823
12	rs61759623	25401876	1.15	0.246899131395369	1.74	0.171280181914382	0.0613673518980478	0.012647474144019	0.1231	0.072	0.0037	0.0033	0.0056	0.0019	0.0025	0.0097	0.1642	0.0043	0.0056	0.0046	0.0974	0.0091	0.0047	0.0028	0.0022	0.1409	0.0958	0.0049	0.0058	0.0047	0.0338	0.0042	0.0075	0.1822
12	rs17330051	25407135	1.17	0.196050020118376	1.74	0.171280181914382	0.0748186159499828	0.0243606587246182	0.124	0.0731	0.0038	0.0034	0.0054	0.0019	0.0025	0.0097	0.165	0.0045	0.0052	0.005	0.0962	0.0085	0.0042	0.0026	0.0021	0.1413	0.0942	0.0047	0.0059	0.0051	0.0348	0.0044	0.0077	0.1811
12	rs116864000	25407196	1.17	0.196050020118376	1.74	0.171280181914382	0.0779877837248247	0.0243168076490955	0.124	0.0732	0.0038	0.0034	0.0054	0.0019	0.0025	0.0097	0.165	0.0046	0.0052	0.005	0.0961	0.0085	0.0042	0.0026	0.0021	0.1413	0.0942	0.0047	0.0059	0.0051	0.0349	0.0044	0.0076	0.1811
12	rs74758151	25409069	1.17	0.196050020118376	1.74	0.171280181914382	0.101232333497966	0.0438810977199951	0.1242	0.0735	0.0038	0.0034	0.0055	0.0019	0.0025	0.0098	0.1653	0.0046	0.0051	0.0051	0.0959	0.0083	0.004	0.0026	0.0021	0.1413	0.0939	0.0046	0.0059	0.0054	0.0351	0.0043	0.0075	0.1809
12	rs6487465	25410283	1.17	0.196050020118376	1.73	0.187497716434302	0.0989387513644405	0.0413820422838874	0.1242	0.0736	0.0038	0.0034	0.0055	0.0019	0.0025	0.0098	0.1654	0.0046	0.0052	0.0051	0.0959	0.0081	0.004	0.0026	0.0021	0.1412	0.0938	0.0046	0.0059	0.0055	0.0351	0.0043	0.0075	0.1809
12	rs79015136	25410475	1.17	0.196050020118376	1.74	0.171280181914382	0.10131021815133	0.0446899155450861	0.1242	0.0737	0.0038	0.0034	0.0055	0.0019	0.0025	0.0097	0.1654	0.0046	0.0051	0.0051	0.0958	0.0081	0.004	0.0026	0.0021	0.1413	0.0938	0.0046	0.0059	0.0055	0.0351	0.0044	0.0075	0.1809
12	rs4564422	25417418	1.17	0.196050020118376	1.73	0.187497716434302	0.181601263343001	0.0444002990420635	0.1238	0.0743	0.0037	0.0035	0.0055	0.0017	0.0024	0.0097	0.1654	0.0045	0.0051	0.0052	0.0956	0.0081	0.0039	0.0026	0.0021	0.1417	0.0932	0.0045	0.0058	0.0057	0.0351	0.0044	0.0074	0.1817
12	rs73081262	25418053	1.17	0.196050020118376	1.73	0.187497716434302	0.187894998181167	0.0535721753336495	0.1237	0.0743	0.0038	0.0035	0.0054	0.0017	0.0024	0.0097	0.1654	0.0045	0.005	0.0052	0.0955	0.0081	0.0038	0.0026	0.0021	0.1416	0.0932	0.0045	0.0058	0.0058	0.0351	0.0044	0.0074	0.1817
12	rs73081274	25424468	1.17	0.196050020118376	1.73	0.187497716434302	0.263328776463727	0.0940756232891506	0.1236	0.0744	0.0038	0.0035	0.0054	0.0017	0.0024	0.0096	0.1657	0.0045	0.0049	0.0052	0.095	0.008	0.0038	0.0026	0.0022	0.1411	0.0937	0.0044	0.0057	0.006	0.0352	0.0045	0.0073	0.1821
12	Affx-7512161	25425382	1.17	0.196050020118376	1.81	0.0849480383532209	0.244808731347048	0.0879713630836043	0.1237	0.0745	0.0037	0.0035	0.0054	0.0017	0.0024	0.0096	0.1657	0.0045	0.0049	0.0052	0.0949	0.008	0.0038	0.0026	0.0022	0.141	0.0938	0.0044	0.0057	0.006	0.0352	0.0045	0.0073	0.1821
12	rs10842519	25426456	1.18	0.173671271070618	1.81	0.0849480383532209	0.284332556789489	0.12799439413275	0.1232	0.0744	0.0039	0.0035	0.0054	0.0018	0.0025	0.0095	0.1659	0.0045	0.0048	0.0052	0.0937	0.008	0.0038	0.0025	0.0022	0.1411	0.0945	0.0042	0.0057	0.006	0.0354	0.0046	0.0073	0.1829
12	rs11047930	25430841	1.18	0.173671271070618	1.81	0.0849480383532209	0.552888881429352	0.115817726184266	0.1222	0.0745	0.0042	0.0035	0.0056	0.0021	0.0029	0.0096	0.1677	0.0046	0.0043	0.0048	0.0936	0.0075	0.0036	0.0022	0.0021	0.1405	0.0927	0.0036	0.0059	0.0063	0.0363	0.0052	0.008	0.1828
12	rs79001276	25435610	1.18	0.173671271070618	1.81	0.0849480383532209	0.572361523583856	0.121454929311561	0.1222	0.0745	0.0042	0.0035	0.0056	0.0021	0.0029	0.0096	0.1677	0.0046	0.0042	0.0048	0.0936	0.0075	0.0036	0.0022	0.0021	0.1405	0.0927	0.0035	0.0059	0.0063	0.0363	0.0053	0.008	0.1828
12	rs12817489	25437782	1.18	0.173671271070618	1.81	0.0849480383532209	0.588942442317446	0.120319413142363	0.1222	0.0746	0.0042	0.0035	0.0056	0.0021	0.0029	0.0096	0.1678	0.0046	0.0042	0.0048	0.0936	0.0075	0.0036	0.0022	0.0021	0.1406	0.0927	0.0035	0.0059	0.0063	0.0363	0.0053	0.008	0.1828
12	rs76929656	25438665	1.18	0.173671271070618	1.81	0.0849480383532209	0.573774102638202	0.132394466207228	0.1222	0.0746	0.0041	0.0035	0.0056	0.0021	0.0029	0.0096	0.1677	0.0046	0.0042	0.0049	0.0936	0.0075	0.0036	0.0022	0.0021	0.1406	0.0926	0.0035	0.0059	0.0062	0.0363	0.0053	0.008	0.1829
12	rs73081296	25440725	1.18	0.173671271070618	1.82	0.0760422202337298	0.593173287985702	0.121892733284845	0.1222	0.0746	0.0041	0.0035	0.0056	0.002	0.0028	0.0096	0.1678	0.0046	0.0042	0.0049	0.0936	0.0074	0.0036	0.0021	0.002	0.1407	0.0926	0.0034	0.0059	0.0062	0.0364	0.0053	0.0081	0.183
12	rs4246234	25441157	1.18	0.173671271070618	1.8	0.0946327581538143	0.597418154359791	0.0974293009109307	0.1224	0.0747	0.0041	0.0035	0.0055	0.002	0.0028	0.0092	0.1681	0.0046	0.0041	0.005	0.0937	0.0073	0.0036	0.0021	0.002	0.1408	0.0927	0.0034	0.0057	0.0062	0.0364	0.0053	0.008	0.183
12	rs7137641	25447065	1.18	0.173671271070618	1.8	0.0946327581538143	0.692677741203323	0.138774884672921	0.122	0.075	0.0042	0.0035	0.0054	0.002	0.0028	0.0094	0.1683	0.0045	0.0038	0.005	0.0937	0.0072	0.0036	0.0021	0.0022	0.1405	0.0929	0.0034	0.0056	0.0061	0.0365	0.0054	0.0081	0.1832
12	rs61925886	25450409	1.18	0.173671271070618	1.8	0.0946327581538143	0.751469876869805	0.164580858810211	0.122	0.075	0.0043	0.0035	0.0055	0.002	0.0028	0.0093	0.1682	0.0045	0.0038	0.0051	0.0935	0.0072	0.0036	0.0021	0.0022	0.1404	0.0931	0.0034	0.0056	0.0061	0.0364	0.0053	0.0081	0.1833
12	rs4963869	25455373	1.18	0.173671271070618	1.8	0.0946327581538143	0.849843853153774	0.160106858438354	0.1213	0.0754	0.0045	0.0036	0.0056	0.0022	0.0031	0.0092	0.1681	0.0044	0.0036	0.0056	0.0924	0.0071	0.0037	0.0022	0.0024	0.1393	0.0936	0.0034	0.0057	0.0064	0.0363	0.0058	0.0081	0.1833
12	rs114453043	25461756	1.19	0.153209069243504	1.8	0.0946327581538143	0.921400995476687	0.173956696920553	0.1209	0.0754	0.0046	0.0037	0.0056	0.0023	0.0032	0.0091	0.1679	0.0044	0.0036	0.0056	0.0923	0.0071	0.0038	0.0023	0.0024	0.1394	0.0937	0.0034	0.0058	0.0064	0.0363	0.0059	0.0081	0.1831
12	rs3885678	25469418	1.18	0.173671271070618	1.8	0.0946327581538143	0.890260230018267	0.139234831209988	0.1201	0.0757	0.0045	0.0037	0.0056	0.0025	0.0034	0.0091	0.1677	0.0044	0.0035	0.0057	0.0924	0.0071	0.0038	0.0024	0.0025	0.1391	0.094	0.0035	0.0059	0.0062	0.0362	0.006	0.0082	0.183
12	rs12828533	25470842	1.19	0.153209069243504	1.8	0.0946327581538143	0.778291359634031	0.140710388880104	0.12	0.0759	0.0046	0.0035	0.0056	0.0026	0.0034	0.0091	0.1675	0.0045	0.0034	0.0058	0.0923	0.0074	0.0039	0.0024	0.0027	0.1387	0.094	0.0035	0.0061	0.0062	0.036	0.0061	0.0084	0.1827
12	rs7304076	25481742	1.19	0.153209069243504	1.8	0.0946327581538143	0.674086566805362	0.205769121028153	0.1204	0.0762	0.0046	0.0028	0.0056	0.0026	0.0034	0.0091	0.1672	0.0044	0.0034	0.0058	0.0915	0.0075	0.004	0.0024	0.0028	0.1386	0.0942	0.0036	0.0062	0.0062	0.036	0.0064	0.0084	0.183
12	rs4569091	25485389	1.19	0.153209069243504	1.8	0.0946327581538143	0.675681559937051	0.202507155376648	0.1204	0.0761	0.0046	0.0028	0.0056	0.0026	0.0034	0.0091	0.1672	0.0045	0.0034	0.0058	0.0915	0.0074	0.004	0.0024	0.0028	0.1384	0.0941	0.0036	0.0063	0.0062	0.036	0.0064	0.0084	0.1831
12	rs12369655	25485970	1.19	0.153209069243504	1.81	0.0849480383532209	0.677641367475587	0.207565307606001	0.1204	0.0761	0.0046	0.0028	0.0056	0.0026	0.0034	0.0091	0.1673	0.0045	0.0034	0.0058	0.0916	0.0074	0.004	0.0024	0.0028	0.1384	0.0942	0.0036	0.0063	0.0062	0.036	0.0064	0.0084	0.1831
12	rs7307747	25498629	1.19	0.153209069243504	1.81	0.0849480383532209	0.705863011407322	0.189635846206003	0.1204	0.0762	0.0047	0.0027	0.0056	0.0025	0.0035	0.0093	0.1672	0.0045	0.0034	0.0058	0.0921	0.0074	0.004	0.0025	0.0029	0.1379	0.0941	0.0036	0.0064	0.0062	0.0361	0.0065	0.0083	0.1827
12	rs10842540	25501790	1.19	0.153209069243504	1.81	0.0849480383532209	0.750329584866935	0.250481859145932	0.1205	0.0762	0.0047	0.0027	0.0056	0.0025	0.0034	0.0093	0.1672	0.0045	0.0034	0.0059	0.092	0.0074	0.004	0.0025	0.0029	0.1378	0.0942	0.0036	0.0064	0.0062	0.0361	0.0065	0.0083	0.1827
12	rs11047968	25507460	1.19	0.153209069243504	1.81	0.0849480383532209	0.806932260971146	0.285154906800068	0.1205	0.0763	0.0047	0.0027	0.0056	0.0025	0.0034	0.0093	0.167	0.0045	0.0034	0.0059	0.0921	0.0074	0.0039	0.0025	0.0029	0.1378	0.0941	0.0036	0.0064	0.0062	0.0361	0.0065	0.0083	0.1827
12	rs12820483	25513902	1.21	0.117675403133419	1.79	0.105135818603982	0.533278277150083	0.421883592289604	0.1223	0.0783	0.005	0.0026	0.0056	0.0026	0.0028	0.0096	0.1654	0.0043	0.0037	0.0071	0.094	0.0076	0.0039	0.0025	0.0028	0.1363	0.0929	0.0041	0.0066	0.0059	0.0356	0.0061	0.0083	0.1799
12	rs74972825	25514034	1.21	0.117675403133419	1.79	0.105135818603982	0.546424510670478	0.446581805393163	0.1225	0.0785	0.005	0.0026	0.0056	0.0026	0.0028	0.0096	0.1652	0.0043	0.0037	0.0072	0.0942	0.0076	0.0039	0.0025	0.0028	0.1361	0.0928	0.0042	0.0066	0.0059	0.0356	0.0061	0.0083	0.1797
12	rs11047976	25515053	1.2	0.134574322401564	1.79	0.105135818603982	0.849362734268974	0.514796160428951	0.1231	0.0793	0.0052	0.0026	0.0055	0.0026	0.0025	0.0097	0.1646	0.0042	0.0038	0.008	0.0951	0.008	0.0038	0.0025	0.0028	0.1354	0.0922	0.0043	0.0067	0.0058	0.0355	0.006	0.0084	0.1785
12	rs76445153	25516948	1.2	0.134574322401564	1.79	0.105135818603982	0.855948052899378	0.487238126529828	0.1231	0.0797	0.0052	0.0026	0.0054	0.0026	0.0024	0.0097	0.1644	0.0041	0.0038	0.008	0.0952	0.0079	0.0036	0.0025	0.0028	0.1356	0.0921	0.0044	0.0067	0.0058	0.0354	0.0059	0.0082	0.179
12	rs4433651	25517920	1.2	0.134574322401564	1.79	0.105135818603982	0.767897294495523	0.423982003585554	0.123	0.0799	0.0052	0.0026	0.0054	0.0026	0.0024	0.0097	0.1644	0.0041	0.0038	0.008	0.0951	0.0079	0.0036	0.0025	0.0028	0.1356	0.0921	0.0044	0.0067	0.0058	0.0353	0.0058	0.0081	0.1792
12	rs17418506	25520438	1.2	0.134574322401564	1.79	0.105135818603982	0.78006826191246	0.428187232058917	0.123	0.0799	0.0052	0.0025	0.0054	0.0027	0.0024	0.0097	0.1642	0.0041	0.0038	0.008	0.0952	0.0079	0.0036	0.0025	0.0028	0.1356	0.092	0.0044	0.0067	0.0058	0.0354	0.0058	0.0081	0.1793
12	rs2340374	25521749	1.2	0.134574322401564	1.79	0.105135818603982	0.779140962680112	0.438086714790949	0.123	0.08	0.0052	0.0025	0.0054	0.0027	0.0024	0.0097	0.1642	0.0041	0.0038	0.008	0.0952	0.0079	0.0036	0.0025	0.0028	0.1356	0.0921	0.0044	0.0067	0.0058	0.0354	0.0058	0.0081	0.1792
12	rs7964381	25526697	1.2	0.134574322401564	1.79	0.105135818603982	0.792633628506096	0.441399942218736	0.1231	0.0801	0.0052	0.0025	0.0054	0.0026	0.0024	0.0096	0.1642	0.0041	0.0038	0.008	0.0953	0.0079	0.0036	0.0025	0.0028	0.1355	0.0919	0.0044	0.0067	0.0058	0.0354	0.0057	0.0081	0.1794
12	rs117922518	25533684	1.2	0.134574322401564	1.79	0.105135818603982	0.78146010941909	0.489826484915839	0.1233	0.0801	0.0052	0.0025	0.0054	0.0026	0.0024	0.0096	0.1638	0.004	0.0038	0.008	0.0954	0.008	0.0035	0.0025	0.0027	0.1357	0.0918	0.0044	0.0068	0.0058	0.0354	0.0057	0.0081	0.1796
12	rs11047988	25541519	1.2	0.134574322401564	1.79	0.105135818603982	0.690845060914877	0.388443529293688	0.1235	0.0803	0.0051	0.0025	0.0055	0.0027	0.0023	0.0096	0.163	0.004	0.0038	0.0079	0.0955	0.008	0.0035	0.0025	0.0027	0.136	0.0915	0.0045	0.007	0.0058	0.0354	0.0056	0.0082	0.1799
12	rs7314268	25545798	1.2	0.134574322401564	1.78	0.116496372702931	0.66649748578808	0.399247643829929	0.1237	0.0801	0.005	0.0025	0.0055	0.0026	0.0023	0.0096	0.163	0.0039	0.0038	0.0078	0.0959	0.008	0.0035	0.0025	0.0027	0.1359	0.0916	0.0045	0.007	0.0057	0.0354	0.0056	0.0082	0.1799
12	rs12811916	25550866	1.2	0.134574322401564	1.77	0.128753168183355	0.49456638451488	0.360167738665319	0.1256	0.0799	0.005	0.002	0.0055	0.0023	0.002	0.0097	0.1633	0.0038	0.0037	0.007	0.0972	0.0079	0.0033	0.0022	0.0024	0.1373	0.0906	0.0045	0.007	0.0055	0.0341	0.0051	0.0088	0.1805
12	rs2029449	25555070	1.2	0.134574322401564	1.77	0.128753168183355	0.445322768741067	0.305508201234763	0.1257	0.0799	0.005	0.002	0.0056	0.0022	0.0019	0.0095	0.1633	0.0038	0.0037	0.007	0.0972	0.008	0.0034	0.0022	0.0025	0.1374	0.0906	0.0045	0.007	0.0054	0.0341	0.0051	0.0088	0.1806
12	rs2340375	25569629	1.2	0.134574322401564	1.76	0.141944438278083	0.402978618360433	0.243985864034284	0.1258	0.0794	0.005	0.0019	0.0056	0.0023	0.0019	0.0093	0.1635	0.0038	0.0037	0.007	0.0971	0.008	0.0036	0.0022	0.0025	0.1375	0.0906	0.0046	0.007	0.0054	0.034	0.005	0.009	0.1805
12	rs76558251	25572321	1.2	0.134574322401564	1.76	0.141944438278083	0.361737554822538	0.215551191397462	0.126	0.0794	0.0049	0.0019	0.0056	0.0023	0.0019	0.0093	0.1635	0.0038	0.0037	0.0071	0.097	0.008	0.0038	0.0022	0.0026	0.1377	0.0905	0.0046	0.0071	0.0054	0.034	0.0051	0.0091	0.1802
12	rs1602185	25574646	1.2	0.134574322401564	1.75	0.156107803097264	0.354792124489454	0.196970848547838	0.126	0.0794	0.0049	0.0019	0.0056	0.0023	0.0019	0.0093	0.1635	0.0038	0.0037	0.0071	0.0969	0.008	0.0038	0.0022	0.0026	0.1377	0.0905	0.0046	0.0071	0.0054	0.034	0.0051	0.0091	0.1804
12	rs11048022	25577192	1.21	0.117675403133419	1.75	0.156107803097264	0.323333231283591	0.169394149205701	0.126	0.0794	0.0049	0.0019	0.0056	0.0023	0.0019	0.0093	0.1635	0.0038	0.0037	0.007	0.0967	0.008	0.0039	0.0024	0.0026	0.138	0.0903	0.0046	0.007	0.0053	0.0339	0.0051	0.0091	0.1805
12	rs1948287	25586183	1.21	0.117675403133419	1.75	0.156107803097264	0.306990503252724	0.196555111932767	0.1261	0.0793	0.0049	0.0019	0.0056	0.0023	0.0019	0.0093	0.1638	0.0038	0.0037	0.0069	0.0966	0.008	0.0039	0.0024	0.0026	0.1379	0.09	0.0046	0.007	0.0052	0.0339	0.0052	0.0092	0.1804
12	rs117874481	25589766	1.21	0.117675403133419	1.75	0.156107803097264	0.293448390857783	0.180273342860858	0.1261	0.0793	0.005	0.0019	0.0056	0.0023	0.0019	0.0094	0.1639	0.0038	0.0037	0.0066	0.0966	0.008	0.004	0.0024	0.0027	0.1379	0.0899	0.0046	0.007	0.0051	0.0339	0.0053	0.0092	0.1806
12	rs74073909	25594340	1.21	0.117675403133419	1.75	0.156107803097264	0.263465011519456	0.150627545670287	0.1262	0.0793	0.005	0.0019	0.0056	0.0023	0.0019	0.0094	0.1639	0.0038	0.0037	0.0065	0.0966	0.008	0.004	0.0024	0.0027	0.1379	0.0897	0.0046	0.007	0.0051	0.0339	0.0053	0.0092	0.1805
12	rs59650028	25594508	1.21	0.117675403133419	1.75	0.156107803097264	0.263374183897898	0.149209398880915	0.1262	0.0793	0.005	0.0019	0.0056	0.0023	0.0019	0.0094	0.1639	0.0038	0.0037	0.0065	0.0966	0.008	0.004	0.0024	0.0027	0.1379	0.0897	0.0046	0.007	0.0051	0.0339	0.0053	0.0092	0.1805
12	rs75917485	25595255	1.21	0.117675403133419	1.75	0.156107803097264	0.25384298512934	0.146012857315485	0.1263	0.0793	0.0049	0.0019	0.0056	0.0023	0.0019	0.0094	0.164	0.0038	0.0037	0.0065	0.0966	0.008	0.004	0.0024	0.0027	0.1379	0.0895	0.0046	0.007	0.0051	0.0339	0.0053	0.0092	0.1806
12	rs61924616	25599858	1.21	0.117675403133419	1.74	0.171280181914382	0.157014321256266	0.06093606042113	0.1276	0.079	0.0048	0.0021	0.0053	0.0025	0.002	0.0096	0.1643	0.0039	0.0039	0.0061	0.096	0.008	0.004	0.0023	0.003	0.1372	0.0902	0.0053	0.0073	0.0047	0.0332	0.0051	0.01	0.1791
12	rs117681132	25600690	1.21	0.117675403133419	1.74	0.171280181914382	0.188610287406298	0.053133340121498	0.1293	0.0782	0.0046	0.0021	0.0049	0.0025	0.0022	0.0102	0.1648	0.0038	0.0041	0.0057	0.0941	0.0079	0.0038	0.0022	0.0032	0.1389	0.0911	0.0052	0.0079	0.004	0.0324	0.0047	0.0108	0.1779
12	rs34861472	25601403	1.2	0.134574322401564	1.74	0.171280181914382	0.182487536964208	0.0506558270656353	0.1295	0.0781	0.0046	0.0021	0.0049	0.0025	0.0022	0.0103	0.1649	0.0038	0.0041	0.0056	0.0938	0.0078	0.0038	0.0021	0.0033	0.1392	0.0912	0.0052	0.0079	0.0039	0.0322	0.0047	0.0109	0.1777
12	rs10842564	25601823	1.2	0.134574322401564	1.69	0.263511633917478	0.174672686820068	0.0455637695856857	0.1295	0.0781	0.0046	0.0021	0.0048	0.0025	0.0022	0.0103	0.1649	0.0038	0.0041	0.0056	0.0937	0.0078	0.0038	0.0021	0.0033	0.1392	0.0912	0.0052	0.008	0.0039	0.0322	0.0047	0.011	0.178
12	rs11048046	25604809	1.2	0.134574322401564	1.66	0.333131717406117	0.203833605827161	0.035738633523189	0.1296	0.0781	0.0045	0.0021	0.0048	0.0025	0.0022	0.0103	0.165	0.0038	0.0042	0.0055	0.0934	0.0078	0.0038	0.0021	0.0033	0.1395	0.0911	0.0052	0.0079	0.0038	0.0321	0.0049	0.0111	0.178
12	rs17419829	25614860	1.2	0.134574322401564	1.66	0.333131717406117	0.230558902591652	0.0320535272151164	0.1296	0.0782	0.0044	0.0021	0.0047	0.0025	0.0022	0.0104	0.1651	0.0037	0.0042	0.0056	0.0932	0.0077	0.0038	0.0021	0.0034	0.14	0.091	0.0053	0.0079	0.0037	0.0319	0.0049	0.0112	0.1779
12	rs34901002	25620127	1.2	0.134574322401564	1.66	0.333131717406117	0.235996884972678	0.0263271951048357	0.1296	0.0782	0.0043	0.0021	0.0047	0.0025	0.0022	0.0104	0.1652	0.0037	0.0042	0.0056	0.093	0.0077	0.0038	0.0021	0.0034	0.1403	0.0908	0.0053	0.0079	0.0036	0.0318	0.005	0.0113	0.1779
12	rs117750667	25622858	1.2	0.134574322401564	1.66	0.333131717406117	0.235612231175351	0.0253348796135984	0.1296	0.0782	0.0043	0.0021	0.0047	0.0025	0.0022	0.0104	0.1652	0.0038	0.0042	0.0056	0.093	0.0077	0.0038	0.002	0.0034	0.1403	0.0908	0.0053	0.0079	0.0036	0.0318	0.005	0.0113	0.1779
12	rs73074313	25624039	1.2	0.134574322401564	1.66	0.333131717406117	0.22811795444238	0.0226784348351235	0.1296	0.0782	0.0043	0.0021	0.0047	0.0025	0.0022	0.0104	0.1652	0.0038	0.0042	0.0056	0.093	0.0077	0.0038	0.002	0.0034	0.1404	0.0908	0.0053	0.0079	0.0036	0.0318	0.005	0.0113	0.1779
12	rs11048061	25628017	1.2	0.134574322401564	1.66	0.333131717406117	0.223528242689226	0.0208092628186829	0.1297	0.0783	0.0043	0.0021	0.0047	0.0024	0.0022	0.0104	0.1652	0.0038	0.0042	0.0056	0.0927	0.0077	0.0038	0.002	0.0034	0.1406	0.0908	0.0053	0.0079	0.0036	0.0318	0.005	0.0114	0.1778
12	rs6487487	25634175	1.2	0.134574322401564	1.66	0.333131717406117	0.294894153663914	0.0229334913064916	0.1301	0.0785	0.0043	0.002	0.0047	0.0023	0.0021	0.0102	0.1663	0.0036	0.0043	0.0059	0.0929	0.0074	0.0037	0.0019	0.0034	0.1425	0.0896	0.0052	0.0079	0.0037	0.0313	0.0051	0.0115	0.1765
12	rs11048064	25636020	1.2	0.134574322401564	1.66	0.333131717406117	0.288656532050582	0.0247570096144036	0.1301	0.0785	0.0043	0.0019	0.0047	0.0023	0.0021	0.0102	0.1664	0.0036	0.0043	0.0059	0.0929	0.0073	0.0037	0.0018	0.0033	0.1428	0.0896	0.0052	0.0079	0.0037	0.0313	0.005	0.0115	0.1765
12	rs11048074	25646284	1.2	0.134574322401564	1.66	0.333131717406117	0.279339906720477	0.0316554863022853	0.1302	0.0785	0.0043	0.0019	0.0047	0.0023	0.0021	0.0102	0.1666	0.0035	0.0043	0.0059	0.0927	0.0074	0.0037	0.0018	0.0033	0.1431	0.0894	0.0052	0.0079	0.0037	0.0314	0.005	0.0115	0.1765
12	rs10771223	25651899	1.2	0.134574322401564	1.65	0.358901199458623	0.265786859663126	0.0366885226314839	0.1302	0.0786	0.0042	0.0019	0.0047	0.0023	0.0021	0.0102	0.1666	0.0035	0.0043	0.0059	0.0927	0.0073	0.0037	0.0018	0.0033	0.1431	0.0893	0.0052	0.0079	0.0037	0.0314	0.005	0.0115	0.1766
12	rs55829188	25669357	1.21	0.117675403133419	1.65	0.358901199458623	0.442644551118427	0.0658619093009029	0.1306	0.079	0.004	0.0018	0.0045	0.0021	0.0019	0.0109	0.1672	0.0031	0.0043	0.0054	0.0924	0.0069	0.0035	0.0014	0.003	0.1439	0.0895	0.0057	0.0077	0.0037	0.0314	0.0047	0.0123	0.1762
12	rs1479500	25671759	1.21	0.117675403133419	1.65	0.358901199458623	0.461498023726823	0.0711597208539479	0.1306	0.079	0.004	0.0017	0.0045	0.002	0.0019	0.0108	0.1674	0.0031	0.0043	0.0054	0.0922	0.0068	0.0035	0.0015	0.003	0.1439	0.0895	0.0057	0.0078	0.0037	0.0314	0.0048	0.0123	0.1762
12	rs10743566	25675917	1.21	0.117675403133419	1.65	0.358901199458623	0.515794305458955	0.072439332491911	0.1304	0.0793	0.0039	0.0017	0.0045	0.002	0.0019	0.0107	0.1674	0.0031	0.0044	0.0054	0.092	0.0068	0.0035	0.0014	0.003	0.1441	0.0898	0.0057	0.0077	0.0037	0.0316	0.0048	0.0124	0.1761
12	rs58907459	25681286	1.21	0.117675403133419	1.64	0.38599849551783	0.51521842074242	0.0859730143927169	0.1303	0.0797	0.0035	0.0015	0.0046	0.0019	0.0018	0.0107	0.1675	0.0031	0.0044	0.0054	0.092	0.0067	0.0035	0.0014	0.0028	0.1444	0.09	0.0057	0.0077	0.0037	0.0317	0.0048	0.0124	0.1761
12	rs188084	25684733	1.21	0.117675403133419	1.64	0.38599849551783	0.511195834075835	0.0873545293519021	0.1303	0.0797	0.0035	0.0015	0.0046	0.0019	0.0018	0.0107	0.1675	0.0031	0.0044	0.0054	0.092	0.0067	0.0035	0.0014	0.0028	0.1445	0.0901	0.0057	0.0077	0.0036	0.0317	0.0048	0.0124	0.176
12	rs829052	25704893	1.21	0.117675403133419	1.64	0.38599849551783	0.526471156954184	0.0864325386036107	0.1302	0.08	0.0033	0.0015	0.0046	0.0019	0.0018	0.0108	0.1675	0.0031	0.0044	0.0054	0.0919	0.0067	0.0035	0.0014	0.0027	0.1446	0.0901	0.0057	0.0077	0.0036	0.0317	0.0048	0.0124	0.176
12	rs2169989	25721906	1.21	0.117675403133419	1.64	0.38599849551783	0.746913268667641	0.106428695506672	0.128	0.0809	0.0032	0.0012	0.0054	0.0019	0.0015	0.011	0.1687	0.003	0.0048	0.0056	0.0925	0.0067	0.0038	0.0016	0.002	0.1456	0.0912	0.0056	0.0076	0.0032	0.0311	0.005	0.0131	0.173
12	rs11048117	25726071	1.21	0.117675403133419	1.65	0.358901199458623	1.08135435539871	0.108768377832217	0.1286	0.0814	0.0032	0.0012	0.0055	0.0019	0.0015	0.0111	0.1686	0.003	0.0048	0.0056	0.0921	0.0065	0.0039	0.0017	0.0019	0.1451	0.091	0.0055	0.0075	0.0032	0.0312	0.005	0.0137	0.1726
12	rs74858620	25731247	1.21	0.117675403133419	1.65	0.358901199458623	1.9773178275	0.142284369371962	0.1279	0.0816	0.003	0.0012	0.0058	0.0019	0.0016	0.0112	0.1684	0.0029	0.0049	0.0057	0.0918	0.0064	0.004	0.0017	0.0018	0.1446	0.0908	0.0054	0.0076	0.0034	0.0311	0.0052	0.015	0.1723
12	rs73078341	25731383	1.21	0.117675403133419	1.65	0.358901199458623	1.97997292758441	0.141913448067169	0.1279	0.0816	0.003	0.0012	0.0058	0.0019	0.0016	0.0112	0.1684	0.0029	0.0049	0.0057	0.0918	0.0064	0.004	0.0017	0.0018	0.1446	0.0908	0.0054	0.0076	0.0034	0.0311	0.0052	0.015	0.1723
12	rs10505964	25733097	1.21	0.117675403133419	1.66	0.333131717406117	2.01704667105924	0.147044299516954	0.1279	0.0817	0.003	0.0012	0.0058	0.0019	0.0016	0.0112	0.1684	0.0029	0.0049	0.0057	0.0918	0.0064	0.004	0.0017	0.0018	0.1446	0.0908	0.0054	0.0076	0.0034	0.0311	0.0052	0.0151	0.1723
12	rs1382857	25737359	1.21	0.117675403133419	1.66	0.333131717406117	2.12724924844538	0.178561187598278	0.1279	0.082	0.003	0.0011	0.0057	0.0019	0.0016	0.0112	0.1683	0.0029	0.0049	0.0057	0.0917	0.0065	0.0039	0.0017	0.0018	0.1447	0.0904	0.0054	0.0077	0.0034	0.0313	0.0052	0.0151	0.1722
12	rs11609126	25745687	1.21	0.117675403133419	1.66	0.333131717406117	2.18049832567423	0.19863675037244	0.1277	0.0822	0.003	0.0011	0.0058	0.0018	0.0016	0.011	0.1684	0.0029	0.005	0.0057	0.0918	0.0065	0.0039	0.0018	0.0018	0.1451	0.0907	0.0054	0.0076	0.0035	0.0314	0.0052	0.0152	0.1714
12	rs79720308	25756664	1.21	0.117675403133419	1.73	0.187497716434302	2.16931234113988	0.168210892011601	0.1275	0.0822	0.003	0.0011	0.0059	0.0018	0.0016	0.0111	0.1685	0.003	0.005	0.0057	0.0918	0.0064	0.004	0.0018	0.0018	0.145	0.0907	0.0053	0.0074	0.0035	0.0314	0.0055	0.0151	0.1711
12	rs10842585	25764705	1.21	0.117675403133419	1.72	0.204795704918344	2.08635789191607	0.167522000082148	0.1275	0.0823	0.0031	0.0011	0.0059	0.0018	0.0016	0.0111	0.1685	0.003	0.0051	0.0057	0.0917	0.0065	0.004	0.0019	0.0018	0.1449	0.0907	0.0053	0.0075	0.0036	0.0314	0.0055	0.015	0.1709
12	rs10505963	25765127	1.21	0.117675403133419	1.72	0.204795704918344	2.15860055774072	0.152621024875718	0.1275	0.0823	0.0031	0.0011	0.0059	0.0018	0.0016	0.0111	0.1685	0.0029	0.0051	0.0057	0.0919	0.0065	0.004	0.0019	0.0018	0.1447	0.0907	0.0053	0.0075	0.0036	0.0314	0.0054	0.015	0.1709
12	rs1877146	25767407	1.21	0.117675403133419	1.71	0.223208546872115	2.15882828788049	0.133933836573593	0.1275	0.0823	0.0031	0.0011	0.0059	0.0018	0.0016	0.0111	0.1687	0.0029	0.005	0.0056	0.092	0.0064	0.004	0.002	0.0018	0.1448	0.0906	0.0053	0.0077	0.0034	0.0314	0.0054	0.015	0.1709
12	rs278995	25770359	1.2	0.134574322401564	1.71	0.223208546872115	1.8726488548617	0.0960662935999257	0.1283	0.0826	0.0028	0.0012	0.0061	0.0019	0.0017	0.0111	0.1685	0.0027	0.0051	0.0055	0.0922	0.0065	0.0039	0.0023	0.0019	0.1427	0.091	0.0053	0.0078	0.0036	0.0306	0.0052	0.0147	0.172
12	rs73078378	25770696	1.2	0.134574322401564	1.71	0.223208546872115	1.71686750421049	0.081507047839244	0.1285	0.0831	0.0028	0.0013	0.0061	0.0018	0.0017	0.0111	0.167	0.0027	0.0051	0.0053	0.0933	0.0065	0.0039	0.0023	0.002	0.143	0.0913	0.0053	0.0079	0.0037	0.0295	0.0051	0.0145	0.1727
12	rs73078385	25773792	1.19	0.153209069243504	1.71	0.223208546872115	1.50474191727225	0.0686987256224412	0.1279	0.0836	0.0026	0.0016	0.0065	0.0018	0.0018	0.011	0.1664	0.0027	0.005	0.0048	0.0942	0.0067	0.0038	0.0027	0.0021	0.1418	0.0918	0.0051	0.0079	0.0038	0.0293	0.0048	0.0141	0.1734
12	rs969956	25779922	1.19	0.153209069243504	1.71	0.223208546872115	1.47829176269026	0.0736564921435649	0.1279	0.0834	0.0025	0.0017	0.0066	0.0018	0.0018	0.0111	0.1662	0.0027	0.0051	0.0047	0.0948	0.0068	0.0038	0.0028	0.0021	0.1415	0.0917	0.005	0.0079	0.0038	0.0292	0.0048	0.0141	0.1732
12	rs12425994	25780440	1.19	0.153209069243504	1.71	0.223208546872115	1.47579592333239	0.0738721523756238	0.128	0.0834	0.0025	0.0017	0.0066	0.0018	0.0018	0.0111	0.1661	0.0027	0.0051	0.0047	0.0948	0.0068	0.0038	0.0028	0.0021	0.1416	0.0917	0.005	0.0079	0.0038	0.0292	0.0048	0.0141	0.1732
12	rs1479508	25782002	1.19	0.153209069243504	1.7	0.24276969786222	1.469313987556	0.075026717366591	0.128	0.0833	0.0025	0.0017	0.0066	0.0018	0.0018	0.0111	0.1661	0.0027	0.0051	0.0047	0.0948	0.0068	0.0038	0.0028	0.0021	0.1417	0.0917	0.005	0.0079	0.0038	0.0292	0.0048	0.0141	0.1732
12	rs10842591	25792213	1.19	0.153209069243504	1.69	0.263511633917478	1.30787887776318	0.0715852094895178	0.1281	0.0832	0.0026	0.0017	0.0066	0.0018	0.0018	0.0111	0.1663	0.0028	0.0051	0.0047	0.0945	0.0068	0.0038	0.0028	0.0021	0.1418	0.0916	0.005	0.0079	0.0038	0.0293	0.0048	0.014	0.1731
12	rs12314931	25794434	1.19	0.153209069243504	1.69	0.263511633917478	1.30816509552443	0.0699598861930661	0.1282	0.0832	0.0026	0.0017	0.0066	0.0018	0.0018	0.0111	0.1664	0.0028	0.0051	0.0047	0.0944	0.0068	0.0038	0.0028	0.0021	0.1418	0.0916	0.005	0.0079	0.0038	0.0293	0.0048	0.014	0.1731
12	rs75446723	25795513	1.19	0.153209069243504	1.7	0.24276969786222	1.30816509552443	0.0695384392031729	0.1282	0.0832	0.0026	0.0017	0.0066	0.0018	0.0018	0.0111	0.1664	0.0028	0.0051	0.0047	0.0944	0.0068	0.0038	0.0028	0.0021	0.1418	0.0916	0.005	0.0079	0.0038	0.0293	0.0048	0.0139	0.1731
12	rs61924686	25798120	1.19	0.153209069243504	1.72	0.204795704918344	1.31284335036478	0.0691180516422347	0.1282	0.0832	0.0026	0.0017	0.0066	0.0018	0.0019	0.0111	0.1664	0.0028	0.0051	0.0047	0.0944	0.0068	0.0038	0.0028	0.0021	0.1418	0.0916	0.005	0.0079	0.0038	0.0292	0.0048	0.0139	0.1731
12	rs7977844	25811125	1.19	0.153209069243504	1.72	0.204795704918344	1.07816725765075	0.0916301132588253	0.1282	0.0826	0.0025	0.002	0.0066	0.0019	0.0021	0.0113	0.1671	0.003	0.0053	0.0045	0.0939	0.0071	0.0036	0.0031	0.0024	0.1406	0.0918	0.005	0.0079	0.0038	0.029	0.0047	0.0138	0.1733
12	rs117411593	25826022	1.19	0.153209069243504	1.74	0.171280181914382	1.05631434753949	0.0946313543247389	0.128	0.0825	0.0025	0.002	0.0066	0.0019	0.0021	0.0113	0.1671	0.0031	0.0053	0.0045	0.094	0.0071	0.0035	0.0031	0.0024	0.1405	0.0918	0.005	0.0079	0.0039	0.0289	0.0047	0.0138	0.1733
12	rs11048174	25835245	1.19	0.153209069243504	1.74	0.171280181914382	1.05289418173545	0.101236627245305	0.1279	0.0825	0.0025	0.002	0.0067	0.0019	0.0022	0.0113	0.1671	0.0031	0.0054	0.0045	0.0941	0.0072	0.0035	0.0031	0.0024	0.1405	0.0918	0.005	0.0079	0.0039	0.0289	0.0047	0.0138	0.1734
12	rs78716432	25843292	1.19	0.153209069243504	1.74	0.171280181914382	1.05271890906266	0.109020217529996	0.1277	0.0824	0.0025	0.0021	0.0067	0.0019	0.0022	0.0113	0.167	0.0032	0.0054	0.0045	0.0942	0.0072	0.0035	0.0031	0.0025	0.1404	0.0919	0.005	0.0079	0.0039	0.0288	0.0047	0.0138	0.1734
12	rs12301644	25852474	1.19	0.153209069243504	1.73	0.187497716434302	1.05613884578061	0.116419935678412	0.1276	0.0824	0.0025	0.0021	0.0067	0.0019	0.0022	0.0113	0.1668	0.0032	0.0054	0.0045	0.0943	0.0073	0.0034	0.0032	0.0025	0.1403	0.0919	0.005	0.0078	0.0039	0.0288	0.0047	0.0138	0.1734
12	rs76136774	25860721	1.19	0.153209069243504	1.72	0.204795704918344	1.06334403419218	0.123649852477956	0.1276	0.0824	0.0025	0.0021	0.0067	0.0019	0.0022	0.0113	0.1668	0.0032	0.0055	0.0045	0.0944	0.0073	0.0034	0.0032	0.0025	0.1402	0.0919	0.005	0.0078	0.0039	0.0288	0.0046	0.0138	0.1735
12	rs35887245	25869516	1.19	0.153209069243504	1.72	0.204795704918344	1.08880553941581	0.144051042137703	0.1275	0.0824	0.0025	0.0021	0.0068	0.0019	0.0023	0.0113	0.1668	0.0033	0.0055	0.0044	0.0945	0.0074	0.0033	0.0032	0.0025	0.14	0.0918	0.005	0.0078	0.0039	0.0286	0.0046	0.0138	0.1738
12	rs11048189	25869555	1.19	0.153209069243504	1.72	0.204795704918344	1.0889831976848	0.144144243876667	0.1275	0.0824	0.0025	0.0021	0.0068	0.0019	0.0023	0.0113	0.1668	0.0033	0.0055	0.0044	0.0945	0.0074	0.0033	0.0032	0.0025	0.14	0.0918	0.005	0.0078	0.0039	0.0286	0.0046	0.0138	0.1738
12	rs61924697	25875795	1.19	0.153209069243504	1.72	0.204795704918344	1.10430501467356	0.150059708613022	0.1275	0.0824	0.0025	0.0021	0.0068	0.0019	0.0023	0.0113	0.1668	0.0033	0.0055	0.0044	0.0946	0.0074	0.0033	0.0033	0.0025	0.14	0.0918	0.005	0.0078	0.0039	0.0286	0.0046	0.0139	0.1738
12	rs12230166	25876456	1.19	0.153209069243504	1.72	0.204795704918344	1.10430501467356	0.150248902051646	0.1275	0.0824	0.0025	0.0021	0.0068	0.0019	0.0023	0.0113	0.1668	0.0033	0.0055	0.0044	0.0946	0.0074	0.0033	0.0033	0.0025	0.1399	0.0918	0.005	0.0078	0.0039	0.0286	0.0046	0.0139	0.1738
12	rs78175651	25883552	1.19	0.153209069243504	1.71	0.223208546872115	1.10537715871573	0.151955488423524	0.1275	0.0824	0.0025	0.0022	0.0068	0.0019	0.0023	0.0112	0.1668	0.0033	0.0055	0.0044	0.0946	0.0074	0.0033	0.0033	0.0025	0.1399	0.0918	0.0051	0.0078	0.0039	0.0286	0.0046	0.0138	0.1739
12	rs76077512	25884008	1.19	0.153209069243504	1.71	0.223208546872115	1.10493038173759	0.152050501280167	0.1274	0.0824	0.0025	0.0022	0.0068	0.0019	0.0023	0.0112	0.1668	0.0033	0.0055	0.0044	0.0946	0.0074	0.0033	0.0033	0.0025	0.1399	0.0918	0.0051	0.0078	0.0039	0.0286	0.0046	0.0138	0.1739
12	rs117055043	25905595	1.18	0.173671271070618	1.71	0.223208546872115	1.08126577407787	0.160300473335357	0.1273	0.0825	0.0025	0.0022	0.0068	0.0019	0.0024	0.0111	0.1668	0.0034	0.0055	0.0043	0.0948	0.0075	0.0032	0.0033	0.0025	0.1397	0.0917	0.0051	0.0078	0.0039	0.0284	0.0045	0.0138	0.1742
12	rs77619568	25916737	1.18	0.173671271070618	1.71	0.223208546872115	1.07666354858947	0.161269788849261	0.1273	0.0825	0.0025	0.0022	0.0068	0.0019	0.0024	0.0111	0.1668	0.0034	0.0055	0.0043	0.0948	0.0075	0.0032	0.0033	0.0025	0.1397	0.0917	0.0051	0.0078	0.0039	0.0284	0.0045	0.0138	0.1743
12	rs12319499	25923682	1.18	0.173671271070618	1.71	0.223208546872115	1.0723340340558	0.16624526045563	0.1273	0.0826	0.0025	0.0023	0.0068	0.0019	0.0024	0.0111	0.1668	0.0034	0.0055	0.0043	0.0948	0.0075	0.0032	0.0034	0.0025	0.1396	0.0917	0.0051	0.0078	0.004	0.0284	0.0045	0.0137	0.1743
12	rs10842610	25925645	1.18	0.173671271070618	1.71	0.223208546872115	1.07012779306922	0.171174460519214	0.1273	0.0826	0.0025	0.0023	0.0068	0.0019	0.0024	0.0111	0.1668	0.0034	0.0055	0.0043	0.0948	0.0075	0.0032	0.0034	0.0025	0.1396	0.0917	0.0051	0.0078	0.004	0.0284	0.0045	0.0137	0.1743
12	rs7978644	25927930	1.19	0.153209069243504	1.71	0.223208546872115	0.949119644205039	0.178259627940025	0.1274	0.0828	0.0025	0.0023	0.0069	0.0019	0.0024	0.0111	0.1666	0.0035	0.0055	0.0043	0.0949	0.0076	0.0032	0.0034	0.0025	0.1398	0.0916	0.0051	0.0078	0.0039	0.0282	0.0044	0.0135	0.1742
12	rs117664743	25957078	1.18	0.173671271070618	1.71	0.223208546872115	0.826802154790905	0.164385434173065	0.1274	0.0829	0.0025	0.0023	0.0068	0.0018	0.0024	0.011	0.1665	0.0035	0.0055	0.0044	0.0953	0.0077	0.0032	0.0034	0.0025	0.1395	0.0918	0.005	0.0076	0.0039	0.0281	0.0044	0.0133	0.1745
12	rs78640160	25962338	1.18	0.173671271070618	1.71	0.223208546872115	0.811329825867586	0.163799650787437	0.1274	0.0829	0.0025	0.0023	0.0068	0.0018	0.0024	0.011	0.1665	0.0035	0.0055	0.0044	0.0953	0.0077	0.0032	0.0034	0.0025	0.1395	0.0918	0.005	0.0076	0.0039	0.0281	0.0044	0.0133	0.1745
12	rs73084112	25968801	1.18	0.173671271070618	1.71	0.223208546872115	0.805442570503575	0.163702091825455	0.1274	0.0829	0.0025	0.0023	0.0068	0.0018	0.0024	0.011	0.1665	0.0035	0.0055	0.0044	0.0953	0.0077	0.0032	0.0034	0.0025	0.1395	0.0918	0.005	0.0076	0.0039	0.0281	0.0044	0.0132	0.1745
12	rs60491915	25970248	1.18	0.173671271070618	1.71	0.223208546872115	0.803797451803442	0.163604553338375	0.1274	0.0829	0.0025	0.0023	0.0068	0.0018	0.0024	0.011	0.1665	0.0035	0.0055	0.0044	0.0953	0.0077	0.0032	0.0034	0.0025	0.1395	0.0918	0.005	0.0076	0.0039	0.0281	0.0043	0.0132	0.1745
12	rs6487514	25977620	1.18	0.173671271070618	1.7	0.24276969786222	0.763144152002894	0.163702091825455	0.1276	0.0828	0.0025	0.0023	0.0068	0.0018	0.0024	0.011	0.1667	0.0035	0.0056	0.0045	0.0953	0.0077	0.0032	0.0034	0.0025	0.1395	0.0918	0.0049	0.0076	0.0039	0.0281	0.0043	0.0132	0.1746
12	rs111353117	25979805	1.18	0.173671271070618	1.7	0.24276969786222	0.727833793070828	0.16978921223035	0.1274	0.0828	0.0025	0.0023	0.0068	0.0019	0.0024	0.011	0.1667	0.0035	0.0056	0.0045	0.0953	0.0079	0.0032	0.0034	0.0025	0.1395	0.0918	0.0049	0.0076	0.0039	0.0281	0.0043	0.0131	0.1746
12	rs11048288	25982441	1.18	0.173671271070618	1.7	0.24276969786222	0.706602885507253	0.17018459656638	0.1274	0.0827	0.0025	0.0023	0.0068	0.0019	0.0024	0.011	0.1667	0.0035	0.0056	0.0045	0.0953	0.0078	0.0032	0.0034	0.0025	0.1395	0.0918	0.0049	0.0076	0.0039	0.0281	0.0043	0.0131	0.1746
12	rs11048289	25982690	1.18	0.173671271070618	1.7	0.24276969786222	0.705641116445636	0.170580301813617	0.1274	0.0827	0.0025	0.0023	0.0068	0.0019	0.0024	0.011	0.1667	0.0035	0.0056	0.0045	0.0953	0.0078	0.0032	0.0034	0.0025	0.1395	0.0918	0.0049	0.0076	0.0039	0.0281	0.0043	0.0131	0.1746
12	rs11048292	25986789	1.18	0.173671271070618	1.7	0.24276969786222	0.258674591218519	0.139234831209988	0.1282	0.0821	0.003	0.0024	0.0065	0.0019	0.0025	0.0109	0.1679	0.004	0.0057	0.0048	0.0948	0.0086	0.0033	0.0031	0.0026	0.1384	0.0908	0.0048	0.0072	0.004	0.028	0.0045	0.0126	0.1745
12	rs12821189	25988923	1.18	0.173671271070618	1.69	0.263511633917478	0.23446035257691	0.144051042137703	0.1286	0.082	0.003	0.0024	0.0065	0.0019	0.0025	0.0109	0.1678	0.0041	0.0057	0.0048	0.0947	0.0087	0.0034	0.0031	0.0026	0.1381	0.0906	0.0048	0.0072	0.004	0.0281	0.0045	0.0125	0.1744
12	rs4963926	25990079	1.18	0.173671271070618	1.69	0.263511633917478	0.229168316906783	0.135935670048262	0.1286	0.082	0.0031	0.0024	0.0065	0.0019	0.0025	0.0109	0.1678	0.0041	0.0057	0.0049	0.0947	0.0087	0.0034	0.0031	0.0026	0.138	0.0906	0.0048	0.0072	0.004	0.0281	0.0045	0.0125	0.1745
12	rs16929496	25993804	1.17	0.196050020118376	1.69	0.263511633917478	0.0751403088420752	0.313790652930855	0.132	0.0794	0.0029	0.0019	0.006	0.0013	0.0021	0.01	0.1722	0.0047	0.0061	0.0052	0.0939	0.0098	0.0038	0.0021	0.0022	0.1379	0.0928	0.0042	0.0056	0.0039	0.0276	0.0041	0.0118	0.1731
12	rs34253073	25994135	1.17	0.196050020118376	1.69	0.263511633917478	0.0729703679381769	0.308501458121557	0.132	0.0794	0.0029	0.0019	0.0061	0.0013	0.0021	0.01	0.1722	0.0047	0.0061	0.0052	0.0939	0.0098	0.0038	0.0021	0.0022	0.1379	0.0928	0.0042	0.0056	0.0039	0.0276	0.0042	0.0118	0.173
12	rs17428721	25995388	1.17	0.196050020118376	1.7	0.24276969786222	0.0717339653396602	0.304671654085224	0.1321	0.0794	0.0029	0.0019	0.006	0.0013	0.0021	0.01	0.1721	0.0048	0.0061	0.0052	0.0939	0.0098	0.0038	0.0021	0.0022	0.1379	0.0929	0.0042	0.0056	0.0039	0.0277	0.0042	0.0117	0.173
12	rs11048302	26001521	1.16	0.220431575918666	1.7	0.24276969786222	0.0586610002498406	0.284569635300239	0.1322	0.0793	0.0029	0.002	0.006	0.0014	0.0021	0.0099	0.1719	0.0048	0.0061	0.0052	0.0939	0.0098	0.0037	0.0021	0.0022	0.1377	0.0932	0.0042	0.0056	0.0039	0.0277	0.0042	0.0117	0.173
12	rs11831350	26004308	1.16	0.220431575918666	1.7	0.24276969786222	0.0607111980662835	0.285740545131732	0.1322	0.0793	0.0029	0.002	0.006	0.0014	0.0021	0.0099	0.172	0.0048	0.0061	0.0052	0.0939	0.0098	0.0037	0.0021	0.0023	0.1377	0.0932	0.0042	0.0056	0.0039	0.0277	0.0042	0.0117	0.1729
12	rs12815246	26005088	1.16	0.220431575918666	1.7	0.24276969786222	0.0612357480914644	0.286092103997928	0.1321	0.0793	0.0029	0.002	0.006	0.0014	0.0021	0.0099	0.172	0.0048	0.0061	0.0052	0.0939	0.0098	0.0037	0.0021	0.0023	0.1377	0.0932	0.0042	0.0056	0.0039	0.0277	0.0042	0.0117	0.173
12	rs12311097	26005656	1.16	0.220431575918666	1.71	0.223208546872115	0.0591003358325687	0.261237595115044	0.1321	0.0794	0.003	0.002	0.006	0.0014	0.0021	0.0099	0.1721	0.0048	0.0061	0.0052	0.0939	0.0097	0.0037	0.0021	0.0023	0.1377	0.0932	0.0042	0.0056	0.0039	0.0277	0.0042	0.0117	0.173
12	rs706504	26006949	1.17	0.196050020118376	1.7	0.24276969786222	0.0559465354240012	0.253863009859626	0.1319	0.0795	0.003	0.002	0.006	0.0014	0.0021	0.0099	0.1721	0.0048	0.0061	0.0052	0.0937	0.0097	0.0037	0.0021	0.0023	0.1378	0.0934	0.0043	0.0056	0.0041	0.0277	0.0042	0.0117	0.1729
12	rs706509	26016838	1.16	0.220431575918666	1.7	0.24276969786222	0.0568358974722665	0.26592313197006	0.1315	0.0795	0.003	0.002	0.0061	0.0014	0.0022	0.0099	0.1724	0.0048	0.0061	0.0052	0.0938	0.0096	0.0037	0.0021	0.0023	0.1378	0.0935	0.0043	0.0056	0.004	0.0275	0.0041	0.0116	0.1728
12	rs78426640	26022804	1.16	0.220431575918666	1.7	0.24276969786222	0.0445039125464453	0.230391933645373	0.1316	0.0794	0.0031	0.0021	0.0061	0.0015	0.0022	0.0098	0.1724	0.0047	0.0061	0.0054	0.0934	0.0097	0.0042	0.0022	0.0023	0.1377	0.0935	0.0043	0.0056	0.004	0.0273	0.0042	0.0116	0.1725
12	rs2198589	26029312	1.16	0.220431575918666	1.69	0.263511633917478	0.043540582025998	0.229625873785198	0.1316	0.0793	0.0031	0.0021	0.0061	0.0015	0.0022	0.0098	0.1725	0.0047	0.0061	0.0054	0.0933	0.0097	0.0042	0.0022	0.0023	0.1378	0.0935	0.0043	0.0056	0.004	0.0273	0.0042	0.0116	0.1725
12	rs11048333	26039635	1.16	0.220431575918666	1.69	0.263511633917478	0.0394235833665234	0.229407151379004	0.1318	0.0792	0.0031	0.0021	0.006	0.0016	0.0022	0.0098	0.1727	0.0047	0.0061	0.0054	0.0931	0.0097	0.0042	0.0023	0.0023	0.1378	0.0935	0.0044	0.0056	0.004	0.0273	0.0042	0.0115	0.1723
12	rs966273	26041012	1.16	0.220431575918666	1.69	0.263511633917478	0.0254897676709316	0.290438796772111	0.1326	0.0776	0.0039	0.0022	0.0059	0.0018	0.0025	0.0092	0.1728	0.005	0.0063	0.0057	0.0905	0.0108	0.0048	0.0023	0.0024	0.1428	0.0941	0.0044	0.0052	0.0044	0.0259	0.0044	0.0108	0.1686
12	rs7134071	26041050	1.16	0.220431575918666	1.69	0.263511633917478	0.0232992748068105	0.276182711614721	0.1326	0.0777	0.004	0.0022	0.0059	0.0019	0.0025	0.0091	0.173	0.005	0.0063	0.0058	0.0901	0.0107	0.0048	0.0023	0.0024	0.1429	0.0941	0.0045	0.0052	0.0044	0.0258	0.0045	0.0107	0.1686
12	rs7298011	26043525	1.15	0.246899131395369	1.69	0.263511633917478	0.0131771299102935	0.20135387931566	0.1342	0.0783	0.0041	0.0021	0.0059	0.0019	0.0024	0.0087	0.1732	0.0051	0.0062	0.0059	0.0892	0.0105	0.0047	0.0023	0.0025	0.1446	0.0941	0.0044	0.005	0.0043	0.0253	0.0043	0.0095	0.1682
12	rs76261908	26048014	1.15	0.246899131395369	1.69	0.263511633917478	0.0114750038085867	0.19499874107946	0.1343	0.0783	0.0042	0.0021	0.006	0.0019	0.0024	0.0087	0.1732	0.005	0.0062	0.0059	0.0889	0.0104	0.0047	0.0023	0.0025	0.1448	0.0941	0.0045	0.005	0.0043	0.0252	0.0043	0.0093	0.1685
12	rs1179567	26051981	1.15	0.246899131395369	1.69	0.263511633917478	0.0119696004403071	0.19344655532836	0.1345	0.0783	0.0042	0.0021	0.006	0.002	0.0024	0.0086	0.1733	0.005	0.0062	0.0059	0.0887	0.0104	0.0047	0.0023	0.0025	0.1449	0.0942	0.0045	0.005	0.0043	0.0251	0.0043	0.0091	0.1686
12	rs11048342	26052872	1.15	0.246899131395369	1.69	0.263511633917478	0.0116535745201298	0.190457601211917	0.1345	0.0783	0.0042	0.0021	0.006	0.002	0.0024	0.0086	0.1733	0.005	0.0062	0.0059	0.0887	0.0104	0.0047	0.0023	0.0025	0.1449	0.0942	0.0045	0.005	0.0043	0.0251	0.0043	0.0091	0.1686
12	rs706540	26055082	1.15	0.246899131395369	1.69	0.263511633917478	0.0112081963327687	0.184527396608392	0.1344	0.0783	0.0042	0.0021	0.006	0.002	0.0024	0.0086	0.1733	0.005	0.0062	0.0059	0.0887	0.0103	0.0047	0.0023	0.0025	0.145	0.0942	0.0045	0.005	0.0043	0.0251	0.0043	0.0091	0.1686
12	rs1167636	26058772	1.15	0.246899131395369	1.69	0.263511633917478	0.0102714113460234	0.185341543807636	0.1346	0.0783	0.0041	0.0021	0.006	0.002	0.0024	0.0086	0.1732	0.005	0.0062	0.0059	0.0887	0.0104	0.0047	0.0023	0.0025	0.145	0.0942	0.0045	0.0049	0.0043	0.0251	0.0043	0.0091	0.1685
12	rs118157115	26077124	1.15	0.246899131395369	1.69	0.263511633917478	0.0125901326636689	0.20366263355854	0.1348	0.0786	0.0041	0.0021	0.006	0.002	0.0026	0.0082	0.1726	0.0051	0.0062	0.0058	0.0887	0.0104	0.005	0.0024	0.0025	0.1452	0.0945	0.0045	0.005	0.0043	0.0246	0.0042	0.009	0.1684
12	rs78350166	26078947	1.15	0.246899131395369	1.68	0.285465824887251	0.0128873829541556	0.204609657644606	0.1348	0.0787	0.0041	0.0021	0.006	0.0021	0.0026	0.0082	0.1725	0.0052	0.0062	0.0058	0.0887	0.0104	0.005	0.0024	0.0025	0.1452	0.0945	0.0045	0.005	0.0044	0.0245	0.0042	0.009	0.1683
12	rs829830	26085053	1.15	0.246899131395369	1.68	0.285465824887251	0.0146098199064608	0.217482568807667	0.1349	0.0788	0.0041	0.0022	0.006	0.0021	0.0027	0.0081	0.1724	0.0052	0.0062	0.0058	0.0887	0.0104	0.005	0.0024	0.0025	0.1453	0.0946	0.0045	0.005	0.0044	0.0244	0.0042	0.0089	0.1683
12	rs78083708	26086635	1.15	0.246899131395369	1.68	0.285465824887251	0.0144459347092974	0.21181203192158	0.1351	0.0787	0.004	0.0022	0.006	0.0021	0.0027	0.0081	0.1723	0.0052	0.0062	0.0058	0.0886	0.0104	0.005	0.0024	0.0025	0.1452	0.0946	0.0045	0.005	0.0044	0.0246	0.0042	0.0089	0.1682
12	rs73074828	26086923	1.15	0.246899131395369	1.68	0.285465824887251	0.0144323393604128	0.211279633482853	0.1351	0.0787	0.004	0.0022	0.006	0.0021	0.0027	0.0081	0.1723	0.0052	0.0062	0.0058	0.0886	0.0104	0.005	0.0024	0.0025	0.1452	0.0946	0.0045	0.005	0.0044	0.0246	0.0042	0.0089	0.1682
12	rs77233078	26095045	1.15	0.246899131395369	1.68	0.285465824887251	0.0151449163459716	0.20135387931566	0.136	0.0786	0.0039	0.0022	0.0057	0.0021	0.0028	0.0078	0.1726	0.0052	0.0061	0.0058	0.0893	0.0103	0.0052	0.0025	0.0027	0.1445	0.0952	0.0043	0.005	0.0045	0.0244	0.0043	0.0088	0.1671
12	rs34451983	26097904	1.15	0.246899131395369	1.67	0.308662716071979	0.0150325540853527	0.19728284520975	0.1361	0.0785	0.0039	0.0022	0.0057	0.0022	0.0028	0.0078	0.1726	0.0052	0.0061	0.0058	0.0894	0.0103	0.0052	0.0025	0.0027	0.1445	0.0953	0.0042	0.005	0.0045	0.0244	0.0043	0.0088	0.1669
12	rs76870888	26106977	1.15	0.246899131395369	1.67	0.308662716071979	0.0165646704287889	0.215122767138093	0.1365	0.0783	0.0038	0.0023	0.0057	0.0023	0.0029	0.0077	0.1723	0.0052	0.0061	0.0057	0.0904	0.0102	0.0053	0.0025	0.0028	0.1443	0.0953	0.004	0.0049	0.0046	0.0242	0.0043	0.0088	0.1665
12	rs118026244	26107526	1.15	0.246899131395369	1.67	0.308662716071979	0.0167990780813466	0.215229846873593	0.1365	0.0783	0.0038	0.0023	0.0057	0.0023	0.0029	0.0077	0.1723	0.0052	0.0061	0.0057	0.0905	0.0102	0.0053	0.0025	0.0028	0.1443	0.0953	0.004	0.0049	0.0046	0.0242	0.0043	0.0088	0.1665
12	rs117347081	26110146	1.15	0.246899131395369	1.67	0.308662716071979	0.0165872494047696	0.210960407392729	0.1367	0.0782	0.0038	0.0023	0.0057	0.0023	0.0029	0.0077	0.1722	0.0052	0.006	0.0057	0.0909	0.0102	0.0053	0.0025	0.0029	0.1442	0.0953	0.0039	0.0048	0.0046	0.0241	0.0043	0.0087	0.1663
12	rs6487520	26116594	1.15	0.246899131395369	1.67	0.308662716071979	0.0170052155721096	0.204083351998169	0.137	0.0782	0.0037	0.0023	0.0057	0.0024	0.003	0.0076	0.1721	0.0052	0.0059	0.0056	0.0917	0.0101	0.0054	0.0025	0.003	0.1441	0.0953	0.0037	0.0048	0.0047	0.0241	0.0044	0.0086	0.1661
12	rs706528	26122813	1.15	0.246899131395369	1.67	0.308662716071979	0.019933965335156	0.205769121028153	0.1371	0.0781	0.0037	0.0023	0.0056	0.0024	0.003	0.0075	0.172	0.0051	0.0058	0.0056	0.0921	0.0101	0.0055	0.0025	0.0031	0.1442	0.0953	0.0037	0.0047	0.0048	0.024	0.0043	0.0086	0.1659
12	rs706532	26126344	1.15	0.246899131395369	1.67	0.308662716071979	0.0208353820360626	0.204925658155829	0.1371	0.078	0.0037	0.0023	0.0056	0.0024	0.003	0.0075	0.1719	0.0051	0.0058	0.0056	0.0922	0.0101	0.0055	0.0025	0.0031	0.1442	0.0953	0.0037	0.0047	0.0048	0.024	0.0043	0.0086	0.1658
12	rs11048364	26130822	1.15	0.246899131395369	1.66	0.333131717406117	0.0186149128014179	0.199262679447104	0.1372	0.0781	0.0037	0.0023	0.0056	0.0025	0.003	0.0075	0.1719	0.0051	0.0058	0.0055	0.0924	0.01	0.0054	0.0025	0.0031	0.1442	0.0952	0.0037	0.0048	0.0048	0.024	0.0043	0.0086	0.1658
12	rs4963644	26139403	1.15	0.246899131395369	1.66	0.333131717406117	0.0214192020752276	0.200516520419865	0.1372	0.0779	0.0036	0.0023	0.0056	0.0025	0.003	0.0075	0.1719	0.0052	0.0058	0.0055	0.0926	0.01	0.0055	0.0025	0.0032	0.1442	0.095	0.0037	0.0048	0.0048	0.0239	0.0043	0.0086	0.1658
12	rs79551158	26139782	1.15	0.246899131395369	1.66	0.333131717406117	0.0214464297574652	0.200516520419865	0.1372	0.0779	0.0036	0.0023	0.0056	0.0025	0.003	0.0075	0.1719	0.0052	0.0058	0.0055	0.0926	0.01	0.0055	0.0025	0.0032	0.1442	0.095	0.0037	0.0048	0.0048	0.0239	0.0043	0.0086	0.1658
12	rs17361755	26162211	1.15	0.246899131395369	1.65	0.358901199458623	0.0371133299694173	0.215872693787667	0.1374	0.0776	0.0036	0.0022	0.0056	0.0025	0.0031	0.0075	0.172	0.0052	0.0057	0.0056	0.0934	0.01	0.0057	0.0024	0.0034	0.1443	0.0945	0.0037	0.0046	0.0048	0.0237	0.0043	0.0086	0.1658
12	rs73079063	26190153	1.15	0.246899131395369	1.65	0.358901199458623	0.0503090322679131	0.239205107862415	0.1375	0.0774	0.0036	0.0022	0.0055	0.0025	0.003	0.0075	0.172	0.0052	0.0057	0.0056	0.0934	0.0101	0.0058	0.0024	0.0035	0.1443	0.0943	0.0036	0.0045	0.0049	0.0236	0.0043	0.0087	0.1658
12	rs75811779	26192355	1.15	0.246899131395369	1.65	0.358901199458623	0.0515048964234409	0.241091558614093	0.1375	0.0774	0.0036	0.0022	0.0055	0.0025	0.003	0.0075	0.172	0.0052	0.0057	0.0056	0.0934	0.0101	0.0058	0.0024	0.0035	0.1443	0.0943	0.0036	0.0045	0.0049	0.0235	0.0043	0.0087	0.1658
12	rs16929953	26199972	1.15	0.246899131395369	1.65	0.358901199458623	0.07028480509991	0.281532156629292	0.1376	0.0773	0.0036	0.0022	0.0055	0.0025	0.003	0.0074	0.172	0.0052	0.0057	0.0057	0.0935	0.0102	0.0059	0.0024	0.0035	0.1443	0.0942	0.0036	0.0044	0.0049	0.0234	0.0044	0.0087	0.1658
12	rs12297279	26200935	1.15	0.246899131395369	1.66	0.333131717406117	0.0707588360801704	0.281998811628189	0.1376	0.0773	0.0036	0.0022	0.0055	0.0025	0.003	0.0074	0.172	0.0052	0.0057	0.0057	0.0935	0.0102	0.0059	0.0024	0.0035	0.1443	0.0942	0.0036	0.0044	0.0049	0.0234	0.0044	0.0087	0.1658
12	rs1472322	26201163	1.15	0.246899131395369	1.66	0.333131717406117	0.0674640293405235	0.282115512348375	0.1376	0.0773	0.0036	0.0023	0.0055	0.0026	0.0031	0.0074	0.172	0.0052	0.0057	0.0057	0.0935	0.0102	0.0059	0.0024	0.0035	0.1443	0.0942	0.0036	0.0044	0.0049	0.0234	0.0044	0.0087	0.1658
12	rs75845123	26217272	1.15	0.246899131395369	1.66	0.333131717406117	0.0693429590759949	0.274445166579399	0.1377	0.0772	0.0037	0.0023	0.0054	0.0026	0.0032	0.0075	0.1718	0.0051	0.0056	0.0058	0.0932	0.01	0.006	0.0023	0.0036	0.1445	0.0944	0.0034	0.0043	0.0051	0.0232	0.0046	0.0088	0.1655
12	rs1004615	26220291	1.15	0.246899131395369	1.67	0.308662716071979	0.0742418164747794	0.277923629930956	0.1377	0.0772	0.0038	0.0023	0.0054	0.0026	0.0032	0.0075	0.1718	0.0051	0.0056	0.0059	0.0931	0.0099	0.0061	0.0023	0.0036	0.1446	0.0944	0.0034	0.0043	0.0051	0.0231	0.0046	0.0088	0.1654
12	rs10129050	26222768	1.15	0.246899131395369	1.67	0.308662716071979	0.0917656237135862	0.294687054769864	0.1376	0.0772	0.0038	0.0023	0.0054	0.0026	0.0032	0.0075	0.1718	0.0051	0.0056	0.0061	0.093	0.0097	0.0063	0.0023	0.0036	0.1446	0.0945	0.0033	0.0043	0.0052	0.023	0.0047	0.0089	0.1653
12	rs2271480	26223438	1.15	0.246899131395369	1.62	0.444280725791627	0.108256798898017	0.303119890231718	0.1376	0.0772	0.0038	0.0023	0.0054	0.0026	0.0033	0.0075	0.1719	0.005	0.0055	0.0061	0.0929	0.0097	0.0064	0.0023	0.0037	0.1448	0.0944	0.0033	0.0043	0.0052	0.023	0.0047	0.0089	0.1652
12	rs117334962	26228118	1.15	0.246899131395369	1.61	0.475515229965307	0.101674174454337	0.293386994562684	0.1377	0.0771	0.0038	0.0023	0.0054	0.0026	0.0033	0.0075	0.1718	0.005	0.0054	0.0062	0.093	0.0096	0.0064	0.0023	0.0036	0.1449	0.0943	0.0033	0.0042	0.0053	0.023	0.0048	0.0088	0.1653
12	rs2137550	26230847	1.15	0.246899131395369	1.61	0.475515229965307	0.101206380257631	0.293505109976614	0.1377	0.077	0.0038	0.0023	0.0053	0.0026	0.0033	0.0075	0.1718	0.0049	0.0054	0.0062	0.0931	0.0096	0.0064	0.0023	0.0036	0.145	0.0943	0.0033	0.0041	0.0053	0.023	0.0048	0.0088	0.1654
12	rs16930083	26239910	1.15	0.246899131395369	1.62	0.444280725791627	0.101414122536322	0.295041918170026	0.1378	0.077	0.0038	0.0023	0.0053	0.0026	0.0033	0.0076	0.1717	0.0048	0.0053	0.0062	0.0931	0.0095	0.0065	0.0023	0.0036	0.1451	0.0942	0.0032	0.0041	0.0053	0.0229	0.0048	0.0087	0.1654
12	rs10842673	26241860	1.15	0.246899131395369	1.61	0.475515229965307	0.100636459990074	0.29669965162575	0.1377	0.0771	0.0038	0.0023	0.0053	0.0026	0.0033	0.0076	0.1717	0.0048	0.0053	0.0062	0.0932	0.0095	0.0065	0.0023	0.0036	0.1451	0.0942	0.0032	0.0041	0.0054	0.0229	0.0047	0.0087	0.1654
12	rs16930112	26244994	1.15	0.246899131395369	1.6	0.508176723760061	0.10522562097957	0.335701808560119	0.1377	0.0771	0.0038	0.0023	0.0053	0.0026	0.0033	0.0075	0.1719	0.0048	0.0053	0.0063	0.0932	0.0095	0.0065	0.0024	0.0036	0.145	0.0943	0.0032	0.0041	0.0054	0.0229	0.0048	0.0087	0.1652
12	rs73080993	26249199	1.15	0.246899131395369	1.6	0.508176723760061	0.101544096533979	0.323840131208967	0.1379	0.0768	0.0039	0.0023	0.0053	0.0026	0.0032	0.0076	0.172	0.0046	0.0052	0.0063	0.0934	0.0093	0.0066	0.0024	0.0037	0.1449	0.0946	0.0032	0.0041	0.0054	0.0229	0.0049	0.0086	0.1648
12	rs77765840	26250665	1.15	0.246899131395369	1.6	0.508176723760061	0.100403890103794	0.316082861885231	0.138	0.0767	0.0039	0.0024	0.0052	0.0026	0.0032	0.0076	0.172	0.0046	0.0051	0.0064	0.0935	0.0093	0.0066	0.0024	0.0037	0.1448	0.0947	0.0032	0.0042	0.0055	0.0228	0.0049	0.0086	0.1647
12	rs61915687	26256670	1.14	0.275532638758866	1.59	0.542287549749139	0.45768440650782	0.899207631761238	0.1406	0.0742	0.0052	0.0022	0.0049	0.0026	0.0023	0.0079	0.1713	0.0044	0.0041	0.0071	0.0952	0.0074	0.008	0.0027	0.0041	0.1448	0.0967	0.0027	0.0054	0.0053	0.0226	0.0065	0.0084	0.1602
12	rs56384346	26257411	1.14	0.275532638758866	1.59	0.542287549749139	0.459559014390112	0.893100635877211	0.1405	0.0742	0.0052	0.0022	0.0049	0.0026	0.0023	0.0079	0.1713	0.0044	0.0041	0.0071	0.0952	0.0074	0.008	0.0027	0.0041	0.1448	0.0967	0.0027	0.0054	0.0053	0.0226	0.0065	0.0085	0.1602
12	rs10842675	26259919	1.14	0.275532638758866	1.59	0.542287549749139	0.471988442877753	0.880443960772616	0.1404	0.0742	0.0052	0.0022	0.0049	0.0026	0.0023	0.0079	0.1713	0.0045	0.0041	0.0071	0.0952	0.0073	0.008	0.0027	0.0041	0.1448	0.0966	0.0027	0.0054	0.0053	0.0226	0.0065	0.0085	0.1602
12	rs76344459	26260398	1.14	0.275532638758866	1.59	0.542287549749139	0.470946483851343	0.879195918189037	0.1404	0.0742	0.0052	0.0022	0.0049	0.0026	0.0023	0.0079	0.1713	0.0045	0.0041	0.0071	0.0952	0.0073	0.008	0.0027	0.0041	0.1448	0.0966	0.0027	0.0054	0.0053	0.0226	0.0065	0.0085	0.1602
12	rs2620694	26262137	1.14	0.275532638758866	1.59	0.542287549749139	0.470272872114362	0.881848440195797	0.1404	0.0743	0.0052	0.0023	0.0048	0.0026	0.0023	0.008	0.1716	0.0045	0.0041	0.0072	0.0953	0.0073	0.008	0.0027	0.0041	0.1446	0.0964	0.0027	0.0054	0.0053	0.0227	0.0065	0.0085	0.1601
12	rs7977928	26265632	1.14	0.275532638758866	1.59	0.542287549749139	0.49093464754629	0.875142279501605	0.1405	0.074	0.0051	0.0023	0.0047	0.0025	0.0021	0.008	0.172	0.0045	0.004	0.0071	0.0956	0.0073	0.008	0.0027	0.0041	0.1443	0.0961	0.0027	0.0056	0.0053	0.0231	0.0066	0.0083	0.1602
12	rs113732566	26267735	1.14	0.275532638758866	1.59	0.542287549749139	0.481230669575788	0.867046531426513	0.1404	0.0743	0.0051	0.0023	0.0047	0.0026	0.0021	0.008	0.1721	0.0045	0.004	0.0071	0.0954	0.0072	0.008	0.0027	0.0041	0.1442	0.0961	0.0027	0.0056	0.0053	0.0232	0.0065	0.0083	0.1604
12	rs34815301	26268928	1.14	0.275532638758866	1.58	0.577869115575703	0.508395352191679	0.852451332081512	0.1403	0.0745	0.0051	0.0023	0.0047	0.0026	0.0021	0.0079	0.1721	0.0046	0.0039	0.0071	0.0953	0.0072	0.008	0.0027	0.0041	0.1441	0.0961	0.0027	0.0057	0.0053	0.0232	0.0065	0.0082	0.1605
12	rs76786372	26277420	1.14	0.275532638758866	1.58	0.577869115575703	0.424702569656232	0.737623327531853	0.1395	0.0756	0.005	0.0022	0.0048	0.0026	0.002	0.0081	0.1706	0.0046	0.0039	0.0069	0.0953	0.007	0.0077	0.0027	0.0039	0.144	0.0969	0.0027	0.0059	0.0052	0.0236	0.0062	0.0081	0.1619
12	rs61915713	26281230	1.14	0.275532638758866	1.58	0.577869115575703	0.407300590653105	0.683819416931836	0.139	0.0762	0.005	0.0021	0.0048	0.0026	0.0019	0.0081	0.1698	0.0046	0.0038	0.0068	0.0952	0.0069	0.0076	0.0028	0.0039	0.144	0.0972	0.0027	0.0059	0.0052	0.024	0.0061	0.0081	0.1624
12	rs75719904	26286351	1.15	0.246899131395369	1.58	0.577869115575703	0.414977157295562	0.645211504966924	0.1385	0.0766	0.005	0.0021	0.0048	0.0025	0.0019	0.0081	0.17	0.0046	0.0038	0.0068	0.0952	0.0068	0.0076	0.0027	0.0038	0.1438	0.0975	0.0028	0.0061	0.0051	0.0244	0.006	0.008	0.1625
12	rs117510639	26297275	1.15	0.246899131395369	1.59	0.542287549749139	0.421274316577658	0.568054828184009	0.1376	0.0772	0.005	0.002	0.0049	0.0024	0.0018	0.0082	0.1702	0.0045	0.0038	0.0067	0.0951	0.0066	0.0074	0.0028	0.0038	0.1435	0.0976	0.0028	0.0065	0.005	0.0252	0.0058	0.008	0.1626
12	rs17464154	26298484	1.15	0.246899131395369	1.64	0.38599849551783	0.413654443373792	0.537003495501312	0.1375	0.0772	0.005	0.002	0.0049	0.0024	0.0018	0.0082	0.1702	0.0045	0.0038	0.0067	0.0951	0.0067	0.0074	0.0028	0.0038	0.1435	0.0976	0.0028	0.0065	0.0049	0.0253	0.0058	0.008	0.1627
12	rs2343074	26301485	1.15	0.246899131395369	1.64	0.38599849551783	0.407300590653105	0.534911634763518	0.1376	0.0771	0.005	0.002	0.0049	0.0024	0.0018	0.0082	0.1703	0.0045	0.0038	0.0067	0.0951	0.0067	0.0074	0.0028	0.0038	0.1434	0.0974	0.0028	0.0066	0.0049	0.0253	0.0057	0.0079	0.163
12	rs73084732	26308541	1.15	0.246899131395369	1.64	0.38599849551783	0.41227646916752	0.515348466308232	0.1375	0.0771	0.005	0.002	0.0049	0.0024	0.0018	0.0082	0.1703	0.0046	0.0037	0.0066	0.095	0.0067	0.0074	0.0028	0.0038	0.1434	0.0974	0.0028	0.0066	0.0049	0.0253	0.0057	0.008	0.163
12	rs12371499	26311776	1.15	0.246899131395369	1.65	0.358901199458623	0.415149840643645	0.507217165203945	0.1375	0.0771	0.0051	0.002	0.0049	0.0024	0.0018	0.0082	0.1703	0.0046	0.0037	0.0066	0.095	0.0067	0.0074	0.0028	0.0038	0.1435	0.0974	0.0028	0.0067	0.0049	0.0254	0.0057	0.0079	0.1628
12	rs17465021	26321846	1.15	0.246899131395369	1.65	0.358901199458623	0.420231161031453	0.498297082620606	0.1373	0.0772	0.0051	0.002	0.0049	0.0024	0.0018	0.0082	0.1703	0.0046	0.0037	0.0066	0.0949	0.0067	0.0073	0.0028	0.0038	0.1436	0.0974	0.0028	0.0068	0.0049	0.0256	0.0056	0.0079	0.1626
12	rs79654336	26323322	1.15	0.246899131395369	1.64	0.38599849551783	0.424236912142769	0.506254610460143	0.1373	0.0773	0.0051	0.002	0.0049	0.0024	0.0018	0.0082	0.1704	0.0046	0.0037	0.0066	0.0948	0.0067	0.0073	0.0028	0.0038	0.1436	0.0975	0.0028	0.0068	0.0049	0.0256	0.0056	0.0079	0.1625
12	rs77492213	26332746	1.15	0.246899131395369	1.64	0.38599849551783	0.44401242384007	0.509556725914749	0.1372	0.0773	0.0052	0.002	0.0048	0.0024	0.0018	0.0082	0.1704	0.0045	0.0037	0.0066	0.0947	0.0067	0.0073	0.0028	0.0038	0.144	0.0974	0.0028	0.0068	0.0048	0.0257	0.0056	0.0079	0.1623
12	rs7976236	26337834	1.15	0.246899131395369	1.64	0.38599849551783	0.47721502516433	0.506254610460143	0.137	0.0775	0.0052	0.002	0.0048	0.0024	0.0018	0.0082	0.1702	0.0045	0.0037	0.0066	0.0947	0.0067	0.0073	0.0028	0.0038	0.1439	0.098	0.0028	0.0069	0.0047	0.0259	0.0055	0.0079	0.1621
12	rs7979281	26338060	1.15	0.246899131395369	1.65	0.358901199458623	0.484454920839893	0.49747572597136	0.1369	0.0775	0.0052	0.002	0.0048	0.0024	0.0018	0.0082	0.1702	0.0045	0.0038	0.0066	0.0947	0.0067	0.0073	0.0028	0.0038	0.1438	0.098	0.0028	0.0069	0.0047	0.0259	0.0055	0.008	0.1622
12	rs10842688	26338294	1.15	0.246899131395369	1.65	0.358901199458623	0.485697791259533	0.487374268005868	0.1369	0.0775	0.0052	0.002	0.0048	0.0024	0.0018	0.0082	0.1702	0.0045	0.0038	0.0066	0.0947	0.0067	0.0073	0.0028	0.0038	0.1438	0.098	0.0028	0.0069	0.0047	0.0259	0.0055	0.008	0.1622
12	rs117924717	26342519	1.15	0.246899131395369	1.65	0.358901199458623	0.479931523849743	0.428187232058917	0.1369	0.0775	0.0052	0.002	0.0048	0.0024	0.0018	0.0082	0.1698	0.0047	0.0039	0.0066	0.0946	0.0067	0.0073	0.0028	0.0038	0.1438	0.0979	0.0028	0.007	0.0047	0.026	0.0055	0.008	0.1621
12	rs78870403	26344892	1.15	0.246899131395369	1.65	0.358901199458623	0.462469024445992	0.360418639253829	0.1368	0.0778	0.0053	0.0021	0.0049	0.0024	0.0018	0.0083	0.1692	0.005	0.0041	0.0066	0.0942	0.0069	0.0072	0.0029	0.0038	0.1437	0.0977	0.0028	0.007	0.0047	0.0264	0.0055	0.008	0.1619
12	rs77263326	26346834	1.15	0.246899131395369	1.65	0.358901199458623	0.468254853282113	0.307662468003358	0.1367	0.0779	0.0054	0.0021	0.0049	0.0024	0.0017	0.0085	0.1687	0.0053	0.0043	0.0066	0.0939	0.007	0.0072	0.0029	0.0038	0.1437	0.0975	0.0028	0.0071	0.0047	0.0266	0.0055	0.008	0.1618
12	rs59631457	26349704	1.15	0.246899131395369	1.66	0.333131717406117	0.477523341538359	0.282932830997095	0.1367	0.0781	0.0054	0.0021	0.0049	0.0024	0.0017	0.0085	0.1685	0.0054	0.0044	0.0065	0.0938	0.007	0.0072	0.0029	0.0038	0.1436	0.0974	0.0028	0.0072	0.0046	0.0267	0.0055	0.008	0.1617
12	rs76524078	26355696	1.15	0.246899131395369	1.66	0.333131717406117	0.500164280142524	0.251269512319485	0.1366	0.0782	0.0054	0.0021	0.005	0.0023	0.0018	0.0086	0.1682	0.0056	0.0046	0.0065	0.0936	0.0071	0.0072	0.0029	0.0038	0.1435	0.0973	0.0028	0.0072	0.0046	0.0269	0.0055	0.0079	0.1615
12	rs73089079	26356406	1.15	0.246899131395369	1.67	0.308662716071979	0.503891933039861	0.247563158973308	0.1366	0.0782	0.0055	0.0021	0.005	0.0023	0.0018	0.0086	0.1681	0.0057	0.0046	0.0065	0.0935	0.0071	0.0072	0.0029	0.0038	0.1435	0.0972	0.0029	0.0072	0.0046	0.027	0.0056	0.0079	0.1615
12	rs73295005	26358702	1.15	0.246899131395369	1.66	0.333131717406117	0.506680521553669	0.238540435944697	0.1366	0.0782	0.0055	0.0022	0.005	0.0023	0.0018	0.0086	0.168	0.0057	0.0047	0.0065	0.0935	0.0071	0.0071	0.0029	0.0038	0.1435	0.0971	0.0029	0.0072	0.0046	0.0271	0.0056	0.0079	0.1615
12	rs16930329	26358856	1.15	0.246899131395369	1.66	0.333131717406117	0.507315320396879	0.237212873459777	0.1366	0.0782	0.0055	0.0022	0.005	0.0023	0.0018	0.0086	0.168	0.0057	0.0047	0.0065	0.0935	0.0071	0.0071	0.0029	0.0038	0.1435	0.0971	0.0029	0.0072	0.0046	0.0271	0.0056	0.0079	0.1615
12	rs12424240	26365938	1.15	0.246899131395369	1.66	0.333131717406117	0.547411633824688	0.196035857813429	0.1364	0.078	0.0056	0.0023	0.0052	0.0024	0.0018	0.0086	0.1677	0.0061	0.005	0.0064	0.0929	0.0073	0.0071	0.0029	0.0039	0.1442	0.0967	0.0028	0.0072	0.0045	0.027	0.0057	0.008	0.1611
12	rs11048433	26366272	1.15	0.246899131395369	1.67	0.308662716071979	0.546621868107802	0.200830392877578	0.1364	0.078	0.0056	0.0023	0.0052	0.0024	0.0018	0.0086	0.1677	0.0061	0.005	0.0064	0.0929	0.0073	0.0071	0.0029	0.0039	0.1442	0.0967	0.0028	0.0072	0.0045	0.027	0.0057	0.008	0.1611
12	rs748889	26366830	1.15	0.246899131395369	1.67	0.308662716071979	0.508586060218725	0.213625497193365	0.1365	0.078	0.0055	0.0023	0.0052	0.0024	0.0019	0.0086	0.1676	0.0061	0.005	0.0064	0.0928	0.0074	0.007	0.0029	0.0039	0.1442	0.0966	0.0028	0.0071	0.0045	0.027	0.0058	0.008	0.161
12	rs4963655	26375766	1.15	0.246899131395369	1.67	0.308662716071979	0.45949848466325	0.233244511818629	0.1367	0.0778	0.0056	0.0024	0.0052	0.0025	0.002	0.0086	0.1672	0.0063	0.0051	0.0064	0.093	0.0074	0.007	0.0028	0.0039	0.144	0.0962	0.0028	0.0071	0.0046	0.027	0.0061	0.008	0.161
12	rs12313670	26383834	1.16	0.220431575918666	1.67	0.308662716071979	0.374850495022369	0.260098735734669	0.1372	0.0781	0.0053	0.0025	0.0052	0.0027	0.0021	0.0086	0.1672	0.0062	0.0053	0.0065	0.0929	0.0072	0.007	0.003	0.0039	0.145	0.0961	0.0027	0.0071	0.0045	0.0256	0.0062	0.008	0.1607
12	rs12313736	26383959	1.16	0.220431575918666	1.67	0.308662716071979	0.374140022302489	0.264549066928429	0.1372	0.0781	0.0053	0.0025	0.0052	0.0027	0.0021	0.0086	0.1672	0.0062	0.0053	0.0065	0.0929	0.0072	0.007	0.003	0.0039	0.1451	0.096	0.0027	0.0071	0.0045	0.0256	0.0062	0.008	0.1607
12	rs11835695	26384555	1.16	0.220431575918666	1.67	0.308662716071979	0.360932630587781	0.250931850883349	0.1372	0.0781	0.0053	0.0025	0.0052	0.0027	0.0021	0.0086	0.1673	0.0062	0.0053	0.0065	0.0929	0.0072	0.007	0.003	0.0039	0.1451	0.096	0.0027	0.0071	0.0045	0.0254	0.0062	0.008	0.1608
12	rs76098035	26388167	1.16	0.220431575918666	1.67	0.308662716071979	0.354632662244956	0.209685103519305	0.1373	0.0777	0.0053	0.0025	0.0053	0.0027	0.0022	0.0086	0.1674	0.0064	0.0054	0.0065	0.0929	0.0072	0.0069	0.0031	0.0039	0.1454	0.096	0.0026	0.007	0.0045	0.0253	0.0062	0.008	0.1604
12	rs7959761	26389242	1.16	0.220431575918666	1.67	0.308662716071979	0.357348535766797	0.234124505675388	0.1374	0.0776	0.0053	0.0025	0.0053	0.0027	0.0022	0.0086	0.1674	0.0064	0.0054	0.0065	0.093	0.0072	0.0069	0.0031	0.0039	0.1455	0.0959	0.0026	0.007	0.0045	0.0253	0.0062	0.008	0.1603
12	rs16930371	26392080	1.17	0.196050020118376	1.67	0.308662716071979	0.231657806458288	0.153859779379064	0.1384	0.0759	0.0053	0.0029	0.0052	0.0027	0.0021	0.0087	0.1677	0.0059	0.0051	0.0062	0.0941	0.0067	0.0066	0.0033	0.0039	0.1469	0.0961	0.0026	0.007	0.0045	0.0253	0.0058	0.0077	0.1602
12	rs1533247	26393379	1.18	0.173671271070618	1.65	0.358901199458623	0.173952426919595	0.125859462120879	0.1386	0.0753	0.0053	0.0031	0.0052	0.0027	0.0022	0.0087	0.1682	0.0056	0.005	0.0061	0.0943	0.0063	0.0062	0.0034	0.0038	0.1475	0.096	0.0025	0.007	0.0045	0.0252	0.0056	0.0078	0.1604
12	rs117241561	26396745	1.18	0.173671271070618	1.65	0.358901199458623	0.168358341383208	0.123737955677872	0.1385	0.0754	0.0053	0.0031	0.0052	0.0027	0.0022	0.0086	0.1683	0.0056	0.005	0.006	0.0944	0.0062	0.0061	0.0034	0.0038	0.1478	0.096	0.0025	0.007	0.0044	0.0252	0.0055	0.0078	0.1605
12	rs117548483	26398341	1.18	0.173671271070618	1.65	0.358901199458623	0.167407017318689	0.122857982015617	0.1385	0.0754	0.0053	0.0031	0.0052	0.0027	0.0022	0.0086	0.1683	0.0056	0.005	0.006	0.0944	0.0062	0.0061	0.0034	0.0038	0.1478	0.096	0.0025	0.007	0.0044	0.0251	0.0055	0.0078	0.1606
12	rs16930376	26399829	1.18	0.173671271070618	1.65	0.358901199458623	0.151449728249586	0.114788127157992	0.1385	0.0755	0.0053	0.0032	0.0053	0.0027	0.0022	0.0085	0.1683	0.0054	0.0049	0.0058	0.0949	0.006	0.0058	0.0034	0.0037	0.1479	0.0961	0.0026	0.0071	0.0044	0.025	0.0053	0.0079	0.1609
12	rs75337576	26401021	1.18	0.173671271070618	1.65	0.358901199458623	0.149467588900071	0.115731792986195	0.1385	0.0756	0.0053	0.0032	0.0053	0.0027	0.0022	0.0085	0.1683	0.0054	0.0049	0.0058	0.095	0.0059	0.0058	0.0035	0.0037	0.148	0.0961	0.0026	0.0071	0.0044	0.025	0.0052	0.0079	0.161
12	rs7315176	26422861	1.17	0.196050020118376	1.64	0.38599849551783	0.1568788403479	0.121367439556563	0.1386	0.0755	0.0053	0.0033	0.0053	0.0027	0.0022	0.0085	0.1682	0.0051	0.0048	0.0056	0.0956	0.0059	0.0055	0.0036	0.0035	0.1481	0.0964	0.0026	0.0071	0.0043	0.0248	0.005	0.0078	0.1612
12	rs1533249	26423756	1.17	0.196050020118376	1.64	0.38599849551783	0.148318485278724	0.116075670936253	0.1386	0.0754	0.0053	0.0033	0.0053	0.0027	0.0022	0.0085	0.1682	0.0051	0.0048	0.0056	0.0956	0.0058	0.0056	0.0036	0.0035	0.1481	0.0964	0.0026	0.0071	0.0043	0.0248	0.005	0.0078	0.1612
12	rs10505994	26423929	1.17	0.196050020118376	1.64	0.38599849551783	0.146523381570954	0.119014199330991	0.1386	0.0754	0.0053	0.0033	0.0053	0.0027	0.0022	0.0085	0.1683	0.0051	0.0048	0.0056	0.0956	0.0058	0.0056	0.0036	0.0035	0.1481	0.0964	0.0026	0.0071	0.0043	0.0248	0.005	0.0078	0.1612
12	rs11048444	26425021	1.18	0.173671271070618	1.64	0.38599849551783	0.121469060137866	0.132033216162468	0.1386	0.0753	0.0053	0.0033	0.0054	0.0027	0.0023	0.0085	0.1684	0.005	0.0049	0.0056	0.0956	0.0058	0.0056	0.0035	0.0035	0.148	0.0963	0.0026	0.0071	0.0044	0.0248	0.005	0.0078	0.1614
12	rs9668810	26426420	1.18	0.173671271070618	1.64	0.38599849551783	0.107527678594159	0.180172472046848	0.1385	0.0753	0.0052	0.0034	0.0053	0.0027	0.0023	0.0085	0.1684	0.0048	0.0048	0.0056	0.0954	0.0057	0.0055	0.0036	0.0036	0.1481	0.0965	0.0026	0.0071	0.0045	0.0246	0.0049	0.0078	0.1618
12	rs118052319	26428044	1.18	0.173671271070618	1.64	0.38599849551783	0.124483278789438	0.248347895469178	0.1383	0.0753	0.0052	0.0034	0.0053	0.0027	0.0023	0.0085	0.1684	0.0048	0.0048	0.0056	0.0953	0.0057	0.0055	0.0036	0.0036	0.148	0.0966	0.0026	0.0071	0.0045	0.0246	0.0049	0.0078	0.1618
12	rs34122204	26430949	1.18	0.173671271070618	1.64	0.38599849551783	0.124748796014421	0.252057947031788	0.1381	0.0752	0.0052	0.0034	0.0054	0.0027	0.0023	0.0085	0.1684	0.0048	0.0048	0.0056	0.0953	0.0058	0.0055	0.0036	0.0036	0.1479	0.0967	0.0026	0.0072	0.0046	0.0245	0.0049	0.0078	0.1619
12	rs73072468	26431467	1.18	0.173671271070618	1.64	0.38599849551783	0.129315274103728	0.245996054576213	0.138	0.0751	0.0052	0.0034	0.0054	0.0027	0.0023	0.0085	0.1684	0.0048	0.0048	0.0056	0.0952	0.0058	0.0055	0.0037	0.0036	0.1479	0.0967	0.0026	0.0072	0.0047	0.0246	0.0049	0.0078	0.1618
12	rs73072478	26433582	1.18	0.173671271070618	1.64	0.38599849551783	0.140231825672299	0.300856207541521	0.1378	0.0751	0.0052	0.0034	0.0054	0.0027	0.0023	0.0085	0.1684	0.0048	0.0048	0.0056	0.0951	0.0058	0.0055	0.0037	0.0036	0.1478	0.0968	0.0026	0.0073	0.0047	0.0246	0.0049	0.0078	0.1619
12	rs74716945	26434458	1.18	0.173671271070618	1.64	0.38599849551783	0.138244500558727	0.294805328227394	0.1377	0.0751	0.0052	0.0034	0.0054	0.0027	0.0023	0.0085	0.1684	0.0048	0.0048	0.0056	0.0951	0.0058	0.0055	0.0037	0.0036	0.1477	0.0969	0.0026	0.0073	0.0048	0.0246	0.0049	0.0078	0.1619
12	rs73072497	26440451	1.18	0.173671271070618	1.65	0.358901199458623	0.0373951727746161	0.121367439556563	0.1363	0.073	0.005	0.0037	0.0068	0.0026	0.0025	0.009	0.1694	0.0048	0.0053	0.0059	0.0943	0.0066	0.0061	0.0035	0.0037	0.1438	0.0934	0.0031	0.0074	0.0055	0.0253	0.005	0.0091	0.1653
12	rs6487547	26444373	1.18	0.173671271070618	1.65	0.358901199458623	0.035569956039232	0.116592212938476	0.1362	0.0728	0.005	0.0038	0.0069	0.0026	0.0025	0.0091	0.1695	0.0048	0.0053	0.0059	0.0943	0.0067	0.0061	0.0035	0.0037	0.1434	0.093	0.0031	0.0074	0.0056	0.0253	0.005	0.0092	0.1656
12	rs2343876	26446481	1.18	0.173671271070618	1.65	0.358901199458623	0.0318536670489586	0.0566875231518936	0.1362	0.0728	0.005	0.0038	0.007	0.0026	0.0025	0.0091	0.1694	0.0048	0.0054	0.0059	0.0942	0.0067	0.0061	0.0036	0.0037	0.1434	0.0928	0.0032	0.0074	0.0057	0.0254	0.0051	0.0092	0.1655
12	rs112251480	26447019	1.18	0.173671271070618	1.65	0.358901199458623	0.0325814436196434	0.0657933448479825	0.1361	0.0728	0.005	0.0038	0.007	0.0026	0.0025	0.0091	0.1694	0.0048	0.0054	0.0059	0.0943	0.0067	0.0061	0.0036	0.0037	0.1433	0.0928	0.0032	0.0074	0.0057	0.0254	0.0051	0.0092	0.1655
12	rs718314	26453283	1.18	0.173671271070618	1.66	0.333131717406117	0.0322768033890608	0.0635475851875955	0.1363	0.0728	0.005	0.0038	0.007	0.0026	0.0025	0.0091	0.1693	0.0048	0.0054	0.0059	0.0942	0.0068	0.0061	0.0037	0.0037	0.1429	0.093	0.0032	0.0072	0.0057	0.0254	0.0051	0.0093	0.1656
12	rs931384	26453764	1.18	0.173671271070618	1.66	0.333131717406117	0.0342107052433295	0.0863558830275961	0.1363	0.0727	0.005	0.0038	0.007	0.0026	0.0025	0.0091	0.1693	0.0048	0.0053	0.0059	0.0942	0.0068	0.0061	0.0037	0.0037	0.1429	0.0931	0.0032	0.0072	0.0057	0.0254	0.0051	0.0093	0.1657
12	rs2171522	26476562	1.18	0.173671271070618	1.66	0.333131717406117	0.0259448945763076	0.086969890460622	0.1358	0.0729	0.0051	0.0038	0.007	0.0027	0.0027	0.009	0.1693	0.0048	0.0054	0.006	0.0944	0.0069	0.0061	0.0038	0.0038	0.1423	0.0927	0.0033	0.0073	0.0057	0.0259	0.0053	0.0092	0.1652
12	rs10842713	26485639	1.18	0.173671271070618	1.67	0.308662716071979	0.020933363315582	0.0875856385991147	0.1356	0.0728	0.0051	0.0038	0.007	0.0027	0.0028	0.009	0.1693	0.0048	0.0055	0.006	0.0943	0.007	0.006	0.0038	0.0038	0.1425	0.0925	0.0033	0.0075	0.0057	0.0259	0.0053	0.0092	0.1651
12	rs1049382	26488957	1.18	0.173671271070618	1.67	0.308662716071979	0.0236676049998119	0.136392152344179	0.1356	0.0725	0.0051	0.0038	0.007	0.0027	0.0028	0.009	0.1691	0.0048	0.0055	0.006	0.0942	0.007	0.006	0.0038	0.0037	0.1426	0.0924	0.0033	0.0075	0.0058	0.0259	0.0053	0.0093	0.1653
12	rs73079123	26493670	1.18	0.173671271070618	1.67	0.308662716071979	0.0182327233449694	0.185851008116084	0.1358	0.0715	0.0048	0.0038	0.0071	0.0027	0.0028	0.009	0.1688	0.0048	0.0056	0.006	0.0941	0.0072	0.0059	0.0038	0.0037	0.143	0.0921	0.0033	0.0075	0.0058	0.026	0.0053	0.0095	0.166
12	rs11048473	26493814	1.18	0.173671271070618	1.67	0.308662716071979	0.0169133711469084	0.188507908465987	0.1359	0.0714	0.0048	0.0038	0.0071	0.0027	0.0028	0.009	0.1688	0.0048	0.0056	0.006	0.094	0.0072	0.0059	0.0038	0.0037	0.1431	0.092	0.0033	0.0075	0.0058	0.026	0.0054	0.0095	0.166
12	rs79376968	26494448	1.18	0.173671271070618	1.67	0.308662716071979	0.0192032936364069	0.211066798329293	0.1359	0.0712	0.0049	0.0038	0.0072	0.0027	0.0028	0.009	0.1687	0.0049	0.0056	0.006	0.0938	0.0073	0.0059	0.0038	0.0038	0.143	0.092	0.0034	0.0075	0.0057	0.026	0.0054	0.0095	0.1662
12	rs117217310	26509980	1.18	0.173671271070618	1.7	0.24276969786222	0.0147198388236502	0.276182711614721	0.1359	0.0702	0.0052	0.0037	0.0074	0.0027	0.003	0.0092	0.1683	0.0051	0.0057	0.0058	0.093	0.0075	0.0061	0.0037	0.0038	0.1428	0.0915	0.0036	0.0076	0.0055	0.0261	0.0054	0.0097	0.1675
12	rs117588584	26510514	1.18	0.173671271070618	1.7	0.24276969786222	0.0155718058622841	0.258620551062643	0.1359	0.0702	0.0052	0.0037	0.0072	0.0027	0.003	0.0092	0.1683	0.0051	0.0056	0.0058	0.093	0.0075	0.0061	0.0037	0.0038	0.1429	0.0915	0.0036	0.0076	0.0055	0.0261	0.0054	0.0097	0.1676
12	rs116857167	26510587	1.18	0.173671271070618	1.68	0.285465824887251	0.0146991637219211	0.269828313292017	0.1359	0.0703	0.0051	0.0037	0.0072	0.0027	0.003	0.0092	0.1683	0.0051	0.0056	0.0058	0.093	0.0075	0.0061	0.0037	0.0038	0.1429	0.0914	0.0036	0.0076	0.0055	0.0261	0.0054	0.0097	0.1676
12	rs56125897	26516893	1.18	0.173671271070618	1.68	0.285465824887251	0.0127133579570271	0.223310497914428	0.136	0.0702	0.0051	0.0037	0.0072	0.0027	0.003	0.0092	0.1683	0.0051	0.0056	0.0058	0.0929	0.0075	0.0061	0.0037	0.0038	0.1428	0.0913	0.0036	0.0076	0.0055	0.0261	0.0054	0.0097	0.1677
12	rs901835	26517979	1.18	0.173671271070618	1.68	0.285465824887251	0.0136208118943042	0.243762834060844	0.136	0.0701	0.0051	0.0037	0.0072	0.0027	0.003	0.0092	0.1683	0.0051	0.0056	0.0058	0.0929	0.0075	0.0062	0.0037	0.0038	0.1428	0.0913	0.0036	0.0075	0.0055	0.0261	0.0054	0.0097	0.1677
12	rs7301846	26523923	1.18	0.173671271070618	1.69	0.263511633917478	0.0177373641094624	0.307542667944204	0.1359	0.0699	0.0051	0.0037	0.0072	0.0027	0.0032	0.0091	0.1682	0.0052	0.0057	0.0058	0.093	0.0077	0.0062	0.0038	0.0039	0.1426	0.091	0.0037	0.0076	0.0055	0.0263	0.0054	0.0099	0.1674
12	rs76666698	26524413	1.18	0.173671271070618	1.68	0.285465824887251	0.0194305569022995	0.32043950100801	0.1359	0.0699	0.0051	0.0037	0.0072	0.0027	0.0032	0.0091	0.1682	0.0052	0.0057	0.0058	0.093	0.0077	0.0062	0.0038	0.0039	0.1426	0.091	0.0037	0.0076	0.0055	0.0263	0.0054	0.0099	0.1674
12	rs12582235	26537202	1.19	0.153209069243504	1.68	0.285465824887251	0.00128462882644904	0.291145540600557	0.1355	0.069	0.0045	0.0033	0.0072	0.0029	0.0033	0.0108	0.1692	0.006	0.0062	0.0061	0.0892	0.0094	0.0066	0.0035	0.0034	0.1396	0.0896	0.0044	0.0077	0.0055	0.0252	0.0055	0.0102	0.1719
12	rs11614012	26539880	1.19	0.153209069243504	1.69	0.263511633917478	0.000630228409675094	0.239426796864417	0.1355	0.069	0.0045	0.0033	0.0072	0.0029	0.0033	0.0108	0.1692	0.006	0.0062	0.0061	0.0891	0.0094	0.0066	0.0035	0.0034	0.1396	0.0896	0.0044	0.0077	0.0055	0.0251	0.0055	0.0102	0.172
12	rs35481822	26541840	1.19	0.153209069243504	1.69	0.263511633917478	0.000813201752293593	0.24801148331801	0.1355	0.069	0.0045	0.0033	0.0072	0.0029	0.0033	0.0108	0.1693	0.006	0.0062	0.0061	0.0892	0.0094	0.0066	0.0035	0.0034	0.1396	0.0896	0.0044	0.0077	0.0055	0.0251	0.0054	0.0102	0.1721
12	rs79285606	26544149	1.19	0.153209069243504	1.69	0.263511633917478	0.000690438045443355	0.261465553772957	0.1354	0.069	0.0045	0.0033	0.0072	0.0029	0.0033	0.0108	0.1693	0.0061	0.0062	0.0062	0.0891	0.0095	0.0065	0.0035	0.0034	0.1395	0.0896	0.0044	0.0077	0.0055	0.0251	0.0054	0.0102	0.1721
12	rs73284373	26545646	1.19	0.153209069243504	1.69	0.263511633917478	0.000628525801161258	0.244990302826352	0.1354	0.069	0.0045	0.0033	0.0072	0.0029	0.0033	0.0108	0.1694	0.0061	0.0062	0.0062	0.0892	0.0095	0.0065	0.0035	0.0034	0.1395	0.0896	0.0044	0.0077	0.0055	0.025	0.0054	0.0102	0.1722
12	rs3782290	26547277	1.18	0.173671271070618	1.69	0.263511633917478	0.00051030955557882	0.226569922258789	0.1354	0.069	0.0045	0.0033	0.0072	0.0029	0.0033	0.0108	0.1695	0.0061	0.0062	0.0062	0.0891	0.0094	0.0064	0.0034	0.0034	0.1395	0.0895	0.0045	0.0077	0.0055	0.025	0.0054	0.0102	0.1723
12	rs17470625	26551649	1.18	0.173671271070618	1.71	0.223208546872115	0.00324141342417866	0.286795616918561	0.1353	0.0685	0.0042	0.003	0.0072	0.0027	0.0032	0.0107	0.1699	0.0065	0.0062	0.0063	0.0889	0.009	0.0062	0.0031	0.0031	0.1382	0.09	0.0046	0.0076	0.0053	0.0246	0.0054	0.0104	0.1758
12	rs73081111	26555054	1.17	0.196050020118376	1.71	0.223208546872115	0.00479991671677224	0.214159840419242	0.1351	0.0684	0.0039	0.0029	0.0072	0.0026	0.0032	0.0107	0.17	0.0067	0.0063	0.0063	0.0888	0.0087	0.006	0.0031	0.0029	0.1376	0.0903	0.0048	0.0076	0.0051	0.0245	0.0053	0.0105	0.1776
12	rs901840	26555158	1.17	0.196050020118376	1.71	0.223208546872115	0.0044522421688472	0.210747678826595	0.1351	0.0684	0.0039	0.0029	0.0072	0.0026	0.0032	0.0107	0.17	0.0067	0.0063	0.0063	0.0888	0.0087	0.006	0.0031	0.0029	0.1376	0.0903	0.0048	0.0076	0.0051	0.0245	0.0053	0.0105	0.1776
12	rs3825165	26555730	1.17	0.196050020118376	1.71	0.223208546872115	0.00466928804671374	0.218020067032075	0.1351	0.0684	0.0039	0.0029	0.0072	0.0026	0.0032	0.0107	0.17	0.0067	0.0063	0.0063	0.0888	0.0087	0.006	0.0031	0.0029	0.1376	0.0903	0.0048	0.0076	0.0051	0.0245	0.0053	0.0105	0.1776
12	rs61914383	26556175	1.17	0.196050020118376	1.71	0.223208546872115	0.00522467556298141	0.229954083976979	0.1351	0.0684	0.0039	0.0028	0.0072	0.0026	0.0032	0.0107	0.17	0.0067	0.0063	0.0063	0.0888	0.0087	0.0059	0.0031	0.0029	0.1376	0.0903	0.0048	0.0076	0.0051	0.0245	0.0053	0.0105	0.1776
12	rs10842728	26574686	1.16	0.220431575918666	1.71	0.223208546872115	0.00406249246506999	0.213839181615378	0.1347	0.0688	0.0038	0.0027	0.0074	0.0025	0.003	0.0109	0.1701	0.0067	0.0064	0.0063	0.0889	0.0086	0.0056	0.0029	0.0027	0.1374	0.0908	0.0048	0.0076	0.005	0.0244	0.0053	0.0107	0.1784
12	rs7954985	26576529	1.16	0.220431575918666	1.71	0.223208546872115	0.00425920033775135	0.211279633482853	0.1347	0.0689	0.0037	0.0027	0.0074	0.0025	0.003	0.0109	0.1701	0.0068	0.0064	0.0063	0.0889	0.0086	0.0056	0.0029	0.0027	0.1374	0.0909	0.0048	0.0076	0.005	0.0244	0.0052	0.0107	0.1784
12	rs2013391	26584346	1.16	0.220431575918666	1.71	0.223208546872115	0.00660098688043376	0.245884239650522	0.1346	0.0689	0.0037	0.0026	0.0074	0.0025	0.003	0.0109	0.17	0.0069	0.0064	0.0062	0.089	0.0085	0.0055	0.0028	0.0026	0.1373	0.091	0.0048	0.0075	0.005	0.0244	0.0053	0.0107	0.1786
12	rs61914392	26586829	1.16	0.220431575918666	1.71	0.223208546872115	0.00671449384595795	0.247339093394564	0.1346	0.0689	0.0037	0.0026	0.0074	0.0025	0.003	0.0109	0.1701	0.0069	0.0064	0.0062	0.089	0.0085	0.0054	0.0028	0.0026	0.1373	0.091	0.0048	0.0075	0.005	0.0244	0.0052	0.0107	0.1787
12	rs11048519	26588880	1.16	0.220431575918666	1.71	0.223208546872115	0.00763125994870309	0.261693574608818	0.1346	0.0689	0.0037	0.0026	0.0074	0.0024	0.0029	0.0109	0.1702	0.0069	0.0064	0.0062	0.089	0.0085	0.0054	0.0028	0.0026	0.1373	0.091	0.0048	0.0075	0.005	0.0243	0.0052	0.0107	0.1788
12	rs75709183	26593415	1.16	0.220431575918666	1.71	0.223208546872115	0.00768181583124576	0.229844663708658	0.1346	0.0691	0.0037	0.0025	0.0074	0.0023	0.0028	0.0108	0.1706	0.0068	0.0063	0.0062	0.0894	0.0082	0.0052	0.0025	0.0026	0.1373	0.0911	0.0048	0.0074	0.0049	0.0242	0.0052	0.0106	0.1796
12	rs11837826	26593765	1.16	0.220431575918666	1.71	0.223208546872115	0.00720774351422284	0.221254179915476	0.1346	0.0691	0.0037	0.0025	0.0074	0.0023	0.0028	0.0107	0.1706	0.0068	0.0063	0.0062	0.0895	0.0082	0.0051	0.0025	0.0025	0.1373	0.0911	0.0048	0.0073	0.0049	0.0241	0.0052	0.0106	0.1798
12	rs10743585	26594948	1.16	0.220431575918666	1.71	0.223208546872115	0.00611904744017591	0.218880969822173	0.1346	0.0691	0.0037	0.0025	0.0074	0.0023	0.0028	0.0107	0.1707	0.0068	0.0063	0.0062	0.0897	0.0082	0.0051	0.0024	0.0025	0.1373	0.0911	0.0048	0.0073	0.0049	0.0241	0.0052	0.0106	0.1799
12	rs9788087	26595458	1.16	0.220431575918666	1.71	0.223208546872115	0.00916087765005611	0.202927074854229	0.1346	0.0691	0.0037	0.0024	0.0074	0.0022	0.0027	0.0107	0.1713	0.0067	0.0063	0.0062	0.09	0.0079	0.005	0.0024	0.0026	0.1371	0.0912	0.0048	0.0072	0.0049	0.024	0.0051	0.0105	0.1803
12	rs10505999	26597033	1.16	0.220431575918666	1.71	0.223208546872115	0.0561413935485317	0.236218764368775	0.134	0.0698	0.0035	0.0021	0.0075	0.0017	0.002	0.0107	0.1734	0.0066	0.0063	0.0061	0.0928	0.0067	0.0044	0.0019	0.0023	0.1352	0.0913	0.0043	0.0059	0.0047	0.0239	0.0054	0.01	0.1837
12	rs6487554	26604893	1.15	0.246899131395369	1.71	0.223208546872115	0.0599299589159843	0.244878633616197	0.1339	0.0699	0.0036	0.0021	0.0074	0.0017	0.0021	0.0108	0.1735	0.0067	0.0065	0.0061	0.093	0.0065	0.0044	0.0018	0.0023	0.1351	0.0916	0.0043	0.0058	0.0047	0.0237	0.0054	0.01	0.1837
12	rs73085207	26610480	1.15	0.246899131395369	1.72	0.204795704918344	0.0639227201218227	0.267414200360068	0.1337	0.07	0.0037	0.002	0.0073	0.0017	0.0021	0.0108	0.1738	0.0066	0.0067	0.006	0.0935	0.0061	0.0043	0.0018	0.0023	0.135	0.0921	0.0042	0.0057	0.0048	0.0234	0.0054	0.0099	0.1835
12	rs7972506	26621565	1.15	0.246899131395369	1.72	0.204795704918344	0.0800732276302045	0.308741294732316	0.1337	0.07	0.0037	0.0019	0.0072	0.0017	0.002	0.0109	0.1742	0.0065	0.0068	0.006	0.0941	0.0058	0.0042	0.0018	0.0023	0.1349	0.0928	0.0042	0.0055	0.0047	0.023	0.0055	0.0099	0.1832
12	rs77499552	26622454	1.15	0.246899131395369	1.72	0.204795704918344	0.0796042602671055	0.299429142349	0.1337	0.07	0.0037	0.0019	0.0072	0.0017	0.002	0.0109	0.1742	0.0065	0.0068	0.006	0.0942	0.0058	0.0042	0.0018	0.0023	0.1349	0.0928	0.0042	0.0055	0.0047	0.023	0.0055	0.0099	0.1832
12	rs1565190	26622942	1.15	0.246899131395369	1.74	0.171280181914382	0.0800061239818817	0.300856207541521	0.1337	0.07	0.0037	0.0019	0.0072	0.0017	0.002	0.0109	0.1742	0.0065	0.0068	0.006	0.0942	0.0058	0.0042	0.0018	0.0023	0.1349	0.0928	0.0042	0.0055	0.0047	0.023	0.0055	0.0099	0.1832
12	rs117963115	26631217	1.15	0.246899131395369	1.74	0.171280181914382	0.0828327661039107	0.305986536131528	0.1336	0.07	0.0037	0.0018	0.0072	0.0016	0.002	0.0109	0.1742	0.0064	0.0068	0.006	0.0943	0.0058	0.0042	0.0018	0.0023	0.1349	0.0931	0.0042	0.0056	0.0047	0.0229	0.0055	0.0099	0.1831
12	rs2306677	26636386	1.15	0.246899131395369	1.74	0.171280181914382	0.0789817203164618	0.25307279466191	0.1334	0.07	0.0037	0.0018	0.0072	0.0016	0.002	0.0109	0.1742	0.0064	0.0068	0.006	0.0944	0.0058	0.0042	0.0018	0.0023	0.1349	0.0933	0.0042	0.0056	0.0047	0.0228	0.0056	0.0099	0.1831
12	rs78401942	26638338	1.15	0.246899131395369	1.74	0.171280181914382	0.0789152058490533	0.273057568878456	0.1334	0.0699	0.0038	0.0018	0.0072	0.0016	0.002	0.0109	0.1743	0.0064	0.0068	0.006	0.0944	0.0058	0.0042	0.0018	0.0023	0.1348	0.0934	0.0042	0.0056	0.0047	0.0228	0.0056	0.0099	0.183
12	rs17395011	26641513	1.15	0.246899131395369	1.74	0.171280181914382	0.0744337620480462	0.276646627252981	0.1335	0.0698	0.0038	0.0018	0.0072	0.0017	0.002	0.0109	0.1744	0.0063	0.0068	0.0061	0.0944	0.0058	0.0042	0.0019	0.0022	0.1346	0.0936	0.0041	0.0056	0.0048	0.0228	0.0056	0.0099	0.1829
12	rs117184019	26642888	1.14	0.275532638758866	1.74	0.171280181914382	0.0551891456858593	0.255558940540181	0.1336	0.0691	0.0039	0.0018	0.007	0.0018	0.0021	0.0109	0.175	0.0061	0.0068	0.0063	0.0944	0.0059	0.0044	0.002	0.0022	0.1332	0.0948	0.0041	0.0057	0.0049	0.0226	0.0057	0.0099	0.1825
12	rs74235575	26643828	1.14	0.275532638758866	1.75	0.156107803097264	0.0473383008082481	0.237212873459777	0.1338	0.0685	0.004	0.0018	0.0068	0.0019	0.0021	0.011	0.1756	0.0059	0.0068	0.0065	0.0944	0.006	0.0045	0.002	0.0021	0.132	0.0959	0.004	0.0057	0.005	0.0225	0.0057	0.0099	0.182
12	rs17473631	26644020	1.14	0.275532638758866	1.74	0.171280181914382	0.0451745629423747	0.242648660608635	0.1338	0.0685	0.004	0.0018	0.0068	0.0019	0.0021	0.011	0.1757	0.0059	0.0068	0.0065	0.0944	0.006	0.0046	0.002	0.0021	0.1318	0.0959	0.004	0.0057	0.0051	0.0225	0.0057	0.0099	0.182
12	rs76684599	26645451	1.14	0.275532638758866	1.75	0.156107803097264	0.0427241767170193	0.231158818895089	0.1338	0.0684	0.004	0.0018	0.0068	0.0019	0.0021	0.0111	0.1757	0.0059	0.0068	0.0065	0.0944	0.0061	0.0046	0.0021	0.0021	0.1316	0.096	0.004	0.0058	0.0051	0.0225	0.0058	0.01	0.182
12	rs10842742	26655775	1.14	0.275532638758866	1.75	0.156107803097264	0.0435555235912251	0.225808014902499	0.1339	0.0683	0.0041	0.0018	0.0068	0.0019	0.0021	0.0111	0.1757	0.0059	0.0068	0.0065	0.0944	0.0061	0.0046	0.0022	0.0021	0.1314	0.0962	0.004	0.0058	0.0051	0.0224	0.0058	0.01	0.1819
12	rs77776276	26668588	1.13	0.306408690300974	1.75	0.156107803097264	0.0452052094651867	0.224829647859156	0.134	0.0681	0.0042	0.0019	0.0069	0.0019	0.0021	0.0112	0.1757	0.0058	0.0069	0.0065	0.0943	0.0061	0.0046	0.0023	0.0021	0.1311	0.0963	0.004	0.0058	0.0051	0.0224	0.0058	0.01	0.1818
12	rs11048556	26668668	1.13	0.306408690300974	1.75	0.156107803097264	0.045297233905929	0.225155616494644	0.134	0.0681	0.0042	0.0019	0.0069	0.0019	0.0021	0.0112	0.1757	0.0058	0.0069	0.0065	0.0943	0.0061	0.0046	0.0023	0.0021	0.1311	0.0963	0.004	0.0058	0.0051	0.0224	0.0058	0.01	0.1818
12	rs7297408	26675355	1.13	0.306408690300974	1.75	0.156107803097264	0.0444281341135082	0.221146125014922	0.134	0.068	0.0042	0.0019	0.0069	0.002	0.0021	0.0112	0.1758	0.0058	0.0069	0.0065	0.0943	0.0061	0.0047	0.0024	0.0021	0.1309	0.0964	0.0039	0.0058	0.0051	0.0225	0.0058	0.01	0.1816
12	rs10506001	26676748	1.13	0.306408690300974	1.75	0.156107803097264	0.0445949628622256	0.221038087386348	0.134	0.068	0.0042	0.0019	0.0069	0.002	0.0021	0.0112	0.1758	0.0058	0.0069	0.0065	0.0943	0.0061	0.0047	0.0024	0.0021	0.1308	0.0964	0.0039	0.0058	0.0051	0.0225	0.0058	0.01	0.1816
12	rs76175272	26686874	1.13	0.306408690300974	1.75	0.156107803097264	0.0441409781344683	0.223093750891437	0.1341	0.068	0.0042	0.0019	0.0069	0.002	0.0021	0.0111	0.1758	0.0058	0.0069	0.0065	0.0943	0.0061	0.0047	0.0024	0.0021	0.1308	0.0965	0.0039	0.0057	0.0051	0.0226	0.0058	0.01	0.1815
12	rs7962669	26696243	1.13	0.306408690300974	1.74	0.171280181914382	0.0474490880457591	0.230063521109758	0.1342	0.0679	0.0043	0.0019	0.0069	0.002	0.0021	0.0111	0.1757	0.0057	0.007	0.0065	0.0943	0.0061	0.0047	0.0024	0.0021	0.1307	0.0966	0.004	0.0057	0.0052	0.0226	0.0059	0.01	0.1814
12	rs905299	26698105	1.13	0.306408690300974	1.71	0.223208546872115	0.0480375957580846	0.228205386790011	0.1343	0.0679	0.0042	0.0019	0.007	0.002	0.0022	0.011	0.1758	0.0058	0.007	0.0064	0.0943	0.0061	0.0046	0.0023	0.0021	0.1304	0.0969	0.0039	0.0057	0.0051	0.0226	0.0059	0.01	0.1814
12	rs3782294	26704127	1.13	0.306408690300974	1.71	0.223208546872115	0.0389510436262784	0.204293819943217	0.1344	0.0677	0.0042	0.0019	0.0069	0.0021	0.0022	0.011	0.1757	0.0058	0.0068	0.0064	0.0943	0.006	0.0047	0.0024	0.0022	0.1304	0.097	0.0039	0.0059	0.0051	0.0226	0.006	0.01	0.1812
12	rs11614533	26716566	1.13	0.306408690300974	1.7	0.24276969786222	0.0383316486495459	0.222552184077505	0.1344	0.0675	0.0043	0.0019	0.007	0.002	0.0023	0.0111	0.1758	0.0058	0.0068	0.0065	0.0943	0.006	0.0047	0.0023	0.0022	0.1301	0.0971	0.0039	0.0059	0.0052	0.0227	0.006	0.01	0.1809
12	rs116454928	26722911	1.13	0.306408690300974	1.7	0.24276969786222	0.0440053996748674	0.238208322460195	0.1344	0.0673	0.0044	0.0019	0.0072	0.0021	0.0023	0.0111	0.1759	0.0059	0.0069	0.0065	0.0943	0.0061	0.0048	0.0024	0.0022	0.1297	0.0969	0.0039	0.0059	0.0053	0.0227	0.0062	0.01	0.1803
12	rs16931011	26728515	1.12	0.339600448506511	1.68	0.285465824887251	0.0847212732206897	0.341864372379383	0.1344	0.0661	0.005	0.002	0.0075	0.0023	0.0026	0.0115	0.1771	0.006	0.0071	0.0071	0.0936	0.0061	0.0052	0.0026	0.0024	0.1278	0.0972	0.0039	0.0059	0.0058	0.0227	0.0065	0.0098	0.1784
12	rs4963667	26730959	1.11	0.375177619549844	1.68	0.285465824887251	0.113195744821838	0.574713192827903	0.1351	0.0647	0.0055	0.0021	0.0082	0.0025	0.0028	0.0117	0.1773	0.006	0.0072	0.0074	0.0924	0.0064	0.0059	0.0029	0.0026	0.1265	0.0966	0.0038	0.0059	0.006	0.0223	0.007	0.0099	0.178
12	rs11048589	26731250	1.11	0.375177619549844	1.68	0.285465824887251	0.106962694612706	0.568054828184009	0.1351	0.0647	0.0055	0.0021	0.0082	0.0025	0.0028	0.0117	0.1773	0.006	0.0072	0.0075	0.0924	0.0064	0.0059	0.0029	0.0026	0.1264	0.0966	0.0039	0.0059	0.006	0.0223	0.007	0.0099	0.178
12	rs16931020	26734696	1.11	0.375177619549844	1.67	0.308662716071979	0.105039604204324	0.587372771059601	0.1352	0.0645	0.0055	0.0022	0.0082	0.0025	0.0028	0.0117	0.1772	0.006	0.0072	0.0075	0.0922	0.0064	0.0061	0.0029	0.0026	0.1262	0.0965	0.0039	0.0059	0.0061	0.0224	0.007	0.0099	0.1781
12	rs11611090	26745119	1.11	0.375177619549844	1.67	0.308662716071979	0.118528409059281	0.636040584855225	0.1355	0.0642	0.0057	0.0022	0.0082	0.0026	0.0029	0.0118	0.1774	0.006	0.0072	0.0077	0.0918	0.0065	0.0062	0.0029	0.0026	0.1259	0.0962	0.0038	0.0058	0.006	0.0223	0.0071	0.0099	0.1781
12	rs112553624	26745567	1.11	0.375177619549844	1.67	0.308662716071979	0.11744412434612	0.634587697727794	0.1356	0.0642	0.0057	0.0022	0.0082	0.0026	0.0029	0.0118	0.1774	0.006	0.0072	0.0077	0.0918	0.0065	0.0062	0.0029	0.0026	0.1259	0.0962	0.0038	0.0058	0.006	0.0223	0.0071	0.0099	0.1781
12	rs61920333	26745859	1.11	0.375177619549844	1.67	0.308662716071979	0.117757368682104	0.638075926711057	0.1356	0.0642	0.0057	0.0022	0.0082	0.0026	0.0029	0.0118	0.1774	0.006	0.0072	0.0077	0.0918	0.0065	0.0062	0.0029	0.0026	0.1259	0.0961	0.0038	0.0058	0.006	0.0223	0.0071	0.0099	0.1781
12	rs3736185	26755546	1.11	0.375177619549844	1.67	0.308662716071979	0.132231406381997	0.666433708853636	0.1357	0.0641	0.0058	0.0023	0.0081	0.0027	0.0031	0.0118	0.1776	0.006	0.0072	0.0077	0.0914	0.0065	0.0062	0.0029	0.0027	0.1257	0.0957	0.0038	0.0057	0.006	0.0224	0.0073	0.0099	0.178
12	rs11048608	26757750	1.11	0.375177619549844	1.68	0.285465824887251	0.137585833760908	0.719787378856952	0.1356	0.0636	0.0061	0.0023	0.0081	0.0027	0.0032	0.0119	0.1769	0.006	0.0073	0.0077	0.0914	0.0066	0.0065	0.0029	0.0027	0.1256	0.0954	0.0038	0.0057	0.006	0.0222	0.0074	0.01	0.1787
12	rs6487565	26759254	1.11	0.375177619549844	1.68	0.285465824887251	0.175937295588736	0.720833874072208	0.1356	0.0628	0.0063	0.0024	0.0081	0.0028	0.0033	0.012	0.1777	0.0058	0.0074	0.0077	0.091	0.0067	0.0065	0.0029	0.0028	0.1255	0.0953	0.0038	0.0057	0.0059	0.0221	0.0075	0.0101	0.1788
12	rs1482978	26787373	1.11	0.375177619549844	1.68	0.285465824887251	0.308619523148298	0.772667917896171	0.1346	0.0609	0.0065	0.0025	0.008	0.0029	0.0035	0.0123	0.1806	0.0053	0.0073	0.0079	0.0901	0.0067	0.0066	0.0029	0.0029	0.124	0.0972	0.0038	0.0054	0.0063	0.0219	0.0073	0.01	0.179
12	rs117453254	26788651	1.11	0.375177619549844	1.68	0.285465824887251	0.307927867552857	0.768571353376169	0.1346	0.0608	0.0065	0.0025	0.008	0.0029	0.0035	0.0123	0.1807	0.0053	0.0074	0.0079	0.0901	0.0067	0.0066	0.0029	0.0029	0.124	0.0972	0.0038	0.0054	0.0063	0.0219	0.0073	0.0101	0.179
12	rs11612710	26790941	1.11	0.375177619549844	1.68	0.285465824887251	0.302962368288899	0.763873703577582	0.1345	0.0608	0.0065	0.0025	0.008	0.0029	0.0035	0.0123	0.1807	0.0053	0.0074	0.0079	0.0901	0.0067	0.0066	0.0029	0.0029	0.124	0.0972	0.0038	0.0054	0.0063	0.0219	0.0073	0.0101	0.179
12	rs7139085	26792961	1.11	0.375177619549844	1.7	0.24276969786222	0.297457579253731	0.763873703577582	0.1345	0.0608	0.0065	0.0025	0.008	0.0029	0.0035	0.0123	0.1808	0.0053	0.0074	0.0079	0.0903	0.0067	0.0066	0.0028	0.0029	0.124	0.097	0.0038	0.0054	0.0063	0.0219	0.0073	0.0101	0.179
12	rs2230378	26809412	1.1	0.413206464175836	1.7	0.24276969786222	0.416647931574214	0.867202073240622	0.1347	0.0598	0.0064	0.0023	0.0075	0.003	0.0034	0.0126	0.1839	0.005	0.0072	0.0077	0.0891	0.0065	0.0073	0.0025	0.0025	0.1251	0.0969	0.0036	0.0055	0.0063	0.0217	0.007	0.01	0.1789
12	rs2291263	26810816	1.1	0.413206464175836	1.7	0.24276969786222	0.454488121034666	0.86005309647304	0.1347	0.0597	0.0064	0.0023	0.0075	0.003	0.0034	0.0126	0.184	0.0049	0.0072	0.0077	0.0891	0.0065	0.0073	0.0025	0.0025	0.1251	0.0969	0.0036	0.0055	0.0063	0.0217	0.007	0.01	0.1789
12	rs12313993	26811045	1.1	0.413206464175836	1.7	0.24276969786222	0.452924145255533	0.868913411087547	0.1347	0.0597	0.0064	0.0023	0.0075	0.003	0.0034	0.0126	0.184	0.0049	0.0072	0.0077	0.0891	0.0065	0.0073	0.0025	0.0025	0.1252	0.0969	0.0036	0.0055	0.0063	0.0217	0.007	0.01	0.179
12	rs2230384	26834858	1.1	0.413206464175836	1.69	0.263511633917478	0.451842941772036	0.91506206888433	0.1345	0.0597	0.0064	0.0023	0.0074	0.003	0.0033	0.0126	0.184	0.0049	0.0072	0.0077	0.089	0.0065	0.0074	0.0025	0.0025	0.1255	0.0968	0.0037	0.0055	0.0063	0.0216	0.0071	0.01	0.1791
12	rs10743591	26839747	1.1	0.413206464175836	1.69	0.263511633917478	0.47162056472349	0.926398064897418	0.1345	0.0597	0.0064	0.0023	0.0074	0.003	0.0033	0.0126	0.1841	0.0049	0.0072	0.0077	0.089	0.0065	0.0074	0.0025	0.0025	0.1256	0.0968	0.0037	0.0054	0.0063	0.0215	0.0071	0.01	0.1792
12	rs11048655	26843744	1.1	0.413206464175836	1.69	0.263511633917478	0.441812951162548	0.931287406885782	0.1344	0.0599	0.0064	0.0023	0.0074	0.003	0.0033	0.0126	0.1842	0.0048	0.0071	0.0077	0.0888	0.0064	0.0073	0.0025	0.0025	0.1257	0.0968	0.0037	0.0054	0.0063	0.0215	0.0072	0.01	0.1793
12	rs73078618	26846296	1.1	0.413206464175836	1.69	0.263511633917478	0.441041441492706	0.923718994823421	0.1342	0.06	0.0064	0.0023	0.0074	0.003	0.0033	0.0126	0.1845	0.0048	0.0071	0.0077	0.0887	0.0064	0.0073	0.0024	0.0025	0.126	0.0969	0.0037	0.0054	0.0063	0.0215	0.0071	0.01	0.1791
12	rs76996185	26849662	1.1	0.413206464175836	1.7	0.24276969786222	0.449564566356677	0.918995011854158	0.1342	0.0601	0.0064	0.0023	0.0074	0.003	0.0032	0.0126	0.1848	0.0047	0.007	0.0076	0.0887	0.0064	0.0072	0.0023	0.0024	0.1261	0.0971	0.0037	0.0054	0.0063	0.0215	0.0071	0.0099	0.1791
12	rs11048658	26850168	1.1	0.413206464175836	1.7	0.24276969786222	0.454488121034666	0.917736102373518	0.1342	0.0601	0.0064	0.0023	0.0074	0.003	0.0032	0.0126	0.1849	0.0047	0.007	0.0076	0.0887	0.0064	0.0072	0.0022	0.0024	0.1261	0.0971	0.0037	0.0054	0.0063	0.0215	0.0071	0.0099	0.1791
12	rs10771294	26852144	1.1	0.413206464175836	1.7	0.24276969786222	0.4411007647848	0.919152399836835	0.1341	0.0603	0.0064	0.0023	0.0073	0.003	0.0032	0.0126	0.1848	0.0047	0.007	0.0076	0.0887	0.0064	0.0072	0.0022	0.0024	0.1261	0.0971	0.0037	0.0054	0.0063	0.0215	0.0071	0.0099	0.1791
12	rs7295709	26863180	1.08	0.496867270490283	1.69	0.263511633917478	0.799573814112273	0.667462209667428	0.1308	0.0634	0.0063	0.0019	0.0064	0.0026	0.0024	0.0121	0.1876	0.0036	0.0058	0.0058	0.0893	0.0048	0.0052	0.0015	0.0018	0.1287	0.0983	0.0034	0.0044	0.0059	0.0213	0.0063	0.0093	0.1875
12	rs7296621	26863918	1.08	0.496867270490283	1.68	0.285465824887251	0.784711943627418	0.702197647263832	0.131	0.0635	0.0063	0.0019	0.0064	0.0026	0.0023	0.0122	0.1878	0.0036	0.0057	0.0057	0.0895	0.0048	0.0052	0.0015	0.0018	0.1292	0.0983	0.0034	0.0044	0.0059	0.0203	0.0062	0.0093	0.1878
12	rs16931303	26872278	1.08	0.496867270490283	1.69	0.263511633917478	0.802075550906653	0.649151202791446	0.1314	0.0635	0.0061	0.002	0.0062	0.0027	0.0024	0.0122	0.1883	0.0034	0.0057	0.0056	0.0883	0.0047	0.005	0.0015	0.0018	0.1306	0.0981	0.0034	0.0042	0.0058	0.0205	0.0062	0.0092	0.188
12	rs1031301	26887731	1.08	0.496867270490283	1.69	0.263511633917478	0.843998124247469	0.629653692671929	0.1316	0.0636	0.0061	0.002	0.0061	0.0027	0.0024	0.0122	0.1884	0.0033	0.0058	0.0056	0.088	0.0047	0.0049	0.0015	0.0018	0.131	0.098	0.0033	0.0042	0.0058	0.0206	0.0062	0.0091	0.188
12	rs116907761	26898311	1.08	0.496867270490283	1.69	0.263511633917478	0.829181428113433	0.623571219831331	0.1316	0.0636	0.0061	0.002	0.0061	0.0027	0.0024	0.0122	0.1882	0.0033	0.0058	0.0056	0.0881	0.0047	0.0049	0.0015	0.0018	0.1313	0.098	0.0033	0.0042	0.0058	0.0206	0.0062	0.009	0.1879
12	rs11830336	26903022	1.08	0.496867270490283	1.69	0.263511633917478	0.825930488566841	0.615338696786269	0.1316	0.0636	0.0062	0.002	0.0061	0.0027	0.0024	0.0123	0.1881	0.0033	0.0058	0.0056	0.0881	0.0047	0.0049	0.0015	0.0018	0.1314	0.098	0.0033	0.0042	0.0058	0.0206	0.0062	0.009	0.1879
12	rs17402857	26903454	1.07	0.542615033110665	1.69	0.263511633917478	0.820629765473347	0.616059815386807	0.1316	0.0636	0.0062	0.002	0.0061	0.0027	0.0024	0.0123	0.188	0.0033	0.0058	0.0056	0.0881	0.0047	0.0049	0.0015	0.0018	0.1314	0.098	0.0033	0.0042	0.0058	0.0206	0.0062	0.009	0.188
12	rs78499572	26911426	1.07	0.542615033110665	1.7	0.24276969786222	0.818734562691922	0.632845257090805	0.1318	0.0636	0.0061	0.002	0.006	0.0027	0.0024	0.0122	0.188	0.0033	0.0058	0.0055	0.0879	0.0046	0.0049	0.0015	0.0018	0.1315	0.0981	0.0034	0.0042	0.0058	0.0206	0.0062	0.009	0.1879
12	rs11611531	26927565	1.07	0.542615033110665	1.7	0.24276969786222	0.856752619217203	0.630088683760135	0.1322	0.0638	0.0062	0.0021	0.0057	0.0028	0.0024	0.0122	0.1881	0.0031	0.0057	0.0055	0.0874	0.0046	0.0049	0.0016	0.0019	0.1318	0.0981	0.0034	0.0042	0.0059	0.0206	0.0063	0.009	0.1877
12	rs7314838	26936465	1.07	0.542615033110665	1.7	0.24276969786222	0.932881134424378	0.687219963099833	0.1324	0.0638	0.0061	0.0021	0.0056	0.0029	0.0024	0.0122	0.188	0.0031	0.0057	0.0055	0.0872	0.0046	0.0049	0.0016	0.0019	0.1319	0.0982	0.0034	0.0041	0.0065	0.0207	0.0062	0.009	0.1871
12	rs7979400	26943416	1.07	0.542615033110665	1.7	0.24276969786222	1.01375579769691	0.69655395532931	0.1325	0.0636	0.0062	0.0022	0.0056	0.003	0.0025	0.0121	0.188	0.003	0.0056	0.0055	0.0871	0.0047	0.0049	0.0017	0.0019	0.1322	0.0982	0.0034	0.0041	0.0065	0.0207	0.0063	0.009	0.1866
12	rs1386810	26944110	1.07	0.542615033110665	1.7	0.24276969786222	1.00144476757534	0.702048998205873	0.1326	0.0635	0.0062	0.0022	0.0056	0.0029	0.0024	0.0121	0.1881	0.003	0.0056	0.0054	0.087	0.0046	0.0048	0.0017	0.0019	0.1324	0.0983	0.0034	0.0041	0.0065	0.0209	0.0063	0.0089	0.1866
12	rs10842794	26956317	1.07	0.542615033110665	1.7	0.24276969786222	0.986633207205028	0.592798135377471	0.1325	0.0636	0.0061	0.0022	0.0056	0.0032	0.0025	0.0119	0.1885	0.0031	0.0056	0.0052	0.0865	0.0047	0.0048	0.0017	0.002	0.1338	0.0979	0.0035	0.004	0.0067	0.021	0.0061	0.009	0.1851
12	rs17404179	26959427	1.07	0.542615033110665	1.7	0.24276969786222	1.01582798538862	0.651780745892723	0.1319	0.0634	0.0063	0.0023	0.0056	0.0033	0.0025	0.0116	0.1885	0.0031	0.0056	0.0052	0.0855	0.0048	0.005	0.0019	0.0021	0.1354	0.0968	0.0037	0.004	0.0068	0.0216	0.0065	0.0089	0.1847
12	rs16931366	26960821	1.07	0.542615033110665	1.71	0.223208546872115	1.09592088938579	0.642588131167995	0.1317	0.0634	0.0064	0.0023	0.0055	0.0035	0.0025	0.0116	0.1885	0.0031	0.0056	0.0052	0.0851	0.0048	0.005	0.002	0.0021	0.136	0.0964	0.0038	0.004	0.0068	0.0219	0.0065	0.0089	0.1845
12	rs117657104	26968398	1.07	0.542615033110665	1.71	0.223208546872115	1.27597364628634	0.703238388112736	0.1306	0.0629	0.0065	0.0023	0.0053	0.0035	0.0023	0.0113	0.189	0.0033	0.0056	0.0053	0.0844	0.0049	0.0051	0.0021	0.002	0.138	0.0951	0.004	0.004	0.0071	0.0228	0.0065	0.0088	0.1845
12	rs4964018	26969769	1.07	0.542615033110665	1.71	0.223208546872115	1.30120722175083	0.720684354105279	0.1306	0.0629	0.0065	0.0023	0.0053	0.0035	0.0022	0.0112	0.1891	0.0033	0.0056	0.0053	0.0842	0.0049	0.0051	0.002	0.002	0.1382	0.095	0.0039	0.004	0.0071	0.0229	0.0065	0.0088	0.1844
12	rs10771306	26975759	1.07	0.542615033110665	1.71	0.223208546872115	1.41823160069747	0.748461238146164	0.1302	0.0626	0.0066	0.0023	0.0053	0.0035	0.0022	0.0111	0.1891	0.0034	0.0057	0.0054	0.0838	0.005	0.0051	0.0021	0.002	0.1391	0.0944	0.004	0.004	0.0073	0.0233	0.0066	0.0089	0.1844
12	rs11048701	26983350	1.07	0.542615033110665	1.71	0.223208546872115	1.60667165278466	0.720684354105279	0.1295	0.0621	0.0067	0.0025	0.0053	0.0037	0.0022	0.011	0.189	0.0036	0.0058	0.0054	0.0828	0.0052	0.0052	0.0022	0.002	0.1407	0.0932	0.0041	0.0039	0.0076	0.0239	0.0065	0.0089	0.1842
12	rs11048712	26986984	1.07	0.542615033110665	1.71	0.223208546872115	1.58347144605723	0.68234211116041	0.1293	0.062	0.0066	0.0026	0.0053	0.0038	0.0022	0.011	0.1889	0.0036	0.0058	0.0055	0.0825	0.0052	0.0052	0.0022	0.0021	0.141	0.0928	0.0041	0.0038	0.0077	0.0241	0.0065	0.0089	0.1843
12	rs73082711	26991744	1.07	0.542615033110665	1.71	0.223208546872115	1.67208213676271	0.699374523086222	0.1293	0.062	0.0066	0.0026	0.0053	0.0038	0.0022	0.0109	0.1889	0.0037	0.0058	0.0055	0.0825	0.0052	0.0052	0.0023	0.0021	0.1411	0.0926	0.0041	0.0038	0.0078	0.0242	0.0066	0.0089	0.1842
12	rs16931388	26991923	1.07	0.542615033110665	1.71	0.223208546872115	1.63351114471448	0.677767076489315	0.1293	0.062	0.0066	0.0026	0.0053	0.0038	0.0022	0.0108	0.189	0.004	0.0058	0.0055	0.0824	0.0052	0.0052	0.0023	0.0021	0.1411	0.0926	0.0041	0.0038	0.0078	0.0242	0.0066	0.0089	0.1841
12	rs7956549	26992407	1.07	0.542615033110665	1.72	0.204795704918344	1.62709655997596	0.67275735909218	0.1293	0.062	0.0066	0.0026	0.0053	0.0038	0.0022	0.0108	0.189	0.004	0.0058	0.0055	0.0823	0.0052	0.0052	0.0022	0.0021	0.1412	0.0926	0.0041	0.004	0.0078	0.0242	0.0066	0.0089	0.1841
12	rs34024911	26994490	1.07	0.542615033110665	1.71	0.223208546872115	1.61161467847058	0.666139918156803	0.1293	0.0619	0.0066	0.0026	0.0053	0.0038	0.0022	0.0108	0.189	0.004	0.0058	0.0055	0.0823	0.0052	0.0052	0.0022	0.0021	0.1412	0.0925	0.0041	0.004	0.0078	0.0242	0.0066	0.0088	0.1841
12	rs7139251	27000405	1.07	0.542615033110665	1.7	0.24276969786222	1.71275977716689	0.679684788468788	0.1293	0.0618	0.0067	0.0029	0.0052	0.0038	0.0022	0.0107	0.1888	0.004	0.0058	0.0055	0.082	0.0053	0.0053	0.0023	0.0021	0.1417	0.0922	0.0041	0.004	0.0078	0.0243	0.0066	0.0088	0.184
12	rs4144455	27003953	1.07	0.542615033110665	1.71	0.223208546872115	1.88090760450104	0.683819416931836	0.1289	0.0618	0.0069	0.0033	0.0052	0.0038	0.0022	0.0105	0.1886	0.0041	0.0059	0.0056	0.0819	0.0053	0.0053	0.0022	0.0021	0.1419	0.0917	0.0041	0.0043	0.0077	0.0244	0.0066	0.0087	0.1839
12	rs11048738	27007650	1.06	0.591046266007479	1.7	0.24276969786222	1.87590740595609	0.692994802253827	0.1289	0.0618	0.007	0.0033	0.0052	0.0038	0.0022	0.0104	0.1886	0.0041	0.0059	0.0057	0.0818	0.0053	0.0053	0.0022	0.0021	0.1419	0.0917	0.0042	0.0043	0.0076	0.0244	0.0066	0.0087	0.1839
12	rs1488058	27009962	1.07	0.542615033110665	1.7	0.24276969786222	1.69951229630891	0.673640811493685	0.1291	0.0619	0.0069	0.0034	0.0052	0.0037	0.0022	0.0104	0.1883	0.0044	0.0059	0.0058	0.0813	0.0054	0.0054	0.0022	0.0021	0.1427	0.0916	0.0042	0.0044	0.0075	0.0245	0.0066	0.0087	0.1834
12	rs35006101	27010243	1.07	0.542615033110665	1.7	0.24276969786222	1.68023190068356	0.681013155697473	0.1291	0.0619	0.0069	0.0034	0.0052	0.0037	0.0022	0.0104	0.1883	0.0044	0.0059	0.0058	0.0812	0.0054	0.0054	0.0022	0.0021	0.1428	0.0916	0.0042	0.0044	0.0075	0.0245	0.0066	0.0087	0.1833
12	rs12372288	27015543	1.06	0.591046266007479	1.7	0.24276969786222	1.67323061421902	0.748310474967442	0.1293	0.0619	0.0069	0.0035	0.0051	0.0036	0.0022	0.0103	0.188	0.0045	0.0059	0.006	0.0808	0.0055	0.0054	0.0022	0.002	0.1433	0.0915	0.0043	0.0044	0.0074	0.0246	0.0067	0.0088	0.1829
12	rs77543709	27016294	1.06	0.591046266007479	1.7	0.24276969786222	1.60595124877485	0.723975380510241	0.1293	0.0619	0.0069	0.0035	0.0051	0.0036	0.0022	0.0103	0.188	0.0045	0.0059	0.006	0.0807	0.0055	0.0054	0.0022	0.002	0.1433	0.0915	0.0043	0.0044	0.0074	0.0246	0.0067	0.0088	0.183
12	rs11048758	27023986	1.07	0.542615033110665	1.7	0.24276969786222	1.59054185564135	0.788338398927763	0.1296	0.0616	0.0069	0.0034	0.0051	0.0033	0.002	0.0104	0.1878	0.0046	0.0057	0.0061	0.0799	0.0057	0.0055	0.002	0.002	0.1436	0.0915	0.0043	0.0044	0.0074	0.0246	0.0069	0.0091	0.1836
12	rs7312159	27027742	1.06	0.591046266007479	1.7	0.24276969786222	1.63599662205591	0.853226383153735	0.13	0.0614	0.0069	0.0034	0.005	0.003	0.002	0.0104	0.1874	0.0048	0.0058	0.0063	0.0789	0.0058	0.0054	0.0019	0.002	0.1441	0.0915	0.0043	0.0043	0.0074	0.0248	0.007	0.0093	0.1842
12	rs73082749	27027828	1.06	0.591046266007479	1.7	0.24276969786222	1.63413238793236	0.854466767690948	0.13	0.0614	0.0069	0.0034	0.005	0.003	0.002	0.0104	0.1874	0.0048	0.0058	0.0063	0.0789	0.0058	0.0054	0.0019	0.002	0.1441	0.0915	0.0043	0.0043	0.0074	0.0248	0.007	0.0093	0.1842
12	rs74571560	27029743	1.06	0.591046266007479	1.7	0.24276969786222	1.61811063211748	0.841770569934195	0.13	0.0614	0.0069	0.0034	0.005	0.003	0.0019	0.0104	0.1874	0.0048	0.0058	0.0063	0.0789	0.0058	0.0054	0.0019	0.002	0.1441	0.0914	0.0043	0.0043	0.0074	0.0248	0.007	0.0093	0.1843
12	rs11048761	27034913	1.06	0.591046266007479	1.7	0.24276969786222	1.65946731250499	0.911446753555987	0.1301	0.0611	0.0066	0.0034	0.0052	0.0027	0.0017	0.0102	0.1879	0.0046	0.0058	0.0066	0.078	0.0062	0.0052	0.0017	0.0019	0.1443	0.0913	0.0044	0.0042	0.0075	0.0252	0.0069	0.0094	0.1852
12	rs117187137	27038010	1.06	0.591046266007479	1.7	0.24276969786222	1.67479716898714	0.920884023588986	0.1301	0.0611	0.0066	0.0034	0.0052	0.0026	0.0016	0.0101	0.1879	0.0043	0.0058	0.0066	0.0781	0.0062	0.0052	0.0017	0.0019	0.1443	0.0914	0.0044	0.0042	0.0076	0.0253	0.0069	0.0094	0.1854
12	rs79888924	27047748	1.06	0.591046266007479	1.7	0.24276969786222	1.71549787829209	0.96899329083206	0.1301	0.0612	0.0065	0.0034	0.0052	0.0026	0.0016	0.01	0.1878	0.0043	0.0058	0.0066	0.078	0.0062	0.0052	0.0017	0.0019	0.1443	0.0915	0.0044	0.0042	0.0077	0.0253	0.0069	0.0093	0.1856
12	rs118131153	27048507	1.06	0.591046266007479	1.67	0.308662716071979	1.71876454211524	0.973130163125212	0.1301	0.0612	0.0065	0.0034	0.0052	0.0026	0.0016	0.01	0.1878	0.0043	0.0058	0.0066	0.078	0.0062	0.0052	0.0017	0.0019	0.1443	0.0915	0.0044	0.0042	0.0077	0.0253	0.0069	0.0093	0.1856
12	rs7964265	27050208	1.06	0.591046266007479	1.66	0.333131717406117	1.7228773096766	0.975518384309751	0.1301	0.0612	0.0065	0.0034	0.0052	0.0026	0.0016	0.01	0.1878	0.0043	0.0058	0.0066	0.078	0.0062	0.0052	0.0017	0.0019	0.1443	0.0915	0.0044	0.0042	0.0077	0.0253	0.0069	0.0093	0.1856
12	rs3210635	27064232	1.06	0.591046266007479	1.66	0.333131717406117	1.75515961228633	0.982370930638485	0.1301	0.0612	0.0065	0.0034	0.0052	0.0026	0.0016	0.01	0.1878	0.0042	0.0058	0.0067	0.078	0.0062	0.0052	0.0017	0.0019	0.1445	0.0915	0.0044	0.0042	0.0077	0.0252	0.0068	0.0093	0.1856
12	rs17406806	27064785	1.06	0.591046266007479	1.66	0.333131717406117	1.75006525419537	0.976792568912227	0.1301	0.0612	0.0065	0.0034	0.0052	0.0026	0.0016	0.01	0.1878	0.0042	0.0058	0.0067	0.078	0.0062	0.0052	0.0017	0.0019	0.1445	0.0915	0.0044	0.0042	0.0077	0.0252	0.0068	0.0093	0.1856
12	rs35037404	27068983	1.06	0.591046266007479	1.66	0.333131717406117	1.7479441290567	0.972970989012816	0.1301	0.0611	0.0065	0.0034	0.0052	0.0026	0.0016	0.01	0.1878	0.0043	0.0058	0.0067	0.078	0.0062	0.0052	0.0017	0.0019	0.1445	0.0915	0.0044	0.0042	0.0077	0.0252	0.0068	0.0093	0.1856
12	rs12809529	27069174	1.06	0.591046266007479	1.66	0.333131717406117	1.74773206589328	0.974085314517104	0.1301	0.0611	0.0065	0.0034	0.0052	0.0026	0.0016	0.01	0.1878	0.0043	0.0058	0.0067	0.078	0.0062	0.0052	0.0017	0.0019	0.1445	0.0915	0.0044	0.0042	0.0077	0.0252	0.0068	0.0093	0.1856
12	rs11612857	27079401	1.06	0.591046266007479	1.67	0.308662716071979	1.74169204134641	0.966608202890066	0.1302	0.0611	0.0065	0.0034	0.0052	0.0026	0.0016	0.01	0.1877	0.0043	0.0058	0.0067	0.078	0.0062	0.0052	0.0017	0.0019	0.1445	0.0915	0.0045	0.0042	0.0077	0.0252	0.0068	0.0094	0.1856
12	rs1151048	27085287	1.06	0.591046266007479	1.67	0.308662716071979	1.7360824324843	0.961047482399994	0.1301	0.0611	0.0065	0.0034	0.0052	0.0026	0.0016	0.01	0.1877	0.0043	0.0058	0.0067	0.0781	0.0062	0.0052	0.0017	0.0019	0.1445	0.0915	0.0045	0.0042	0.0077	0.0252	0.0068	0.0094	0.1855
12	rs2306852	27089540	1.06	0.591046266007479	1.67	0.308662716071979	1.68441669193464	0.918208152918363	0.1302	0.061	0.0065	0.0034	0.0052	0.0026	0.0016	0.01	0.1876	0.0043	0.0058	0.0067	0.078	0.0062	0.0051	0.0016	0.0019	0.1444	0.0919	0.0045	0.0042	0.0077	0.0252	0.0068	0.0093	0.1854
12	rs2279351	27090550	1.06	0.591046266007479	1.66	0.333131717406117	1.71518186522857	0.91364703808618	0.1302	0.061	0.0065	0.0034	0.0052	0.0026	0.0016	0.01	0.1876	0.0042	0.0058	0.0065	0.078	0.0062	0.0051	0.0015	0.0019	0.1444	0.0919	0.0045	0.0042	0.0077	0.0252	0.0068	0.0093	0.1854
12	rs78102086	27093110	1.06	0.591046266007479	1.67	0.308662716071979	1.47200521201499	0.783462675508891	0.1306	0.0598	0.0059	0.0034	0.0054	0.0021	0.0016	0.01	0.1851	0.0038	0.0056	0.0063	0.0793	0.0065	0.0046	0.0013	0.0019	0.1441	0.0953	0.0048	0.0037	0.0077	0.0262	0.007	0.0091	0.1856
12	rs7955335	27099677	1.05	0.642211085129376	1.67	0.308662716071979	1.49911695565087	0.758577418976907	0.1307	0.0597	0.0057	0.0034	0.0054	0.0021	0.0015	0.01	0.1847	0.0037	0.0055	0.0063	0.0797	0.0065	0.0045	0.0013	0.0019	0.1441	0.0958	0.0049	0.0037	0.0077	0.0264	0.0071	0.0091	0.1856
12	rs75688976	27106808	1.05	0.642211085129376	1.67	0.308662716071979	1.50886506431239	0.741232112964638	0.1307	0.0596	0.0057	0.0034	0.0054	0.0021	0.0015	0.01	0.1848	0.0037	0.0055	0.0063	0.0798	0.0065	0.0045	0.0013	0.0019	0.1439	0.0959	0.0049	0.0037	0.0077	0.0264	0.0071	0.0091	0.1856
12	rs2046937	27109655	1.05	0.642211085129376	1.67	0.308662716071979	1.51319375718314	0.744392965187879	0.1307	0.0596	0.0056	0.0034	0.0054	0.0021	0.0015	0.01	0.1848	0.0037	0.0054	0.0063	0.0798	0.0066	0.0045	0.0013	0.0019	0.1439	0.0959	0.0049	0.0037	0.0077	0.0264	0.0071	0.0091	0.1856
12	rs7958443	27130165	1.05	0.642211085129376	1.67	0.308662716071979	1.83509946133559	0.841770569934195	0.1309	0.0598	0.0055	0.0035	0.0054	0.0021	0.0015	0.0101	0.1846	0.0035	0.0054	0.0062	0.0798	0.0065	0.0045	0.0014	0.0019	0.1434	0.0963	0.0049	0.0037	0.0077	0.0264	0.0078	0.0089	0.1853
12	rs2068372	27132993	1.05	0.642211085129376	1.67	0.308662716071979	1.88330060809749	0.857103820048096	0.1309	0.0598	0.0055	0.0035	0.0054	0.0021	0.0015	0.0102	0.1845	0.0036	0.0054	0.0062	0.0797	0.0065	0.0045	0.0014	0.0019	0.1434	0.0963	0.0049	0.0037	0.0077	0.0264	0.0079	0.0089	0.1852
12	rs56054487	27136626	1.05	0.642211085129376	1.67	0.308662716071979	1.976543648605	0.878727995405128	0.1309	0.0598	0.0054	0.0035	0.0054	0.0021	0.0015	0.0102	0.1842	0.0036	0.0054	0.0062	0.0798	0.0065	0.0045	0.0014	0.0019	0.1434	0.0964	0.0049	0.0037	0.0077	0.0264	0.0081	0.0089	0.1852
12	rs77424398	27136993	1.05	0.642211085129376	1.67	0.308662716071979	1.98639435200376	0.890754039474687	0.1309	0.0599	0.0054	0.0035	0.0052	0.0021	0.0015	0.0102	0.1843	0.0036	0.0054	0.0062	0.0799	0.0065	0.0045	0.0014	0.0019	0.1434	0.0964	0.0049	0.0037	0.0077	0.0264	0.0081	0.0089	0.1851
12	rs10771314	27143508	1.05	0.642211085129376	1.68	0.285465824887251	1.77249763619495	0.830809571601255	0.131	0.06	0.0054	0.0035	0.0052	0.0021	0.0015	0.0103	0.1839	0.0037	0.0054	0.006	0.0802	0.0066	0.0046	0.0015	0.0019	0.1435	0.0965	0.0049	0.0036	0.0077	0.0262	0.008	0.0089	0.1848
12	rs1565585	27146442	1.05	0.642211085129376	1.68	0.285465824887251	1.61068744757342	0.785899727720112	0.1312	0.0601	0.0053	0.0035	0.0053	0.002	0.0015	0.0103	0.1836	0.0038	0.0055	0.0059	0.0805	0.0066	0.0047	0.0015	0.0019	0.1436	0.0966	0.0049	0.0036	0.0077	0.0262	0.0079	0.0089	0.1844
12	rs75014618	27154171	1.05	0.642211085129376	1.68	0.285465824887251	1.58009394812478	0.81480858684467	0.1312	0.0602	0.0053	0.0034	0.0053	0.002	0.0014	0.0103	0.1831	0.0038	0.0055	0.0059	0.0814	0.0066	0.0047	0.0015	0.0019	0.1436	0.0966	0.005	0.0036	0.0077	0.0262	0.0079	0.0089	0.1841
12	rs3782316	27154612	1.05	0.642211085129376	1.68	0.285465824887251	1.58470026966051	0.816190697576354	0.1312	0.0602	0.0053	0.0034	0.0053	0.002	0.0014	0.0103	0.1831	0.0038	0.0055	0.0059	0.0815	0.0066	0.0047	0.0015	0.0019	0.1436	0.0966	0.005	0.0036	0.0077	0.0261	0.0079	0.009	0.184
12	rs59605249	27158721	1.05	0.642211085129376	1.68	0.285465824887251	1.58664660731467	0.822954769736329	0.1311	0.06	0.0052	0.0034	0.0053	0.002	0.0014	0.0103	0.1828	0.0038	0.0055	0.0059	0.082	0.0066	0.0047	0.0015	0.0019	0.1436	0.0965	0.005	0.0036	0.0077	0.0261	0.0081	0.009	0.1839
12	rs35359530	27169098	1.05	0.642211085129376	1.68	0.285465824887251	2.63508936687092	1.01259968713443	0.1309	0.0593	0.0043	0.0032	0.0055	0.0018	0.0013	0.0106	0.1796	0.0037	0.0051	0.0061	0.0885	0.0065	0.0048	0.0016	0.0019	0.1428	0.096	0.005	0.0036	0.0074	0.026	0.0096	0.0091	0.1828
12	rs10734758	27171211	1.05	0.642211085129376	1.68	0.285465824887251	2.76248718696263	1.02512611204717	0.1309	0.0593	0.0043	0.0032	0.0055	0.0018	0.0013	0.0106	0.1794	0.0037	0.0051	0.0061	0.0888	0.0065	0.0048	0.0016	0.0019	0.1428	0.096	0.005	0.0036	0.0074	0.026	0.0097	0.0091	0.1828
12	rs117920231	27175342	1.04	0.69615671060944	1.69	0.263511633917478	3.49605134468594	1.06952068702776	0.1306	0.0592	0.004	0.0032	0.0056	0.0017	0.0013	0.0107	0.1784	0.0037	0.0051	0.0061	0.0906	0.0065	0.0049	0.0016	0.0019	0.1425	0.0958	0.005	0.0036	0.0073	0.0261	0.0102	0.0091	0.1824
12	rs117322672	27175669	1.04	0.69615671060944	1.69	0.263511633917478	3.64048854515646	1.07698104055475	0.1306	0.0592	0.004	0.0031	0.0056	0.0017	0.0013	0.0107	0.1782	0.0037	0.005	0.0061	0.0909	0.0065	0.0049	0.0016	0.0019	0.1424	0.0958	0.005	0.0036	0.0073	0.0262	0.0103	0.0091	0.1824
12	rs7961098	27197860	1.04	0.69615671060944	1.69	0.263511633917478	3.85730982590048	1.08997850594074	0.1305	0.0592	0.0039	0.0031	0.0056	0.0017	0.0013	0.0108	0.178	0.0036	0.005	0.0061	0.0913	0.0065	0.0049	0.0016	0.0019	0.1424	0.0957	0.0051	0.0036	0.0073	0.0262	0.0104	0.0091	0.1823
12	rs79030980	27198710	1.04	0.69615671060944	1.69	0.263511633917478	3.85947329256372	1.09030381316682	0.1305	0.0592	0.0039	0.0031	0.0056	0.0017	0.0013	0.0108	0.178	0.0036	0.005	0.0061	0.0913	0.0065	0.0049	0.0016	0.0019	0.1424	0.0957	0.0051	0.0036	0.0073	0.0262	0.0104	0.0091	0.1823
12	rs118111143	27212456	1.04	0.69615671060944	1.69	0.263511633917478	3.89548805661543	1.10365683621951	0.1304	0.0591	0.004	0.0031	0.0056	0.0017	0.0013	0.0108	0.1779	0.0036	0.005	0.0061	0.0915	0.0065	0.0049	0.0016	0.0019	0.1424	0.0957	0.005	0.0036	0.0073	0.0262	0.0104	0.0091	0.1823
12	rs841586	27232119	1.04	0.69615671060944	1.7	0.24276969786222	3.94627477509426	1.12652345364263	0.1303	0.0591	0.004	0.0031	0.0056	0.0017	0.0013	0.0108	0.1778	0.0037	0.005	0.0061	0.0918	0.0065	0.0048	0.0016	0.0019	0.1423	0.0956	0.005	0.0036	0.0073	0.0262	0.0105	0.009	0.1824
12	rs708165	27234200	1.04	0.69615671060944	1.7	0.24276969786222	3.97950166824097	1.14996788465387	0.1302	0.0591	0.0041	0.0031	0.0056	0.0017	0.0013	0.0108	0.1776	0.0036	0.005	0.006	0.0921	0.0065	0.0048	0.0016	0.0019	0.1423	0.0956	0.005	0.0036	0.0073	0.0262	0.0105	0.009	0.1824
12	rs74075111	27234878	1.04	0.69615671060944	1.7	0.24276969786222	3.98277384233048	1.11752988765858	0.1301	0.0591	0.0041	0.0031	0.0056	0.0017	0.0013	0.0108	0.1773	0.0036	0.005	0.006	0.0922	0.0065	0.0048	0.0016	0.0019	0.1424	0.0958	0.005	0.0036	0.0073	0.0262	0.0105	0.009	0.1825
12	rs61741737	27234914	1.04	0.69615671060944	1.7	0.24276969786222	3.95471072147189	1.12357865381229	0.1303	0.0591	0.0041	0.0031	0.0056	0.0017	0.0013	0.0108	0.1772	0.0036	0.005	0.006	0.0923	0.0065	0.0048	0.0016	0.0019	0.1424	0.0956	0.005	0.0036	0.0073	0.026	0.0105	0.009	0.1826
12	rs12228215	27235279	1.04	0.69615671060944	1.7	0.24276969786222	4.01375802126386	1.13700521404495	0.1302	0.0592	0.0041	0.0031	0.0056	0.0017	0.0013	0.0107	0.177	0.0036	0.005	0.006	0.0923	0.0065	0.0048	0.0016	0.0019	0.1423	0.0958	0.005	0.0036	0.0072	0.026	0.0106	0.009	0.1827
12	rs77282659	27236548	1.04	0.69615671060944	1.7	0.24276969786222	4.42281696642731	1.19794234129368	0.13	0.0595	0.0041	0.0031	0.0057	0.0017	0.0013	0.0105	0.176	0.0036	0.005	0.0061	0.0924	0.0065	0.0048	0.0016	0.0019	0.1425	0.0964	0.005	0.0036	0.0072	0.026	0.0108	0.009	0.1825
12	rs41323744	27242492	1.03	0.752927598544599	1.7	0.24276969786222	5.07622668679302	1.28769787927426	0.1297	0.0599	0.0041	0.0031	0.0057	0.0017	0.0013	0.0104	0.1751	0.0036	0.005	0.0061	0.0925	0.0065	0.0048	0.0016	0.0019	0.1427	0.0969	0.005	0.0036	0.0072	0.026	0.0111	0.009	0.1824
12	rs11048860	27255622	1.03	0.752927598544599	1.7	0.24276969786222	6.05495807862667	1.43789865941959	0.1293	0.0607	0.0042	0.0031	0.0057	0.0018	0.0013	0.0101	0.1732	0.0036	0.0051	0.0061	0.0927	0.0065	0.0048	0.0016	0.0019	0.1431	0.098	0.005	0.0036	0.0072	0.026	0.0116	0.009	0.1821
12	rs4964041	27265017	1.03	0.752927598544599	1.7	0.24276969786222	5.83780168344079	1.41642085002537	0.1293	0.0607	0.0042	0.0031	0.0056	0.0018	0.0013	0.0101	0.1733	0.0036	0.005	0.0061	0.0927	0.0065	0.0048	0.0016	0.0019	0.1432	0.0981	0.0049	0.0036	0.0072	0.0261	0.0115	0.009	0.1821
12	rs12581710	27276628	1.03	0.752927598544599	1.7	0.24276969786222	5.55975523443478	1.37718343867547	0.1293	0.0607	0.0042	0.0031	0.0057	0.0018	0.0013	0.0101	0.1733	0.0036	0.005	0.0061	0.0926	0.0066	0.0048	0.0016	0.0018	0.1432	0.0981	0.0049	0.0036	0.0072	0.0262	0.0114	0.009	0.1821
12	rs79694243	27282440	1.03	0.752927598544599	1.7	0.24276969786222	4.98037720177256	1.31304118252485	0.1295	0.0606	0.0042	0.003	0.0057	0.0018	0.0013	0.0102	0.1734	0.0036	0.0051	0.0062	0.0923	0.0067	0.0048	0.0016	0.0018	0.1432	0.0984	0.0049	0.0036	0.0071	0.0264	0.0112	0.0088	0.1821
12	rs117402063	27298158	1.03	0.752927598544599	1.7	0.24276969786222	4.83850706689519	1.32633355863118	0.1295	0.0606	0.0042	0.003	0.0057	0.0018	0.0013	0.0102	0.1734	0.0036	0.0051	0.0062	0.0922	0.0067	0.0048	0.0016	0.0018	0.1433	0.0984	0.0049	0.0036	0.0071	0.0264	0.0111	0.0087	0.1821
12	rs4964046	27305310	1.03	0.752927598544599	1.7	0.24276969786222	4.83421049783625	1.32852307731102	0.1295	0.0606	0.0042	0.003	0.0057	0.0018	0.0013	0.0102	0.1734	0.0036	0.0051	0.0062	0.0922	0.0067	0.0048	0.0016	0.0018	0.1433	0.0984	0.0049	0.0036	0.0071	0.0264	0.0111	0.0087	0.1821
12	rs117200065	27305982	1.03	0.752927598544599	1.7	0.24276969786222	4.82547700557267	1.32111486275296	0.1295	0.0605	0.0042	0.003	0.0057	0.0019	0.0013	0.0102	0.1736	0.0036	0.0051	0.0062	0.0921	0.0067	0.0048	0.0016	0.0018	0.1433	0.0984	0.0049	0.0036	0.0071	0.0263	0.0111	0.0087	0.1821
12	rs841621	27316187	1.03	0.752927598544599	1.7	0.24276969786222	4.63730124431813	1.26912223347535	0.1297	0.0605	0.0041	0.003	0.0056	0.0019	0.0013	0.0102	0.1739	0.0036	0.005	0.0062	0.092	0.0067	0.0048	0.0016	0.0018	0.1433	0.0985	0.0049	0.0036	0.0071	0.0263	0.011	0.0087	0.1822
12	rs75152855	27334607	1.03	0.752927598544599	1.7	0.24276969786222	4.36128899161321	1.2214781533372	0.1298	0.0605	0.004	0.003	0.0055	0.0019	0.0013	0.0102	0.1742	0.0035	0.0049	0.0062	0.0919	0.0067	0.0048	0.0016	0.0018	0.1434	0.0986	0.0048	0.0036	0.0071	0.0263	0.0108	0.0086	0.1822
12	rs34883993	27337107	1.03	0.752927598544599	1.71	0.223208546872115	4.23445974724175	1.20456395571037	0.1299	0.0605	0.0039	0.003	0.0055	0.0018	0.0013	0.0102	0.1743	0.0035	0.0049	0.0062	0.0918	0.0067	0.0048	0.0016	0.0018	0.1435	0.0986	0.0048	0.0036	0.0071	0.0263	0.0107	0.0085	0.1822
12	rs11048911	27351761	1.03	0.752927598544599	1.7	0.24276969786222	3.1950338494073	1.12292444523038	0.13	0.0605	0.0039	0.003	0.0053	0.0019	0.0013	0.0103	0.1752	0.0035	0.0048	0.0061	0.0915	0.0067	0.0047	0.0016	0.0018	0.1439	0.0988	0.0047	0.0036	0.007	0.0263	0.0101	0.0083	0.1821
12	rs7306984	27356899	1.03	0.752927598544599	1.7	0.24276969786222	2.99634979104319	1.13651348702767	0.1298	0.0604	0.0039	0.003	0.0053	0.0019	0.0014	0.0104	0.1751	0.0036	0.0048	0.0061	0.0914	0.0068	0.005	0.0017	0.0018	0.1436	0.0987	0.0047	0.0036	0.0071	0.0264	0.0101	0.0083	0.1819
12	rs117822414	27367675	1.03	0.752927598544599	1.7	0.24276969786222	2.34663545359577	1.18785687938368	0.1288	0.0604	0.0039	0.0029	0.0054	0.0022	0.0017	0.011	0.1743	0.004	0.0053	0.0061	0.0909	0.0072	0.006	0.002	0.0018	0.1426	0.0984	0.0047	0.0037	0.0076	0.0269	0.0101	0.0088	0.1804
12	rs80147032	27377961	1.03	0.752927598544599	1.7	0.24276969786222	2.23912673863671	1.1799314756808	0.1285	0.0603	0.0039	0.0029	0.0054	0.0023	0.0017	0.0112	0.1741	0.0041	0.0054	0.0061	0.0907	0.0073	0.0062	0.0021	0.0018	0.1424	0.0983	0.0047	0.0038	0.0077	0.027	0.0101	0.0089	0.18
12	rs3929192	27380780	1.03	0.752927598544599	1.7	0.24276969786222	2.22083030219383	1.17580741875205	0.1284	0.0603	0.0039	0.0029	0.0054	0.0023	0.0018	0.0112	0.174	0.0042	0.0054	0.0061	0.0906	0.0074	0.0063	0.0021	0.0018	0.1423	0.0983	0.0047	0.0038	0.0077	0.0271	0.0101	0.009	0.1799
12	rs11048932	27390704	1.03	0.752927598544599	1.69	0.263511633917478	1.400863730713	1.02175071863824	0.1287	0.0604	0.0039	0.0029	0.0053	0.0023	0.0018	0.0111	0.1745	0.0042	0.0054	0.0061	0.0904	0.0075	0.0063	0.0021	0.0018	0.1427	0.0985	0.0046	0.0038	0.0077	0.0271	0.0093	0.0088	0.1798
12	rs2881297	27407655	1.04	0.69615671060944	1.69	0.263511633917478	0.754895306850609	0.801473787100054	0.1302	0.0609	0.0038	0.003	0.0054	0.0024	0.0019	0.0106	0.1747	0.0046	0.0057	0.0067	0.0868	0.008	0.0066	0.0023	0.002	0.1431	0.0986	0.0047	0.0038	0.0079	0.0272	0.0083	0.0093	0.1784
12	rs58600792	27410422	1.05	0.642211085129376	1.69	0.263511633917478	0.716773834363799	0.737773616337841	0.1302	0.0619	0.0038	0.0028	0.0055	0.0025	0.002	0.0107	0.1763	0.0048	0.0059	0.0068	0.0839	0.0082	0.0066	0.0025	0.0021	0.1434	0.0984	0.0047	0.0038	0.008	0.0273	0.0082	0.0096	0.1771
12	rs12146705	27412899	1.05	0.642211085129376	1.69	0.263511633917478	0.747823617157255	0.700414324564901	0.1302	0.0621	0.0037	0.0028	0.0055	0.0026	0.0021	0.0107	0.1767	0.0048	0.0059	0.0069	0.0831	0.0083	0.0065	0.0025	0.0022	0.1435	0.0984	0.0047	0.0038	0.008	0.0274	0.0082	0.0097	0.1766
12	rs12820940	27414185	1.05	0.642211085129376	1.69	0.263511633917478	0.753905036942867	0.715156964413783	0.1302	0.0622	0.0037	0.0028	0.0055	0.0026	0.0021	0.0107	0.1767	0.0048	0.0059	0.0069	0.0828	0.0083	0.0065	0.0026	0.0022	0.1436	0.0983	0.0047	0.0038	0.008	0.0274	0.0082	0.0097	0.1765
12	rs17496568	27433930	1.05	0.642211085129376	1.69	0.263511633917478	0.74002565745044	0.652365422053963	0.1303	0.0623	0.0037	0.0028	0.0055	0.0027	0.0022	0.0108	0.1771	0.0049	0.006	0.0069	0.0823	0.0084	0.0065	0.0027	0.0022	0.1435	0.0983	0.0047	0.0038	0.008	0.0274	0.0082	0.0098	0.1759
12	rs10842897	27443952	1.05	0.642211085129376	1.69	0.263511633917478	0.878840890404811	0.666433708853636	0.1302	0.0623	0.0037	0.0028	0.0054	0.0027	0.0023	0.0108	0.1772	0.0049	0.006	0.0069	0.082	0.0084	0.0065	0.0027	0.0022	0.1432	0.0987	0.0047	0.0038	0.0083	0.0274	0.0081	0.0099	0.1756
12	rs34596048	27465252	1.05	0.642211085129376	1.69	0.263511633917478	0.838807506436996	0.621113212141656	0.1303	0.0623	0.0037	0.0028	0.0054	0.0027	0.0023	0.0108	0.1773	0.0049	0.006	0.0069	0.082	0.0085	0.0065	0.0028	0.0022	0.143	0.0987	0.0047	0.0038	0.0083	0.0274	0.0081	0.01	0.1754
12	rs2242185	27470682	1.05	0.642211085129376	1.69	0.263511633917478	0.822605934949144	0.626755550927299	0.1303	0.0623	0.0037	0.0028	0.0054	0.0027	0.0023	0.0108	0.1773	0.0049	0.006	0.0069	0.0821	0.0085	0.0065	0.0028	0.0022	0.143	0.0988	0.0047	0.0038	0.0082	0.0275	0.0081	0.01	0.1753
12	rs10771336	27470788	1.05	0.642211085129376	1.68	0.285465824887251	0.762837940282639	0.544130935971366	0.1303	0.0623	0.0036	0.0028	0.0054	0.0027	0.0024	0.0108	0.1772	0.0049	0.0062	0.0067	0.0822	0.0087	0.0065	0.0028	0.0022	0.1429	0.0988	0.0047	0.0038	0.0081	0.0275	0.0081	0.01	0.1752
12	rs10431268	27495440	1.05	0.642211085129376	1.67	0.308662716071979	0.653577927485389	0.557187455664751	0.1302	0.0618	0.0039	0.003	0.0055	0.0028	0.0026	0.0108	0.1776	0.0051	0.0062	0.0067	0.0828	0.009	0.0065	0.0029	0.0023	0.1416	0.0985	0.0046	0.0038	0.0081	0.0276	0.008	0.0103	0.1744
12	rs112511728	27495929	1.05	0.642211085129376	1.67	0.308662716071979	0.650294632557546	0.560428179321498	0.1302	0.0618	0.0039	0.003	0.0055	0.0028	0.0026	0.0108	0.1776	0.0051	0.0062	0.0067	0.0828	0.009	0.0065	0.0029	0.0023	0.1415	0.0985	0.0046	0.0038	0.0081	0.0276	0.008	0.0103	0.1743
12	rs7958822	27501106	1.05	0.642211085129376	1.67	0.308662716071979	0.657441786314471	0.578688798199713	0.1301	0.0618	0.004	0.003	0.0055	0.0028	0.0027	0.0108	0.178	0.0052	0.0061	0.0067	0.0828	0.009	0.0065	0.0029	0.0023	0.1413	0.0985	0.0046	0.0038	0.0082	0.0277	0.008	0.0103	0.1741
12	rs17413695	27514231	1.05	0.642211085129376	1.67	0.308662716071979	0.622760646768627	0.530038544089094	0.13	0.0618	0.004	0.003	0.0055	0.0028	0.0027	0.0108	0.178	0.0052	0.0061	0.0067	0.0828	0.0091	0.0065	0.0029	0.0023	0.1412	0.0984	0.0046	0.0038	0.0081	0.0277	0.008	0.0104	0.1741
12	rs73075788	27520269	1.05	0.642211085129376	1.67	0.308662716071979	0.643963480201676	0.514244003961533	0.13	0.0617	0.0039	0.003	0.0055	0.0028	0.0027	0.0108	0.178	0.0052	0.0061	0.0067	0.0828	0.0091	0.0065	0.0029	0.0023	0.1412	0.0984	0.0046	0.0038	0.0081	0.0277	0.008	0.0103	0.1742
12	rs11048994	27530778	1.04	0.69615671060944	1.67	0.308662716071979	0.278543616836402	0.329083001416643	0.1294	0.0625	0.0045	0.0031	0.0061	0.0033	0.0037	0.0108	0.1786	0.0055	0.0062	0.0062	0.0836	0.0105	0.0058	0.0032	0.0026	0.1387	0.0961	0.005	0.0041	0.0078	0.0289	0.0073	0.0113	0.1719
12	rs7312287	27530846	1.04	0.69615671060944	1.67	0.308662716071979	0.245201589948561	0.270864990982029	0.1294	0.0626	0.0045	0.0031	0.0061	0.0032	0.0037	0.0108	0.1787	0.0055	0.0061	0.0062	0.0845	0.0103	0.0057	0.0032	0.0026	0.1387	0.0962	0.005	0.0041	0.0078	0.0291	0.0072	0.0113	0.1711
12	rs71541528	27540204	1.05	0.642211085129376	1.67	0.308662716071979	0.178664975593619	0.0911597400466434	0.1311	0.0644	0.0036	0.0029	0.006	0.003	0.0028	0.0105	0.1818	0.0053	0.0058	0.005	0.0862	0.0102	0.0048	0.0028	0.0022	0.1415	0.0921	0.0053	0.0047	0.0075	0.0282	0.0054	0.0114	0.172
12	rs71541529	27541710	1.05	0.642211085129376	1.67	0.308662716071979	0.177425418849553	0.0916301132588253	0.1311	0.0644	0.0036	0.0029	0.006	0.003	0.0028	0.0105	0.1818	0.0053	0.0058	0.005	0.0862	0.0102	0.0048	0.0028	0.0022	0.1415	0.0921	0.0053	0.0047	0.0075	0.0282	0.0053	0.0114	0.172
12	rs6487606	27546405	1.05	0.642211085129376	1.68	0.285465824887251	0.165269304912022	0.0924162006216931	0.1313	0.0645	0.0035	0.0029	0.006	0.003	0.0028	0.0104	0.182	0.0053	0.0057	0.0049	0.0863	0.0102	0.0047	0.0028	0.0022	0.1416	0.0919	0.0054	0.0048	0.0074	0.0281	0.0053	0.0114	0.1721
12	rs7300833	27550710	1.05	0.642211085129376	1.68	0.285465824887251	0.181822598640808	0.0941549343395938	0.1314	0.0648	0.0035	0.0029	0.006	0.003	0.0028	0.0104	0.1822	0.0053	0.0057	0.0049	0.0864	0.0102	0.0046	0.0027	0.0021	0.1417	0.0917	0.0054	0.0048	0.0075	0.0281	0.0051	0.0114	0.172
12	rs1037921	27553566	1.05	0.642211085129376	1.69	0.263511633917478	0.21931878746795	0.0862792547225027	0.1313	0.0652	0.0034	0.0029	0.006	0.003	0.0028	0.0103	0.1825	0.0053	0.0056	0.0048	0.0868	0.0102	0.0045	0.0026	0.0021	0.1419	0.0915	0.0055	0.0048	0.0075	0.0281	0.0049	0.0113	0.1719
12	rs16931952	27553903	1.05	0.642211085129376	1.69	0.263511633917478	0.220675775423035	0.0917086021624525	0.1313	0.0652	0.0034	0.0029	0.0059	0.003	0.0028	0.0103	0.1825	0.0053	0.0057	0.0048	0.0869	0.0102	0.0045	0.0026	0.0021	0.142	0.0915	0.0055	0.0048	0.0075	0.0281	0.0048	0.0113	0.1718
12	rs67365162	27555335	1.05	0.642211085129376	1.71	0.223208546872115	0.230052694385425	0.0919442287562431	0.1312	0.0653	0.0034	0.0029	0.0059	0.003	0.0027	0.0102	0.1825	0.0053	0.0057	0.0048	0.0869	0.0102	0.0045	0.0026	0.0021	0.1421	0.0915	0.0055	0.0048	0.0076	0.028	0.0048	0.0113	0.1718
12	rs4931075	27565146	1.05	0.642211085129376	1.71	0.223208546872115	0.266517559796659	0.0977511031139931	0.1311	0.0655	0.0033	0.0029	0.0059	0.003	0.0026	0.0102	0.1826	0.0053	0.0057	0.0048	0.0871	0.0102	0.0045	0.0026	0.0021	0.1423	0.0913	0.0055	0.0049	0.0077	0.0281	0.0046	0.0113	0.1715
12	rs73079905	27568160	1.05	0.642211085129376	1.71	0.223208546872115	0.254778571386723	0.0906903285761184	0.1312	0.0657	0.0033	0.0029	0.0059	0.003	0.0026	0.0101	0.1825	0.0053	0.0056	0.0048	0.0873	0.0102	0.0045	0.0026	0.0022	0.1424	0.0913	0.0055	0.0049	0.0077	0.028	0.0045	0.0113	0.1714
12	rs3886771	27578746	1.05	0.642211085129376	1.7	0.24276969786222	0.252420945756828	0.0826333451104271	0.1312	0.0659	0.0033	0.0028	0.0059	0.003	0.0026	0.01	0.1823	0.0052	0.0056	0.0048	0.0875	0.0101	0.0045	0.0025	0.0022	0.1431	0.0912	0.0055	0.0051	0.0077	0.0278	0.0044	0.0112	0.1711
12	rs2061722	27590602	1.05	0.642211085129376	1.7	0.24276969786222	0.292294505992055	0.0883577645998958	0.1311	0.0661	0.0033	0.0029	0.0059	0.003	0.0026	0.0098	0.1821	0.0052	0.0056	0.0046	0.0879	0.0101	0.0045	0.0025	0.0022	0.1433	0.0913	0.0056	0.0051	0.0078	0.0278	0.0044	0.0112	0.171
12	rs11049010	27591761	1.05	0.642211085129376	1.71	0.223208546872115	0.291958412742446	0.0857436209346151	0.1311	0.0661	0.0033	0.0029	0.0059	0.003	0.0026	0.0098	0.1821	0.0052	0.0056	0.0045	0.0879	0.0101	0.0045	0.0025	0.0022	0.1434	0.0913	0.0056	0.0051	0.0078	0.0278	0.0044	0.0112	0.1711
12	rs73298739	27593619	1.05	0.642211085129376	1.71	0.223208546872115	0.296005134056838	0.0803870185287636	0.131	0.0661	0.0032	0.0029	0.0059	0.003	0.0027	0.0096	0.182	0.0052	0.0056	0.0045	0.0879	0.0101	0.0045	0.0025	0.0022	0.1436	0.0911	0.0056	0.0051	0.0078	0.0279	0.0043	0.0112	0.1712
12	rs118003041	27601471	1.05	0.642211085129376	1.71	0.223208546872115	0.30047127390394	0.0743042512102028	0.1309	0.0662	0.0032	0.003	0.0059	0.003	0.0028	0.0094	0.1818	0.0052	0.0056	0.0044	0.088	0.0101	0.0045	0.0025	0.0021	0.1439	0.0909	0.0057	0.0051	0.0077	0.0279	0.0043	0.0111	0.1714
12	rs11049015	27605438	1.05	0.642211085129376	1.71	0.223208546872115	0.315731184207025	0.0704529105358112	0.1308	0.0662	0.0032	0.003	0.0059	0.003	0.0029	0.0091	0.1816	0.0052	0.0056	0.0043	0.088	0.0101	0.0044	0.0026	0.0021	0.1444	0.0907	0.0058	0.0051	0.0077	0.028	0.0043	0.0111	0.1715
12	rs117144154	27608318	1.05	0.642211085129376	1.7	0.24276969786222	0.322219744139416	0.0660677823225773	0.1307	0.0662	0.0032	0.0031	0.0058	0.0031	0.003	0.0091	0.1816	0.0051	0.0056	0.0043	0.088	0.0101	0.0044	0.0026	0.0022	0.1446	0.0906	0.0058	0.0052	0.0077	0.028	0.0043	0.0111	0.1714
12	rs306594	27609256	1.05	0.642211085129376	1.7	0.24276969786222	0.330466144264897	0.0679327253358512	0.1306	0.0662	0.0032	0.0032	0.0058	0.0031	0.003	0.0091	0.1818	0.0051	0.0056	0.0043	0.0879	0.0101	0.0044	0.0026	0.0022	0.1448	0.0905	0.0057	0.0052	0.0077	0.028	0.0042	0.0111	0.1713
12	rs77894364	27610073	1.05	0.642211085129376	1.69	0.263511633917478	0.332262070472913	0.0629408148667153	0.1306	0.0661	0.0032	0.0032	0.0058	0.0031	0.003	0.0091	0.1818	0.0051	0.0056	0.0043	0.0879	0.0101	0.0044	0.0026	0.0022	0.1448	0.0905	0.0057	0.0052	0.0077	0.028	0.0042	0.0111	0.1713
12	rs67723130	27614631	1.05	0.642211085129376	1.69	0.263511633917478	0.347547681820095	0.0602739318831524	0.1305	0.066	0.0033	0.0033	0.0059	0.0034	0.0031	0.009	0.1816	0.0051	0.0056	0.0043	0.0878	0.0101	0.0044	0.0027	0.0022	0.1448	0.0905	0.0056	0.0052	0.0077	0.028	0.0043	0.0111	0.1713
12	rs386428	27625823	1.06	0.591046266007479	1.66	0.333131717406117	0.365236179420321	0.059089864750233	0.1297	0.0657	0.0035	0.0035	0.0059	0.0039	0.0033	0.009	0.1802	0.0052	0.0056	0.0043	0.0886	0.0101	0.0044	0.0029	0.0024	0.145	0.0907	0.0056	0.0052	0.0077	0.0279	0.0044	0.0112	0.1709
12	rs117144045	27628607	1.06	0.591046266007479	1.67	0.308662716071979	0.374959859446877	0.059089864750233	0.1296	0.0657	0.0035	0.0035	0.0059	0.0039	0.0034	0.009	0.18	0.0052	0.0056	0.0043	0.0885	0.0101	0.0044	0.003	0.0025	0.145	0.0909	0.0056	0.0052	0.0077	0.0279	0.0044	0.0112	0.1708
12	rs373942	27634210	1.06	0.591046266007479	1.67	0.308662716071979	0.382048144287488	0.060538414465843	0.1294	0.0657	0.0035	0.0036	0.0059	0.004	0.0034	0.009	0.1799	0.0052	0.0056	0.0043	0.0884	0.0101	0.0044	0.003	0.0025	0.145	0.091	0.0056	0.0053	0.0078	0.0279	0.0044	0.0112	0.1706
12	rs412978	27641473	1.06	0.591046266007479	1.67	0.308662716071979	0.390207596084203	0.0633450554487495	0.1288	0.0661	0.0036	0.0037	0.0059	0.004	0.0034	0.009	0.1797	0.0052	0.0056	0.0042	0.0883	0.0101	0.0044	0.0031	0.0026	0.1449	0.0913	0.0056	0.0053	0.0078	0.028	0.0044	0.0112	0.1705
12	rs56656482	27647382	1.06	0.591046266007479	1.66	0.333131717406117	0.351080956512404	0.0738002367806995	0.1287	0.0664	0.0039	0.0041	0.0059	0.0044	0.0037	0.0091	0.1789	0.0054	0.0057	0.0042	0.0882	0.0103	0.0044	0.0034	0.0029	0.1438	0.0905	0.0056	0.0056	0.0078	0.028	0.0045	0.0112	0.1701
12	rs3751223	27648710	1.06	0.591046266007479	1.66	0.333131717406117	0.333084754631719	0.0791992646146135	0.1288	0.0663	0.0039	0.0041	0.0059	0.0044	0.0037	0.0089	0.179	0.0054	0.0057	0.0042	0.0881	0.0103	0.0045	0.0034	0.003	0.1436	0.0905	0.0056	0.0057	0.0077	0.0279	0.0046	0.0112	0.17
12	rs12372573	27656231	1.06	0.591046266007479	1.66	0.333131717406117	0.337939407428671	0.0852855725396139	0.1288	0.0664	0.0039	0.0041	0.006	0.0045	0.0037	0.0089	0.1791	0.0054	0.0057	0.0042	0.0881	0.0103	0.0045	0.0035	0.003	0.1434	0.0904	0.0056	0.0057	0.0077	0.0279	0.0046	0.0112	0.17
12	rs976914	27657161	1.06	0.591046266007479	1.66	0.333131717406117	0.334527000965353	0.084828510477898	0.1289	0.0664	0.0039	0.0041	0.0059	0.0045	0.0037	0.0089	0.179	0.0054	0.0057	0.0042	0.0881	0.0103	0.0044	0.0035	0.003	0.1436	0.0904	0.0056	0.0057	0.0077	0.0279	0.0046	0.0112	0.17
12	rs76773891	27666096	1.06	0.591046266007479	1.66	0.333131717406117	0.346181530478644	0.0915516510170901	0.129	0.0664	0.0039	0.0042	0.006	0.0045	0.0038	0.0089	0.1789	0.0054	0.0057	0.0042	0.0881	0.0103	0.0044	0.0035	0.003	0.1434	0.0902	0.0056	0.0058	0.0077	0.028	0.0046	0.0112	0.1698
12	rs74558900	27681411	1.06	0.591046266007479	1.66	0.333131717406117	0.422144596190847	0.146762737124502	0.1297	0.0661	0.0039	0.0046	0.0062	0.0048	0.004	0.009	0.1781	0.0056	0.0058	0.0042	0.0879	0.0107	0.0044	0.0038	0.0032	0.1424	0.0894	0.0056	0.0062	0.0078	0.0282	0.0046	0.0112	0.1691
12	rs306653	27683816	1.06	0.591046266007479	1.67	0.308662716071979	0.429841543349158	0.152240590799791	0.1297	0.0661	0.0039	0.0046	0.0062	0.0048	0.004	0.009	0.1781	0.0056	0.0058	0.0042	0.0878	0.0108	0.0044	0.0039	0.0032	0.1424	0.0894	0.0056	0.0063	0.0078	0.0282	0.0046	0.0112	0.169
12	rs7971294	27687714	1.06	0.591046266007479	1.67	0.308662716071979	0.446933516578818	0.157501188250261	0.1297	0.066	0.0039	0.0046	0.0062	0.0049	0.004	0.009	0.178	0.0056	0.0058	0.0042	0.0878	0.0107	0.0044	0.0039	0.0032	0.1424	0.0892	0.0056	0.0063	0.0078	0.0282	0.0047	0.0112	0.1691
12	rs118099565	27690477	1.06	0.591046266007479	1.67	0.308662716071979	0.45472896727543	0.159623183808191	0.1296	0.0659	0.0039	0.0047	0.0062	0.005	0.004	0.009	0.178	0.0056	0.0058	0.0042	0.0878	0.0107	0.0044	0.0039	0.0033	0.1423	0.0891	0.0055	0.0063	0.0078	0.0283	0.0047	0.0112	0.1691
12	rs306657	27693851	1.06	0.591046266007479	1.67	0.308662716071979	0.467461036748457	0.164678601757844	0.1295	0.0658	0.0039	0.0047	0.0063	0.005	0.0041	0.009	0.178	0.0056	0.0058	0.0042	0.0878	0.0107	0.0045	0.0039	0.0033	0.1422	0.089	0.0055	0.0063	0.0079	0.0283	0.0047	0.0113	0.1692
12	rs73076238	27708304	1.06	0.591046266007479	1.68	0.285465824887251	0.394853144909075	0.255332611016849	0.1305	0.0643	0.004	0.0049	0.0065	0.0053	0.0043	0.0089	0.1771	0.0058	0.0059	0.0042	0.0882	0.0111	0.0045	0.0042	0.0036	0.1403	0.0892	0.0056	0.0066	0.0078	0.0284	0.0048	0.0112	0.1691
12	rs73292051	27714655	1.06	0.591046266007479	1.68	0.285465824887251	0.378248342598625	0.267988377979886	0.1306	0.0641	0.004	0.0049	0.0065	0.0053	0.0044	0.0089	0.1771	0.0058	0.006	0.0042	0.0882	0.0111	0.0045	0.0042	0.0037	0.1402	0.0892	0.0056	0.0066	0.0078	0.0284	0.0048	0.0112	0.1689
12	rs76142326	27715713	1.06	0.591046266007479	1.68	0.285465824887251	0.371468260087932	0.275950843732749	0.1306	0.0641	0.004	0.0049	0.0065	0.0053	0.0044	0.0089	0.1771	0.0058	0.006	0.0042	0.0882	0.0111	0.0045	0.0042	0.0037	0.1401	0.0892	0.0056	0.0067	0.0078	0.0284	0.0048	0.0112	0.1689
12	rs11049050	27724333	1.06	0.591046266007479	1.68	0.285465824887251	0.339132807532145	0.321045980633058	0.1309	0.0637	0.0039	0.005	0.0066	0.0053	0.0045	0.0089	0.177	0.0059	0.006	0.0042	0.0882	0.0111	0.0045	0.0043	0.0038	0.1397	0.0892	0.0055	0.0068	0.0077	0.0284	0.0049	0.0113	0.1691
12	rs73078236	27729722	1.07	0.542615033110665	1.67	0.308662716071979	0.279433668221796	0.408832782267293	0.131	0.0621	0.004	0.0051	0.0067	0.0053	0.0048	0.0089	0.1764	0.006	0.0061	0.0042	0.0885	0.0114	0.0046	0.0048	0.004	0.1392	0.0889	0.0056	0.0073	0.0077	0.0283	0.0049	0.0112	0.1691
12	rs11049056	27738434	1.07	0.542615033110665	1.67	0.308662716071979	0.274116270548914	0.45645788601567	0.131	0.0614	0.004	0.0051	0.0068	0.0053	0.0049	0.0089	0.1762	0.0061	0.0061	0.0041	0.0887	0.0115	0.0047	0.005	0.0042	0.139	0.0887	0.0057	0.0075	0.0077	0.0283	0.005	0.0112	0.1691
12	rs75912062	27742240	1.07	0.542615033110665	1.67	0.308662716071979	0.274487626481885	0.47516098843506	0.1309	0.061	0.004	0.0051	0.0068	0.0053	0.005	0.0089	0.1761	0.0062	0.0062	0.0042	0.0887	0.0116	0.0047	0.005	0.0041	0.139	0.0886	0.0057	0.0077	0.0078	0.0283	0.005	0.0112	0.169
12	rs17223953	27742285	1.07	0.542615033110665	1.67	0.308662716071979	0.259800099322466	0.464372623407387	0.1308	0.061	0.004	0.0051	0.0068	0.0052	0.005	0.0089	0.1761	0.0062	0.0062	0.0042	0.0889	0.0116	0.0047	0.005	0.0041	0.1391	0.0886	0.0057	0.0077	0.0078	0.0283	0.005	0.0112	0.169
12	rs12099664	27743602	1.07	0.542615033110665	1.64	0.38599849551783	0.255671353587435	0.452580736339843	0.1308	0.061	0.004	0.005	0.0068	0.0051	0.005	0.009	0.1761	0.0061	0.0062	0.0042	0.0889	0.0116	0.0047	0.005	0.0041	0.1392	0.0887	0.0057	0.0077	0.0078	0.0283	0.005	0.0112	0.169
12	rs10492371	27746280	1.07	0.542615033110665	1.63	0.414449909043039	0.252110456836079	0.455253700473073	0.1311	0.061	0.004	0.005	0.0069	0.0051	0.005	0.009	0.176	0.0062	0.0062	0.0042	0.0888	0.0116	0.0048	0.005	0.0041	0.139	0.0886	0.0058	0.0077	0.0078	0.0283	0.005	0.0112	0.1689
12	rs11049062	27756332	1.08	0.496867270490283	1.63	0.414449909043039	0.17506956559408	0.461685665671575	0.1333	0.0606	0.0038	0.005	0.007	0.0053	0.0052	0.0093	0.173	0.0065	0.0062	0.0042	0.0888	0.0114	0.0049	0.0051	0.0044	0.1395	0.0891	0.0074	0.0091	0.0077	0.0278	0.005	0.011	0.1655
12	rs35962603	27757425	1.08	0.496867270490283	1.63	0.414449909043039	0.186281939664931	0.474349628098756	0.1333	0.0606	0.0038	0.005	0.007	0.0053	0.0052	0.0093	0.173	0.0065	0.0062	0.0042	0.089	0.0114	0.0049	0.0051	0.0044	0.1395	0.0891	0.0074	0.0091	0.0077	0.0278	0.0048	0.011	0.1654
12	rs56944757	27757515	1.08	0.496867270490283	1.64	0.38599849551783	0.188534920424264	0.478274530352537	0.1331	0.0606	0.0038	0.005	0.007	0.0053	0.0054	0.0093	0.1732	0.0064	0.0062	0.0042	0.0889	0.0113	0.0049	0.0051	0.0044	0.1395	0.0891	0.0074	0.0091	0.0077	0.0277	0.0048	0.011	0.1654
12	rs28406053	27763905	1.08	0.496867270490283	1.64	0.38599849551783	0.212604123182664	0.530873141200449	0.1346	0.0609	0.0038	0.0051	0.007	0.0055	0.0055	0.0093	0.1737	0.0064	0.0061	0.0043	0.0885	0.0116	0.005	0.0051	0.0045	0.1398	0.0888	0.0071	0.0093	0.0077	0.0273	0.0049	0.0109	0.1635
12	rs76920625	27767597	1.08	0.496867270490283	1.64	0.38599849551783	0.199176495510299	0.530594905762855	0.1345	0.0611	0.0038	0.0051	0.007	0.0055	0.0055	0.0093	0.1736	0.0064	0.0061	0.0043	0.0883	0.0114	0.0049	0.0051	0.0045	0.1395	0.0887	0.0071	0.0094	0.0077	0.0272	0.0049	0.0109	0.1641
12	rs10842952	27767913	1.08	0.496867270490283	1.65	0.358901199458623	0.196851533442783	0.519910673002115	0.1345	0.0611	0.0038	0.0051	0.007	0.0055	0.0055	0.0093	0.1736	0.0064	0.0061	0.0043	0.0883	0.0114	0.0049	0.0051	0.0045	0.1395	0.0887	0.0072	0.0094	0.0077	0.0272	0.0049	0.0109	0.1641
12	rs2113868	27774853	1.08	0.496867270490283	1.65	0.358901199458623	0.165164585478197	0.45645788601567	0.1352	0.061	0.0038	0.0051	0.007	0.0054	0.0056	0.0094	0.1733	0.0064	0.0061	0.0044	0.087	0.0111	0.0049	0.005	0.0046	0.1395	0.0881	0.0074	0.0095	0.0076	0.0271	0.0051	0.0109	0.1655
12	rs7969049	27783723	1.08	0.496867270490283	1.65	0.358901199458623	0.197044687115604	0.435440935232717	0.1359	0.0607	0.0038	0.0051	0.0069	0.0053	0.0056	0.0096	0.1731	0.0064	0.0062	0.0044	0.0863	0.011	0.0048	0.0049	0.0047	0.1396	0.0882	0.0074	0.0096	0.0078	0.0269	0.0051	0.0109	0.1656
12	rs77720834	27784657	1.08	0.496867270490283	1.64	0.38599849551783	0.19882676120494	0.436631006227912	0.136	0.0607	0.0038	0.0051	0.0069	0.0053	0.0055	0.0096	0.1731	0.0064	0.0062	0.0044	0.0863	0.011	0.0048	0.0049	0.0047	0.1396	0.0882	0.0074	0.0096	0.0078	0.0269	0.0051	0.0109	0.1656
12	rs2075376	27787553	1.08	0.496867270490283	1.64	0.38599849551783	0.21095380913902	0.451245812791535	0.1363	0.0607	0.0038	0.0051	0.0069	0.0053	0.0055	0.0096	0.1734	0.0064	0.0064	0.0044	0.0862	0.011	0.0048	0.0048	0.0047	0.1398	0.0882	0.0075	0.0096	0.0078	0.0267	0.0051	0.0109	0.1651
12	rs1549401	27788795	1.08	0.496867270490283	1.65	0.358901199458623	0.207197492698433	0.454050353167026	0.1364	0.0607	0.0037	0.0051	0.0069	0.0053	0.0055	0.0096	0.1733	0.0064	0.0064	0.0045	0.0863	0.0109	0.0047	0.0048	0.0047	0.1398	0.0882	0.0075	0.0096	0.0078	0.0267	0.0049	0.0109	0.1653
12	rs73084308	27790632	1.08	0.496867270490283	1.65	0.358901199458623	0.206046313801554	0.460612027286464	0.1367	0.0606	0.0037	0.0051	0.0069	0.0053	0.0055	0.0096	0.1729	0.0064	0.0064	0.0045	0.0864	0.0109	0.0048	0.0048	0.0047	0.1398	0.0882	0.0075	0.0096	0.0078	0.0267	0.0049	0.0109	0.1653
12	rs35492598	27798349	1.1	0.413206464175836	1.65	0.358901199458623	0.133488816549037	0.39036681258758	0.1379	0.0606	0.0036	0.0049	0.0064	0.0051	0.0052	0.0097	0.1736	0.0061	0.0063	0.0043	0.087	0.0103	0.0044	0.0043	0.0043	0.1409	0.0885	0.007	0.0099	0.0072	0.0267	0.0045	0.0103	0.1669
12	rs73294067	27799008	1.1	0.413206464175836	1.65	0.358901199458623	0.127303319446402	0.378103684830662	0.1384	0.0604	0.0036	0.0048	0.0062	0.005	0.0051	0.0097	0.1737	0.0059	0.0061	0.0043	0.0872	0.01	0.0043	0.0041	0.0041	0.1413	0.0886	0.0069	0.01	0.0069	0.0267	0.0043	0.0102	0.1679
12	rs73084343	27799861	1.1	0.413206464175836	1.65	0.358901199458623	0.127841967457293	0.360418639253829	0.1391	0.0603	0.0035	0.0046	0.006	0.0049	0.0051	0.0098	0.1737	0.0056	0.0059	0.0043	0.0873	0.0096	0.0041	0.0038	0.0039	0.1417	0.0887	0.0068	0.0102	0.0066	0.027	0.0041	0.0101	0.1691
12	rs11049080	27800327	1.1	0.413206464175836	1.65	0.358901199458623	0.115181352087329	0.403384915526866	0.1391	0.0601	0.0035	0.0046	0.0058	0.0048	0.0049	0.0097	0.1737	0.0055	0.0056	0.0043	0.0878	0.0094	0.004	0.0037	0.0038	0.1414	0.089	0.0068	0.0102	0.0064	0.0272	0.0039	0.0101	0.1704
12	rs73084354	27800404	1.1	0.413206464175836	1.64	0.38599849551783	0.112003512303431	0.448046253849475	0.139	0.0601	0.0035	0.0045	0.0058	0.0047	0.0049	0.0097	0.1736	0.0054	0.0056	0.0043	0.0884	0.0092	0.004	0.0037	0.0037	0.1411	0.0893	0.0068	0.0102	0.0064	0.0272	0.0039	0.0101	0.1706
12	rs7955288	27801614	1.1	0.413206464175836	1.63	0.414449909043039	0.088866745170763	0.380522083691807	0.139	0.0594	0.0034	0.0043	0.0054	0.0047	0.0044	0.0097	0.1735	0.0051	0.0052	0.0043	0.0894	0.0089	0.0039	0.0037	0.0036	0.1416	0.0895	0.0066	0.0101	0.0064	0.0274	0.0039	0.0099	0.1726
12	rs12582460	27806620	1.1	0.413206464175836	1.63	0.414449909043039	0.113390565512884	0.32457021025681	0.1395	0.0584	0.0034	0.004	0.0049	0.0045	0.0038	0.0096	0.173	0.0047	0.0047	0.0044	0.0903	0.0086	0.0038	0.0037	0.0035	0.1422	0.0896	0.0062	0.01	0.0065	0.0276	0.004	0.0097	0.1751
12	rs74625983	27810329	1.11	0.375177619549844	1.63	0.414449909043039	0.0970061677953214	0.376959635721298	0.1394	0.0584	0.0034	0.004	0.0049	0.0044	0.0038	0.0097	0.1723	0.0047	0.0046	0.0044	0.0905	0.0085	0.0038	0.0037	0.0034	0.1432	0.0898	0.0062	0.0098	0.0066	0.0276	0.004	0.0098	0.1752
12	rs10842966	27810765	1.11	0.375177619549844	1.64	0.38599849551783	0.0859329694809709	0.341987954409437	0.1395	0.0583	0.0034	0.0039	0.0049	0.0043	0.0038	0.0097	0.1721	0.0047	0.0046	0.0044	0.0906	0.0085	0.0038	0.0037	0.0034	0.1434	0.0898	0.0061	0.0098	0.0066	0.0276	0.004	0.0098	0.1752
12	rs7135567	27817525	1.11	0.375177619549844	1.64	0.38599849551783	0.0732235195179852	0.314755190716147	0.1392	0.0582	0.0033	0.0039	0.005	0.0041	0.0036	0.0096	0.1725	0.0047	0.0045	0.0044	0.0917	0.0082	0.0038	0.0037	0.0033	0.1438	0.0895	0.006	0.0097	0.0064	0.0276	0.0041	0.01	0.1755
12	rs12579734	27818405	1.11	0.375177619549844	1.64	0.38599849551783	0.0625792542624278	0.229735260309747	0.1392	0.0583	0.0033	0.0039	0.005	0.0041	0.0035	0.0096	0.1725	0.0047	0.0045	0.0044	0.0919	0.0082	0.0037	0.0036	0.0032	0.1438	0.0895	0.006	0.0097	0.0064	0.0276	0.0041	0.01	0.1755
12	rs11049086	27818770	1.11	0.375177619549844	1.64	0.38599849551783	0.0641355463880078	0.207353721949946	0.1392	0.0583	0.0033	0.0039	0.005	0.0041	0.0035	0.0096	0.1725	0.0047	0.0045	0.0044	0.0919	0.0082	0.0037	0.0036	0.0032	0.1438	0.0895	0.0059	0.0097	0.0064	0.0276	0.0041	0.01	0.1755
12	rs4931245	27821856	1.11	0.375177619549844	1.64	0.38599849551783	0.0464426955958133	0.120930346404373	0.1396	0.0583	0.0033	0.0039	0.0049	0.0041	0.0035	0.0095	0.1726	0.0047	0.0045	0.0044	0.092	0.0081	0.0037	0.0036	0.0033	0.1437	0.0895	0.0058	0.0097	0.0063	0.0277	0.0041	0.0099	0.1758
12	rs12826974	27825168	1.11	0.375177619549844	1.64	0.38599849551783	0.0574100002680577	0.140802799448455	0.1393	0.0586	0.0032	0.0037	0.0049	0.0042	0.0034	0.0091	0.1722	0.0046	0.0043	0.0043	0.0929	0.0081	0.0037	0.0038	0.0032	0.144	0.0903	0.0049	0.0092	0.0064	0.0278	0.0042	0.0097	0.1763
12	rs76780723	27825979	1.11	0.375177619549844	1.64	0.38599849551783	0.0731390724877555	0.205663625006384	0.1392	0.0585	0.0032	0.0037	0.0049	0.0042	0.0034	0.0092	0.1722	0.0045	0.0042	0.0043	0.093	0.0081	0.0037	0.0037	0.0032	0.1439	0.0903	0.0049	0.0092	0.0064	0.0278	0.0042	0.0096	0.1764
12	rs11049093	27832347	1.12	0.339600448506511	1.64	0.38599849551783	0.0875577491377407	0.118927376045535	0.1381	0.0584	0.0033	0.0036	0.005	0.0043	0.0032	0.0091	0.1713	0.0044	0.0041	0.0044	0.0941	0.0081	0.0037	0.0037	0.0032	0.1441	0.0899	0.0049	0.0092	0.0065	0.0281	0.0043	0.0094	0.1779
12	rs79882846	27833684	1.12	0.339600448506511	1.64	0.38599849551783	0.0971831699996141	0.112484340870142	0.1378	0.0584	0.0033	0.0036	0.005	0.0044	0.0032	0.0091	0.1711	0.0044	0.0041	0.0044	0.0943	0.0081	0.0036	0.0037	0.0032	0.1442	0.0899	0.0049	0.0091	0.0065	0.0281	0.0043	0.0093	0.1783
12	rs10734762	27845174	1.12	0.339600448506511	1.64	0.38599849551783	0.138905054443895	0.110958399926122	0.1364	0.0582	0.0033	0.0035	0.0051	0.0045	0.0031	0.009	0.1701	0.0043	0.0038	0.0045	0.0956	0.0079	0.0035	0.0036	0.003	0.1446	0.0896	0.005	0.0091	0.0065	0.0285	0.0043	0.009	0.1804
12	rs116970198	27848777	1.12	0.339600448506511	1.65	0.358901199458623	0.145614499501498	0.123737955677872	0.1369	0.0583	0.0034	0.0034	0.0051	0.0046	0.003	0.0089	0.1696	0.0043	0.0038	0.0044	0.0962	0.0079	0.0035	0.0037	0.003	0.1445	0.0896	0.0048	0.009	0.0064	0.0287	0.0043	0.0088	0.1804
12	rs929948	27849795	1.12	0.339600448506511	1.65	0.358901199458623	0.128893286168361	0.0738721523756238	0.137	0.0583	0.0034	0.0034	0.0051	0.0046	0.003	0.0089	0.1694	0.0043	0.0038	0.0044	0.0964	0.0079	0.0035	0.0037	0.003	0.1444	0.0896	0.0047	0.009	0.0064	0.0287	0.0043	0.0088	0.1805
12	rs12819160	27850113	1.12	0.339600448506511	1.65	0.358901199458623	0.136087392827292	0.0689781582488729	0.1368	0.0586	0.0034	0.0034	0.0051	0.0046	0.003	0.0089	0.1693	0.0043	0.0038	0.0044	0.0965	0.0079	0.0034	0.0037	0.003	0.1442	0.09	0.0047	0.009	0.0064	0.0287	0.0042	0.0088	0.1804
12	rs7307900	27851134	1.12	0.339600448506511	1.65	0.358901199458623	0.127602398140082	0.080312573535994	0.1361	0.0593	0.0034	0.0034	0.005	0.0046	0.003	0.0089	0.1689	0.0042	0.0037	0.0044	0.0968	0.0078	0.0034	0.0037	0.003	0.1441	0.0907	0.0047	0.0089	0.0064	0.0288	0.0042	0.0087	0.1802
12	rs76851022	27851984	1.12	0.339600448506511	1.65	0.358901199458623	0.13583861042445	0.107011778582381	0.1361	0.0593	0.0034	0.0034	0.005	0.0046	0.003	0.0089	0.1689	0.0042	0.0037	0.0044	0.0968	0.0078	0.0034	0.0037	0.0029	0.1442	0.0907	0.0047	0.0089	0.0064	0.0288	0.0042	0.0087	0.1803
12	rs929952	27852430	1.12	0.339600448506511	1.65	0.358901199458623	0.135093904426755	0.0965464935360461	0.1362	0.0593	0.0034	0.0034	0.005	0.0046	0.003	0.0089	0.1689	0.0042	0.0037	0.0044	0.0968	0.0078	0.0034	0.0037	0.0029	0.144	0.0908	0.0047	0.0088	0.0064	0.0288	0.0042	0.0087	0.1804
12	rs11049103	27862081	1.12	0.339600448506511	1.65	0.358901199458623	0.124778319163627	0.0610024421931674	0.1366	0.0595	0.0033	0.0034	0.0049	0.0046	0.003	0.0088	0.1688	0.0042	0.0037	0.0044	0.0967	0.0077	0.0034	0.0037	0.0029	0.1438	0.0907	0.0046	0.0087	0.0061	0.0288	0.0042	0.009	0.1807
12	rs7311141	27864717	1.12	0.339600448506511	1.65	0.358901199458623	0.120079738429577	0.0475125237901663	0.1367	0.0596	0.0034	0.0034	0.0049	0.0046	0.0029	0.0088	0.1686	0.0042	0.0037	0.0044	0.0967	0.0078	0.0034	0.0037	0.0029	0.1439	0.0907	0.0047	0.0087	0.0061	0.0288	0.0042	0.009	0.1808
12	rs117601446	27867699	1.12	0.339600448506511	1.65	0.358901199458623	0.117985503870621	0.0436512133647377	0.1367	0.0596	0.0034	0.0034	0.0049	0.0046	0.003	0.0088	0.1686	0.0042	0.0037	0.0044	0.0966	0.0079	0.0034	0.0037	0.0029	0.1437	0.0907	0.0047	0.0087	0.0061	0.0288	0.0042	0.0091	0.1808
12	rs1127787	27867727	1.12	0.339600448506511	1.66	0.333131717406117	0.115237592303731	0.0396608360676342	0.1367	0.0596	0.0034	0.0034	0.0049	0.0046	0.003	0.0088	0.1686	0.0042	0.0037	0.0044	0.0966	0.0079	0.0034	0.0037	0.0029	0.1436	0.0907	0.0047	0.0087	0.0062	0.0288	0.0042	0.0091	0.1808
12	rs7980789	27874277	1.12	0.339600448506511	1.66	0.333131717406117	0.105092730982076	0.0355290906486029	0.1366	0.0598	0.0033	0.0034	0.0049	0.0046	0.003	0.0088	0.1685	0.0042	0.0037	0.0044	0.0966	0.008	0.0034	0.0037	0.0029	0.1435	0.0907	0.0047	0.0086	0.0062	0.0288	0.0042	0.0091	0.1808
12	rs12811524	27893067	1.12	0.339600448506511	1.68	0.285465824887251	0.073413756389803	0.0355290906486029	0.1368	0.0598	0.0033	0.0033	0.0049	0.0044	0.003	0.0087	0.1684	0.0042	0.0037	0.0045	0.0966	0.0081	0.0036	0.0037	0.0029	0.1433	0.0908	0.0047	0.0084	0.0061	0.0288	0.0042	0.0091	0.181
12	rs4931368	27897035	1.12	0.339600448506511	1.69	0.263511633917478	0.0637682295224927	0.035738633523189	0.1369	0.0599	0.0033	0.0033	0.0049	0.0043	0.003	0.0087	0.1684	0.0042	0.0037	0.0045	0.0965	0.0081	0.0036	0.0038	0.0029	0.1433	0.0909	0.0047	0.0083	0.0061	0.0288	0.0043	0.0091	0.1812
12	rs12423734	27902194	1.12	0.339600448506511	1.71	0.223208546872115	0.0599484820717615	0.0315068144255003	0.137	0.0598	0.0033	0.0033	0.0049	0.0043	0.003	0.0087	0.1683	0.0042	0.0037	0.0045	0.0965	0.0081	0.0036	0.0038	0.0029	0.1433	0.0908	0.0047	0.0083	0.0061	0.0288	0.0043	0.009	0.1812
12	rs7309987	27906837	1.12	0.339600448506511	1.75	0.156107803097264	0.0527367267292328	0.0233616195959469	0.1374	0.0596	0.0034	0.0033	0.0049	0.0045	0.0031	0.0088	0.1679	0.0043	0.0038	0.0045	0.0964	0.0082	0.0037	0.0038	0.0029	0.1431	0.0906	0.0047	0.0084	0.0061	0.0288	0.0044	0.0088	0.1812
12	rs17224037	27909254	1.12	0.339600448506511	1.75	0.156107803097264	0.0561413935485317	0.0245804780415824	0.1374	0.0596	0.0034	0.0033	0.0049	0.0046	0.0031	0.0088	0.1678	0.0043	0.0038	0.0045	0.0966	0.0082	0.0037	0.0038	0.0029	0.1431	0.0905	0.0047	0.0084	0.006	0.0287	0.0044	0.0088	0.1812
12	rs4931389	27910394	1.12	0.339600448506511	1.75	0.156107803097264	0.0559996337600461	0.0249785181636325	0.1374	0.0596	0.0034	0.0033	0.005	0.0046	0.0031	0.0088	0.1678	0.0043	0.0038	0.0045	0.0966	0.0082	0.0037	0.0038	0.0029	0.1431	0.0904	0.0047	0.0084	0.006	0.0287	0.0044	0.0088	0.1812
12	rs10842975	27915718	1.12	0.339600448506511	1.75	0.156107803097264	0.035882843350803	0.0225937199050502	0.1374	0.0596	0.0035	0.0033	0.005	0.0044	0.0031	0.0088	0.1673	0.0043	0.0038	0.0044	0.0969	0.008	0.0038	0.0039	0.0028	0.143	0.0905	0.0047	0.0083	0.0059	0.0289	0.0046	0.0088	0.1815
12	rs11049124	27915944	1.12	0.339600448506511	1.76	0.141944438278083	0.0372071136054506	0.0282714654507171	0.1375	0.0596	0.0035	0.0033	0.005	0.0043	0.0031	0.0088	0.1673	0.0043	0.0038	0.0044	0.0969	0.0081	0.0038	0.0039	0.0028	0.1431	0.0904	0.0047	0.0083	0.0059	0.0288	0.0046	0.0088	0.1815
12	rs11049125	27916206	1.12	0.339600448506511	1.76	0.141944438278083	0.0368595997173888	0.0335665993151485	0.1375	0.0596	0.0035	0.0033	0.005	0.0043	0.0031	0.0088	0.1673	0.0043	0.0038	0.0044	0.0969	0.0081	0.0038	0.0039	0.0028	0.1431	0.0904	0.0047	0.0083	0.0059	0.0288	0.0046	0.0088	0.1815
12	rs11049126	27916224	1.12	0.339600448506511	1.76	0.141944438278083	0.0355829550235569	0.0308663190889383	0.1375	0.0595	0.0035	0.0033	0.005	0.0043	0.0031	0.0088	0.1673	0.0043	0.0038	0.0044	0.0969	0.0083	0.0038	0.0039	0.0027	0.1432	0.0904	0.0047	0.0082	0.0059	0.0288	0.0046	0.0088	0.1815
12	rs2881579	27921968	1.12	0.339600448506511	1.76	0.141944438278083	0.0291581185022408	0.0312597484489833	0.1377	0.0595	0.0036	0.0034	0.0051	0.0043	0.0031	0.0088	0.1673	0.0041	0.0038	0.0046	0.097	0.0082	0.0038	0.0039	0.0027	0.1438	0.0899	0.0046	0.0082	0.0057	0.0287	0.0047	0.0087	0.1812
12	rs11049145	27934701	1.13	0.306408690300974	1.76	0.141944438278083	0.0196938932641734	0.02738384419659	0.1382	0.0594	0.0037	0.0034	0.0053	0.0041	0.0031	0.009	0.167	0.0041	0.0039	0.0046	0.0972	0.0081	0.0039	0.0041	0.0027	0.1434	0.0893	0.0046	0.0082	0.0056	0.0287	0.0048	0.0086	0.1814
12	rs74922016	27937765	1.13	0.306408690300974	1.76	0.141944438278083	0.0164596003485117	0.0234907964316172	0.1384	0.0594	0.0038	0.0034	0.0054	0.0041	0.0031	0.009	0.1668	0.0041	0.0039	0.0046	0.0972	0.0081	0.004	0.0041	0.0027	0.1432	0.089	0.0046	0.0082	0.0056	0.0288	0.005	0.0086	0.1815
12	rs10743608	27939355	1.13	0.306408690300974	1.75	0.156107803097264	0.0139956310354741	0.0100906146204947	0.1385	0.0594	0.0038	0.0034	0.0055	0.0041	0.0031	0.0091	0.1668	0.0041	0.004	0.0046	0.0973	0.0082	0.004	0.0041	0.0027	0.1431	0.0886	0.0046	0.0082	0.0056	0.0288	0.005	0.0086	0.1815
12	rs2042587	27940523	1.13	0.306408690300974	1.76	0.141944438278083	0.0153928704205949	0.0195668380103398	0.1384	0.0593	0.0038	0.0034	0.0055	0.0041	0.0031	0.0091	0.1668	0.0041	0.004	0.0046	0.0974	0.0082	0.0041	0.0041	0.0027	0.143	0.0885	0.0045	0.0082	0.0056	0.0288	0.0051	0.0086	0.1815
12	rs7960190	27946919	1.14	0.275532638758866	1.76	0.141944438278083	0.0185985314200232	0.0442846865317722	0.1383	0.059	0.0039	0.0033	0.0055	0.004	0.0032	0.0092	0.1668	0.0042	0.004	0.0048	0.0979	0.0081	0.004	0.0041	0.0026	0.143	0.0882	0.0045	0.0082	0.0057	0.0288	0.0051	0.0085	0.1815
12	rs78592617	27958810	1.14	0.275532638758866	1.76	0.141944438278083	0.0109571385081966	0.02388036763644	0.1379	0.0583	0.0042	0.0032	0.0057	0.0039	0.0032	0.0094	0.1667	0.0042	0.0041	0.0053	0.0989	0.0081	0.0042	0.0039	0.0027	0.1428	0.0874	0.0043	0.0081	0.0058	0.029	0.0053	0.0084	0.1815
12	rs7971926	27958908	1.14	0.275532638758866	1.76	0.141944438278083	0.0105105691172478	0.0262362397624773	0.1379	0.0583	0.0042	0.0032	0.0057	0.0039	0.0032	0.0094	0.1667	0.0042	0.0041	0.0053	0.099	0.0081	0.0042	0.0039	0.0027	0.1428	0.0874	0.0043	0.0081	0.0058	0.029	0.0053	0.0084	0.1815
12	rs10492373	27959998	1.14	0.275532638758866	1.76	0.141944438278083	0.00928714173046381	0.0260547753255892	0.1377	0.058	0.0043	0.0032	0.0057	0.0038	0.0033	0.0095	0.1668	0.0042	0.0042	0.0055	0.0993	0.0081	0.0043	0.0039	0.0027	0.1427	0.0871	0.0042	0.008	0.0059	0.029	0.0054	0.0083	0.1814
12	rs11049160	27962765	1.14	0.275532638758866	1.76	0.141944438278083	0.00922384559933891	0.0337707680328617	0.1372	0.0573	0.0046	0.0033	0.0058	0.004	0.0035	0.0096	0.1666	0.0043	0.0042	0.006	0.0998	0.008	0.0046	0.0039	0.003	0.1423	0.0862	0.0041	0.008	0.0061	0.0292	0.0054	0.0082	0.1811
12	rs56162775	27962981	1.14	0.275532638758866	1.76	0.141944438278083	0.00910785262983681	0.0331093022106909	0.1371	0.0572	0.0046	0.0033	0.0058	0.004	0.0035	0.0096	0.1666	0.0043	0.0042	0.006	0.0998	0.008	0.0046	0.0039	0.003	0.1423	0.0862	0.0041	0.008	0.0061	0.0292	0.0054	0.0082	0.1811
12	rs117759123	27963259	1.14	0.275532638758866	1.76	0.141944438278083	0.00947900973165079	0.0401018709599281	0.1369	0.0573	0.0046	0.0033	0.0058	0.004	0.0035	0.0096	0.1668	0.0043	0.0042	0.006	0.0999	0.008	0.0046	0.0038	0.003	0.1423	0.0862	0.0041	0.008	0.0061	0.0292	0.0054	0.0082	0.1811
12	rs10842994	27965150	1.14	0.275532638758866	1.76	0.141944438278083	0.0061974176138618	0.0469774772647228	0.1369	0.0574	0.0046	0.0034	0.0059	0.004	0.0034	0.0096	0.1669	0.0044	0.0043	0.0059	0.1001	0.008	0.0046	0.0038	0.0032	0.1421	0.0861	0.0041	0.0081	0.006	0.0291	0.0054	0.0082	0.181
12	rs4930978	27965521	1.14	0.275532638758866	1.77	0.128753168183355	0.0047067357200305	0.0417752375034905	0.1368	0.0576	0.0046	0.0034	0.0059	0.0039	0.0033	0.0095	0.1672	0.0044	0.0043	0.0059	0.1005	0.008	0.0047	0.0036	0.0032	0.1418	0.086	0.004	0.0081	0.006	0.0292	0.0054	0.0082	0.1811
12	rs2194822	27965724	1.14	0.275532638758866	1.77	0.128753168183355	0.00515915950106708	0.0406006561308255	0.1366	0.0576	0.0047	0.0033	0.0059	0.0039	0.0033	0.0095	0.1671	0.0044	0.0043	0.0059	0.1006	0.008	0.0048	0.0035	0.0031	0.142	0.0859	0.004	0.008	0.006	0.0293	0.0054	0.0082	0.1811
12	rs1544860	27966453	1.14	0.275532638758866	1.77	0.128753168183355	0.00581662115557933	0.0350076971733541	0.1362	0.0578	0.0047	0.0032	0.0059	0.0039	0.0033	0.0095	0.1672	0.0045	0.0043	0.006	0.1008	0.008	0.0049	0.0035	0.0031	0.1416	0.0859	0.004	0.0079	0.006	0.0294	0.0054	0.0082	0.1814
12	rs11049162	27969286	1.14	0.275532638758866	1.76	0.141944438278083	0.00806044273469774	0.0234907964316172	0.135	0.0578	0.0049	0.0031	0.0058	0.0039	0.0035	0.0096	0.1667	0.0046	0.0044	0.0063	0.1013	0.0082	0.0052	0.0037	0.003	0.1411	0.0857	0.0038	0.0076	0.0062	0.0294	0.0054	0.0084	0.182
12	rs11049163	27969439	1.14	0.275532638758866	1.74	0.171280181914382	0.00867345578235086	0.0235771033924906	0.135	0.058	0.005	0.0029	0.0058	0.0037	0.0035	0.0095	0.1668	0.0047	0.0044	0.0063	0.1014	0.0082	0.0052	0.0036	0.0029	0.141	0.0857	0.0037	0.0076	0.0062	0.0294	0.0054	0.0085	0.1821
12	rs61915453	27969591	1.14	0.275532638758866	1.74	0.171280181914382	0.0103030592925566	0.0188624929852197	0.1346	0.0579	0.005	0.0028	0.006	0.0037	0.0036	0.0095	0.167	0.0047	0.0044	0.0063	0.1008	0.0083	0.0052	0.0037	0.0029	0.1412	0.0854	0.0037	0.0076	0.0063	0.0295	0.0054	0.0086	0.1824
12	rs4931516	27971113	1.13	0.306408690300974	1.74	0.171280181914382	0.0185331110079837	0.0250673839259533	0.1342	0.0575	0.0049	0.0028	0.0059	0.0036	0.0037	0.0094	0.1673	0.0049	0.0044	0.0063	0.1018	0.0082	0.0053	0.0039	0.0028	0.1401	0.0857	0.0034	0.0075	0.0064	0.0294	0.0055	0.0085	0.183
12	rs875606	27972012	1.13	0.306408690300974	1.74	0.171280181914382	0.0225091078431911	0.0237501707226103	0.1341	0.0574	0.0048	0.0028	0.0059	0.0036	0.0037	0.0093	0.1674	0.0049	0.0044	0.0062	0.1022	0.0081	0.0053	0.004	0.0028	0.1398	0.0858	0.0034	0.0075	0.0064	0.0294	0.0056	0.0084	0.1833
12	rs11049168	27973513	1.13	0.306408690300974	1.74	0.171280181914382	0.020649249180763	0.0215476404171918	0.1341	0.0573	0.0048	0.0028	0.0058	0.0036	0.0038	0.0093	0.1673	0.0048	0.0044	0.0062	0.1023	0.0081	0.0053	0.0039	0.0027	0.14	0.0858	0.0036	0.0074	0.0063	0.0293	0.0056	0.0085	0.1836
12	rs11049170	27974254	1.13	0.306408690300974	1.74	0.171280181914382	0.0218486462751226	0.0229334913064916	0.1341	0.0575	0.0048	0.0028	0.0058	0.0036	0.0038	0.0093	0.1673	0.0048	0.0044	0.0062	0.1024	0.0081	0.0052	0.0039	0.0027	0.1399	0.0857	0.0036	0.0073	0.0063	0.0294	0.0056	0.0085	0.1836
12	rs117135680	27974983	1.13	0.306408690300974	1.74	0.171280181914382	0.0223683916418255	0.0236635615162287	0.134	0.0575	0.0047	0.0028	0.0058	0.0035	0.0039	0.0093	0.1673	0.0048	0.0044	0.0062	0.1024	0.008	0.0052	0.0039	0.0027	0.14	0.0856	0.0036	0.0073	0.0063	0.0294	0.0056	0.0085	0.1837
12	rs11612717	27976395	1.13	0.306408690300974	1.74	0.171280181914382	0.023289637838392	0.0204850892916082	0.134	0.0575	0.0047	0.0028	0.0058	0.0035	0.0039	0.0093	0.1673	0.0048	0.0044	0.0061	0.1024	0.008	0.0052	0.0039	0.0027	0.1402	0.0855	0.0036	0.0072	0.0062	0.0294	0.0056	0.0085	0.1838
12	rs11049171	27976899	1.13	0.306408690300974	1.73	0.187497716434302	0.0240302371535942	0.0180566899876586	0.1341	0.0575	0.0047	0.0028	0.0058	0.0035	0.0039	0.0093	0.1673	0.0048	0.0044	0.0061	0.1024	0.008	0.0052	0.0039	0.0027	0.1403	0.0854	0.0036	0.0071	0.0062	0.0294	0.0056	0.0084	0.1839
12	rs57332745	27979103	1.14	0.275532638758866	1.72	0.204795704918344	0.0228494246719726	0.00942194244073991	0.1333	0.058	0.0045	0.0027	0.0058	0.0034	0.0039	0.0091	0.1656	0.0047	0.0044	0.0057	0.1039	0.0079	0.0049	0.0041	0.0027	0.1427	0.0848	0.0037	0.008	0.0061	0.0285	0.0057	0.0083	0.1841
12	rs2347227	27983388	1.14	0.275532638758866	1.71	0.223208546872115	0.344556293289629	0.0291245998673165	0.1335	0.0582	0.0043	0.002	0.0054	0.003	0.0044	0.0086	0.1631	0.0037	0.0044	0.0049	0.1079	0.0076	0.0043	0.0046	0.0024	0.1458	0.0839	0.0039	0.0086	0.0054	0.0268	0.0059	0.0085	0.1854
12	rs2881580	27983485	1.14	0.275532638758866	1.71	0.223208546872115	0.346811716325973	0.0286018294494998	0.1335	0.0582	0.0043	0.002	0.0055	0.003	0.0044	0.0086	0.1631	0.0037	0.0044	0.0049	0.1078	0.0076	0.0043	0.0046	0.0024	0.1458	0.0839	0.0039	0.0086	0.0054	0.0268	0.0059	0.0086	0.1854
12	rs11049179	27983494	1.14	0.275532638758866	1.7	0.24276969786222	0.345709279932507	0.0306704717898915	0.1335	0.0582	0.0043	0.002	0.0055	0.003	0.0044	0.0086	0.1633	0.0037	0.0044	0.0049	0.1078	0.0075	0.0043	0.0046	0.0024	0.1458	0.0838	0.0039	0.0086	0.0054	0.0268	0.0059	0.0086	0.1853
12	rs2113883	27991165	1.14	0.275532638758866	1.7	0.24276969786222	0.485822162991253	0.0300379713805366	0.1331	0.0582	0.0042	0.002	0.0052	0.003	0.0045	0.0084	0.1629	0.0037	0.0043	0.0048	0.1087	0.0075	0.0043	0.0047	0.0024	0.1463	0.0839	0.0038	0.0088	0.0054	0.0264	0.0059	0.0086	0.1856
12	rs11829884	27994433	1.14	0.275532638758866	1.69	0.263511633917478	0.504081829627653	0.0306704717898915	0.1331	0.0582	0.0042	0.002	0.0052	0.003	0.0045	0.0083	0.1628	0.0037	0.0043	0.0048	0.1091	0.0075	0.0043	0.0047	0.0024	0.1464	0.0839	0.0038	0.0088	0.0054	0.0264	0.0057	0.0086	0.1855
12	rs258396	28005654	1.14	0.275532638758866	1.69	0.263511633917478	0.566326036913378	0.0440538632783374	0.1339	0.0585	0.0041	0.0019	0.0051	0.0029	0.0045	0.0082	0.1625	0.0036	0.0042	0.0045	0.1084	0.0075	0.0042	0.0047	0.0022	0.1475	0.0839	0.0036	0.0089	0.0056	0.0265	0.0056	0.0086	0.1855
12	rs258408	28012003	1.14	0.275532638758866	1.69	0.263511633917478	0.594883242387029	0.062336505297396	0.1339	0.0585	0.0041	0.0019	0.0051	0.0029	0.0045	0.0082	0.1624	0.0036	0.0042	0.0046	0.1084	0.0075	0.0042	0.0047	0.0022	0.1475	0.0839	0.0036	0.0089	0.0056	0.0265	0.0056	0.0085	0.1857
12	rs117515165	28017188	1.14	0.275532638758866	1.69	0.263511633917478	0.603467140947129	0.0645643175453428	0.1339	0.0585	0.0041	0.0019	0.0051	0.0029	0.0045	0.0081	0.1623	0.0036	0.0042	0.0046	0.1084	0.0075	0.0041	0.0047	0.0022	0.1476	0.0839	0.0036	0.0089	0.0056	0.0265	0.0056	0.0085	0.1859
12	rs10843013	28025196	1.14	0.275532638758866	1.68	0.285465824887251	0.60002676399416	0.0539495621488065	0.1339	0.0586	0.004	0.0019	0.0051	0.0029	0.0044	0.0081	0.1622	0.0036	0.0042	0.0046	0.1084	0.0075	0.0041	0.0047	0.0022	0.1478	0.0838	0.0035	0.0089	0.0056	0.0265	0.0056	0.0084	0.1862
12	rs7978874	28026023	1.14	0.275532638758866	1.68	0.285465824887251	0.645383760223141	0.0436512133647377	0.1339	0.0586	0.004	0.0019	0.0051	0.0029	0.0044	0.0081	0.1622	0.0036	0.0042	0.0046	0.1084	0.0075	0.0041	0.0047	0.0021	0.1478	0.0838	0.0035	0.0089	0.0056	0.0265	0.0056	0.0084	0.1862
12	rs16932434	28038987	1.14	0.275532638758866	1.68	0.285465824887251	0.964374461822718	0.0359487385041832	0.1332	0.0587	0.0039	0.0019	0.0056	0.0029	0.0051	0.0076	0.1588	0.0039	0.0044	0.0044	0.1085	0.0077	0.004	0.0047	0.0024	0.1496	0.0821	0.003	0.0088	0.0049	0.0271	0.0052	0.0086	0.1896
12	rs258445	28048524	1.14	0.275532638758866	1.68	0.285465824887251	0.935969191897188	0.0201633807425613	0.1332	0.0587	0.0039	0.0019	0.0056	0.0029	0.0051	0.0076	0.1589	0.0039	0.0044	0.0044	0.1085	0.0077	0.004	0.0048	0.0025	0.1494	0.0821	0.003	0.0089	0.0049	0.0271	0.0052	0.0086	0.1898
12	rs7956700	28051099	1.14	0.275532638758866	1.68	0.285465824887251	0.95964401004187	0.0210540076613062	0.1332	0.059	0.0039	0.0018	0.0056	0.0029	0.005	0.0076	0.1586	0.0038	0.0044	0.0044	0.1085	0.0077	0.004	0.0047	0.0025	0.1496	0.082	0.003	0.0089	0.0049	0.0272	0.005	0.0086	0.19
12	rs112199792	28052597	1.14	0.275532638758866	1.69	0.263511633917478	0.957956889654974	0.0222984157894186	0.1332	0.0589	0.0039	0.0018	0.0056	0.0029	0.005	0.0076	0.1586	0.0038	0.0044	0.0044	0.1086	0.0076	0.004	0.0047	0.0025	0.1496	0.082	0.003	0.0089	0.0049	0.0272	0.0049	0.0086	0.1899
12	rs61916505	28054662	1.14	0.275532638758866	1.67	0.308662716071979	0.959137745245438	0.0242729941931404	0.1332	0.0589	0.0039	0.0018	0.0056	0.0029	0.005	0.0076	0.1586	0.0038	0.0044	0.0044	0.1087	0.0076	0.004	0.0047	0.0025	0.1496	0.082	0.003	0.0089	0.0049	0.0272	0.0048	0.0086	0.1899
12	rs76737918	28064296	1.14	0.275532638758866	1.67	0.308662716071979	0.916179774506793	0.0264639067913455	0.1331	0.0584	0.0039	0.0018	0.0056	0.0028	0.0049	0.0075	0.1587	0.0039	0.0044	0.0044	0.1086	0.0078	0.0039	0.0046	0.0025	0.1507	0.0822	0.0028	0.0089	0.0047	0.0273	0.0048	0.0087	0.1898
12	rs7955630	28072352	1.14	0.275532638758866	1.66	0.333131717406117	0.907257970523867	0.0245804780415824	0.133	0.0582	0.0039	0.0017	0.0056	0.0028	0.0049	0.0074	0.1588	0.0039	0.0043	0.0045	0.1085	0.0078	0.0039	0.0046	0.0026	0.151	0.0823	0.0028	0.0089	0.0046	0.0274	0.0048	0.0088	0.1899
12	rs12831779	28084819	1.14	0.275532638758866	1.67	0.308662716071979	0.857155022774765	0.0190179268182623	0.1323	0.058	0.0039	0.0017	0.0057	0.0027	0.0048	0.0074	0.1585	0.004	0.0044	0.0044	0.1082	0.0079	0.0039	0.0044	0.0026	0.152	0.0828	0.0027	0.009	0.0045	0.0275	0.0047	0.0091	0.1899
12	rs11049227	28086526	1.14	0.275532638758866	1.67	0.308662716071979	0.792244507189117	0.0151455821209187	0.1317	0.0577	0.0039	0.0016	0.0058	0.0027	0.0046	0.0074	0.1583	0.0041	0.0044	0.0044	0.1079	0.0079	0.0038	0.0042	0.0025	0.153	0.0833	0.0026	0.009	0.0045	0.0277	0.0046	0.0093	0.1898
12	rs3852539	28094398	1.14	0.275532638758866	1.67	0.308662716071979	0.640702236544132	0.0140857206986194	0.1313	0.0576	0.0038	0.0015	0.0058	0.0026	0.0042	0.0075	0.1581	0.0042	0.0045	0.0044	0.1077	0.008	0.0037	0.0039	0.0025	0.1543	0.0833	0.0024	0.009	0.0046	0.028	0.0044	0.0096	0.1898
12	rs117194293	28100816	1.14	0.275532638758866	1.67	0.308662716071979	0.550048066160371	0.0157075763400536	0.1311	0.0575	0.0038	0.0015	0.006	0.0026	0.0041	0.0076	0.1579	0.0041	0.0046	0.0043	0.1073	0.0081	0.0035	0.0037	0.0025	0.155	0.0831	0.0024	0.009	0.0047	0.0281	0.0043	0.0098	0.1903
12	rs12308352	28105082	1.14	0.275532638758866	1.67	0.308662716071979	0.548795016792886	0.0172310061886586	0.1311	0.0574	0.0038	0.0015	0.006	0.0026	0.004	0.0076	0.1579	0.0041	0.0046	0.0043	0.1073	0.0081	0.0035	0.0037	0.0025	0.155	0.0831	0.0024	0.009	0.0047	0.0282	0.0043	0.0098	0.1904
12	rs4931048	28110444	1.13	0.306408690300974	1.67	0.308662716071979	0.553351991275538	0.0254243440375188	0.131	0.0574	0.0038	0.0015	0.006	0.0026	0.004	0.0076	0.158	0.0041	0.0047	0.0043	0.1072	0.0082	0.0035	0.0036	0.0025	0.1551	0.083	0.0024	0.009	0.0047	0.0281	0.0043	0.0099	0.1905
12	rs10492364	28112256	1.13	0.306408690300974	1.68	0.285465824887251	0.520026838076296	0.0251563994761228	0.131	0.0574	0.0038	0.0015	0.006	0.0026	0.004	0.0075	0.158	0.0042	0.0047	0.0043	0.1071	0.0082	0.0035	0.0036	0.0025	0.1554	0.0831	0.0024	0.009	0.0047	0.0281	0.0043	0.0099	0.1905
12	rs12812817	28115095	1.13	0.306408690300974	1.68	0.285465824887251	0.490997154362553	0.0268301042016976	0.1309	0.0574	0.0038	0.0015	0.006	0.0026	0.004	0.0075	0.1579	0.0041	0.0047	0.0043	0.1068	0.0083	0.0036	0.0036	0.0025	0.1556	0.0831	0.0024	0.009	0.0047	0.028	0.0043	0.0099	0.1903
12	rs805512	28118847	1.13	0.306408690300974	1.68	0.285465824887251	0.440152064351243	0.0282714654507171	0.1311	0.0573	0.0038	0.0015	0.0061	0.0027	0.0039	0.0075	0.1574	0.0041	0.005	0.0043	0.1067	0.0084	0.004	0.0036	0.0028	0.1551	0.0831	0.0025	0.009	0.0047	0.0281	0.0043	0.0103	0.1899
12	rs997200	28119561	1.14	0.275532638758866	1.68	0.285465824887251	0.44759056730448	0.0285072563271457	0.1313	0.0571	0.0038	0.0015	0.0061	0.0027	0.0039	0.0075	0.1575	0.0041	0.005	0.0043	0.1067	0.0084	0.004	0.0036	0.0028	0.1552	0.0828	0.0025	0.009	0.0047	0.0279	0.0043	0.0104	0.1899
12	rs117236472	28121063	1.14	0.275532638758866	1.7	0.24276969786222	0.436190332164234	0.0258739064348485	0.1312	0.0571	0.0038	0.0015	0.0061	0.0027	0.0039	0.0075	0.1576	0.0041	0.0051	0.0044	0.1067	0.0084	0.0039	0.0035	0.0027	0.1553	0.0827	0.0025	0.009	0.0047	0.028	0.0043	0.0103	0.1899
12	rs6246	28122893	1.14	0.275532638758866	1.71	0.223208546872115	0.449624451142717	0.0253795931378097	0.1311	0.0571	0.0038	0.0015	0.0061	0.0027	0.0039	0.0075	0.1578	0.0041	0.0051	0.0044	0.1067	0.0084	0.0039	0.0035	0.0026	0.1551	0.0825	0.0025	0.009	0.0047	0.0281	0.0043	0.0104	0.1899
12	rs77391131	28123858	1.14	0.275532638758866	1.72	0.204795704918344	0.450403309878792	0.0215890254334355	0.1311	0.0571	0.0038	0.0015	0.0061	0.0026	0.0039	0.0075	0.1578	0.0041	0.0052	0.0044	0.1067	0.0084	0.0039	0.0035	0.0026	0.155	0.0826	0.0025	0.009	0.0047	0.0281	0.0043	0.0104	0.19
12	rs74445512	28127895	1.14	0.275532638758866	1.72	0.204795704918344	0.493563237548927	0.0227633017649062	0.1307	0.0568	0.0038	0.0014	0.006	0.0026	0.0039	0.0074	0.158	0.0041	0.0053	0.0044	0.107	0.0082	0.004	0.0035	0.0026	0.1549	0.0831	0.0025	0.0089	0.0046	0.0281	0.0041	0.0104	0.1904
12	rs77077416	28127976	1.14	0.275532638758866	1.72	0.204795704918344	0.494754583793274	0.0232756908926262	0.1307	0.0568	0.0038	0.0014	0.006	0.0026	0.0039	0.0074	0.158	0.0041	0.0053	0.0044	0.1071	0.0082	0.004	0.0035	0.0026	0.1548	0.0831	0.0025	0.0088	0.0046	0.0281	0.0041	0.0104	0.1905
12	rs10843048	28132906	1.14	0.275532638758866	1.72	0.204795704918344	0.505982682739025	0.0284128298896512	0.1303	0.0565	0.0039	0.0013	0.006	0.0024	0.0038	0.0074	0.1585	0.0041	0.0055	0.0045	0.1074	0.0082	0.0039	0.0033	0.0026	0.1546	0.0838	0.0026	0.0085	0.0045	0.0281	0.004	0.0102	0.1909
12	rs57202539	28135469	1.14	0.275532638758866	1.72	0.204795704918344	0.523566539300139	0.040323211082813	0.1301	0.0564	0.0039	0.0013	0.006	0.0024	0.0038	0.0077	0.1585	0.0041	0.0057	0.0045	0.1075	0.0084	0.0038	0.0033	0.0026	0.1547	0.0839	0.0026	0.0085	0.0045	0.0279	0.004	0.0104	0.1906
12	rs60766039	28146926	1.14	0.275532638758866	1.72	0.204795704918344	0.606985671175465	0.0565588846410579	0.1295	0.0563	0.0039	0.0012	0.0059	0.0024	0.0038	0.0078	0.1592	0.004	0.0058	0.0043	0.1079	0.0085	0.0038	0.0033	0.0025	0.1555	0.0838	0.0025	0.0084	0.0038	0.0278	0.004	0.0103	0.1905
12	rs805514	28147960	1.15	0.246899131395369	1.72	0.204795704918344	0.608852237902943	0.0579807906303322	0.1295	0.0563	0.0039	0.0012	0.0059	0.0024	0.0038	0.0078	0.1592	0.004	0.0058	0.0043	0.1079	0.0085	0.0038	0.0033	0.0025	0.1555	0.0838	0.0025	0.0084	0.0038	0.0278	0.004	0.0103	0.1905
12	rs788464	28153018	1.15	0.246899131395369	1.72	0.204795704918344	0.621712516913728	0.0640212142394095	0.1295	0.0563	0.0039	0.0012	0.0058	0.0024	0.0038	0.0078	0.1592	0.004	0.0058	0.0043	0.1079	0.0085	0.0038	0.0033	0.0026	0.1556	0.0838	0.0025	0.0084	0.0038	0.0278	0.004	0.0103	0.1905
12	rs61915992	28169306	1.15	0.246899131395369	1.71	0.223208546872115	0.625839824554674	0.0596148816825513	0.1295	0.0563	0.0039	0.0012	0.0058	0.0024	0.0038	0.0078	0.1591	0.004	0.0058	0.0043	0.108	0.0085	0.0038	0.0033	0.0025	0.1556	0.0837	0.0026	0.0085	0.0037	0.0278	0.004	0.0103	0.1905
12	rs118107709	28170942	1.15	0.246899131395369	1.71	0.223208546872115	0.626050021610073	0.0610688546371162	0.1295	0.0563	0.0039	0.0012	0.0058	0.0024	0.0038	0.0078	0.1591	0.004	0.0058	0.0043	0.108	0.0085	0.0038	0.0033	0.0025	0.1556	0.0837	0.0026	0.0085	0.0037	0.0278	0.004	0.0103	0.1905
12	rs7957763	28180308	1.15	0.246899131395369	1.72	0.204795704918344	0.625909886651389	0.059089864750233	0.1294	0.0563	0.004	0.0012	0.0058	0.0024	0.0038	0.0078	0.159	0.004	0.0058	0.0044	0.108	0.0084	0.0038	0.0033	0.0025	0.1556	0.0837	0.0026	0.0085	0.0037	0.0279	0.004	0.0102	0.1905
12	rs79677774	28185648	1.15	0.246899131395369	1.72	0.204795704918344	0.627802919291211	0.0354767928393721	0.129	0.0561	0.004	0.0013	0.0057	0.0024	0.0038	0.0078	0.159	0.0039	0.0059	0.0048	0.1081	0.0082	0.0038	0.0032	0.0025	0.1553	0.084	0.0026	0.0085	0.0036	0.0281	0.0041	0.01	0.191
12	rs10843073	28191348	1.15	0.246899131395369	1.72	0.204795704918344	0.650152050694014	0.0380265792643698	0.1293	0.0558	0.004	0.0013	0.0057	0.0024	0.0038	0.0078	0.1588	0.0039	0.0059	0.0048	0.108	0.0079	0.0039	0.0032	0.0025	0.1553	0.0839	0.0027	0.0085	0.0034	0.0283	0.0039	0.0101	0.1916
12	rs7964407	28192989	1.15	0.246899131395369	1.73	0.187497716434302	0.556797940688914	0.0345931221457709	0.1293	0.0553	0.0038	0.0014	0.0057	0.0024	0.0038	0.0079	0.1579	0.0039	0.0058	0.0049	0.108	0.0076	0.004	0.0032	0.0025	0.1561	0.0839	0.0028	0.0083	0.0035	0.0286	0.004	0.0098	0.1925
12	rs10843075	28194831	1.16	0.220431575918666	1.73	0.187497716434302	0.31944483212508	0.0582409414677348	0.1302	0.0547	0.0034	0.0013	0.0055	0.0022	0.0032	0.008	0.1569	0.0041	0.0059	0.0047	0.107	0.0075	0.0039	0.0028	0.0025	0.157	0.0847	0.0027	0.0082	0.0036	0.0293	0.004	0.009	0.1942
12	rs11049300	28195125	1.16	0.220431575918666	1.73	0.187497716434302	0.321259715516261	0.0644283606825479	0.1302	0.0547	0.0034	0.0013	0.0055	0.0022	0.0032	0.008	0.1569	0.0041	0.0059	0.0047	0.1071	0.0075	0.0039	0.0028	0.0025	0.1571	0.0847	0.0027	0.0082	0.0036	0.0293	0.004	0.009	0.1941
12	rs813108	28206052	1.16	0.220431575918666	1.73	0.187497716434302	0.33514609926303	0.106179179038165	0.1306	0.0545	0.0033	0.0013	0.0054	0.0021	0.0029	0.0079	0.1566	0.0041	0.0059	0.0046	0.1079	0.0074	0.0037	0.0026	0.0025	0.158	0.0847	0.0027	0.0082	0.0036	0.0296	0.0039	0.0087	0.194
12	rs17420609	28206523	1.16	0.220431575918666	1.73	0.187497716434302	0.337576632271916	0.115216702404417	0.1307	0.0545	0.0033	0.0013	0.0054	0.0021	0.0029	0.0079	0.1565	0.0041	0.0059	0.0046	0.108	0.0074	0.0037	0.0026	0.0025	0.1581	0.0847	0.0026	0.0082	0.0036	0.0296	0.0039	0.0087	0.194
12	rs3852540	28214684	1.16	0.220431575918666	1.73	0.187497716434302	0.347179598305125	0.104686835934905	0.1309	0.0543	0.0032	0.0013	0.0054	0.002	0.0027	0.008	0.1563	0.0042	0.006	0.0045	0.1085	0.0073	0.0035	0.0025	0.0024	0.1585	0.0847	0.0026	0.0082	0.0037	0.0297	0.0038	0.0086	0.1939
12	rs3864897	28218568	1.15	0.246899131395369	1.73	0.187497716434302	0.401845103030138	0.161075760449301	0.1319	0.0548	0.0031	0.0016	0.0051	0.0019	0.0023	0.008	0.1555	0.004	0.0062	0.0043	0.1089	0.0068	0.0034	0.0026	0.0025	0.1589	0.0851	0.0026	0.0082	0.0035	0.0305	0.0036	0.0081	0.1932
12	rs6487659	28221974	1.15	0.246899131395369	1.73	0.187497716434302	0.399752329118893	0.128530212661988	0.132	0.0549	0.0031	0.0016	0.0051	0.0019	0.0023	0.008	0.1554	0.004	0.0063	0.0043	0.109	0.0068	0.0034	0.0026	0.0025	0.159	0.0852	0.0026	0.0083	0.0035	0.0306	0.0036	0.008	0.193
12	rs7971632	28224716	1.15	0.246899131395369	1.73	0.187497716434302	0.368860493684317	0.143864704229417	0.1321	0.0549	0.003	0.0016	0.0051	0.0019	0.0023	0.008	0.1554	0.004	0.0061	0.0043	0.109	0.0067	0.0034	0.0026	0.0025	0.1592	0.0852	0.0026	0.0083	0.0035	0.0306	0.0036	0.008	0.1932
12	rs117261140	28225088	1.15	0.246899131395369	1.72	0.204795704918344	0.373812343388196	0.147984245880633	0.1323	0.0549	0.003	0.0016	0.0051	0.0019	0.0023	0.008	0.1552	0.004	0.0061	0.0043	0.1091	0.0067	0.0034	0.0026	0.0025	0.1592	0.0852	0.0026	0.0083	0.0035	0.0306	0.0036	0.008	0.1932
12	rs12579303	28227421	1.15	0.246899131395369	1.72	0.204795704918344	0.382269013979669	0.124443626296515	0.1322	0.0551	0.0031	0.0017	0.005	0.0019	0.002	0.0079	0.155	0.0039	0.006	0.0042	0.109	0.0066	0.0034	0.0027	0.0024	0.1599	0.0854	0.0026	0.0083	0.0035	0.0307	0.0036	0.0078	0.193
12	rs522958	28228567	1.15	0.246899131395369	1.72	0.204795704918344	0.381330765122943	0.115559999216445	0.1322	0.0551	0.0031	0.0017	0.005	0.0019	0.002	0.0079	0.155	0.0039	0.006	0.0042	0.109	0.0066	0.0034	0.0027	0.0024	0.1599	0.0854	0.0026	0.0083	0.0035	0.0307	0.0036	0.0078	0.193
12	rs722885	28234023	1.15	0.246899131395369	1.72	0.204795704918344	0.351398268779271	0.140340967751042	0.132	0.0552	0.0031	0.0017	0.0051	0.0019	0.0019	0.0078	0.1543	0.0041	0.006	0.004	0.1089	0.0067	0.0035	0.0025	0.0024	0.1608	0.0863	0.0026	0.0084	0.0035	0.0305	0.0037	0.0075	0.1928
12	rs7296150	28234379	1.15	0.246899131395369	1.69	0.263511633917478	0.371304999985418	0.16448313627982	0.1321	0.055	0.0031	0.0017	0.005	0.0019	0.0019	0.0078	0.1543	0.0041	0.006	0.004	0.1089	0.0067	0.0035	0.0025	0.0024	0.1609	0.0864	0.0025	0.0084	0.0034	0.0305	0.0037	0.0074	0.1929
12	rs11049328	28235066	1.15	0.246899131395369	1.69	0.263511633917478	0.389928630279632	0.173060705414726	0.1323	0.055	0.0031	0.0018	0.005	0.0018	0.0019	0.0077	0.1542	0.004	0.0059	0.0039	0.1091	0.0067	0.0035	0.0025	0.0024	0.1611	0.0864	0.0025	0.0084	0.0034	0.0304	0.0037	0.0073	0.1929
12	Affx-7585066	28238899	1.15	0.246899131395369	1.69	0.263511633917478	0.479746070533259	0.189020323484929	0.133	0.0549	0.003	0.0018	0.0048	0.0018	0.002	0.0074	0.1536	0.004	0.0058	0.0038	0.1097	0.0068	0.0034	0.0024	0.0025	0.1621	0.0869	0.0023	0.0086	0.0031	0.0301	0.0037	0.0069	0.1926
12	rs405394	28240440	1.14	0.275532638758866	1.69	0.263511633917478	0.616901547150849	0.342977075173033	0.1331	0.0549	0.0029	0.0018	0.0047	0.0017	0.0019	0.0067	0.1541	0.004	0.0054	0.0038	0.1105	0.0061	0.0032	0.0022	0.0025	0.1631	0.0883	0.0022	0.0086	0.003	0.0299	0.0036	0.0063	0.1925
12	rs7955851	28250549	1.14	0.275532638758866	1.69	0.263511633917478	0.678585888124303	0.26592313197006	0.1325	0.0545	0.0029	0.0017	0.0044	0.0016	0.0019	0.0067	0.1542	0.004	0.0053	0.0038	0.1108	0.0062	0.0034	0.0022	0.0023	0.164	0.0886	0.0022	0.0089	0.003	0.03	0.0037	0.006	0.1925
12	rs12427199	28251240	1.14	0.275532638758866	1.69	0.263511633917478	0.679022020037211	0.266725692718978	0.1327	0.0545	0.0029	0.0017	0.0044	0.0016	0.0019	0.0067	0.1541	0.004	0.0053	0.0038	0.1108	0.0062	0.0034	0.0023	0.0023	0.1638	0.0887	0.0022	0.0089	0.003	0.03	0.0037	0.006	0.1924
12	rs2054474	28254212	1.14	0.275532638758866	1.69	0.263511633917478	0.677568736523047	0.272018297766819	0.1326	0.0545	0.0029	0.0017	0.0044	0.0016	0.0019	0.0067	0.1542	0.004	0.0053	0.0038	0.1108	0.0062	0.0034	0.0022	0.0023	0.1639	0.0888	0.0022	0.0089	0.003	0.03	0.0037	0.006	0.1922
12	rs117283566	28259441	1.14	0.275532638758866	1.69	0.263511633917478	0.662393928390023	0.290674320126259	0.1325	0.0544	0.0029	0.0017	0.0044	0.0016	0.0019	0.0067	0.1544	0.0039	0.0053	0.0038	0.1107	0.0062	0.0033	0.0022	0.0023	0.1638	0.089	0.0023	0.0089	0.003	0.03	0.0036	0.006	0.1922
12	rs41505151	28265584	1.14	0.275532638758866	1.69	0.263511633917478	0.63865010826722	0.27236458532069	0.1324	0.0543	0.0029	0.0017	0.0043	0.0016	0.0019	0.0066	0.1547	0.0039	0.0052	0.0039	0.1107	0.0062	0.0033	0.0022	0.0023	0.1637	0.0893	0.0023	0.0089	0.003	0.03	0.0035	0.0061	0.1922
12	rs116874782	28267592	1.14	0.275532638758866	1.71	0.223208546872115	0.63794317301456	0.272711009062895	0.1324	0.0543	0.0029	0.0017	0.0043	0.0016	0.0018	0.0066	0.1548	0.0038	0.0052	0.0039	0.1108	0.0062	0.0033	0.0022	0.0023	0.1637	0.0894	0.0023	0.0089	0.003	0.03	0.0035	0.0061	0.1921
12	rs10843098	28269642	1.15	0.246899131395369	1.72	0.204795704918344	0.63780182876529	0.272249140998348	0.1324	0.0543	0.0029	0.0017	0.0043	0.0016	0.0018	0.0065	0.1549	0.0038	0.0052	0.0039	0.1106	0.0062	0.0034	0.0021	0.0023	0.1638	0.0894	0.0023	0.0089	0.003	0.03	0.0035	0.0062	0.1921
12	rs7488209	28274046	1.14	0.275532638758866	1.7	0.24276969786222	0.62836431987418	0.312225154572281	0.1324	0.0545	0.0028	0.0016	0.0042	0.0016	0.0018	0.0066	0.1548	0.0037	0.0052	0.0039	0.111	0.0062	0.0033	0.0021	0.0023	0.1634	0.0902	0.0023	0.0087	0.0029	0.0301	0.0036	0.0061	0.1917
12	rs12320589	28275831	1.14	0.275532638758866	1.67	0.308662716071979	0.619967432004617	0.30742288181443	0.1324	0.0546	0.0028	0.0016	0.0041	0.0016	0.0018	0.0067	0.1548	0.0037	0.0052	0.0039	0.1112	0.0062	0.0033	0.002	0.0023	0.1632	0.0906	0.0023	0.0087	0.0029	0.0301	0.0036	0.0061	0.1915
12	rs4931726	28283557	1.14	0.275532638758866	1.67	0.308662716071979	0.631174762235992	0.310301585774681	0.1323	0.055	0.0028	0.0016	0.0039	0.0016	0.0018	0.0067	0.1547	0.0037	0.0052	0.0039	0.1115	0.006	0.0032	0.002	0.0023	0.1628	0.0912	0.0024	0.0086	0.0029	0.0301	0.0037	0.0061	0.1913
12	rs11049362	28288053	1.14	0.275532638758866	1.67	0.308662716071979	0.647730329749066	0.305986536131528	0.1322	0.0549	0.0028	0.0016	0.0039	0.0016	0.0018	0.0068	0.1547	0.0037	0.0052	0.004	0.1116	0.006	0.0032	0.0019	0.0023	0.1627	0.0913	0.0024	0.0086	0.0029	0.0301	0.0037	0.0061	0.1913
12	rs10843109	28288716	1.14	0.275532638758866	1.66	0.333131717406117	0.650080765080615	0.306106154812326	0.1322	0.0549	0.0028	0.0016	0.0039	0.0016	0.0018	0.0068	0.1547	0.0037	0.0052	0.004	0.1116	0.006	0.0032	0.0019	0.0023	0.1627	0.0913	0.0024	0.0086	0.0029	0.0301	0.0037	0.0061	0.1913
12	rs11049364	28291068	1.14	0.275532638758866	1.67	0.308662716071979	0.65787174024028	0.309581160254168	0.132	0.0548	0.0028	0.0016	0.004	0.0016	0.0018	0.0068	0.1547	0.0037	0.0053	0.004	0.1117	0.006	0.0032	0.0019	0.0023	0.1626	0.0914	0.0023	0.0086	0.0029	0.0301	0.0037	0.0061	0.1913
12	rs1965281	28296711	1.14	0.275532638758866	1.66	0.333131717406117	0.646876584220257	0.336562607807893	0.132	0.0549	0.0028	0.0015	0.0039	0.0016	0.0018	0.0068	0.1549	0.0037	0.0052	0.0041	0.1115	0.006	0.0032	0.0019	0.0023	0.1625	0.0915	0.0023	0.0086	0.0028	0.0301	0.0037	0.0061	0.1915
12	rs77636047	28299721	1.14	0.275532638758866	1.66	0.333131717406117	0.618642671780146	0.359289978226633	0.132	0.0551	0.0028	0.0013	0.0039	0.0016	0.0017	0.0068	0.155	0.0036	0.0051	0.0041	0.1113	0.0059	0.0033	0.0018	0.0022	0.1623	0.0917	0.0023	0.0085	0.0028	0.0301	0.0037	0.0061	0.192
12	rs4931731	28308377	1.14	0.275532638758866	1.67	0.308662716071979	0.587172396485256	0.386650847060502	0.1319	0.0554	0.0029	0.0012	0.0039	0.0016	0.0017	0.0069	0.155	0.0035	0.005	0.0042	0.111	0.0059	0.0035	0.0017	0.0022	0.162	0.0917	0.0024	0.0084	0.0029	0.0301	0.0038	0.0061	0.1926
12	rs11608902	28313064	1.14	0.275532638758866	1.67	0.308662716071979	0.592011821005592	0.399118543178129	0.132	0.0555	0.0029	0.0011	0.0039	0.0016	0.0017	0.0069	0.155	0.0035	0.005	0.0042	0.111	0.0059	0.0035	0.0017	0.0022	0.1619	0.0916	0.0024	0.0083	0.0029	0.0301	0.0037	0.0061	0.1927
12	rs11049383	28318717	1.14	0.275532638758866	1.67	0.308662716071979	0.593036590088355	0.396538947424643	0.132	0.0555	0.0029	0.0011	0.0039	0.0015	0.0017	0.0069	0.155	0.0035	0.005	0.0043	0.1109	0.0059	0.0035	0.0017	0.0022	0.1619	0.0916	0.0024	0.0083	0.0029	0.0301	0.0037	0.0061	0.1927
12	rs11049411	28337656	1.14	0.275532638758866	1.67	0.308662716071979	0.613703765504507	0.382051712386311	0.1319	0.0557	0.0029	0.001	0.0039	0.0015	0.0017	0.0069	0.1551	0.0035	0.0051	0.0043	0.1109	0.0059	0.0036	0.0016	0.0022	0.1617	0.0917	0.0024	0.0083	0.0029	0.03	0.0035	0.0061	0.193
12	rs11610011	28355734	1.14	0.275532638758866	1.67	0.308662716071979	0.619339751993038	0.357411118621469	0.1316	0.0555	0.0031	9e-04	0.0039	0.0015	0.0017	0.0072	0.155	0.0033	0.0053	0.0046	0.1108	0.006	0.0038	0.0016	0.002	0.1609	0.0915	0.0025	0.0082	0.003	0.0299	0.0034	0.0062	0.1938
12	rs2169752	28392212	1.14	0.275532638758866	1.67	0.308662716071979	0.624159411095776	0.353412297478689	0.1316	0.0554	0.0031	9e-04	0.0039	0.0015	0.0017	0.0072	0.155	0.0033	0.0053	0.0046	0.1108	0.006	0.0038	0.0016	0.0019	0.1614	0.0916	0.0025	0.0081	0.003	0.0298	0.0035	0.0062	0.1935
12	rs75571292	28393312	1.14	0.275532638758866	1.66	0.333131717406117	0.624019469998144	0.35541010157348	0.1316	0.0554	0.0031	9e-04	0.0039	0.0015	0.0017	0.0072	0.155	0.0033	0.0053	0.0046	0.1108	0.006	0.0038	0.0016	0.0019	0.1614	0.0916	0.0025	0.0081	0.003	0.0298	0.0035	0.0062	0.1935
12	rs75284278	28395622	1.14	0.275532638758866	1.66	0.333131717406117	0.633145479662625	0.343719456975038	0.1315	0.0554	0.0032	9e-04	0.004	0.0016	0.0018	0.0072	0.1549	0.0033	0.0054	0.0046	0.1107	0.006	0.0038	0.0017	0.002	0.1614	0.0915	0.0025	0.0081	0.003	0.0298	0.0035	0.0062	0.1935
12	rs73083939	28419073	1.14	0.275532638758866	1.65	0.358901199458623	0.625839824554674	0.36721165093302	0.1315	0.0554	0.0032	9e-04	0.004	0.0015	0.0016	0.0072	0.1548	0.0033	0.0054	0.0047	0.1106	0.006	0.0038	0.0015	0.002	0.1612	0.0917	0.0026	0.0081	0.003	0.0297	0.0036	0.0061	0.1937
12	rs12812272	28421760	1.14	0.275532638758866	1.65	0.358901199458623	0.624999359339327	0.362050702933605	0.1315	0.0554	0.0032	9e-04	0.004	0.0015	0.0017	0.0072	0.1548	0.0033	0.0054	0.0048	0.1106	0.0061	0.0039	0.0015	0.002	0.1612	0.0917	0.0026	0.0081	0.0031	0.0297	0.0036	0.0061	0.1937
12	rs117037248	28446334	1.14	0.275532638758866	1.65	0.358901199458623	0.620246494479851	0.360795083282865	0.1314	0.0554	0.0033	9e-04	0.004	0.0015	0.0016	0.0073	0.1549	0.0033	0.0054	0.0048	0.1104	0.0061	0.0039	0.0014	0.002	0.1611	0.0918	0.0026	0.0081	0.003	0.0297	0.0036	0.006	0.1939
12	rs12370271	28466773	1.14	0.275532638758866	1.65	0.358901199458623	0.620386047309385	0.35154228611399	0.1313	0.0554	0.0033	9e-04	0.0041	0.0015	0.0016	0.0073	0.1549	0.0033	0.0054	0.0048	0.1104	0.0061	0.0039	0.0013	0.002	0.1611	0.0918	0.0026	0.0081	0.003	0.0297	0.0036	0.006	0.1939
12	rs2126895	28476751	1.14	0.275532638758866	1.67	0.308662716071979	0.611275787722539	0.346817690895416	0.1313	0.0554	0.0033	9e-04	0.0041	0.0015	0.0016	0.0073	0.1549	0.0033	0.0054	0.0048	0.1104	0.0061	0.0039	0.0013	0.002	0.161	0.0918	0.0026	0.0081	0.003	0.0296	0.0036	0.006	0.194
12	rs73083992	28507758	1.14	0.275532638758866	1.67	0.308662716071979	0.596664011118062	0.363307560459478	0.1313	0.0554	0.0033	9e-04	0.0042	0.0015	0.0016	0.0073	0.1549	0.0033	0.0054	0.0048	0.1103	0.0061	0.0039	0.0013	0.002	0.1609	0.0918	0.0026	0.0081	0.003	0.0296	0.0037	0.006	0.1942
12	rs16932773	28507879	1.14	0.275532638758866	1.67	0.308662716071979	0.595773318944606	0.364313935596438	0.1313	0.0554	0.0033	9e-04	0.0042	0.0015	0.0016	0.0073	0.1549	0.0033	0.0054	0.0048	0.1103	0.0061	0.0039	0.0013	0.002	0.1609	0.0918	0.0026	0.0081	0.003	0.0296	0.0037	0.006	0.1942
12	rs17433455	28528976	1.14	0.275532638758866	1.67	0.308662716071979	0.575727476944931	0.384988280351675	0.1312	0.0554	0.0033	9e-04	0.0043	0.0014	0.0015	0.0074	0.155	0.0033	0.0053	0.0049	0.1102	0.0061	0.0039	0.0012	0.002	0.1608	0.0918	0.0026	0.0081	0.003	0.0296	0.0037	0.0059	0.1945
12	rs11049567	28538435	1.14	0.275532638758866	1.67	0.308662716071979	0.604294181897633	0.461148764557849	0.1309	0.0554	0.0033	8e-04	0.0044	0.0014	0.0015	0.0075	0.155	0.0033	0.0054	0.0049	0.1102	0.0061	0.0039	0.0011	0.0019	0.1608	0.0918	0.0026	0.0081	0.003	0.0296	0.0038	0.0059	0.1949
12	rs78690102	28544644	1.14	0.275532638758866	1.67	0.308662716071979	0.607607566791926	0.457261141171463	0.1309	0.0554	0.0033	8e-04	0.0044	0.0014	0.0015	0.0075	0.155	0.0033	0.0054	0.0049	0.1102	0.0061	0.0039	0.001	0.0019	0.1608	0.0918	0.0026	0.0081	0.003	0.0296	0.0038	0.0059	0.1949
12	rs12582296	28545371	1.14	0.275532638758866	1.67	0.308662716071979	0.609475013215729	0.458064767539088	0.1309	0.0554	0.0033	8e-04	0.0044	0.0014	0.0015	0.0075	0.155	0.0033	0.0054	0.0049	0.1102	0.0061	0.0039	0.001	0.0019	0.1608	0.0918	0.0026	0.0081	0.003	0.0296	0.0038	0.0059	0.1949
12	rs12815312	28548472	1.14	0.275532638758866	1.66	0.333131717406117	0.624929343903939	0.442594329773925	0.1308	0.0554	0.0033	8e-04	0.0045	0.0013	0.0015	0.0074	0.155	0.0033	0.0054	0.0049	0.1102	0.0061	0.0038	0.001	0.0019	0.1608	0.0918	0.0026	0.0082	0.003	0.0296	0.0038	0.0058	0.195
12	rs73085935	28580923	1.14	0.275532638758866	1.66	0.333131717406117	0.645028556904132	0.462894291416044	0.1307	0.0555	0.0032	8e-04	0.0045	0.0013	0.0014	0.0074	0.155	0.0034	0.0055	0.005	0.1102	0.0061	0.0038	9e-04	0.0019	0.1608	0.0917	0.0026	0.0082	0.003	0.0296	0.0038	0.0057	0.195
12	rs73085941	28586251	1.14	0.275532638758866	1.66	0.333131717406117	0.655222384401461	0.477868117494258	0.1307	0.0555	0.0032	8e-04	0.0045	0.0013	0.0014	0.0074	0.155	0.0034	0.0055	0.005	0.1102	0.0061	0.0037	9e-04	0.0019	0.1607	0.0917	0.0026	0.0083	0.003	0.0296	0.0038	0.0057	0.1951
12	rs73085948	28591241	1.14	0.275532638758866	1.67	0.308662716071979	0.669961977221963	0.461417194644203	0.1306	0.0555	0.0032	8e-04	0.0046	0.0013	0.0014	0.0073	0.155	0.0034	0.0055	0.005	0.1101	0.0061	0.0037	9e-04	0.0019	0.1607	0.0917	0.0026	0.0083	0.003	0.0298	0.0038	0.0057	0.1951
12	rs1133028	28603112	1.13	0.306408690300974	1.67	0.308662716071979	0.689014552721406	0.38677881933423	0.1305	0.0555	0.0032	8e-04	0.0046	0.0013	0.0014	0.0073	0.155	0.0034	0.0056	0.005	0.1101	0.0062	0.0037	9e-04	0.002	0.1607	0.0917	0.0026	0.0083	0.003	0.0298	0.0038	0.0057	0.195
12	rs10771427	28605426	1.13	0.306408690300974	1.65	0.358901199458623	0.702242617553675	0.404680210884957	0.1307	0.0555	0.0032	8e-04	0.0046	0.0013	0.0014	0.0073	0.1548	0.0034	0.0056	0.0051	0.11	0.0062	0.0036	9e-04	0.0019	0.1606	0.0917	0.0026	0.0083	0.003	0.03	0.0038	0.0057	0.1951
12	rs73085970	28609142	1.14	0.275532638758866	1.65	0.358901199458623	0.733993821148863	0.402867116363257	0.1306	0.0555	0.0032	8e-04	0.0046	0.0013	0.0014	0.0073	0.1547	0.0035	0.0056	0.0051	0.1101	0.0062	0.0036	8e-04	0.002	0.1602	0.0916	0.0026	0.0083	0.003	0.03	0.0039	0.0057	0.1955
12	rs17434989	28611799	1.14	0.275532638758866	1.66	0.333131717406117	0.751850142952067	0.402349499747689	0.1305	0.0556	0.0032	8e-04	0.0046	0.0013	0.0014	0.0073	0.1547	0.0035	0.0056	0.0051	0.1101	0.0063	0.0036	8e-04	0.0021	0.16	0.0915	0.0025	0.0084	0.003	0.03	0.0039	0.0057	0.1957
12	rs4931081	28617212	1.14	0.275532638758866	1.66	0.333131717406117	0.760772416120817	0.388059189181249	0.1305	0.0557	0.0032	8e-04	0.0046	0.0013	0.0014	0.0073	0.1547	0.0035	0.0056	0.0051	0.1102	0.0063	0.0036	8e-04	0.0021	0.1599	0.0914	0.0025	0.0084	0.003	0.03	0.0039	0.0057	0.1958
12	rs73085993	28617706	1.14	0.275532638758866	1.66	0.333131717406117	0.760772416120817	0.387803021158424	0.1305	0.0557	0.0032	8e-04	0.0046	0.0013	0.0014	0.0073	0.1547	0.0035	0.0056	0.0051	0.1102	0.0063	0.0036	8e-04	0.0021	0.1599	0.0914	0.0025	0.0084	0.003	0.03	0.0039	0.0057	0.1958
12	rs4930824	28624493	1.14	0.275532638758866	1.67	0.308662716071979	0.76092533395308	0.385116099283249	0.1305	0.0557	0.0032	8e-04	0.0046	0.0013	0.0014	0.0073	0.1547	0.0035	0.0056	0.0051	0.1102	0.0063	0.0036	8e-04	0.0021	0.1599	0.0914	0.0025	0.0084	0.003	0.03	0.0039	0.0057	0.1958
12	rs77780703	28627209	1.14	0.275532638758866	1.67	0.308662716071979	0.760695962243862	0.384349363002123	0.1305	0.0557	0.0032	8e-04	0.0046	0.0013	0.0014	0.0073	0.1547	0.0035	0.0056	0.0051	0.1102	0.0063	0.0036	8e-04	0.0021	0.1599	0.0914	0.0025	0.0084	0.003	0.03	0.0039	0.0057	0.1958
12	rs75753396	28634639	1.14	0.275532638758866	1.67	0.308662716071979	0.757640563364511	0.388443529293688	0.1305	0.0557	0.0032	8e-04	0.0046	0.0013	0.0014	0.0073	0.1547	0.0035	0.0056	0.0051	0.1102	0.0063	0.0036	8e-04	0.0021	0.1598	0.0914	0.0025	0.0084	0.003	0.03	0.0039	0.0057	0.1958
12	rs10506036	28650565	1.14	0.275532638758866	1.68	0.285465824887251	0.757793205521263	0.393449533257248	0.1306	0.0557	0.0031	8e-04	0.0046	0.0013	0.0013	0.0073	0.1547	0.0035	0.0057	0.0051	0.1101	0.0063	0.0035	8e-04	0.0021	0.16	0.0914	0.0025	0.0084	0.003	0.03	0.0039	0.0057	0.1958
12	rs11049681	28661655	1.14	0.275532638758866	1.68	0.285465824887251	0.753219799140976	0.4002808624299	0.1306	0.0557	0.0031	8e-04	0.0046	0.0013	0.0013	0.0073	0.1546	0.0035	0.0057	0.0051	0.1101	0.0063	0.0035	8e-04	0.002	0.16	0.0914	0.0025	0.0084	0.003	0.03	0.0039	0.0057	0.1958
12	rs118016388	28662288	1.14	0.275532638758866	1.69	0.263511633917478	0.742368835531913	0.411694380356892	0.1306	0.0558	0.0031	8e-04	0.0046	0.0013	0.0013	0.0072	0.1547	0.0035	0.0056	0.005	0.1102	0.0063	0.0035	8e-04	0.002	0.1601	0.0915	0.0025	0.0084	0.003	0.03	0.0039	0.0057	0.1958
12	rs12320294	28664139	1.14	0.275532638758866	1.7	0.24276969786222	0.719681005385914	0.438219116042569	0.1305	0.0559	0.0031	8e-04	0.0045	0.0013	0.0013	0.0071	0.1548	0.0035	0.0055	0.0049	0.1104	0.0063	0.0035	8e-04	0.002	0.1602	0.0915	0.0024	0.0084	0.003	0.03	0.0038	0.0057	0.1958
12	rs7300587	28682729	1.14	0.275532638758866	1.71	0.223208546872115	0.735650407623342	0.627045224114115	0.13	0.0561	0.0032	9e-04	0.0046	0.0012	0.0014	0.007	0.1549	0.0036	0.0055	0.0049	0.1105	0.0062	0.0036	0.001	0.0021	0.1593	0.0916	0.0024	0.0085	0.003	0.0302	0.0039	0.0058	0.1956
12	rs76525859	28693801	1.14	0.275532638758866	1.71	0.223208546872115	0.740403368936312	0.65631514504458	0.1299	0.0562	0.0032	9e-04	0.0046	0.0011	0.0015	0.007	0.1549	0.0036	0.0056	0.0049	0.1103	0.0061	0.0036	0.0011	0.0022	0.159	0.0915	0.0026	0.0087	0.003	0.0301	0.0039	0.0058	0.1956
12	rs11049707	28695510	1.14	0.275532638758866	1.7	0.24276969786222	0.744336593350721	0.667903106769746	0.13	0.0562	0.0032	9e-04	0.0046	0.0011	0.0015	0.007	0.1548	0.0035	0.0055	0.0049	0.1105	0.0061	0.0036	0.0011	0.0022	0.159	0.0915	0.0026	0.0087	0.003	0.0301	0.0039	0.0058	0.1957
12	rs12317187	28701096	1.14	0.275532638758866	1.69	0.263511633917478	0.737610313386653	0.612600266828166	0.13	0.0562	0.0032	0.001	0.0046	0.0012	0.0015	0.007	0.1549	0.0035	0.0055	0.0049	0.1105	0.006	0.0036	0.0011	0.0022	0.1588	0.0915	0.0026	0.0087	0.003	0.0301	0.0039	0.0058	0.1957
12	rs7979524	28703833	1.14	0.275532638758866	1.7	0.24276969786222	0.738817550832849	0.597089739332269	0.1301	0.0561	0.0032	0.001	0.0046	0.0013	0.0016	0.0069	0.1551	0.0036	0.0055	0.0049	0.1106	0.0059	0.0035	0.0012	0.0023	0.1586	0.0913	0.0027	0.0087	0.0029	0.0302	0.0039	0.0058	0.1955
12	rs12828320	28707539	1.14	0.275532638758866	1.7	0.24276969786222	0.736630073307072	0.644919896612217	0.1298	0.0561	0.0032	0.0011	0.0046	0.0014	0.0016	0.0069	0.1553	0.0036	0.0055	0.0049	0.1105	0.0059	0.0035	0.0012	0.0023	0.1586	0.0913	0.0027	0.0088	0.0029	0.0302	0.0039	0.0058	0.1954
12	rs17527472	28708880	1.14	0.275532638758866	1.71	0.223208546872115	0.728508773682033	0.668050087264565	0.1297	0.056	0.0032	0.0011	0.0046	0.0014	0.0016	0.0069	0.1555	0.0036	0.0054	0.0049	0.1105	0.0059	0.0035	0.0012	0.0023	0.1586	0.0913	0.0027	0.0088	0.0029	0.0302	0.0039	0.0058	0.1954
12	rs7968563	28716777	1.14	0.275532638758866	1.71	0.223208546872115	0.709565829365086	0.685297446106755	0.1293	0.0559	0.0032	0.0011	0.0046	0.0015	0.0016	0.0069	0.1559	0.0037	0.0054	0.0048	0.1103	0.0058	0.0035	0.0012	0.0024	0.1585	0.0914	0.0027	0.0089	0.003	0.0301	0.0039	0.0058	0.1953
12	rs73089627	28717851	1.14	0.275532638758866	1.71	0.223208546872115	0.697085024391469	0.69418073042295	0.1293	0.0559	0.0032	0.0012	0.0046	0.0015	0.0016	0.0069	0.1559	0.0037	0.0054	0.0048	0.1103	0.0058	0.0035	0.0014	0.0024	0.1585	0.0913	0.0027	0.0089	0.003	0.0301	0.0039	0.0058	0.1952
12	rs10843209	28726635	1.14	0.275532638758866	1.71	0.223208546872115	0.726185004582354	0.914904821542044	0.1283	0.0557	0.0033	0.0014	0.0046	0.0017	0.0017	0.007	0.156	0.0037	0.0054	0.005	0.1101	0.0057	0.0034	0.0014	0.0024	0.1585	0.0912	0.0028	0.009	0.003	0.03	0.004	0.0058	0.1955
12	rs12819319	28732324	1.14	0.275532638758866	1.71	0.223208546872115	0.85337559949272	1.50229766682705	0.1282	0.0557	0.0033	0.0015	0.0047	0.0017	0.0017	0.0069	0.1559	0.0038	0.0054	0.005	0.11	0.0058	0.0034	0.0015	0.0024	0.1584	0.0911	0.0028	0.009	0.003	0.03	0.004	0.0058	0.1954
12	rs80347500	28738074	1.14	0.275532638758866	1.71	0.223208546872115	0.883482694626917	1.45002426846263	0.1279	0.0558	0.0033	0.0015	0.0047	0.0019	0.0018	0.0069	0.1559	0.0039	0.0054	0.005	0.1099	0.0058	0.0034	0.0015	0.0025	0.1582	0.091	0.0029	0.0089	0.003	0.0299	0.004	0.0058	0.1954
12	Affx-7597985	28739845	1.14	0.275532638758866	1.71	0.223208546872115	0.84192023786392	1.44763200034112	0.1278	0.0558	0.0033	0.0016	0.0048	0.002	0.0018	0.0069	0.1559	0.0039	0.0055	0.0051	0.1098	0.0058	0.0035	0.0016	0.0025	0.1581	0.091	0.0029	0.0089	0.003	0.0299	0.0041	0.0058	0.1953
12	rs7970221	28741743	1.16	0.220431575918666	1.71	0.223208546872115	0.599545836042671	1.05398265354705	0.127	0.0558	0.0034	0.0018	0.005	0.0024	0.0021	0.007	0.1558	0.0042	0.0055	0.0054	0.1088	0.0059	0.0037	0.0018	0.0028	0.1578	0.0916	0.0032	0.0087	0.0032	0.0292	0.0043	0.006	0.194
12	rs10843214	28744305	1.17	0.196050020118376	1.71	0.223208546872115	0.23762480480178	0.170778274654062	0.1234	0.0555	0.0042	0.0027	0.0064	0.0038	0.0029	0.0075	0.1545	0.0052	0.0062	0.0065	0.1046	0.0065	0.005	0.0026	0.004	0.1566	0.0934	0.0041	0.0079	0.0039	0.0271	0.0051	0.0079	0.1887
12	rs11049732	28744922	1.17	0.196050020118376	1.71	0.223208546872115	0.233099209679964	0.159816591465539	0.1225	0.0556	0.0044	0.0028	0.0067	0.004	0.0029	0.0075	0.1536	0.0054	0.0063	0.0068	0.1055	0.0067	0.0052	0.0027	0.004	0.1559	0.0934	0.0043	0.0076	0.0042	0.0263	0.0051	0.0084	0.1887
12	rs117672879	28749767	1.17	0.196050020118376	1.71	0.223208546872115	0.286133926126784	0.161075760449301	0.122	0.0554	0.0044	0.0029	0.0068	0.0042	0.0029	0.0076	0.154	0.0055	0.0063	0.007	0.1051	0.0068	0.0052	0.0027	0.0041	0.1562	0.0929	0.0044	0.0076	0.0043	0.0256	0.0051	0.0087	0.1886
12	rs17438129	28751864	1.17	0.196050020118376	1.7	0.24276969786222	0.273837931499871	0.137489997367732	0.1218	0.0555	0.0044	0.0029	0.0068	0.0043	0.0029	0.0076	0.1542	0.0051	0.0063	0.007	0.105	0.0068	0.0053	0.0027	0.0042	0.1562	0.0929	0.0044	0.0075	0.0043	0.0254	0.0051	0.0088	0.1888
12	rs1398376	28752435	1.17	0.196050020118376	1.71	0.223208546872115	0.279105576958202	0.151196152137267	0.1218	0.0555	0.0044	0.0029	0.0068	0.0043	0.003	0.0076	0.1543	0.0051	0.0063	0.0071	0.105	0.0067	0.0053	0.0028	0.0042	0.1563	0.0929	0.0044	0.0075	0.0043	0.0254	0.005	0.0088	0.1888
12	rs17529138	28755629	1.17	0.196050020118376	1.71	0.223208546872115	0.27588262502448	0.123209689104335	0.1217	0.0555	0.0044	0.0029	0.0069	0.0042	0.0028	0.0077	0.1542	0.0051	0.0064	0.0071	0.1047	0.0068	0.0054	0.0028	0.0042	0.1564	0.0927	0.0045	0.0075	0.0044	0.0254	0.005	0.0089	0.1886
12	rs117476787	28757415	1.17	0.196050020118376	1.71	0.223208546872115	0.273791556484616	0.114702484957293	0.1217	0.0555	0.0044	0.0029	0.0069	0.0042	0.0028	0.0077	0.1541	0.0051	0.0064	0.0071	0.1047	0.0068	0.0054	0.0028	0.0042	0.1564	0.0927	0.0045	0.0075	0.0044	0.0254	0.005	0.0089	0.1886
12	rs1512565	28760935	1.17	0.196050020118376	1.71	0.223208546872115	0.271755250666639	0.108852299542982	0.1216	0.0555	0.0045	0.0029	0.0069	0.0042	0.0028	0.0077	0.154	0.0052	0.0064	0.0072	0.1047	0.0068	0.0054	0.0028	0.0042	0.1564	0.0927	0.0045	0.0075	0.0045	0.0254	0.005	0.0089	0.1886
12	rs10843220	28763210	1.17	0.196050020118376	1.72	0.204795704918344	0.258225132981481	0.104604167606527	0.1216	0.0555	0.0045	0.003	0.0069	0.0042	0.0028	0.0077	0.154	0.0052	0.0065	0.0072	0.1046	0.0068	0.0055	0.0028	0.0042	0.1563	0.0927	0.0045	0.0075	0.0045	0.0254	0.005	0.009	0.1886
12	rs75718805	28768399	1.17	0.196050020118376	1.72	0.204795704918344	0.261335058889406	0.123649852477956	0.1216	0.0555	0.0045	0.003	0.0069	0.0042	0.0028	0.0077	0.154	0.0052	0.0065	0.0072	0.1046	0.0068	0.0055	0.0028	0.0042	0.1563	0.0927	0.0045	0.0075	0.0045	0.0254	0.005	0.009	0.1884
12	rs73091555	28781137	1.17	0.196050020118376	1.72	0.204795704918344	0.32292809409927	0.0581758570842213	0.1198	0.0557	0.0048	0.0033	0.0071	0.0042	0.0029	0.0081	0.154	0.0053	0.0067	0.0076	0.1039	0.0071	0.0055	0.0027	0.0046	0.1564	0.0923	0.0048	0.0074	0.0048	0.0255	0.0052	0.0095	0.1869
12	rs75851794	28783989	1.17	0.196050020118376	1.72	0.204795704918344	0.337680261666136	0.0541386848519797	0.1196	0.0557	0.0049	0.0033	0.0072	0.0042	0.0029	0.0081	0.154	0.0053	0.0067	0.0077	0.1038	0.0072	0.0055	0.0027	0.0047	0.1564	0.0922	0.0048	0.0074	0.0049	0.0256	0.0052	0.0095	0.1867
12	rs73093669	28802448	1.16	0.220431575918666	1.76	0.141944438278083	0.409641777509282	0.0583060569503148	0.1185	0.0559	0.005	0.0034	0.0073	0.0042	0.003	0.0083	0.154	0.0055	0.0068	0.008	0.1034	0.0073	0.0055	0.0027	0.0049	0.1565	0.092	0.0049	0.0074	0.0051	0.0256	0.0053	0.0098	0.1859
12	rs34812934	28810360	1.16	0.220431575918666	1.77	0.128753168183355	0.413022586658407	0.0557257961539152	0.1186	0.0559	0.005	0.0034	0.0073	0.0042	0.003	0.0083	0.154	0.0055	0.0068	0.008	0.1034	0.0073	0.0055	0.0027	0.0049	0.1565	0.092	0.0049	0.0074	0.0051	0.0256	0.0052	0.0097	0.1861
12	rs10161071	28818038	1.16	0.220431575918666	1.77	0.128753168183355	0.389649765300083	0.0572679468469331	0.1186	0.0559	0.005	0.0034	0.0073	0.004	0.003	0.0083	0.1542	0.0055	0.0068	0.008	0.1035	0.0073	0.0055	0.0027	0.0049	0.1563	0.0921	0.0049	0.0074	0.0051	0.0256	0.0052	0.0097	0.1861
12	rs4572176	28833981	1.16	0.220431575918666	1.77	0.128753168183355	0.398003154740777	0.0571387447713497	0.1185	0.0558	0.005	0.0034	0.0072	0.004	0.003	0.0083	0.1542	0.0055	0.0068	0.008	0.1036	0.0073	0.0055	0.0027	0.0049	0.1564	0.092	0.0049	0.0074	0.0051	0.0256	0.0052	0.0097	0.186
12	rs78058454	28858820	1.16	0.220431575918666	1.77	0.128753168183355	0.474321576424388	0.057526725948247	0.1182	0.0557	0.005	0.0034	0.0073	0.0041	0.0032	0.0086	0.1545	0.0056	0.0069	0.0081	0.1034	0.0074	0.0055	0.0027	0.0051	0.1566	0.0915	0.0049	0.0074	0.0051	0.0254	0.0051	0.0098	0.1859
12	rs7962495	28859218	1.16	0.220431575918666	1.77	0.128753168183355	0.473277114854291	0.0570741906382361	0.1183	0.0557	0.005	0.0034	0.0073	0.0041	0.0032	0.0086	0.1545	0.0057	0.0069	0.0081	0.1034	0.0074	0.0055	0.0027	0.0051	0.1566	0.0914	0.0049	0.0074	0.0051	0.0254	0.0051	0.0098	0.1858
12	rs117745138	28879875	1.16	0.220431575918666	1.77	0.128753168183355	0.487191267855673	0.0619350029534226	0.1182	0.0557	0.005	0.0034	0.0074	0.0041	0.0032	0.0086	0.1546	0.0057	0.0069	0.0081	0.1033	0.0074	0.0054	0.0028	0.0051	0.1565	0.0913	0.0049	0.0074	0.0051	0.0253	0.005	0.0099	0.1859
12	rs73084010	28882979	1.16	0.220431575918666	1.79	0.105135818603982	0.483771998678138	0.0591553835914021	0.1182	0.0557	0.005	0.0034	0.0074	0.0041	0.0033	0.0086	0.1546	0.0056	0.0069	0.0081	0.1033	0.0074	0.0054	0.0028	0.0051	0.1565	0.0914	0.0049	0.0074	0.0051	0.0253	0.0051	0.0099	0.1859
12	rs78193874	28883701	1.16	0.220431575918666	1.79	0.105135818603982	0.485759975201042	0.0589589199772186	0.1181	0.0557	0.005	0.0034	0.0074	0.0041	0.0033	0.0086	0.1546	0.0056	0.0069	0.0081	0.1034	0.0074	0.0054	0.0028	0.0051	0.1565	0.0913	0.0049	0.0074	0.0051	0.0253	0.0051	0.0099	0.1861
12	rs9630260	28885237	1.16	0.220431575918666	1.79	0.105135818603982	0.483771998678138	0.0582409414677348	0.1182	0.0557	0.005	0.0034	0.0073	0.0041	0.0033	0.0086	0.1547	0.0056	0.0069	0.0081	0.1033	0.0074	0.0054	0.0028	0.0051	0.1565	0.0912	0.0049	0.0074	0.0051	0.0253	0.0051	0.0099	0.1861
12	rs10771444	28921691	1.16	0.220431575918666	1.78	0.116496372702931	0.49808512066163	0.0640212142394095	0.1182	0.0556	0.0051	0.0034	0.0073	0.0042	0.0033	0.0086	0.1542	0.0056	0.0069	0.008	0.1035	0.0074	0.0054	0.0028	0.0051	0.1563	0.091	0.0049	0.0073	0.0052	0.0252	0.005	0.0099	0.187
12	rs73087488	28927115	1.16	0.220431575918666	1.78	0.116496372702931	0.493813932299374	0.0713014336840054	0.1182	0.0556	0.0051	0.0034	0.0073	0.0042	0.0033	0.0086	0.1542	0.0056	0.0069	0.008	0.1035	0.0074	0.0054	0.0028	0.0051	0.1562	0.091	0.0049	0.0073	0.0052	0.0252	0.005	0.0099	0.187
12	rs77461451	28927310	1.16	0.220431575918666	1.78	0.116496372702931	0.493688577257111	0.0715142217941962	0.1182	0.0556	0.0051	0.0034	0.0073	0.0042	0.0033	0.0086	0.1542	0.0056	0.0069	0.008	0.1035	0.0074	0.0054	0.0028	0.0051	0.1562	0.091	0.0049	0.0073	0.0052	0.0252	0.005	0.0099	0.187
12	rs78908172	28933256	1.17	0.196050020118376	1.79	0.105135818603982	0.492561072025278	0.0789034504929872	0.1182	0.0556	0.0051	0.0034	0.0073	0.0042	0.0033	0.0086	0.1543	0.0056	0.0069	0.008	0.1035	0.0074	0.0053	0.0028	0.0051	0.1562	0.091	0.0049	0.0073	0.0051	0.0252	0.005	0.0099	0.1871
12	rs57877351	28946569	1.17	0.196050020118376	1.78	0.116496372702931	0.487938836983513	0.0936794640491989	0.1182	0.0556	0.0051	0.0035	0.0072	0.0042	0.0032	0.0088	0.1535	0.0057	0.0069	0.0079	0.1038	0.0073	0.0054	0.0027	0.0051	0.1561	0.0907	0.0048	0.0073	0.0052	0.025	0.0051	0.0099	0.1882
12	rs11049833	28949061	1.17	0.196050020118376	1.77	0.128753168183355	0.491497347074681	0.127103214246606	0.1182	0.0556	0.0051	0.0035	0.0072	0.0042	0.0032	0.0089	0.1535	0.0057	0.0069	0.0079	0.1038	0.0073	0.0054	0.0027	0.0051	0.1561	0.0907	0.0048	0.0073	0.0052	0.0249	0.0051	0.0099	0.1882
12	rs11049836	28955258	1.17	0.196050020118376	1.77	0.128753168183355	0.494503659085606	0.135662050367464	0.1181	0.0556	0.0051	0.0034	0.0072	0.0042	0.0031	0.009	0.1532	0.0057	0.0069	0.0079	0.1039	0.0074	0.0053	0.0026	0.0051	0.1562	0.0907	0.0048	0.0072	0.0052	0.0249	0.0051	0.0099	0.1883
12	rs11616000	28972006	1.17	0.196050020118376	1.76	0.141944438278083	0.418033173879247	0.124090603306848	0.1179	0.0558	0.0052	0.0034	0.0073	0.0041	0.0031	0.0092	0.1532	0.0057	0.0067	0.0079	0.1039	0.0074	0.0054	0.0027	0.0051	0.1562	0.0907	0.0049	0.0072	0.0052	0.0248	0.0052	0.0099	0.1883
12	rs899893	28975722	1.17	0.196050020118376	1.76	0.141944438278083	0.371958260052547	0.0833121191099893	0.1178	0.0558	0.0052	0.0034	0.0073	0.0041	0.0031	0.0094	0.1531	0.0056	0.0067	0.0078	0.1039	0.0075	0.0054	0.0027	0.0051	0.1562	0.0907	0.0049	0.0072	0.0052	0.0248	0.0053	0.0099	0.1882
12	rs11829812	28976307	1.17	0.196050020118376	1.76	0.141944438278083	0.368968963346071	0.0764802456905709	0.1178	0.0559	0.0052	0.0034	0.0073	0.0041	0.0031	0.0094	0.1531	0.0056	0.0067	0.0078	0.1039	0.0075	0.0054	0.0027	0.0051	0.1562	0.0907	0.0049	0.0072	0.0052	0.0248	0.0053	0.0099	0.1882
12	rs76312693	28976576	1.17	0.196050020118376	1.76	0.141944438278083	0.368535182450012	0.0820318751212561	0.1178	0.0559	0.0052	0.0034	0.0073	0.0041	0.0031	0.0094	0.1531	0.0056	0.0067	0.0078	0.1039	0.0075	0.0054	0.0027	0.0051	0.1562	0.0907	0.0049	0.0072	0.0052	0.0248	0.0053	0.0099	0.1882
12	rs117825839	28978196	1.17	0.196050020118376	1.77	0.128753168183355	0.364050098526093	0.102956120694023	0.1178	0.0559	0.0052	0.0034	0.0073	0.0041	0.0031	0.0094	0.1531	0.0056	0.0067	0.0078	0.1039	0.0075	0.0054	0.0027	0.0051	0.1562	0.0907	0.0049	0.0072	0.0052	0.0248	0.0053	0.0099	0.1882
12	rs789130	28980154	1.17	0.196050020118376	1.77	0.128753168183355	0.101622130814404	0.0578509020105785	0.1179	0.0563	0.0055	0.0035	0.0073	0.0039	0.0036	0.011	0.1528	0.0055	0.0066	0.0072	0.1044	0.0078	0.0056	0.003	0.0051	0.155	0.0909	0.005	0.0073	0.0054	0.0246	0.0055	0.0102	0.1857
12	rs10843248	28981043	1.17	0.196050020118376	1.78	0.116496372702931	0.0533857046793567	0.0540756121789229	0.1184	0.0563	0.0053	0.0036	0.0074	0.0038	0.0038	0.0112	0.1526	0.0055	0.0068	0.0067	0.1054	0.0079	0.0057	0.003	0.0048	0.1546	0.0908	0.0053	0.0072	0.0054	0.0249	0.0055	0.0104	0.1842
12	rs7958019	28981383	1.17	0.196050020118376	1.78	0.116496372702931	0.0524311711615141	0.0571387447713497	0.1184	0.0563	0.0053	0.0036	0.0074	0.0038	0.0038	0.0112	0.1525	0.0055	0.0067	0.0067	0.1055	0.0079	0.0057	0.003	0.0048	0.1546	0.0908	0.0053	0.0073	0.0054	0.0249	0.0055	0.0104	0.1842
12	rs73261167	28981812	1.17	0.196050020118376	1.79	0.105135818603982	0.0540054402736803	0.0394960144567185	0.1184	0.0561	0.0053	0.0036	0.0074	0.0038	0.0038	0.0112	0.1523	0.0054	0.0067	0.0067	0.1056	0.008	0.0057	0.003	0.0048	0.1551	0.0908	0.0053	0.0073	0.0054	0.0249	0.0055	0.0104	0.1841
12	rs7132004	28983872	1.17	0.196050020118376	1.79	0.105135818603982	0.0538155684893048	0.0350596779307638	0.1186	0.0561	0.0053	0.0036	0.0074	0.0038	0.0038	0.0113	0.1523	0.0054	0.0067	0.0067	0.1055	0.008	0.0057	0.003	0.0048	0.1551	0.0907	0.0053	0.0074	0.0054	0.0249	0.0055	0.0105	0.184
12	rs4579966	28988492	1.17	0.196050020118376	1.8	0.0946327581538143	0.0546299710116163	0.0364235263634658	0.1186	0.0561	0.0053	0.0036	0.0074	0.0038	0.0038	0.0113	0.1521	0.0054	0.0067	0.0067	0.1054	0.008	0.0057	0.003	0.0048	0.1551	0.0908	0.0053	0.0074	0.0054	0.025	0.0055	0.0106	0.1839
12	rs7965465	28990437	1.17	0.196050020118376	1.8	0.0946327581538143	0.0524311711615141	0.0364764556750437	0.1188	0.0562	0.0053	0.0036	0.0074	0.0038	0.0038	0.0113	0.1521	0.0054	0.0067	0.0067	0.1054	0.008	0.0057	0.003	0.0048	0.155	0.0907	0.0053	0.0074	0.0053	0.025	0.0055	0.0106	0.1839
12	rs116972051	28999680	1.17	0.196050020118376	1.81	0.0849480383532209	0.0508713902685845	0.0399362256014558	0.1191	0.0561	0.0053	0.0036	0.0074	0.0038	0.0037	0.0113	0.1517	0.0054	0.0067	0.0067	0.1056	0.008	0.0057	0.0029	0.0047	0.1548	0.0905	0.0055	0.0073	0.0053	0.025	0.0055	0.0106	0.1841
12	rs10743630	29000214	1.17	0.196050020118376	1.81	0.0849480383532209	0.0591370453198204	0.0407118733980016	0.1191	0.0561	0.0053	0.0036	0.0075	0.0038	0.0037	0.0113	0.1517	0.0054	0.0067	0.0067	0.1056	0.008	0.0057	0.0029	0.0049	0.1548	0.0905	0.0055	0.0073	0.0053	0.0248	0.0055	0.0106	0.1841
12	rs4931108	29002050	1.18	0.173671271070618	1.8	0.0946327581538143	0.0598373999854882	0.0441115188441802	0.1192	0.0561	0.0053	0.0036	0.0075	0.0038	0.0037	0.0113	0.1517	0.0054	0.0067	0.0067	0.1056	0.008	0.0057	0.0029	0.0048	0.155	0.0904	0.0055	0.0072	0.0053	0.0248	0.0055	0.0106	0.1841
12	rs118162514	29004358	1.18	0.173671271070618	1.8	0.0946327581538143	0.0594681111702969	0.048350110809401	0.1192	0.0561	0.0053	0.0036	0.0075	0.0038	0.0037	0.0113	0.1517	0.0054	0.0067	0.0068	0.1055	0.008	0.0057	0.0029	0.0048	0.1549	0.0904	0.0055	0.0071	0.0053	0.0248	0.0054	0.0106	0.1843
12	rs7953236	29008173	1.18	0.173671271070618	1.8	0.0946327581538143	0.0594496864757901	0.0485304296482857	0.1192	0.0561	0.0054	0.0037	0.0075	0.0039	0.0038	0.0113	0.1517	0.0054	0.0067	0.0068	0.1054	0.008	0.0058	0.0029	0.0049	0.1547	0.0904	0.0055	0.0071	0.0053	0.0248	0.0054	0.0106	0.1844
12	rs73093842	29014956	1.18	0.173671271070618	1.8	0.0946327581538143	0.0501115570959364	0.0670320793301974	0.1193	0.0561	0.0053	0.0036	0.0075	0.0041	0.0038	0.0113	0.1519	0.0054	0.0067	0.0066	0.1048	0.008	0.0058	0.0029	0.0047	0.1549	0.0902	0.0054	0.0071	0.0051	0.0248	0.0054	0.0107	0.1848
12	rs2882066	29015714	1.18	0.173671271070618	1.81	0.0849480383532209	0.0499309976894623	0.0694683009812327	0.1193	0.0562	0.0053	0.0036	0.0075	0.0041	0.0038	0.0113	0.152	0.0054	0.0067	0.0066	0.1048	0.008	0.0058	0.0029	0.0047	0.1549	0.0902	0.0054	0.0071	0.005	0.0249	0.0054	0.0107	0.1847
12	rs77646140	29017147	1.18	0.173671271070618	1.8	0.0946327581538143	0.0492131471306495	0.0743042512102028	0.1193	0.0562	0.0053	0.0036	0.0075	0.0041	0.0038	0.0113	0.1519	0.0054	0.0067	0.0066	0.1047	0.008	0.0058	0.0029	0.0046	0.155	0.0902	0.0054	0.0071	0.005	0.0249	0.0054	0.0107	0.1847
12	rs12368136	29018318	1.18	0.173671271070618	1.8	0.0946327581538143	0.047054224466821	0.0788295673986601	0.1195	0.0561	0.0053	0.0036	0.0075	0.0041	0.0038	0.0113	0.1519	0.0054	0.0067	0.0066	0.1047	0.008	0.0058	0.0029	0.0046	0.155	0.0901	0.0054	0.0071	0.005	0.025	0.0054	0.0106	0.1847
12	rs1531676	29018839	1.18	0.173671271070618	1.8	0.0946327581538143	0.0453432938829435	0.0876627292794626	0.1195	0.0561	0.0053	0.0037	0.0075	0.0042	0.0038	0.0113	0.1519	0.0054	0.0067	0.0065	0.1046	0.008	0.0058	0.003	0.0046	0.1551	0.0901	0.0054	0.0071	0.005	0.025	0.0054	0.0106	0.1847
12	rs75151804	29025658	1.18	0.173671271070618	1.81	0.0849480383532209	0.0500294301777393	0.187382265027498	0.1196	0.0563	0.0053	0.0037	0.0074	0.0042	0.0038	0.0113	0.1519	0.0058	0.0067	0.0064	0.1044	0.008	0.0058	0.003	0.0045	0.1555	0.0901	0.0053	0.007	0.005	0.0248	0.0053	0.0105	0.1845
12	rs12299240	29028299	1.18	0.173671271070618	1.81	0.0849480383532209	0.0670643568680196	0.195932062599051	0.1232	0.0566	0.0053	0.0047	0.0066	0.0057	0.0052	0.0129	0.1499	0.0058	0.0068	0.0063	0.103	0.0074	0.0051	0.0053	0.006	0.1546	0.0883	0.0048	0.0067	0.0052	0.0261	0.0058	0.0096	0.1791
12	rs1021312	29031496	1.18	0.173671271070618	1.81	0.0849480383532209	0.17119554190169	0.458332725394307	0.1245	0.0567	0.0053	0.0055	0.0061	0.006	0.0055	0.0131	0.15	0.0056	0.0067	0.0062	0.1019	0.0074	0.0046	0.006	0.0064	0.1542	0.0871	0.0045	0.0065	0.0051	0.0263	0.0058	0.0092	0.1799
12	rs10506045	29034109	1.18	0.173671271070618	1.82	0.0760422202337298	0.180203081943181	0.465583084261449	0.1248	0.0567	0.0053	0.0055	0.0061	0.006	0.0055	0.0131	0.15	0.0056	0.0067	0.0062	0.1018	0.0074	0.0045	0.006	0.0064	0.1542	0.0872	0.0045	0.0064	0.0051	0.0263	0.0058	0.0092	0.1802
12	rs16933527	29038658	1.18	0.173671271070618	1.81	0.0849480383532209	0.182857551498217	0.475025736722958	0.125	0.0566	0.0053	0.0054	0.0061	0.006	0.0055	0.013	0.15	0.0056	0.0067	0.0062	0.1018	0.0073	0.0045	0.006	0.0064	0.1542	0.0874	0.0044	0.0063	0.0051	0.0262	0.0058	0.0091	0.1804
12	rs34965182	29048051	1.18	0.173671271070618	1.81	0.0849480383532209	0.190651722145119	0.471917710091798	0.1252	0.0566	0.0052	0.0054	0.0061	0.0061	0.0054	0.0129	0.1499	0.0056	0.0066	0.0062	0.1018	0.0073	0.0044	0.0059	0.0064	0.1542	0.0876	0.0044	0.0061	0.0051	0.0262	0.0057	0.0091	0.1807
12	rs16933543	29049038	1.18	0.173671271070618	1.81	0.0849480383532209	0.183376297072245	0.471242754429821	0.1252	0.0566	0.0052	0.0054	0.0061	0.0061	0.0054	0.0129	0.1499	0.0054	0.0066	0.0062	0.1018	0.0073	0.0044	0.0059	0.0064	0.1542	0.0877	0.0044	0.0061	0.0051	0.0262	0.0057	0.0091	0.1807
12	rs753013	29052910	1.18	0.173671271070618	1.81	0.0849480383532209	0.201477850189514	0.48017230507448	0.1253	0.0566	0.0052	0.0054	0.0061	0.0061	0.0054	0.0129	0.1499	0.0054	0.0066	0.0063	0.102	0.0072	0.0044	0.0059	0.0064	0.1543	0.0878	0.0044	0.0061	0.0049	0.0262	0.0058	0.009	0.1806
12	rs116903580	29053017	1.18	0.173671271070618	1.81	0.0849480383532209	0.203518608259679	0.481664775832019	0.1252	0.0566	0.0052	0.0054	0.0061	0.0061	0.0054	0.0129	0.1499	0.0054	0.0066	0.0063	0.102	0.0072	0.0044	0.0059	0.0064	0.1544	0.0878	0.0044	0.0061	0.0049	0.0262	0.0058	0.009	0.1806
12	rs4511317	29054370	1.18	0.173671271070618	1.81	0.0849480383532209	0.203243211732349	0.482207788969867	0.1252	0.0566	0.0052	0.0054	0.0061	0.0061	0.0054	0.0129	0.1499	0.0054	0.0066	0.0063	0.102	0.0072	0.0044	0.0059	0.0064	0.1544	0.0878	0.0044	0.0061	0.0049	0.0262	0.0058	0.009	0.1806
12	rs16933563	29057996	1.18	0.173671271070618	1.8	0.0946327581538143	0.20285015459814	0.482207788969867	0.1252	0.0566	0.0052	0.0054	0.0061	0.0061	0.0054	0.0129	0.1499	0.0054	0.0066	0.0063	0.102	0.0072	0.0044	0.0059	0.0064	0.1544	0.0878	0.0044	0.0061	0.0049	0.0262	0.0058	0.009	0.1806
12	rs112599868	29068295	1.18	0.173671271070618	1.79	0.105135818603982	0.233141678939822	0.489281274638219	0.1252	0.0566	0.0052	0.0054	0.0061	0.006	0.0053	0.0128	0.15	0.0055	0.0066	0.0063	0.102	0.0072	0.0044	0.0059	0.0066	0.1543	0.0877	0.0044	0.0062	0.0049	0.0262	0.0057	0.0089	0.1806
12	rs2882192	29068354	1.18	0.173671271070618	1.78	0.116496372702931	0.233226630323203	0.489281274638219	0.1252	0.0566	0.0052	0.0054	0.0061	0.006	0.0053	0.0128	0.15	0.0055	0.0066	0.0063	0.102	0.0072	0.0044	0.0059	0.0066	0.1543	0.0877	0.0044	0.0062	0.0049	0.0262	0.0057	0.0089	0.1806
12	rs7310847	29068451	1.18	0.173671271070618	1.78	0.116496372702931	0.236125180034976	0.4847892551313	0.1252	0.0566	0.0052	0.0054	0.0061	0.006	0.0053	0.0128	0.15	0.0055	0.0066	0.0063	0.102	0.0072	0.0044	0.0059	0.0066	0.1543	0.0877	0.0044	0.0062	0.0049	0.0262	0.0057	0.0089	0.1805
12	rs76094822	29069410	1.18	0.173671271070618	1.78	0.116496372702931	0.218744510477416	0.49638112222445	0.1252	0.0566	0.0052	0.0054	0.0061	0.006	0.0053	0.0128	0.1501	0.0055	0.0066	0.0063	0.102	0.0072	0.0044	0.0059	0.0066	0.1543	0.0877	0.0044	0.0062	0.0049	0.0262	0.0057	0.0089	0.1805
12	rs80086027	29092085	1.18	0.173671271070618	1.78	0.116496372702931	0.209750849058124	0.547072509429064	0.125	0.0567	0.0053	0.0053	0.0061	0.0061	0.0053	0.0128	0.1512	0.0053	0.0063	0.0059	0.1029	0.007	0.0047	0.0064	0.0067	0.1535	0.0877	0.0045	0.0066	0.0047	0.0267	0.0059	0.0085	0.1793
12	rs1387243	29093524	1.18	0.173671271070618	1.78	0.116496372702931	0.21127525317789	0.548053903115687	0.125	0.0567	0.0053	0.0053	0.0061	0.0061	0.0053	0.0128	0.1512	0.0053	0.0063	0.0059	0.1029	0.007	0.0047	0.0064	0.0067	0.1535	0.0877	0.0045	0.0066	0.0047	0.0267	0.0059	0.0085	0.1793
12	rs12821720	29095121	1.18	0.173671271070618	1.77	0.128753168183355	0.211034144307647	0.546371779702618	0.125	0.0567	0.0053	0.0053	0.0061	0.0061	0.0053	0.0128	0.1512	0.0053	0.0063	0.0059	0.1029	0.007	0.0047	0.0063	0.0067	0.1535	0.0877	0.0045	0.0066	0.0047	0.0267	0.0059	0.0085	0.1793
12	rs77448892	29095558	1.18	0.173671271070618	1.76	0.141944438278083	0.211476295671556	0.545951448291419	0.125	0.0567	0.0053	0.0053	0.0061	0.0061	0.0053	0.0128	0.1512	0.0053	0.0063	0.0059	0.1029	0.007	0.0047	0.0063	0.0067	0.1535	0.0877	0.0045	0.0066	0.0047	0.0267	0.0059	0.0085	0.1793
12	rs1873107	29098747	1.18	0.173671271070618	1.76	0.141944438278083	0.216863536495582	0.503644303702754	0.125	0.0568	0.0053	0.0054	0.0061	0.0062	0.0052	0.0128	0.1512	0.0053	0.0063	0.0058	0.1034	0.0068	0.0047	0.0059	0.0067	0.1539	0.0875	0.0045	0.0066	0.0048	0.0268	0.0058	0.0086	0.1789
12	rs16933681	29102581	1.18	0.173671271070618	1.76	0.141944438278083	0.218048307505222	0.504193557052435	0.125	0.0568	0.0053	0.0054	0.0061	0.0062	0.0052	0.0128	0.1512	0.0053	0.0063	0.0058	0.1034	0.0068	0.0047	0.0059	0.0067	0.1539	0.0875	0.0045	0.0066	0.0048	0.0268	0.0058	0.0086	0.1789
12	rs11049941	29102768	1.18	0.173671271070618	1.76	0.141944438278083	0.218007393103417	0.504193557052435	0.125	0.0568	0.0053	0.0054	0.0061	0.0062	0.0052	0.0128	0.1512	0.0053	0.0063	0.0058	0.1034	0.0068	0.0047	0.0059	0.0067	0.1539	0.0875	0.0045	0.0066	0.0048	0.0268	0.0058	0.0086	0.1789
12	rs17544033	29104328	1.18	0.173671271070618	1.75	0.156107803097264	0.21067277171876	0.504056229451706	0.125	0.0568	0.0053	0.0054	0.0061	0.0062	0.0052	0.0127	0.1512	0.0053	0.0063	0.0058	0.1034	0.0068	0.0047	0.0059	0.0067	0.1539	0.0875	0.0045	0.0066	0.0048	0.0268	0.0058	0.0086	0.1789
12	rs116659353	29109852	1.18	0.173671271070618	1.75	0.156107803097264	0.211999510017349	0.50570478752156	0.125	0.0568	0.0053	0.0054	0.0061	0.0062	0.0052	0.0127	0.1513	0.0053	0.0063	0.0058	0.1034	0.0068	0.0047	0.0059	0.0067	0.1539	0.0875	0.0045	0.0066	0.0048	0.0268	0.0058	0.0086	0.1789
12	rs116918954	29111222	1.18	0.173671271070618	1.75	0.156107803097264	0.218826498435274	0.516729883785269	0.1252	0.0568	0.0053	0.0054	0.006	0.0062	0.0052	0.0127	0.1513	0.0052	0.0063	0.0058	0.1035	0.0068	0.0047	0.0059	0.0067	0.1539	0.0875	0.0043	0.0066	0.0047	0.0269	0.0058	0.0086	0.1789
12	rs11049953	29111480	1.18	0.173671271070618	1.75	0.156107803097264	0.228411785506564	0.5301776208522	0.1254	0.0567	0.0053	0.0054	0.006	0.0062	0.0052	0.0126	0.1516	0.0052	0.0062	0.0058	0.1037	0.0067	0.0047	0.0059	0.0067	0.1538	0.0875	0.0044	0.0065	0.0047	0.0269	0.0059	0.0085	0.1788
12	rs7307323	29111976	1.18	0.173671271070618	1.76	0.141944438278083	0.297069890890202	0.658951340348905	0.1263	0.0568	0.0052	0.0055	0.0056	0.0064	0.0053	0.0121	0.153	0.0047	0.0061	0.0055	0.1054	0.0063	0.0048	0.0056	0.0069	0.1539	0.0876	0.0045	0.0062	0.0048	0.0265	0.0059	0.0082	0.1776
12	rs9651836	29112196	1.18	0.173671271070618	1.76	0.141944438278083	0.278730869216002	0.690476223788165	0.1278	0.0567	0.005	0.0053	0.0054	0.0064	0.0054	0.0117	0.1538	0.0044	0.0059	0.0052	0.1052	0.0063	0.0047	0.0053	0.0069	0.1539	0.0876	0.0045	0.0062	0.0047	0.0266	0.0058	0.0081	0.1776
12	rs11049954	29112514	1.18	0.173671271070618	1.75	0.156107803097264	0.282301515127781	0.715007706900126	0.1281	0.0568	0.0044	0.0052	0.0051	0.0062	0.0054	0.0116	0.1547	0.0041	0.0058	0.0051	0.1059	0.0064	0.0046	0.0047	0.0067	0.1539	0.088	0.0045	0.0063	0.0043	0.0266	0.0056	0.008	0.1783
12	rs11049956	29113767	1.19	0.153209069243504	1.75	0.156107803097264	0.286799123920638	0.904695419428619	0.1285	0.0565	0.0044	0.0045	0.0049	0.0057	0.005	0.0112	0.1567	0.0035	0.0053	0.0046	0.1075	0.006	0.0041	0.0043	0.006	0.1558	0.0901	0.0042	0.0063	0.0036	0.0265	0.0047	0.0078	0.1788
12	rs16933697	29115400	1.19	0.153209069243504	1.75	0.156107803097264	0.279246162131108	0.815115679884186	0.1285	0.0564	0.0045	0.0045	0.0048	0.0057	0.0049	0.0111	0.1568	0.0034	0.0052	0.0043	0.1077	0.0061	0.0042	0.0042	0.006	0.1558	0.0902	0.0042	0.0063	0.0036	0.0265	0.0046	0.0078	0.1788
12	rs34183510	29117105	1.19	0.153209069243504	1.75	0.156107803097264	0.289802738207804	0.860518962546229	0.1287	0.0564	0.0045	0.0044	0.0048	0.0056	0.0049	0.0111	0.157	0.0033	0.0052	0.0043	0.1079	0.006	0.0042	0.0042	0.0059	0.1561	0.0905	0.0042	0.0062	0.0035	0.0265	0.0045	0.0078	0.1788
12	rs10843287	29118776	1.18	0.173671271070618	1.75	0.156107803097264	0.286086443627941	0.798414924471285	0.1291	0.0562	0.0045	0.0042	0.0048	0.0054	0.0048	0.0109	0.1577	0.0031	0.0049	0.0043	0.1083	0.0059	0.0042	0.0043	0.0057	0.1567	0.091	0.0041	0.006	0.0032	0.0264	0.0043	0.0078	0.1788
12	rs74966539	29121006	1.17	0.196050020118376	1.75	0.156107803097264	0.420636679633883	0.946619234320224	0.1304	0.056	0.0048	0.0039	0.0046	0.0051	0.0046	0.0104	0.1579	0.0026	0.0049	0.0044	0.1094	0.0059	0.0043	0.0043	0.0054	0.1574	0.0921	0.0039	0.0058	0.0032	0.0263	0.004	0.0077	0.177
12	rs117467912	29130757	1.17	0.196050020118376	1.74	0.171280181914382	0.425634646157727	0.819417539786242	0.1306	0.056	0.0049	0.0038	0.0046	0.0051	0.0045	0.0103	0.158	0.0026	0.0048	0.0044	0.1098	0.0059	0.0043	0.0043	0.0054	0.1574	0.0924	0.0039	0.0057	0.0032	0.0263	0.004	0.0077	0.1766
12	rs56328308	29134418	1.17	0.196050020118376	1.74	0.171280181914382	0.419478571824944	0.730567366716294	0.1306	0.056	0.0049	0.0038	0.0046	0.0051	0.0045	0.0103	0.158	0.0026	0.0048	0.0044	0.1098	0.0059	0.0043	0.0043	0.0054	0.1574	0.0924	0.0039	0.0057	0.0032	0.0263	0.004	0.0077	0.1766
12	rs10771459	29135230	1.17	0.196050020118376	1.74	0.171280181914382	0.418668842682982	0.710980379486175	0.1306	0.056	0.0049	0.0038	0.0046	0.0051	0.0045	0.0103	0.158	0.0026	0.0048	0.0044	0.1098	0.0059	0.0043	0.0043	0.0054	0.1574	0.0924	0.0039	0.0057	0.0032	0.0263	0.004	0.0077	0.1765
12	rs7296502	29137799	1.17	0.196050020118376	1.74	0.171280181914382	0.412965169069396	0.720385334816398	0.1308	0.0559	0.0049	0.0038	0.0046	0.0051	0.0045	0.0103	0.1581	0.0026	0.0049	0.0044	0.1097	0.0059	0.0043	0.0043	0.0054	0.1573	0.0923	0.0039	0.0057	0.0032	0.0263	0.004	0.0077	0.1766
12	rs76902173	29153882	1.16	0.220431575918666	1.74	0.171280181914382	0.579981672923781	0.673788079248576	0.1302	0.0555	0.0052	0.0032	0.0051	0.0047	0.0043	0.0097	0.1587	0.0025	0.0044	0.0042	0.1106	0.0056	0.0045	0.0043	0.0054	0.1578	0.0935	0.0037	0.0055	0.004	0.0258	0.0039	0.0077	0.1765
12	rs7135789	29167489	1.15	0.246899131395369	1.74	0.171280181914382	0.596115820018459	0.493510723174862	0.1302	0.0555	0.0053	0.0031	0.0052	0.0047	0.0042	0.0097	0.1588	0.0024	0.0044	0.0042	0.1107	0.0056	0.0045	0.0043	0.0054	0.1579	0.0936	0.0037	0.0055	0.0041	0.0258	0.0039	0.0077	0.1764
12	rs117672110	29173531	1.15	0.246899131395369	1.74	0.171280181914382	0.557727413060121	0.474755263278929	0.1303	0.0556	0.0053	0.003	0.0052	0.0046	0.0042	0.0097	0.1589	0.0024	0.0044	0.0042	0.111	0.0056	0.0045	0.0043	0.0052	0.1578	0.0938	0.0036	0.0055	0.004	0.0258	0.0039	0.0077	0.1765
12	rs7952775	29175565	1.15	0.246899131395369	1.74	0.171280181914382	0.55639981822929	0.474620041551725	0.1303	0.0556	0.0053	0.003	0.0052	0.0046	0.0042	0.0097	0.1589	0.0024	0.0044	0.0042	0.111	0.0056	0.0045	0.0043	0.0052	0.1578	0.0938	0.0036	0.0055	0.004	0.0258	0.0039	0.0077	0.1765
12	rs11049990	29181432	1.15	0.246899131395369	1.74	0.171280181914382	0.557395375089847	0.476784787544889	0.1303	0.0556	0.0053	0.003	0.0052	0.0046	0.0042	0.0097	0.1589	0.0024	0.0044	0.0042	0.111	0.0056	0.0045	0.0043	0.0052	0.1578	0.0938	0.0036	0.0055	0.004	0.0258	0.0039	0.0077	0.1765
12	rs6487744	29183689	1.15	0.246899131395369	1.74	0.171280181914382	0.55779383179259	0.473538627921663	0.1303	0.0556	0.0053	0.003	0.0052	0.0046	0.0042	0.0097	0.1589	0.0024	0.0044	0.0042	0.111	0.0056	0.0045	0.0043	0.0052	0.1578	0.0938	0.0036	0.0055	0.004	0.0258	0.0039	0.0077	0.1765
12	rs117823965	29186735	1.15	0.246899131395369	1.77	0.128753168183355	0.557727413060121	0.47394408295837	0.1303	0.0556	0.0053	0.003	0.0052	0.0046	0.0042	0.0097	0.1589	0.0024	0.0044	0.0042	0.111	0.0056	0.0045	0.0043	0.0052	0.1578	0.0938	0.0036	0.0055	0.004	0.0258	0.0039	0.0077	0.1765
12	rs10843297	29191711	1.15	0.246899131395369	1.77	0.128753168183355	0.550114053403893	0.478410021180755	0.1303	0.0555	0.0053	0.003	0.0052	0.0046	0.0043	0.0097	0.1589	0.0024	0.0044	0.0042	0.111	0.0056	0.0045	0.0043	0.0052	0.1578	0.0937	0.0036	0.0055	0.004	0.0258	0.0039	0.0077	0.1765
12	rs117118281	29191809	1.15	0.246899131395369	1.78	0.116496372702931	0.550114053403893	0.478410021180755	0.1303	0.0555	0.0053	0.003	0.0052	0.0046	0.0043	0.0097	0.1589	0.0024	0.0044	0.0042	0.111	0.0056	0.0045	0.0043	0.0052	0.1578	0.0937	0.0036	0.0055	0.004	0.0258	0.0039	0.0077	0.1765
12	rs61919382	29191884	1.15	0.246899131395369	1.78	0.116496372702931	0.550114053403893	0.478410021180755	0.1303	0.0555	0.0053	0.003	0.0052	0.0046	0.0043	0.0097	0.1589	0.0024	0.0044	0.0042	0.111	0.0056	0.0045	0.0043	0.0052	0.1578	0.0937	0.0036	0.0055	0.004	0.0258	0.0039	0.0077	0.1765
12	rs111851575	29193710	1.15	0.246899131395369	1.78	0.116496372702931	0.52253562880744	0.479358734994368	0.1303	0.0556	0.0052	0.003	0.0052	0.0046	0.0043	0.0096	0.1588	0.0025	0.0044	0.0042	0.111	0.0056	0.0045	0.0043	0.0052	0.1579	0.0938	0.0036	0.0054	0.004	0.0258	0.0039	0.0077	0.1763
12	rs117706837	29200329	1.15	0.246899131395369	1.78	0.116496372702931	0.512152225889365	0.478545521942798	0.1303	0.0556	0.0052	0.003	0.0052	0.0045	0.0044	0.0096	0.1588	0.0025	0.0044	0.0042	0.111	0.0056	0.0045	0.0043	0.0051	0.158	0.0939	0.0036	0.0054	0.004	0.0258	0.0039	0.0077	0.1763
12	rs2196483	29205345	1.15	0.246899131395369	1.78	0.116496372702931	0.51196087914374	0.478545521942798	0.1303	0.0556	0.0052	0.003	0.0052	0.0045	0.0044	0.0096	0.1588	0.0025	0.0044	0.0042	0.111	0.0056	0.0045	0.0043	0.0051	0.158	0.0939	0.0036	0.0054	0.004	0.0258	0.0039	0.0077	0.1763
12	rs7955393	29218706	1.15	0.246899131395369	1.78	0.116496372702931	0.513301024131838	0.472863069931297	0.1303	0.0555	0.0052	0.0031	0.0052	0.0045	0.0044	0.0096	0.1588	0.0025	0.0043	0.0043	0.1111	0.0056	0.0045	0.0043	0.0051	0.1581	0.094	0.0036	0.0053	0.004	0.0257	0.0038	0.0077	0.1763
12	rs1603382	29233176	1.15	0.246899131395369	1.78	0.116496372702931	0.3716315568018	0.384988280351675	0.13	0.056	0.0053	0.0032	0.0053	0.0044	0.0046	0.0096	0.1582	0.0025	0.0044	0.0045	0.112	0.0056	0.0046	0.0044	0.0047	0.1571	0.0943	0.0035	0.0054	0.004	0.0261	0.0042	0.0078	0.1752
12	rs7309866	29244346	1.15	0.246899131395369	1.79	0.105135818603982	0.43507007676053	0.440338985922572	0.129	0.0562	0.0054	0.0035	0.0054	0.0046	0.0049	0.0096	0.1571	0.0026	0.0045	0.0046	0.1126	0.0057	0.0046	0.0044	0.0049	0.1572	0.0941	0.0035	0.0055	0.0043	0.0257	0.0045	0.0078	0.1747
12	rs10734769	29253319	1.15	0.246899131395369	1.8	0.0946327581538143	0.459256404748934	0.440869379095405	0.1289	0.0561	0.0055	0.0034	0.0054	0.0047	0.0049	0.0095	0.1572	0.0026	0.0045	0.0046	0.1128	0.0057	0.0046	0.0044	0.0049	0.1573	0.0941	0.0035	0.0055	0.0043	0.0258	0.0045	0.0078	0.1744
12	rs56283843	29263717	1.15	0.246899131395369	1.8	0.0946327581538143	0.410442745734989	0.454317691146511	0.1291	0.0562	0.0055	0.0036	0.0054	0.0046	0.0049	0.0095	0.1572	0.0026	0.0045	0.0046	0.1128	0.0057	0.0046	0.0041	0.0049	0.1575	0.094	0.0035	0.0055	0.0044	0.0257	0.0046	0.0077	0.1743
12	rs117198332	29264055	1.15	0.246899131395369	1.81	0.0849480383532209	0.409641777509282	0.454184016972525	0.1291	0.0562	0.0055	0.0036	0.0054	0.0046	0.0049	0.0095	0.1572	0.0026	0.0045	0.0046	0.1128	0.0057	0.0046	0.0041	0.0049	0.1575	0.094	0.0035	0.0055	0.0044	0.0256	0.0046	0.0077	0.1743
12	rs76085940	29264373	1.15	0.246899131395369	1.81	0.0849480383532209	0.409127282857944	0.454050353167026	0.1291	0.0562	0.0055	0.0036	0.0054	0.0046	0.0049	0.0095	0.1572	0.0026	0.0045	0.0046	0.1128	0.0057	0.0046	0.0041	0.0049	0.1575	0.094	0.0035	0.0056	0.0044	0.0256	0.0046	0.0077	0.1743
12	rs3940535	29265329	1.15	0.246899131395369	1.82	0.0760422202337298	0.407585741415698	0.453515801679758	0.1291	0.0562	0.0055	0.0036	0.0054	0.0046	0.0049	0.0095	0.1572	0.0026	0.0045	0.0046	0.1128	0.0057	0.0046	0.0041	0.0049	0.1575	0.094	0.0035	0.0056	0.0044	0.0256	0.0046	0.0077	0.1743
12	rs139371411	29267475	1.14	0.275532638758866	1.82	0.0760422202337298	0.403773033064716	0.452714285927373	0.1291	0.0562	0.0055	0.0036	0.0054	0.0046	0.0049	0.0095	0.1572	0.0026	0.0045	0.0046	0.1128	0.0057	0.0046	0.0041	0.0049	0.1575	0.094	0.0035	0.0057	0.0044	0.0255	0.0046	0.0077	0.1742
12	rs11050045	29267773	1.14	0.275532638758866	1.84	0.0604088827715036	0.403659497164246	0.45244719715075	0.1291	0.0562	0.0055	0.0036	0.0054	0.0046	0.0049	0.0095	0.1572	0.0026	0.0045	0.0046	0.1128	0.0057	0.0046	0.0041	0.0049	0.1575	0.094	0.0035	0.0057	0.0044	0.0255	0.0046	0.0077	0.1742
12	rs59190473	29286279	1.15	0.246899131395369	1.84	0.0604088827715036	0.356601940889792	0.4626256363958	0.1289	0.0562	0.0056	0.0039	0.0054	0.0045	0.005	0.0095	0.1573	0.0026	0.0045	0.0047	0.1125	0.0057	0.0046	0.0043	0.0049	0.1577	0.0937	0.0035	0.0057	0.0044	0.0254	0.0047	0.0076	0.174
12	rs73071987	29298183	1.14	0.275532638758866	1.84	0.0604088827715036	0.396257841271106	0.541053498520652	0.1292	0.0557	0.0058	0.0041	0.0054	0.0046	0.0052	0.0094	0.1576	0.0026	0.0045	0.0048	0.112	0.0057	0.0047	0.0045	0.0048	0.1582	0.0932	0.0036	0.0058	0.0044	0.0254	0.0049	0.0075	0.1734
12	rs117836759	29319414	1.14	0.275532638758866	1.84	0.0604088827715036	0.436131335849252	0.654851644018312	0.1292	0.0555	0.0059	0.0047	0.0053	0.0046	0.0053	0.0094	0.1576	0.0027	0.0045	0.0048	0.1116	0.0057	0.0048	0.0046	0.0049	0.1582	0.0932	0.0036	0.0058	0.0044	0.0253	0.0048	0.0074	0.1732
12	rs79513871	29329618	1.14	0.275532638758866	1.84	0.0604088827715036	0.444965213424586	0.665405571192304	0.1292	0.0555	0.0059	0.0047	0.0052	0.0046	0.0053	0.0094	0.1576	0.0027	0.0045	0.0048	0.1115	0.0057	0.0048	0.0047	0.0049	0.1581	0.0932	0.0036	0.0058	0.0044	0.0253	0.0048	0.0074	0.1732
12	rs17707240	29334133	1.14	0.275532638758866	1.84	0.0604088827715036	0.479004604720755	0.708000448933096	0.1292	0.0554	0.0059	0.0049	0.0052	0.0046	0.0054	0.0094	0.1575	0.0027	0.0045	0.0048	0.1114	0.0057	0.0048	0.0047	0.0049	0.1581	0.0933	0.0036	0.0058	0.0044	0.0253	0.0048	0.0074	0.1731
12	rs16933990	29338429	1.14	0.275532638758866	1.84	0.0604088827715036	0.504018526951217	0.723376765006574	0.1292	0.0554	0.0059	0.005	0.0051	0.0046	0.0054	0.0094	0.1575	0.0027	0.0045	0.0048	0.1112	0.0057	0.0049	0.0048	0.0049	0.1583	0.0933	0.0036	0.0058	0.0045	0.0253	0.0048	0.0074	0.173
12	rs74413544	29347349	1.14	0.275532638758866	1.85	0.0536022520271762	0.532303291203735	0.774034482420161	0.1291	0.0552	0.006	0.0051	0.0051	0.0048	0.0054	0.0093	0.1575	0.0027	0.0045	0.0049	0.111	0.0057	0.005	0.0049	0.005	0.1583	0.0933	0.0037	0.0059	0.0045	0.0253	0.0049	0.0074	0.1727
12	rs11050111	29348105	1.14	0.275532638758866	1.85	0.0536022520271762	0.542156689979185	0.786052097290542	0.1291	0.0552	0.006	0.0051	0.0052	0.0048	0.0055	0.0093	0.1575	0.0027	0.0045	0.0049	0.1109	0.0057	0.005	0.0049	0.005	0.1583	0.0932	0.0037	0.0059	0.0045	0.0253	0.0049	0.0074	0.1727
12	rs924108	29354273	1.14	0.275532638758866	1.85	0.0536022520271762	0.546227186836555	0.819571265757855	0.129	0.0552	0.006	0.0052	0.0051	0.0048	0.0055	0.0093	0.1575	0.0027	0.0045	0.0049	0.1108	0.0057	0.005	0.0049	0.005	0.1585	0.0932	0.0037	0.0059	0.0045	0.0253	0.0049	0.0074	0.1726
12	rs4930859	29356396	1.14	0.275532638758866	1.85	0.0536022520271762	0.608368059764992	0.845946670345196	0.1292	0.0559	0.0061	0.0053	0.0051	0.0048	0.0055	0.0093	0.1574	0.0027	0.0045	0.0048	0.1108	0.0057	0.0051	0.0049	0.0051	0.1579	0.0929	0.0037	0.0059	0.0045	0.0253	0.005	0.0073	0.1724
12	rs7301408	29358567	1.14	0.275532638758866	1.87	0.04181310425502	0.593310000472756	0.79642799864489	0.1292	0.0559	0.0061	0.0053	0.0051	0.0049	0.0055	0.0092	0.1575	0.0027	0.0045	0.0047	0.1109	0.0057	0.0051	0.0047	0.0051	0.158	0.0929	0.0037	0.006	0.0045	0.0252	0.0049	0.0073	0.1724
12	rs77827191	29358683	1.14	0.275532638758866	1.88	0.0367535648830228	0.59440422547915	0.808518570914829	0.1292	0.0559	0.0061	0.0053	0.005	0.0049	0.0055	0.0092	0.1575	0.0027	0.0045	0.0047	0.1109	0.0057	0.0051	0.0047	0.0051	0.1582	0.0929	0.0037	0.006	0.0045	0.0252	0.0049	0.0073	0.1724
12	rs79812146	29361537	1.14	0.275532638758866	1.88	0.0367535648830228	0.553550522738095	0.781027247268018	0.1291	0.0559	0.0061	0.0053	0.005	0.0048	0.0055	0.0092	0.1575	0.0027	0.0045	0.0047	0.1107	0.0057	0.0051	0.0047	0.005	0.1581	0.0929	0.0037	0.006	0.0045	0.0252	0.0049	0.0073	0.1725
12	rs11050128	29363224	1.14	0.275532638758866	1.88	0.0367535648830228	0.555405097268075	0.781483766132687	0.1292	0.0559	0.0061	0.0053	0.005	0.0048	0.0055	0.0092	0.1575	0.0027	0.0045	0.0047	0.1107	0.0057	0.0051	0.0047	0.005	0.1582	0.0928	0.0037	0.006	0.0045	0.0252	0.0049	0.0073	0.1725
12	rs74076677	29369343	1.15	0.246899131395369	1.88	0.0367535648830228	1.00505423336181	1.04235732103827	0.1293	0.0589	0.0067	0.0055	0.0049	0.0049	0.0053	0.0088	0.1604	0.0026	0.0044	0.0048	0.1098	0.0053	0.0053	0.0041	0.005	0.16	0.0902	0.0029	0.0057	0.0041	0.0243	0.0053	0.0068	0.1716
12	rs58527616	29370608	1.15	0.246899131395369	1.88	0.0367535648830228	1.12744702246926	1.0362315830687	0.1294	0.0601	0.0067	0.0054	0.0048	0.0048	0.0051	0.0086	0.1609	0.0025	0.0043	0.0046	0.1096	0.0052	0.0054	0.0038	0.005	0.1607	0.0901	0.0027	0.0056	0.0039	0.024	0.0048	0.0067	0.1724
12	rs11050138	29376433	1.14	0.275532638758866	1.88	0.0367535648830228	1.16945093500838	1.00730894815455	0.1301	0.0605	0.0068	0.0052	0.0047	0.0046	0.0047	0.0083	0.1616	0.0026	0.0042	0.0045	0.1087	0.0051	0.0059	0.0035	0.0048	0.1608	0.09	0.0027	0.0056	0.0038	0.0236	0.0048	0.0067	0.173
12	rs10734771	29382674	1.14	0.275532638758866	1.88	0.0367535648830228	1.24502592346878	1.01211849113318	0.1303	0.0605	0.0068	0.0052	0.0047	0.0046	0.0047	0.0083	0.1618	0.0026	0.0042	0.0044	0.1084	0.0051	0.006	0.0035	0.0048	0.161	0.0901	0.0027	0.0056	0.0038	0.0236	0.0048	0.0067	0.1728
12	rs10843350	29385946	1.14	0.275532638758866	1.88	0.0367535648830228	1.28373231173912	1.04784402771685	0.1302	0.0605	0.0068	0.0052	0.0047	0.0046	0.0047	0.0084	0.1621	0.0026	0.0042	0.0044	0.1083	0.0052	0.006	0.0035	0.0048	0.1612	0.09	0.0026	0.0052	0.0038	0.0237	0.0048	0.0066	0.1729
12	rs35782026	29387991	1.14	0.275532638758866	1.88	0.0367535648830228	1.30082637613251	1.0275384062722	0.1302	0.0606	0.0069	0.0052	0.0047	0.0045	0.0046	0.0084	0.162	0.0025	0.0043	0.0044	0.1082	0.0053	0.006	0.0034	0.0047	0.1611	0.0901	0.0026	0.0052	0.0038	0.0237	0.0048	0.0065	0.1729
12	rs11050146	29388570	1.14	0.275532638758866	1.88	0.0367535648830228	1.36646501362295	1.01709296170486	0.1301	0.0607	0.007	0.0052	0.0047	0.0045	0.0046	0.0084	0.162	0.0025	0.0043	0.0045	0.108	0.0054	0.0061	0.0034	0.0046	0.161	0.0901	0.0026	0.0052	0.0038	0.0237	0.0049	0.0066	0.1729
12	rs7970390	29398655	1.15	0.246899131395369	1.87	0.04181310425502	1.29806651400781	0.909875774822125	0.1298	0.0611	0.0068	0.0053	0.0047	0.0043	0.0043	0.0083	0.1629	0.0026	0.0045	0.0046	0.1074	0.0058	0.0062	0.0034	0.0044	0.1606	0.09	0.0026	0.0051	0.0038	0.0239	0.0052	0.0067	0.1729
12	rs7974254	29399525	1.14	0.275532638758866	1.87	0.04181310425502	1.45042701871729	0.919782005720611	0.1299	0.061	0.0068	0.0055	0.0047	0.0043	0.0042	0.0084	0.163	0.0026	0.0045	0.0044	0.1075	0.0058	0.0062	0.0034	0.0044	0.1607	0.0899	0.0027	0.0051	0.0038	0.0238	0.0052	0.0067	0.1727
12	rs78324406	29404202	1.14	0.275532638758866	1.86	0.047416592333268	1.44893977775252	0.892318297933558	0.1299	0.061	0.0068	0.0055	0.0047	0.0043	0.0042	0.0084	0.1629	0.0026	0.0045	0.0044	0.1075	0.0058	0.0062	0.0034	0.0044	0.1607	0.0899	0.0027	0.0051	0.0038	0.0238	0.0052	0.0069	0.1727
12	rs75804942	29404236	1.14	0.275532638758866	1.85	0.0536022520271762	1.44893977775252	0.892161847032929	0.1299	0.061	0.0068	0.0055	0.0047	0.0043	0.0042	0.0084	0.1629	0.0026	0.0045	0.0044	0.1075	0.0058	0.0062	0.0034	0.0044	0.1607	0.0899	0.0027	0.0051	0.0038	0.0238	0.0052	0.0069	0.1727
12	rs35636563	29410853	1.14	0.275532638758866	1.85	0.0536022520271762	1.45102207263007	0.896387971397221	0.1299	0.061	0.0067	0.0054	0.0046	0.0042	0.0042	0.0084	0.1629	0.0026	0.0045	0.0044	0.1075	0.0057	0.0062	0.0034	0.0044	0.1609	0.0899	0.0027	0.0051	0.0037	0.0239	0.0052	0.0069	0.1728
12	rs116789485	29426607	1.14	0.275532638758866	1.85	0.0536022520271762	1.42985426803938	0.85338141084617	0.1302	0.0611	0.0067	0.0054	0.0046	0.0042	0.0041	0.0084	0.1628	0.0025	0.0045	0.0043	0.1075	0.0058	0.0062	0.0034	0.0044	0.1608	0.0897	0.0026	0.0051	0.0037	0.0239	0.0052	0.0069	0.173
12	rs2015599	29435480	1.14	0.275532638758866	1.83	0.0678757074061657	1.43973145894927	0.853691483700451	0.1303	0.0611	0.0067	0.0053	0.0046	0.0042	0.0041	0.0084	0.1628	0.0025	0.0045	0.0043	0.1077	0.0058	0.0062	0.0033	0.0043	0.1608	0.0898	0.0026	0.0051	0.0037	0.0239	0.0052	0.0069	0.173
12	rs150396592	29436696	1.14	0.275532638758866	1.82	0.0760422202337298	1.29911309571811	0.793067913101219	0.1302	0.0611	0.0065	0.0053	0.0046	0.0042	0.0041	0.0083	0.1628	0.0025	0.0045	0.0043	0.1076	0.0058	0.0062	0.0033	0.0043	0.1608	0.0898	0.0026	0.0051	0.0037	0.0241	0.0052	0.0069	0.1732
12	rs75418976	29469937	1.15	0.246899131395369	1.82	0.0760422202337298	1.1924732279291	0.712173133108744	0.1301	0.0614	0.0065	0.0051	0.0046	0.004	0.0038	0.0083	0.1634	0.0025	0.0046	0.0043	0.1075	0.0058	0.0061	0.0031	0.0042	0.1612	0.0899	0.0027	0.005	0.0037	0.024	0.0052	0.0069	0.1734
12	rs112784501	29473616	1.15	0.246899131395369	1.82	0.0760422202337298	1.17466370333922	0.704576990621602	0.1301	0.0615	0.0064	0.005	0.0045	0.0039	0.0038	0.0082	0.1635	0.0025	0.0046	0.0043	0.1076	0.0058	0.0061	0.0031	0.0041	0.1613	0.09	0.0027	0.005	0.0037	0.0239	0.0052	0.0069	0.1734
12	rs9989017	29489564	1.15	0.246899131395369	1.82	0.0760422202337298	1.17970216244922	0.69714754613583	0.1301	0.0616	0.0064	0.0049	0.0045	0.0038	0.0037	0.0082	0.1638	0.0025	0.0046	0.0042	0.1077	0.0059	0.0061	0.003	0.0041	0.1615	0.09	0.0027	0.0049	0.0036	0.0239	0.0052	0.0069	0.1735
12	rs74474624	29519759	1.15	0.246899131395369	1.82	0.0760422202337298	1.10457301188397	0.685297446106755	0.1299	0.0617	0.0064	0.0048	0.0045	0.0038	0.0037	0.0081	0.164	0.0026	0.0046	0.0042	0.1077	0.0059	0.0061	0.0029	0.0039	0.1615	0.0899	0.0027	0.0049	0.0037	0.0238	0.0053	0.0068	0.1736
12	rs77824830	29524432	1.15	0.246899131395369	1.82	0.0760422202337298	1.10510908390802	0.687072033934967	0.1299	0.0617	0.0064	0.0048	0.0045	0.0038	0.0037	0.0081	0.164	0.0026	0.0046	0.0042	0.1077	0.0059	0.0061	0.0029	0.0039	0.1615	0.0899	0.0027	0.0049	0.0037	0.0238	0.0053	0.0068	0.1736
12	rs77116619	29529199	1.15	0.246899131395369	1.82	0.0760422202337298	1.09841562683311	0.685888859999502	0.1299	0.0617	0.0064	0.0048	0.0045	0.0038	0.0037	0.0081	0.1641	0.0026	0.0046	0.0042	0.1075	0.0059	0.0061	0.0029	0.0039	0.1615	0.0899	0.0027	0.0049	0.0037	0.0238	0.0053	0.0068	0.1736
12	rs17659307	29530757	1.15	0.246899131395369	1.81	0.0849480383532209	1.09770261404891	0.684262749794071	0.1299	0.0617	0.0064	0.0048	0.0045	0.0038	0.0037	0.0081	0.1641	0.0026	0.0046	0.0042	0.1075	0.0059	0.0061	0.0029	0.0039	0.1615	0.0899	0.0027	0.0049	0.0037	0.0238	0.0053	0.0068	0.1736
12	rs77250464	29548372	1.15	0.246899131395369	1.82	0.0760422202337298	0.967843906935347	0.668638083173446	0.1297	0.0617	0.0063	0.0047	0.0044	0.0037	0.0036	0.0082	0.1645	0.0026	0.0046	0.0042	0.1075	0.006	0.0062	0.0029	0.0038	0.1615	0.0897	0.0027	0.005	0.0037	0.0236	0.0054	0.0067	0.1741
12	rs11050217	29553400	1.15	0.246899131395369	1.83	0.0678757074061657	0.835858953994414	0.637348845046553	0.1295	0.0618	0.0061	0.0045	0.0044	0.0037	0.0036	0.0082	0.1648	0.0026	0.0046	0.0042	0.1076	0.0061	0.0063	0.0028	0.0037	0.1614	0.0895	0.0027	0.0052	0.0037	0.0235	0.0055	0.0066	0.1746
12	rs10492381	29556339	1.15	0.246899131395369	1.83	0.0678757074061657	0.733316601343496	0.639385159727983	0.1292	0.0619	0.006	0.0044	0.0043	0.0036	0.0035	0.0083	0.1653	0.0026	0.0047	0.0042	0.1076	0.0061	0.0063	0.0028	0.0035	0.1612	0.0893	0.0027	0.0055	0.0038	0.0233	0.0055	0.0065	0.1751
12	rs4931187	29558065	1.15	0.246899131395369	1.84	0.0604088827715036	0.697305716194478	0.659244400901083	0.1292	0.0618	0.006	0.0044	0.0043	0.0036	0.0036	0.0083	0.1653	0.0026	0.0045	0.0043	0.1075	0.0062	0.0063	0.0029	0.0035	0.1613	0.0893	0.0027	0.0055	0.0038	0.0233	0.0055	0.0065	0.1748
12	rs1436321	29565537	1.15	0.246899131395369	1.83	0.0678757074061657	0.673869199113757	0.661443308745948	0.129	0.0619	0.0059	0.0044	0.0043	0.0036	0.0036	0.0083	0.1655	0.0026	0.0045	0.0043	0.1075	0.0062	0.0063	0.0029	0.0034	0.1612	0.0894	0.0027	0.0055	0.0038	0.0233	0.0056	0.0065	0.1749
12	rs17660352	29582665	1.15	0.246899131395369	1.84	0.0604088827715036	0.538623136498659	0.608138515335024	0.1294	0.0621	0.0058	0.0042	0.0043	0.0035	0.0035	0.0082	0.1657	0.0025	0.0045	0.0043	0.1076	0.0063	0.0061	0.0029	0.0033	0.1608	0.0894	0.0028	0.0055	0.0038	0.0233	0.0054	0.0065	0.1756
12	rs117995721	29584926	1.15	0.246899131395369	1.84	0.0604088827715036	0.513173319131466	0.589227469729011	0.1294	0.0621	0.0058	0.0042	0.0043	0.0035	0.0035	0.0082	0.1657	0.0025	0.0045	0.0043	0.1076	0.0063	0.0061	0.0028	0.0033	0.1607	0.0893	0.0028	0.0055	0.0038	0.0233	0.0054	0.0065	0.1757
12	rs77516007	29586984	1.15	0.246899131395369	1.84	0.0604088827715036	0.485511262528396	0.576984155533351	0.1295	0.0621	0.0057	0.0042	0.0043	0.0035	0.0035	0.0082	0.1657	0.0025	0.0045	0.0043	0.1076	0.0063	0.0061	0.0028	0.0033	0.1606	0.0893	0.0028	0.0055	0.0038	0.0233	0.0054	0.0065	0.1758
12	rs78265994	29596365	1.15	0.246899131395369	1.84	0.0604088827715036	0.386588908767204	0.501723116668054	0.1301	0.0622	0.0057	0.0039	0.0043	0.0033	0.0034	0.0083	0.1659	0.0025	0.0046	0.0043	0.1075	0.0064	0.006	0.0027	0.0031	0.1599	0.0891	0.0028	0.0056	0.0037	0.0233	0.0053	0.0066	0.1765
12	rs74911812	29596489	1.15	0.246899131395369	1.84	0.0604088827715036	0.381882534521643	0.498160165831876	0.1301	0.0622	0.0057	0.0039	0.0043	0.0033	0.0034	0.0083	0.1659	0.0025	0.0046	0.0043	0.1075	0.0064	0.006	0.0027	0.0031	0.1598	0.089	0.0028	0.0056	0.0037	0.0233	0.0053	0.0066	0.1765
12	rs7967676	29598292	1.15	0.246899131395369	1.84	0.0604088827715036	0.341682548252216	0.46598675417781	0.1303	0.0622	0.0057	0.0038	0.0042	0.0033	0.0034	0.0083	0.1659	0.0025	0.0046	0.0044	0.1075	0.0065	0.006	0.0027	0.0031	0.1596	0.0887	0.0028	0.0056	0.0038	0.0233	0.0053	0.0067	0.1768
12	rs11050235	29598480	1.15	0.246899131395369	1.84	0.0604088827715036	0.338561778470029	0.464641543498737	0.1303	0.0622	0.0057	0.0038	0.0042	0.0033	0.0034	0.0083	0.1659	0.0025	0.0047	0.0044	0.1075	0.0065	0.006	0.0027	0.0031	0.1596	0.0887	0.0028	0.0056	0.0038	0.0233	0.0052	0.0067	0.1768
12	rs11614676	29601260	1.15	0.246899131395369	1.84	0.0604088827715036	0.323840026770788	0.469489047360498	0.1303	0.0622	0.0056	0.0038	0.0042	0.0033	0.0034	0.0083	0.166	0.0025	0.0047	0.0044	0.1075	0.0065	0.006	0.0027	0.0031	0.1596	0.0886	0.0028	0.0056	0.0038	0.0233	0.0052	0.0067	0.1769
12	rs117236034	29601572	1.15	0.246899131395369	1.85	0.0536022520271762	0.324245762310591	0.469893597831811	0.1303	0.0622	0.0056	0.0038	0.0042	0.0033	0.0034	0.0083	0.166	0.0025	0.0047	0.0044	0.1075	0.0065	0.006	0.0027	0.0031	0.1597	0.0885	0.0028	0.0056	0.0038	0.0233	0.0052	0.0066	0.1769
12	rs1347570	29604392	1.15	0.246899131395369	1.86	0.047416592333268	0.309609024052005	0.475296250137406	0.1304	0.0622	0.0056	0.0038	0.0042	0.0033	0.0034	0.0084	0.166	0.0025	0.0047	0.0044	0.1075	0.0066	0.006	0.0027	0.0031	0.1596	0.0884	0.0029	0.0056	0.0038	0.0232	0.0052	0.0065	0.177
12	rs56241141	29609314	1.15	0.246899131395369	1.87	0.04181310425502	0.306842636411971	0.466525122858513	0.1304	0.0622	0.0056	0.0038	0.0042	0.0032	0.0033	0.0084	0.1662	0.0025	0.0047	0.0044	0.1074	0.0066	0.006	0.0027	0.0031	0.1595	0.0884	0.0029	0.0055	0.0038	0.0232	0.0052	0.0065	0.1771
12	rs35494573	29612658	1.15	0.246899131395369	1.87	0.04181310425502	0.30753300379957	0.46612133112508	0.1304	0.0622	0.0056	0.0038	0.0042	0.0032	0.0033	0.0084	0.1662	0.0025	0.0047	0.0044	0.1074	0.0066	0.006	0.0027	0.0031	0.1595	0.0884	0.0029	0.0055	0.0038	0.0233	0.0052	0.0066	0.1771
12	rs11050243	29617550	1.15	0.246899131395369	1.87	0.04181310425502	0.317033379836075	0.462222730471199	0.1305	0.0618	0.0057	0.0038	0.0042	0.0032	0.0033	0.0084	0.1663	0.0025	0.0047	0.0045	0.1074	0.0066	0.006	0.0026	0.0031	0.1594	0.0884	0.0029	0.0055	0.0038	0.0233	0.0052	0.0066	0.1772
12	rs117893886	29617643	1.15	0.246899131395369	1.87	0.04181310425502	0.329288727395627	0.475702095162305	0.1305	0.0618	0.0057	0.0038	0.0042	0.0032	0.0033	0.0084	0.1663	0.0025	0.0047	0.0046	0.1074	0.0066	0.006	0.0026	0.0031	0.1594	0.0883	0.0029	0.0055	0.0038	0.0233	0.0053	0.0066	0.1772
12	rs10492377	29620447	1.15	0.246899131395369	1.85	0.0536022520271762	0.342778325310586	0.476920168946307	0.1305	0.0618	0.0058	0.0038	0.0043	0.0032	0.0033	0.0084	0.1664	0.0025	0.0047	0.0046	0.1073	0.0066	0.006	0.0026	0.003	0.1592	0.0883	0.0029	0.0055	0.0038	0.0232	0.0053	0.0066	0.1772
12	rs7975356	29630081	1.16	0.220431575918666	1.84	0.0604088827715036	0.29557013782868	0.435308758729228	0.1307	0.0617	0.0057	0.0037	0.0043	0.0032	0.0033	0.0085	0.1667	0.0024	0.0048	0.0045	0.1073	0.0067	0.0058	0.0026	0.003	0.1588	0.0888	0.0029	0.0055	0.0038	0.0232	0.0052	0.0066	0.1772
12	rs4931191	29633732	1.16	0.220431575918666	1.84	0.0604088827715036	0.188572601757081	0.110367133129176	0.1278	0.0613	0.0053	0.0035	0.0052	0.0036	0.0037	0.0101	0.1672	0.0029	0.0058	0.0048	0.1055	0.0076	0.004	0.0027	0.0025	0.1577	0.0883	0.003	0.0056	0.0035	0.0228	0.0056	0.0074	0.1793
12	rs79113084	29634919	1.16	0.220431575918666	1.84	0.0604088827715036	0.209710817154585	0.122594449126753	0.1278	0.0613	0.0053	0.0035	0.0052	0.0036	0.0037	0.0101	0.1672	0.0029	0.0058	0.0048	0.1055	0.0076	0.004	0.0027	0.0025	0.1577	0.0883	0.003	0.0056	0.0035	0.0228	0.0056	0.0074	0.1795
12	rs3847680	29639186	1.16	0.220431575918666	1.83	0.0678757074061657	0.282254374495049	0.121017717592685	0.1278	0.0613	0.0052	0.0036	0.0052	0.0039	0.0037	0.0101	0.1672	0.0028	0.0058	0.0049	0.1055	0.0076	0.0039	0.0027	0.0025	0.1575	0.0882	0.003	0.0055	0.0035	0.0227	0.0056	0.0075	0.1798
12	rs10492375	29641032	1.16	0.220431575918666	1.83	0.0678757074061657	0.30635001891437	0.117800852466429	0.1278	0.0615	0.0052	0.0036	0.0052	0.0039	0.0037	0.0102	0.1669	0.0028	0.0059	0.0049	0.1055	0.0076	0.0038	0.0027	0.0025	0.1576	0.088	0.0029	0.0055	0.0034	0.0227	0.0055	0.0075	0.18
12	rs967181	29642573	1.16	0.220431575918666	1.83	0.0678757074061657	0.291095119904598	0.114103670437991	0.1279	0.0614	0.0052	0.0036	0.0052	0.004	0.0037	0.0102	0.1669	0.0029	0.0059	0.0049	0.1054	0.0076	0.0038	0.0027	0.0025	0.1576	0.088	0.0029	0.0055	0.0034	0.0227	0.0055	0.0075	0.1801
12	rs3858549	29643745	1.16	0.220431575918666	1.83	0.0678757074061657	0.275045168597903	0.111720374833512	0.1279	0.0615	0.0052	0.0035	0.0052	0.0039	0.0036	0.0101	0.1669	0.0029	0.0059	0.0049	0.1055	0.0076	0.0038	0.0026	0.0025	0.1576	0.0881	0.0029	0.0055	0.0034	0.0227	0.0055	0.0076	0.18
12	rs11050258	29646070	1.16	0.220431575918666	1.83	0.0678757074061657	0.215113467841457	0.114189142361528	0.128	0.0615	0.0048	0.0035	0.0052	0.0039	0.0036	0.0101	0.167	0.0029	0.0059	0.0049	0.1055	0.0076	0.0038	0.0026	0.0025	0.1577	0.0882	0.0029	0.0055	0.0035	0.0227	0.0056	0.0076	0.1799
12	rs10492374	29648191	1.16	0.220431575918666	1.81	0.0849480383532209	0.196079997331404	0.107596088542821	0.1276	0.0618	0.0045	0.0035	0.0053	0.0039	0.0034	0.01	0.166	0.003	0.006	0.0051	0.106	0.0078	0.0039	0.0028	0.0024	0.1571	0.087	0.0028	0.0052	0.0036	0.0231	0.0057	0.0078	0.1817
12	rs10843438	29648275	1.16	0.220431575918666	1.81	0.0849480383532209	0.192743898481104	0.128887886765328	0.1275	0.0619	0.0044	0.0035	0.0053	0.0039	0.0035	0.01	0.1658	0.003	0.006	0.0051	0.106	0.0079	0.0039	0.0028	0.0024	0.1569	0.0872	0.0028	0.0052	0.0036	0.0231	0.0057	0.0078	0.1817
12	rs7295558	29649427	1.17	0.196050020118376	1.81	0.0849480383532209	0.186356788660878	0.167423667805137	0.1272	0.062	0.0043	0.0036	0.0053	0.0042	0.0038	0.01	0.1663	0.0032	0.0061	0.0052	0.1044	0.0081	0.0041	0.0028	0.0024	0.1562	0.0871	0.0028	0.0052	0.0038	0.0229	0.0057	0.0078	0.1823
12	rs75881392	29650802	1.16	0.220431575918666	1.81	0.0849480383532209	0.161282821832492	0.179466921138837	0.1269	0.0624	0.0037	0.004	0.0053	0.0046	0.0043	0.0102	0.1663	0.0035	0.0059	0.0056	0.1013	0.0084	0.0045	0.003	0.0026	0.1563	0.0856	0.0029	0.0054	0.0042	0.0219	0.0056	0.008	0.184
12	rs7311526	29651051	1.16	0.220431575918666	1.81	0.0849480383532209	0.147696889869641	0.192620440772348	0.1265	0.0624	0.0036	0.0041	0.0054	0.0046	0.0044	0.0104	0.1665	0.0038	0.0057	0.0056	0.1001	0.0092	0.0044	0.0031	0.0027	0.1563	0.0848	0.0029	0.0054	0.0044	0.0217	0.0056	0.008	0.185
12	rs73069557	29651771	1.16	0.220431575918666	1.81	0.0849480383532209	0.131651136287734	0.171471809883169	0.1282	0.0624	0.0033	0.0044	0.0053	0.0046	0.0044	0.0102	0.1659	0.0041	0.0056	0.0057	0.0987	0.0098	0.0047	0.0036	0.0027	0.1557	0.0836	0.0031	0.0058	0.0046	0.0223	0.0055	0.008	0.1842
12	rs76083031	29653078	1.16	0.220431575918666	1.81	0.0849480383532209	0.133642650127853	0.169986864259469	0.1283	0.0624	0.0033	0.0044	0.0053	0.0046	0.0044	0.0103	0.1657	0.0042	0.0056	0.0057	0.0988	0.0098	0.0047	0.0036	0.0027	0.1555	0.0835	0.0031	0.0059	0.0047	0.0225	0.0055	0.008	0.1841
12	rs7955629	29653081	1.16	0.220431575918666	1.81	0.0849480383532209	0.132843880939143	0.170679278220969	0.1283	0.0624	0.0033	0.0044	0.0053	0.0046	0.0044	0.0103	0.1657	0.0042	0.0056	0.0057	0.0988	0.0098	0.0047	0.0036	0.0027	0.1555	0.0836	0.0031	0.0059	0.0047	0.0225	0.0055	0.008	0.1839
12	rs822876	29653718	1.16	0.220431575918666	1.82	0.0760422202337298	0.131681638428629	0.150248902051646	0.1284	0.0624	0.0033	0.0045	0.0053	0.0046	0.0044	0.0103	0.1656	0.0042	0.0056	0.0057	0.0988	0.0099	0.0047	0.0036	0.0028	0.1554	0.0835	0.0031	0.0059	0.0047	0.0225	0.0055	0.008	0.1838
12	rs9376	29653882	1.16	0.220431575918666	1.81	0.0849480383532209	0.132231406381997	0.155102107123548	0.1282	0.0623	0.0033	0.0045	0.0053	0.0046	0.0044	0.0103	0.1659	0.0042	0.0056	0.0057	0.0988	0.0099	0.0047	0.0037	0.0028	0.1554	0.0835	0.0031	0.0059	0.0047	0.0225	0.0055	0.008	0.1838
12	rs822875	29654944	1.16	0.220431575918666	1.81	0.0849480383532209	0.127004666182259	0.155293550685093	0.1284	0.0624	0.0032	0.0045	0.0053	0.0046	0.0043	0.0104	0.1659	0.0043	0.0056	0.0057	0.0988	0.01	0.0046	0.0039	0.0028	0.1549	0.0833	0.0032	0.006	0.0046	0.0225	0.0055	0.008	0.1837
12	rs9300190	29656309	1.16	0.220431575918666	1.81	0.0849480383532209	0.14249188341654	0.155485078419996	0.1284	0.0627	0.0031	0.0046	0.0052	0.0046	0.0043	0.0104	0.166	0.0043	0.0057	0.0058	0.0986	0.0101	0.0046	0.0042	0.0029	0.1545	0.0834	0.0034	0.0063	0.0046	0.0227	0.0054	0.0079	0.1833
12	rs822872	29657700	1.16	0.220431575918666	1.81	0.0849480383532209	0.14714203972116	0.175353651080667	0.1282	0.0625	0.0031	0.0046	0.0052	0.0046	0.0045	0.0104	0.1657	0.0043	0.0057	0.0058	0.098	0.0101	0.0049	0.0045	0.0029	0.1543	0.0838	0.0034	0.0063	0.0045	0.0229	0.0053	0.0079	0.1833
12	rs12581552	29659543	1.16	0.220431575918666	1.81	0.0849480383532209	0.123806297347768	0.196866886639905	0.1283	0.0627	0.0031	0.0046	0.0051	0.0046	0.0045	0.0103	0.1655	0.0044	0.0056	0.0058	0.0977	0.0101	0.0048	0.0045	0.003	0.1544	0.084	0.0034	0.0064	0.0045	0.0229	0.0052	0.0079	0.1829
12	rs79931373	29659798	1.16	0.220431575918666	1.81	0.0849480383532209	0.121992572338899	0.198011483840927	0.1283	0.0627	0.0031	0.0046	0.0051	0.0046	0.0045	0.0103	0.1655	0.0044	0.0056	0.0058	0.0977	0.0101	0.0048	0.0045	0.003	0.1544	0.0841	0.0034	0.0064	0.0045	0.0229	0.0052	0.0079	0.1829
12	rs299442	29660040	1.16	0.220431575918666	1.81	0.0849480383532209	0.120252870057023	0.201563401748417	0.1284	0.0628	0.0031	0.0046	0.0051	0.0046	0.0045	0.0103	0.1655	0.0044	0.0056	0.0058	0.0977	0.0101	0.0048	0.0045	0.003	0.1544	0.0841	0.0034	0.0064	0.0045	0.0229	0.0052	0.0079	0.1828
12	rs763460	29662568	1.16	0.220431575918666	1.81	0.0849480383532209	0.105918331826977	0.196451224054656	0.1285	0.0629	0.0031	0.0047	0.0051	0.0047	0.0045	0.0103	0.1655	0.0044	0.0056	0.0057	0.0976	0.0101	0.0048	0.0046	0.0031	0.1543	0.0842	0.0034	0.0065	0.0046	0.023	0.0052	0.008	0.1825
12	rs2023518	29664325	1.16	0.220431575918666	1.81	0.0849480383532209	0.102169418619725	0.204399081077955	0.1286	0.0632	0.0031	0.0047	0.0051	0.0047	0.0045	0.0103	0.1653	0.0044	0.0057	0.0057	0.0974	0.0101	0.0048	0.0046	0.0031	0.1543	0.0842	0.0034	0.0066	0.0046	0.0231	0.0052	0.0079	0.1821
12	rs299438	29667659	1.16	0.220431575918666	1.81	0.0849480383532209	0.0752047545395278	0.102299748141799	0.1313	0.0635	0.0031	0.0043	0.0048	0.0045	0.0047	0.0098	0.1633	0.0045	0.0061	0.0055	0.0975	0.0098	0.0048	0.0047	0.0032	0.1535	0.0831	0.0038	0.0075	0.0047	0.0241	0.0055	0.0072	0.1817
12	rs116847144	29667744	1.16	0.220431575918666	1.81	0.0849480383532209	0.0822624043847612	0.103038281858851	0.1313	0.0635	0.0031	0.0045	0.0048	0.0044	0.0047	0.0098	0.1634	0.0045	0.0061	0.0055	0.0976	0.0098	0.0048	0.0047	0.0032	0.1535	0.0831	0.0037	0.0075	0.0047	0.0241	0.0055	0.0072	0.1817
12	rs12227259	29670504	1.16	0.220431575918666	1.8	0.0946327581538143	0.075183268671831	0.0947903717034728	0.1314	0.0635	0.0031	0.0044	0.0049	0.0043	0.0047	0.01	0.1631	0.0046	0.0061	0.0055	0.0977	0.0096	0.0048	0.0047	0.0032	0.1537	0.0829	0.0038	0.0076	0.0047	0.0239	0.0055	0.0071	0.182
12	rs299429	29675688	1.15	0.246899131395369	1.78	0.116496372702931	0.0580060695551763	0.0872775472308369	0.1314	0.0636	0.0033	0.0043	0.0049	0.004	0.0046	0.0096	0.1631	0.0045	0.0061	0.0053	0.0975	0.0094	0.0048	0.0048	0.0032	0.1537	0.0838	0.0038	0.0077	0.0047	0.024	0.0055	0.0069	0.1823
12	rs3850964	29675970	1.15	0.246899131395369	1.78	0.116496372702931	0.0623508307502912	0.101972173918207	0.1319	0.064	0.0033	0.0043	0.0049	0.0042	0.0046	0.0094	0.163	0.0043	0.006	0.0052	0.0972	0.0096	0.0048	0.0048	0.0031	0.154	0.0839	0.0038	0.0077	0.0045	0.0241	0.0054	0.0069	0.1822
12	rs10843442	29676125	1.15	0.246899131395369	1.78	0.116496372702931	0.0619524141155398	0.0928891291361596	0.1324	0.0644	0.0033	0.0042	0.0049	0.0042	0.0045	0.0094	0.1628	0.0041	0.006	0.005	0.0968	0.0097	0.0047	0.0048	0.0031	0.1539	0.0838	0.0038	0.0077	0.0044	0.0247	0.0054	0.0068	0.1817
12	rs3910442	29676941	1.16	0.220431575918666	1.78	0.116496372702931	0.0820349653370204	0.128887886765328	0.1332	0.0663	0.0034	0.0042	0.0048	0.0039	0.0045	0.009	0.1638	0.0039	0.0057	0.0048	0.0947	0.0105	0.0046	0.005	0.0032	0.1537	0.085	0.0037	0.0079	0.0041	0.0251	0.0052	0.0065	0.1801
12	rs11050274	29684434	1.16	0.220431575918666	1.78	0.116496372702931	0.0750544367993184	0.100503156051282	0.1345	0.0672	0.0033	0.004	0.0047	0.0037	0.0043	0.0088	0.1644	0.0037	0.0056	0.0046	0.0943	0.0104	0.0047	0.0049	0.0032	0.1544	0.0842	0.0037	0.008	0.0039	0.0253	0.0051	0.0062	0.18
12	rs79067350	29688836	1.16	0.220431575918666	1.79	0.105135818603982	0.0752692359563784	0.100421787636218	0.1346	0.0673	0.0032	0.0039	0.0047	0.0036	0.0042	0.0088	0.1644	0.0036	0.0055	0.0046	0.0942	0.0104	0.0047	0.0049	0.0032	0.1544	0.0841	0.0037	0.008	0.0038	0.0254	0.0051	0.0062	0.18
