## Supplementary Tab. 4 for "Sparse haplotype-based fine-scale local ancestry inference at scale reveals recent selection on immune responses": 304206_file05 (part 111 of 161)

Chromosome	rs_number	hg19_GRCh37_Position	LDAS_26pop	-log10(p_LDAS_26pop)	LDAS_5continent	-log10(p_LDAS_5continent)	-log10(p_AAS_26pop)	-log10(p_AAS_5continent)	prob_ACB	prob_ASW	prob_BEB	prob_CDX	prob_CEU	prob_CHB	prob_CHS	prob_CLM	prob_ESN	prob_FIN	prob_GBR	prob_GIH	prob_GWD	prob_IBS	prob_ITU	prob_JPT	prob_KHV	prob_LWK	prob_MSL	prob_MXL	prob_PEL	prob_PJL	prob_PUR	prob_STU	prob_TSI	prob_YRI
12	rs116951704	29690667	1.16	0.220431575918666	1.79	0.105135818603982	0.0752477381815949	0.099852929030262	0.1346	0.0673	0.0032	0.0039	0.0047	0.0036	0.0042	0.0088	0.1644	0.0036	0.0055	0.0046	0.0942	0.0104	0.0047	0.0049	0.0032	0.1544	0.0841	0.0037	0.008	0.0038	0.0254	0.0051	0.0062	0.18
12	rs117974094	29694216	1.16	0.220431575918666	1.79	0.105135818603982	0.0755490683229485	0.0992043511322446	0.1347	0.0674	0.0032	0.0039	0.0047	0.0036	0.0042	0.0088	0.1645	0.0036	0.0055	0.0046	0.0942	0.0104	0.0047	0.0049	0.0032	0.1545	0.084	0.0037	0.008	0.0038	0.0254	0.0051	0.0062	0.18
12	rs73069590	29695410	1.16	0.220431575918666	1.79	0.105135818603982	0.0755490683229485	0.0990424648448036	0.1347	0.0674	0.0032	0.0039	0.0047	0.0036	0.0042	0.0088	0.1645	0.0036	0.0055	0.0046	0.0942	0.0104	0.0048	0.0049	0.0032	0.1545	0.084	0.0037	0.008	0.0038	0.0254	0.0051	0.0062	0.18
12	rs117467068	29703522	1.16	0.220431575918666	1.79	0.105135818603982	0.0659338032557487	0.0912380688461112	0.1348	0.0674	0.0032	0.0039	0.0047	0.0036	0.0042	0.0089	0.1644	0.0036	0.0055	0.0046	0.0941	0.0103	0.0048	0.0049	0.0032	0.1544	0.0839	0.0037	0.0081	0.0039	0.0254	0.0051	0.0061	0.1799
12	rs79179241	29707864	1.16	0.220431575918666	1.8	0.0946327581538143	0.0636525229325186	0.0924949556582326	0.1348	0.0675	0.0032	0.0039	0.0047	0.0036	0.0042	0.009	0.1644	0.0036	0.0054	0.0046	0.094	0.0102	0.0048	0.0049	0.0032	0.1544	0.0838	0.0037	0.0082	0.0039	0.0254	0.0051	0.0061	0.1799
12	rs299479	29709090	1.16	0.220431575918666	1.8	0.0946327581538143	0.0655400988847748	0.108349142432876	0.1348	0.0675	0.0032	0.0039	0.0047	0.0036	0.0042	0.009	0.1644	0.0036	0.0054	0.0046	0.094	0.0102	0.0048	0.0049	0.0032	0.1544	0.0838	0.0037	0.0082	0.0039	0.0255	0.0051	0.0061	0.1799
12	rs299483	29712087	1.16	0.220431575918666	1.8	0.0946327581538143	0.058551505983648	0.106511917866313	0.1348	0.0675	0.0032	0.0039	0.0047	0.0036	0.0041	0.009	0.1642	0.0036	0.0054	0.0047	0.0942	0.0102	0.0048	0.0049	0.0033	0.1543	0.0841	0.0037	0.0082	0.0039	0.0255	0.005	0.0062	0.1799
12	rs2288228	29724617	1.16	0.220431575918666	1.8	0.0946327581538143	0.0611043308929377	0.121542442756729	0.1345	0.0675	0.0033	0.004	0.0048	0.0038	0.0041	0.009	0.1638	0.0035	0.0055	0.0047	0.0943	0.0102	0.005	0.005	0.0034	0.1539	0.0842	0.0037	0.0082	0.0039	0.0256	0.005	0.0063	0.1798
12	rs159681	29725889	1.16	0.220431575918666	1.8	0.0946327581538143	0.0594865396484993	0.111381473151021	0.1345	0.0675	0.0032	0.004	0.0048	0.0038	0.0041	0.0089	0.1638	0.0035	0.0055	0.0047	0.0943	0.0102	0.005	0.005	0.0034	0.1539	0.0842	0.0037	0.0082	0.004	0.0256	0.005	0.0063	0.1797
12	rs2113879	29736480	1.16	0.220431575918666	1.8	0.0946327581538143	0.0760890946374921	0.111042965294375	0.1344	0.0675	0.0032	0.0041	0.0049	0.0037	0.0041	0.0088	0.1636	0.0036	0.0056	0.0049	0.0943	0.0102	0.0051	0.0051	0.0035	0.1541	0.084	0.0037	0.0082	0.004	0.0255	0.0049	0.0063	0.1796
12	rs117128492	29736822	1.16	0.220431575918666	1.8	0.0946327581538143	0.0746046497010386	0.106345498243256	0.1344	0.0676	0.0032	0.0041	0.0049	0.0037	0.0041	0.0088	0.1636	0.0036	0.0056	0.0049	0.0943	0.0102	0.0051	0.0051	0.0035	0.1541	0.084	0.0037	0.0082	0.004	0.0255	0.0049	0.0063	0.1796
12	rs79543260	29746746	1.16	0.220431575918666	1.8	0.0946327581538143	0.0876288310721942	0.103861291198418	0.1345	0.0679	0.0032	0.004	0.0049	0.0037	0.004	0.0087	0.1634	0.0036	0.0057	0.0048	0.0944	0.0103	0.0051	0.0052	0.0035	0.1542	0.0841	0.0036	0.0081	0.004	0.0254	0.0049	0.0062	0.1793
12	rs159702	29748233	1.16	0.220431575918666	1.8	0.0946327581538143	0.0895619119179058	0.103861291198418	0.1345	0.0679	0.0032	0.004	0.0049	0.0037	0.004	0.0087	0.1634	0.0036	0.0057	0.0048	0.0944	0.0103	0.0051	0.0052	0.0035	0.1542	0.0842	0.0036	0.008	0.004	0.0254	0.0049	0.0062	0.1793
12	rs192289824	29752770	1.16	0.220431575918666	1.8	0.0946327581538143	0.0904538380225257	0.106345498243256	0.1346	0.0679	0.0032	0.004	0.0049	0.0036	0.004	0.0087	0.1633	0.0036	0.0057	0.0048	0.0944	0.0103	0.0051	0.0052	0.0035	0.1541	0.0842	0.0036	0.008	0.0039	0.0253	0.0049	0.0062	0.1792
12	rs73266100	29757134	1.16	0.220431575918666	1.8	0.0946327581538143	0.0968293680749678	0.101972173918207	0.1347	0.068	0.0032	0.004	0.005	0.0036	0.004	0.0087	0.1633	0.0036	0.0059	0.0048	0.0945	0.0103	0.0051	0.0052	0.0036	0.154	0.0843	0.0036	0.008	0.0039	0.0253	0.005	0.0061	0.1791
12	rs77703570	29761255	1.17	0.196050020118376	1.8	0.0946327581538143	0.10597173423824	0.0975901499978567	0.1348	0.0681	0.0033	0.0039	0.005	0.0036	0.004	0.0087	0.1632	0.0036	0.0059	0.0048	0.0945	0.0103	0.0051	0.0052	0.0035	0.1539	0.0843	0.0034	0.0081	0.0039	0.0253	0.005	0.0061	0.179
12	rs16934612	29761307	1.17	0.196050020118376	1.8	0.0946327581538143	0.11277896633009	0.0985574267252826	0.1348	0.0683	0.0032	0.0039	0.0049	0.0036	0.004	0.0087	0.1632	0.0036	0.0059	0.0048	0.0945	0.0103	0.0051	0.0052	0.0035	0.1539	0.0844	0.0034	0.0081	0.004	0.0253	0.005	0.0061	0.1789
12	rs12372765	29769215	1.17	0.196050020118376	1.8	0.0946327581538143	0.118299631404734	0.0914732154460973	0.135	0.0685	0.0033	0.0039	0.005	0.0035	0.004	0.0087	0.1631	0.0036	0.0059	0.0048	0.0947	0.0104	0.0052	0.0052	0.0036	0.1536	0.0845	0.0034	0.008	0.004	0.0253	0.0051	0.0061	0.1784
12	rs994172	29770255	1.17	0.196050020118376	1.8	0.0946327581538143	0.11269572423956	0.0924162006216931	0.1351	0.0685	0.0033	0.0039	0.005	0.0036	0.004	0.0087	0.1631	0.0037	0.0059	0.0048	0.0947	0.0103	0.0052	0.0052	0.0036	0.1535	0.0846	0.0034	0.008	0.004	0.0253	0.0051	0.006	0.1783
12	rs11050322	29776054	1.17	0.196050020118376	1.8	0.0946327581538143	0.136087392827292	0.117282286432709	0.1353	0.0687	0.0032	0.004	0.005	0.0036	0.0041	0.0086	0.1635	0.0037	0.0057	0.0047	0.0954	0.01	0.0052	0.0053	0.0035	0.1533	0.0854	0.0034	0.008	0.0039	0.0253	0.005	0.0056	0.1771
12	rs7980079	29777336	1.19	0.153209069243504	1.8	0.0946327581538143	0.104376927912801	0.196347354698045	0.1341	0.0685	0.004	0.0043	0.0054	0.0042	0.0042	0.0084	0.1625	0.0039	0.0061	0.0048	0.0946	0.0092	0.0054	0.0058	0.004	0.1523	0.0859	0.0033	0.0081	0.0043	0.0249	0.0051	0.0058	0.1778
12	rs11050324	29777511	1.19	0.153209069243504	1.79	0.105135818603982	0.0909625577119784	0.203032100180792	0.1338	0.0684	0.0041	0.0044	0.0055	0.0043	0.0041	0.0083	0.1621	0.004	0.0062	0.0048	0.0945	0.009	0.0054	0.0059	0.0041	0.1519	0.0859	0.0033	0.0082	0.0046	0.0248	0.0052	0.0058	0.1778
12	rs11050325	29777802	1.2	0.134574322401564	1.78	0.116496372702931	0.099117955118701	0.237765735486147	0.1332	0.0682	0.0045	0.0045	0.0056	0.0047	0.0041	0.0083	0.1614	0.0041	0.0063	0.0048	0.0944	0.0086	0.0055	0.0061	0.0044	0.1512	0.0858	0.0034	0.0084	0.0051	0.0247	0.0054	0.006	0.1778
12	rs10843449	29777881	1.2	0.134574322401564	1.78	0.116496372702931	0.124896454235005	0.286561054103229	0.1329	0.0678	0.0046	0.0046	0.0056	0.0048	0.0041	0.0083	0.1614	0.0041	0.0064	0.0048	0.0944	0.0085	0.0055	0.0062	0.0045	0.1512	0.0859	0.0034	0.0085	0.0053	0.0247	0.0054	0.006	0.1779
12	rs7955592	29778035	1.2	0.134574322401564	1.77	0.128753168183355	0.126676638868043	0.295988851062191	0.1328	0.0676	0.0048	0.0046	0.0057	0.0048	0.0042	0.0082	0.1613	0.0042	0.0063	0.0047	0.0945	0.0083	0.0055	0.0063	0.0046	0.1506	0.0861	0.0033	0.0085	0.0055	0.0243	0.0056	0.006	0.1783
12	rs10843450	29778260	1.2	0.134574322401564	1.77	0.128753168183355	0.123219443036617	0.29836018411788	0.1328	0.0677	0.0048	0.0046	0.0057	0.0049	0.0042	0.008	0.1613	0.0042	0.0063	0.0047	0.0943	0.0083	0.0055	0.0063	0.0047	0.1506	0.0859	0.0032	0.0085	0.0055	0.0244	0.0055	0.006	0.1785
12	rs7134882	29778320	1.2	0.134574322401564	1.77	0.128753168183355	0.119216365790635	0.295515270054933	0.1328	0.0677	0.0048	0.0046	0.0057	0.0049	0.0042	0.008	0.1612	0.0042	0.0063	0.0047	0.0943	0.0083	0.0055	0.0063	0.0047	0.1506	0.0859	0.0032	0.0085	0.0055	0.0244	0.0055	0.006	0.1785
12	rs7954923	29783676	1.2	0.134574322401564	1.77	0.128753168183355	0.430251641864703	0.489281274638219	0.1328	0.0678	0.0054	0.0046	0.0057	0.0056	0.004	0.0079	0.1598	0.0046	0.0063	0.0047	0.0929	0.008	0.0055	0.0069	0.0051	0.1481	0.0865	0.0026	0.0089	0.0062	0.0235	0.0061	0.0063	0.1806
12	rs11050328	29785825	1.2	0.134574322401564	1.77	0.128753168183355	0.54327136399345	0.53672446352638	0.1329	0.0677	0.0056	0.0046	0.0058	0.0057	0.004	0.0081	0.1594	0.0047	0.0063	0.0047	0.0925	0.0079	0.0056	0.007	0.0052	0.1476	0.0863	0.0024	0.009	0.0063	0.0234	0.0062	0.0065	0.1814
12	rs56294439	29786826	1.2	0.134574322401564	1.77	0.128753168183355	0.518935063098013	0.484653299930758	0.133	0.0677	0.0056	0.0046	0.0058	0.0057	0.004	0.0082	0.1592	0.0047	0.0062	0.0047	0.0926	0.0079	0.0055	0.0069	0.0052	0.1472	0.0863	0.0024	0.009	0.0063	0.0232	0.0062	0.0065	0.1818
12	rs35624171	29792803	1.21	0.117675403133419	1.79	0.105135818603982	0.482655495264259	0.473133263052596	0.1333	0.0678	0.0057	0.0045	0.0057	0.0058	0.004	0.0085	0.1586	0.0048	0.0061	0.0046	0.092	0.0077	0.0054	0.0068	0.0051	0.1472	0.0863	0.0024	0.0089	0.0063	0.0235	0.0063	0.0066	0.1826
12	rs11050338	29798156	1.21	0.117675403133419	1.82	0.0760422202337298	0.521441346329424	0.533100332944178	0.1334	0.0679	0.0057	0.0045	0.0056	0.0058	0.004	0.0086	0.1585	0.0048	0.0061	0.0045	0.0918	0.0077	0.0054	0.0068	0.0051	0.1472	0.0863	0.0025	0.0089	0.0063	0.0236	0.0063	0.0067	0.1828
12	rs117169950	29798520	1.21	0.117675403133419	1.82	0.0760422202337298	0.508776802491699	0.522957750860194	0.1334	0.0679	0.0057	0.0045	0.0056	0.0058	0.004	0.0086	0.1585	0.0048	0.0061	0.0045	0.0918	0.0077	0.0054	0.0068	0.0051	0.1472	0.0863	0.0025	0.0089	0.0063	0.0236	0.0063	0.0067	0.1829
12	rs117065920	29799817	1.21	0.117675403133419	1.82	0.0760422202337298	0.482035755196983	0.492418359431714	0.1334	0.0679	0.0056	0.0045	0.0056	0.0058	0.004	0.0088	0.1584	0.0048	0.0061	0.0045	0.0918	0.0077	0.0054	0.0068	0.0051	0.1472	0.0863	0.0025	0.0089	0.0063	0.0236	0.0063	0.0067	0.1828
12	rs12423951	29802813	1.21	0.117675403133419	1.82	0.0760422202337298	0.480426235853119	0.502683476714649	0.1334	0.0679	0.0056	0.0045	0.0056	0.0058	0.004	0.0088	0.1583	0.0048	0.0061	0.0045	0.0918	0.0076	0.0054	0.0068	0.0051	0.1472	0.0863	0.0025	0.0089	0.0063	0.0237	0.0063	0.0067	0.1829
12	rs77869578	29805075	1.21	0.117675403133419	1.82	0.0760422202337298	0.486257585276313	0.486965872930003	0.1334	0.068	0.0056	0.0043	0.0054	0.0058	0.004	0.0088	0.1582	0.0048	0.0061	0.0045	0.0918	0.0076	0.0053	0.0068	0.0051	0.1473	0.0866	0.0025	0.0089	0.0063	0.0237	0.0063	0.0067	0.1829
12	rs16934692	29811471	1.21	0.117675403133419	1.82	0.0760422202337298	0.482035755196983	0.468814998408806	0.1334	0.068	0.0056	0.0045	0.0054	0.0058	0.004	0.0088	0.1581	0.0048	0.0061	0.0043	0.0919	0.0076	0.0053	0.0067	0.0051	0.1473	0.0865	0.0025	0.0088	0.0063	0.0236	0.0063	0.0067	0.1832
12	rs12580697	29817716	1.21	0.117675403133419	1.83	0.0678757074061657	0.329953954519827	0.329449702406831	0.132	0.0691	0.0056	0.0042	0.0054	0.0056	0.0038	0.0091	0.1571	0.0047	0.0061	0.0041	0.091	0.0077	0.0052	0.006	0.005	0.1475	0.0869	0.0024	0.0085	0.0063	0.0237	0.0062	0.0067	0.1866
12	rs6487842	29818204	1.2	0.134574322401564	1.83	0.0678757074061657	0.352987046525783	0.351044096756812	0.1316	0.0694	0.0057	0.0041	0.0054	0.0055	0.0038	0.0092	0.1567	0.0047	0.0061	0.0041	0.0907	0.0078	0.0052	0.0058	0.0049	0.1475	0.087	0.0024	0.0084	0.0063	0.0237	0.0062	0.0068	0.1877
12	rs79437323	29819084	1.21	0.117675403133419	1.84	0.0604088827715036	0.246864142936019	0.268907857295775	0.1316	0.0699	0.0057	0.004	0.0054	0.0054	0.0036	0.0093	0.1567	0.0047	0.006	0.0041	0.0905	0.0078	0.0051	0.0055	0.0048	0.1478	0.0871	0.0024	0.0084	0.0062	0.0238	0.0062	0.0069	0.188
12	rs10771561	29822519	1.21	0.117675403133419	1.84	0.0604088827715036	0.225858329102914	0.284218648692039	0.1317	0.0704	0.0057	0.0039	0.0053	0.0053	0.0035	0.0092	0.1566	0.0047	0.006	0.0041	0.0903	0.0078	0.0051	0.0051	0.0046	0.1482	0.0871	0.0024	0.0083	0.0061	0.0239	0.006	0.0069	0.1885
12	rs12368564	29827494	1.21	0.117675403133419	1.84	0.0604088827715036	0.225691447596493	0.286443794630137	0.1317	0.0706	0.0057	0.0038	0.0053	0.0053	0.0035	0.0093	0.1562	0.0047	0.006	0.0041	0.0904	0.0078	0.0051	0.0051	0.0046	0.148	0.0871	0.0026	0.0082	0.006	0.0239	0.006	0.007	0.189
12	rs10843474	29828483	1.21	0.117675403133419	1.83	0.0678757074061657	0.225649737957756	0.287851872625035	0.1317	0.0706	0.0057	0.0038	0.0053	0.0053	0.0035	0.0093	0.1562	0.0047	0.006	0.0041	0.0904	0.0078	0.0051	0.0051	0.0046	0.148	0.0871	0.0026	0.0082	0.006	0.0239	0.006	0.007	0.189
12	rs2113878	29840587	1.21	0.117675403133419	1.83	0.0678757074061657	0.243675751736056	0.307542667944204	0.1318	0.0709	0.0056	0.0038	0.0053	0.0052	0.0035	0.0093	0.1561	0.0047	0.006	0.004	0.0905	0.0078	0.005	0.005	0.0046	0.1477	0.0872	0.0027	0.008	0.006	0.0238	0.006	0.007	0.1895
12	rs12226911	29841096	1.21	0.117675403133419	1.82	0.0760422202337298	0.242111783262116	0.30814180745791	0.1318	0.0709	0.0056	0.0038	0.0053	0.0052	0.0035	0.0093	0.1561	0.0047	0.006	0.004	0.0905	0.0078	0.005	0.0051	0.0046	0.1477	0.0872	0.0027	0.008	0.006	0.0238	0.006	0.007	0.1895
12	rs74886652	29850333	1.21	0.117675403133419	1.81	0.0849480383532209	0.278918189258108	0.323961777495971	0.1315	0.0712	0.0055	0.0037	0.0052	0.0051	0.0034	0.0093	0.1562	0.0047	0.006	0.0039	0.0911	0.0079	0.0049	0.0056	0.0047	0.1468	0.0871	0.0027	0.008	0.006	0.0237	0.0059	0.007	0.19
12	rs12298340	29851622	1.21	0.117675403133419	1.81	0.0849480383532209	0.304285596197039	0.351044096756812	0.1314	0.0712	0.0054	0.0037	0.0052	0.0051	0.0034	0.0093	0.1562	0.0047	0.006	0.0039	0.0912	0.0079	0.0049	0.0056	0.0048	0.1467	0.0871	0.0027	0.008	0.006	0.0237	0.0059	0.007	0.1901
12	rs2216979	29856414	1.22	0.102418512327744	1.82	0.0760422202337298	0.0976138757939016	0.154815099722716	0.1316	0.0723	0.0048	0.0035	0.0049	0.0047	0.0033	0.0093	0.1566	0.0046	0.0057	0.0037	0.0916	0.0077	0.0043	0.0042	0.0044	0.1481	0.0865	0.003	0.0076	0.0058	0.0243	0.0056	0.0068	0.1924
12	rs7312849	29859352	1.22	0.102418512327744	1.82	0.0760422202337298	0.0527367267292328	0.0932049453446459	0.1317	0.0729	0.0046	0.0032	0.0047	0.0044	0.0031	0.0094	0.157	0.0044	0.0055	0.0035	0.0921	0.0074	0.0041	0.0039	0.0039	0.1486	0.0863	0.0031	0.0076	0.0056	0.0242	0.0053	0.0068	0.1936
12	rs117031870	29862781	1.22	0.102418512327744	1.82	0.0760422202337298	0.0142228217050599	0.128887886765328	0.132	0.0734	0.0043	0.0029	0.0046	0.0039	0.0041	0.0097	0.158	0.004	0.0053	0.0032	0.0912	0.0074	0.0039	0.0036	0.0035	0.1496	0.0859	0.0033	0.0075	0.0054	0.0234	0.005	0.0068	0.1954
12	rs7963288	29864643	1.21	0.117675403133419	1.82	0.0760422202337298	0.0231742173708934	0.170778274654062	0.1321	0.0735	0.0042	0.0029	0.0046	0.0038	0.0042	0.0097	0.1581	0.0039	0.0053	0.0032	0.091	0.0074	0.0039	0.0035	0.0035	0.1497	0.0859	0.0033	0.0075	0.0054	0.0232	0.005	0.0068	0.1957
12	rs16934812	29872318	1.21	0.117675403133419	1.82	0.0760422202337298	0.0597079766107545	0.185545272145858	0.1315	0.0741	0.0039	0.0027	0.0046	0.0036	0.0047	0.01	0.1586	0.0038	0.0052	0.0031	0.091	0.0075	0.0038	0.0033	0.0031	0.1496	0.086	0.0034	0.0074	0.0052	0.023	0.0049	0.007	0.1963
12	rs12582196	29872567	1.21	0.117675403133419	1.83	0.0678757074061657	0.062636446215624	0.190971810947648	0.1315	0.0742	0.0039	0.0027	0.0046	0.0036	0.0048	0.0101	0.1586	0.0038	0.0052	0.0031	0.0909	0.0075	0.0038	0.0033	0.0031	0.1496	0.0859	0.0034	0.0074	0.0052	0.0231	0.0049	0.007	0.1963
12	rs302385	29872623	1.21	0.117675403133419	1.83	0.0678757074061657	0.0636910764322122	0.193549903792206	0.1315	0.0742	0.0039	0.0027	0.0046	0.0036	0.0048	0.0101	0.1586	0.0038	0.0052	0.0031	0.0909	0.0075	0.0038	0.0033	0.0031	0.1496	0.0859	0.0034	0.0074	0.0052	0.0231	0.0049	0.007	0.1962
12	rs7959334	29872794	1.21	0.117675403133419	1.83	0.0678757074061657	0.0431236379814604	0.240758311008166	0.1319	0.0749	0.0032	0.0027	0.0046	0.0035	0.0048	0.0101	0.1599	0.0038	0.0052	0.0031	0.0909	0.0075	0.0038	0.0033	0.0031	0.1487	0.0868	0.0034	0.0074	0.0045	0.0233	0.0041	0.007	0.196
12	rs117819206	29873095	1.21	0.117675403133419	1.83	0.0678757074061657	0.0401115200276149	0.247563158973308	0.1319	0.0749	0.0031	0.0027	0.0046	0.0035	0.0048	0.0101	0.1599	0.0038	0.0052	0.0031	0.0909	0.0075	0.0037	0.0033	0.003	0.1488	0.087	0.0034	0.0074	0.0044	0.0233	0.004	0.0069	0.196
12	rs302386	29876862	1.21	0.117675403133419	1.82	0.0760422202337298	0.0560527656835669	0.282348958124428	0.1318	0.0751	0.0031	0.0027	0.0046	0.0035	0.0048	0.0102	0.16	0.0037	0.0051	0.003	0.0908	0.0075	0.0037	0.0033	0.0029	0.1487	0.0873	0.0034	0.0073	0.0044	0.0233	0.004	0.0069	0.1962
12	rs182487	29880037	1.21	0.117675403133419	1.82	0.0760422202337298	0.075505973507607	0.291499107875393	0.1313	0.0748	0.0031	0.0027	0.0046	0.0033	0.0049	0.0102	0.1605	0.0037	0.0051	0.0029	0.0907	0.0075	0.0037	0.0034	0.0029	0.1489	0.0873	0.0035	0.0073	0.0044	0.0232	0.0039	0.007	0.1965
12	rs12313204	29880194	1.21	0.117675403133419	1.82	0.0760422202337298	0.0750115245830026	0.292206632606376	0.1313	0.0748	0.0031	0.0027	0.0046	0.0033	0.0049	0.0102	0.1605	0.0037	0.0051	0.0029	0.0907	0.0075	0.0037	0.0034	0.0029	0.1489	0.0873	0.0035	0.0073	0.0044	0.0232	0.0039	0.007	0.1965
12	rs115924370	29883185	1.22	0.102418512327744	1.82	0.0760422202337298	0.0778338988623604	0.267988377979886	0.1309	0.0748	0.003	0.0026	0.0046	0.0031	0.0049	0.0103	0.1605	0.0036	0.005	0.003	0.0908	0.0076	0.0037	0.0034	0.0029	0.149	0.0876	0.0035	0.0074	0.0044	0.0231	0.0039	0.007	0.1968
12	rs77426589	29884758	1.22	0.102418512327744	1.82	0.0760422202337298	0.0934591976500298	0.22179471331905	0.1308	0.0746	0.003	0.0025	0.0045	0.0029	0.0049	0.0104	0.1604	0.0035	0.0049	0.0031	0.0908	0.0077	0.0036	0.0033	0.0027	0.1491	0.0879	0.0036	0.0075	0.0045	0.0229	0.0039	0.0069	0.1975
12	rs79712856	29885324	1.22	0.102418512327744	1.82	0.0760422202337298	0.104959945343049	0.221902871744182	0.1308	0.0747	0.0028	0.0024	0.0045	0.0029	0.0048	0.0104	0.1604	0.0035	0.0049	0.0031	0.091	0.0078	0.0036	0.0033	0.0026	0.1489	0.0881	0.0036	0.0075	0.0045	0.0229	0.0039	0.0069	0.1977
12	rs139849514	29887974	1.22	0.102418512327744	1.82	0.0760422202337298	0.138905054443895	0.20334728517	0.1305	0.0744	0.0027	0.0023	0.0044	0.0026	0.0048	0.0105	0.1603	0.0034	0.0048	0.0031	0.0913	0.0079	0.0036	0.0031	0.0025	0.149	0.0885	0.0036	0.0076	0.0045	0.0228	0.0039	0.0069	0.1982
12	rs302370	29888355	1.22	0.102418512327744	1.82	0.0760422202337298	0.158509158194115	0.220498158502243	0.1305	0.0744	0.0027	0.0022	0.0044	0.0026	0.0048	0.0105	0.1603	0.0034	0.0048	0.0031	0.0914	0.0079	0.0035	0.0031	0.0025	0.149	0.0885	0.0036	0.0076	0.0045	0.0228	0.0039	0.0069	0.1983
12	rs75124302	29891521	1.21	0.117675403133419	1.82	0.0760422202337298	0.170199381056164	0.221902871744182	0.1303	0.0745	0.0026	0.0022	0.0044	0.0025	0.0048	0.0106	0.1605	0.0034	0.0047	0.0031	0.0915	0.0079	0.0035	0.003	0.0025	0.1492	0.0886	0.0037	0.0076	0.0045	0.0227	0.0038	0.0069	0.1985
12	rs75884469	29896112	1.21	0.117675403133419	1.82	0.0760422202337298	0.196272719568835	0.223418897183635	0.1301	0.0747	0.0026	0.0021	0.0044	0.0024	0.0048	0.0106	0.1604	0.0034	0.0046	0.0031	0.0916	0.0079	0.0034	0.0029	0.0025	0.1494	0.0886	0.0037	0.0076	0.0045	0.0227	0.0039	0.0068	0.1987
12	rs12809768	29901458	1.21	0.117675403133419	1.83	0.0678757074061657	0.214221161091925	0.203452383151327	0.1299	0.0749	0.0025	0.002	0.0043	0.0023	0.0047	0.0107	0.1602	0.0034	0.0046	0.0031	0.0917	0.0079	0.0034	0.0029	0.0025	0.1496	0.0887	0.0037	0.0076	0.0046	0.0226	0.0039	0.0068	0.199
12	rs302332	29902286	1.21	0.117675403133419	1.84	0.0604088827715036	0.227028423683189	0.218342775061916	0.1298	0.075	0.0025	0.002	0.0043	0.0023	0.0047	0.0107	0.1602	0.0034	0.0046	0.0031	0.0917	0.0079	0.0034	0.0029	0.0025	0.1496	0.0887	0.0037	0.0076	0.0046	0.0226	0.0039	0.0068	0.199
12	rs74082510	29902504	1.21	0.117675403133419	1.84	0.0604088827715036	0.230896717975251	0.216623479164879	0.1299	0.0751	0.0025	0.002	0.0043	0.0023	0.0047	0.0107	0.1602	0.0034	0.0045	0.0031	0.0918	0.0079	0.0034	0.0028	0.0025	0.1497	0.0887	0.0037	0.0076	0.0045	0.0225	0.0039	0.0068	0.1992
12	rs302338	29906326	1.21	0.117675403133419	1.84	0.0604088827715036	0.43501115540619	0.272133711812303	0.1291	0.0761	0.0023	0.0016	0.004	0.0018	0.0046	0.0109	0.1615	0.0034	0.0042	0.0032	0.0928	0.0077	0.0033	0.002	0.0022	0.1509	0.0883	0.0038	0.0073	0.0042	0.0211	0.0036	0.0063	0.2014
12	rs16934866	29915151	1.21	0.117675403133419	1.83	0.0678757074061657	0.490372258959736	0.258734163767091	0.1291	0.0763	0.0023	0.0015	0.004	0.0017	0.0046	0.0109	0.1616	0.0034	0.0041	0.0033	0.093	0.0077	0.0033	0.0019	0.0021	0.1509	0.0882	0.0039	0.0072	0.0042	0.0209	0.0036	0.0065	0.2014
12	rs302317	29921443	1.21	0.117675403133419	1.83	0.0678757074061657	0.593583469211999	0.271326131684675	0.1291	0.0764	0.0024	0.0014	0.004	0.0016	0.0045	0.0109	0.1617	0.0036	0.0041	0.0032	0.0933	0.0077	0.0033	0.0016	0.002	0.1511	0.0883	0.0039	0.007	0.0043	0.0206	0.0035	0.0065	0.2016
12	rs302319	29923715	1.21	0.117675403133419	1.83	0.0678757074061657	0.597966898799367	0.269367963346765	0.1291	0.0764	0.0024	0.0014	0.004	0.0016	0.0045	0.0109	0.1617	0.0036	0.0041	0.0032	0.0933	0.0077	0.0033	0.0016	0.0021	0.151	0.0882	0.0039	0.007	0.0043	0.0206	0.0038	0.0065	0.2014
12	rs60952280	29931010	1.21	0.117675403133419	1.83	0.0678757074061657	0.622411180277612	0.261693574608818	0.1291	0.0764	0.0024	0.0013	0.004	0.0016	0.0045	0.0109	0.1616	0.0036	0.0041	0.0032	0.0933	0.0077	0.0033	0.0016	0.002	0.1509	0.0882	0.0039	0.007	0.0044	0.0206	0.0038	0.0065	0.2016
12	rs302340	29938127	1.21	0.117675403133419	1.83	0.0678757074061657	0.596389886435643	0.289144455305643	0.1289	0.0762	0.0025	0.0013	0.004	0.0015	0.0044	0.0109	0.1612	0.0037	0.004	0.0031	0.0942	0.0078	0.0033	0.0016	0.0022	0.1505	0.0882	0.0038	0.0069	0.0044	0.0203	0.0037	0.0066	0.2025
12	rs302345	29942297	1.21	0.117675403133419	1.83	0.0678757074061657	0.646592116010385	0.302285309496075	0.1289	0.0759	0.0026	0.0013	0.004	0.0014	0.0044	0.0109	0.1609	0.0038	0.004	0.0032	0.0946	0.0079	0.0034	0.0016	0.0022	0.1496	0.0881	0.0038	0.0069	0.0044	0.0199	0.0037	0.0069	0.2039
12	rs302347	29944246	1.21	0.117675403133419	1.83	0.0678757074061657	0.625279456980451	0.294095902778297	0.1291	0.0759	0.0025	0.0012	0.004	0.0014	0.0043	0.0109	0.1609	0.0038	0.0039	0.003	0.0945	0.0079	0.0033	0.0016	0.0022	0.1494	0.0883	0.0038	0.0068	0.0043	0.0199	0.0036	0.0069	0.2042
12	rs73079436	29946976	1.22	0.102418512327744	1.83	0.0678757074061657	0.621153845124941	0.36343331417172	0.1299	0.076	0.0022	0.0012	0.0039	0.0015	0.0042	0.0108	0.1609	0.0039	0.0038	0.0027	0.0943	0.008	0.003	0.0016	0.0022	0.1488	0.0888	0.0039	0.0065	0.0041	0.0197	0.0034	0.0069	0.2052
12	rs10843508	29948236	1.22	0.102418512327744	1.83	0.0678757074061657	0.753828885925292	0.392935280557162	0.1303	0.0765	0.0019	0.0013	0.0038	0.0014	0.0042	0.0107	0.1603	0.0039	0.0039	0.0028	0.0946	0.008	0.003	0.0015	0.0023	0.1482	0.0892	0.0039	0.0064	0.0041	0.0197	0.0033	0.007	0.2053
12	rs11050436	29950397	1.22	0.102418512327744	1.83	0.0678757074061657	0.560986294595518	0.35228994966321	0.1305	0.0765	0.0019	0.0014	0.0038	0.0014	0.004	0.011	0.1598	0.0041	0.0039	0.0029	0.0946	0.0082	0.003	0.0014	0.0023	0.1479	0.09	0.004	0.0062	0.004	0.0198	0.0032	0.0071	0.2049
12	rs302359	29950878	1.22	0.102418512327744	1.82	0.0760422202337298	0.583639726179889	0.394349922762874	0.1305	0.0765	0.0019	0.0014	0.0038	0.0013	0.004	0.011	0.1597	0.0041	0.0039	0.0029	0.0946	0.0082	0.0029	0.0014	0.0023	0.1479	0.0901	0.004	0.0062	0.004	0.0198	0.0031	0.0072	0.205
12	rs11050437	29951132	1.22	0.102418512327744	1.82	0.0760422202337298	0.516434537546384	0.318380003416938	0.1304	0.0764	0.0019	0.0014	0.0038	0.0014	0.004	0.0111	0.1595	0.0041	0.0039	0.0031	0.0946	0.0082	0.003	0.0014	0.0024	0.1476	0.0901	0.0041	0.0062	0.004	0.0198	0.0031	0.0072	0.2049
12	rs302312	29971416	1.22	0.102418512327744	1.81	0.0849480383532209	0.377369985419924	0.292324603927345	0.1302	0.0761	0.0021	0.0016	0.0038	0.0015	0.0039	0.0113	0.1588	0.0042	0.0039	0.0033	0.0949	0.0084	0.0031	0.0015	0.0026	0.1467	0.0905	0.0043	0.0061	0.0041	0.0196	0.0031	0.0072	0.2047
12	rs73072814	29973804	1.22	0.102418512327744	1.8	0.0946327581538143	0.3854234405384	0.296344187027406	0.1303	0.0761	0.0021	0.0016	0.0038	0.0015	0.0039	0.0113	0.1587	0.0042	0.0039	0.0033	0.0949	0.0084	0.0031	0.0015	0.0027	0.1466	0.0905	0.0043	0.0061	0.0041	0.0196	0.0031	0.0072	0.2047
12	rs118139607	29975157	1.22	0.102418512327744	1.8	0.0946327581538143	0.408441793534573	0.300261349136831	0.1303	0.0761	0.0021	0.0016	0.0039	0.0015	0.0039	0.0113	0.1587	0.0042	0.0039	0.0033	0.0949	0.0084	0.0031	0.0016	0.0028	0.1466	0.0905	0.0043	0.0061	0.0041	0.0196	0.0031	0.0072	0.2046
12	rs7136547	29979408	1.22	0.102418512327744	1.8	0.0946327581538143	0.398849047526845	0.299785717334006	0.1303	0.0761	0.0021	0.0016	0.0039	0.0016	0.0039	0.0113	0.1588	0.0042	0.0039	0.0033	0.0948	0.0084	0.0031	0.0016	0.0029	0.1465	0.0903	0.0043	0.0061	0.0041	0.0196	0.0031	0.0072	0.2046
12	rs12581400	29995265	1.22	0.102418512327744	1.8	0.0946327581538143	0.274998683464029	0.28001716471745	0.1305	0.0766	0.0022	0.0016	0.0039	0.0016	0.004	0.0113	0.1583	0.0038	0.0039	0.0033	0.0946	0.0084	0.0031	0.0019	0.0028	0.1463	0.0905	0.0044	0.0061	0.0041	0.0195	0.0031	0.0072	0.2043
12	rs79169436	30009456	1.22	0.102418512327744	1.8	0.0946327581538143	0.266152073818582	0.266266994424014	0.1305	0.0766	0.0022	0.0017	0.0039	0.0016	0.004	0.0113	0.1581	0.0038	0.0039	0.0033	0.0945	0.0084	0.0031	0.0019	0.0028	0.1462	0.0906	0.0044	0.0061	0.0041	0.0196	0.0031	0.0072	0.2044
12	rs11050506	30013127	1.22	0.102418512327744	1.8	0.0946327581538143	0.268073906958551	0.266152358239991	0.1305	0.0766	0.0022	0.0017	0.0039	0.0016	0.004	0.0113	0.1581	0.0038	0.0039	0.0033	0.0945	0.0084	0.0031	0.0019	0.0028	0.1461	0.0906	0.0044	0.0061	0.0041	0.0196	0.0031	0.0072	0.2045
12	rs117200255	30016456	1.23	0.0887081089854507	1.8	0.0946327581538143	0.262648175124953	0.264892375237076	0.1306	0.0766	0.0022	0.0017	0.0039	0.0017	0.004	0.0113	0.1579	0.0038	0.0039	0.0034	0.0945	0.0084	0.0031	0.0019	0.0029	0.1459	0.0907	0.0044	0.0061	0.0041	0.0194	0.0031	0.0072	0.2047
12	rs117972430	30024835	1.23	0.0887081089854507	1.79	0.105135818603982	0.258180210576167	0.261237595115044	0.1307	0.0765	0.0023	0.0018	0.0039	0.0017	0.004	0.0114	0.1574	0.0038	0.004	0.0035	0.0945	0.0085	0.0031	0.002	0.0029	0.1456	0.0908	0.0044	0.0061	0.0042	0.0192	0.0031	0.0072	0.2048
12	rs7973763	30027652	1.23	0.0887081089854507	1.77	0.128753168183355	0.257731220729909	0.261123639113878	0.1307	0.0765	0.0023	0.0018	0.0039	0.0017	0.004	0.0114	0.1574	0.0038	0.004	0.0035	0.0945	0.0085	0.0031	0.002	0.0029	0.1456	0.0908	0.0044	0.0061	0.0042	0.0191	0.0031	0.0072	0.2048
12	rs11050523	30040717	1.22	0.102418512327744	1.75	0.156107803097264	0.221541751165719	0.265464863944612	0.1309	0.0765	0.0023	0.0018	0.0039	0.0018	0.004	0.0114	0.1569	0.0038	0.004	0.0036	0.0946	0.0085	0.0031	0.0021	0.0031	0.1456	0.0907	0.0044	0.006	0.0042	0.019	0.0031	0.0072	0.2048
12	rs76457723	30050468	1.23	0.0887081089854507	1.75	0.156107803097264	0.213048121907357	0.275255600239496	0.1309	0.0765	0.0023	0.0019	0.0039	0.0019	0.004	0.0115	0.1569	0.0038	0.004	0.0037	0.0946	0.0085	0.0031	0.0021	0.0031	0.1455	0.0908	0.0045	0.006	0.004	0.0189	0.0031	0.0072	0.2049
12	rs76009899	30051241	1.23	0.0887081089854507	1.75	0.156107803097264	0.15415016994652	0.272595519357223	0.1309	0.0765	0.0023	0.0019	0.0039	0.0019	0.0038	0.0115	0.1568	0.0038	0.004	0.0037	0.0948	0.0085	0.0031	0.002	0.0031	0.1455	0.0908	0.0045	0.006	0.004	0.0188	0.0031	0.0072	0.205
12	rs77412093	30051863	1.23	0.0887081089854507	1.76	0.141944438278083	0.15415016994652	0.272595519357223	0.1309	0.0765	0.0023	0.0019	0.0039	0.0019	0.0038	0.0115	0.1568	0.0038	0.004	0.0037	0.0948	0.0085	0.0031	0.002	0.0031	0.1455	0.0908	0.0045	0.006	0.004	0.0188	0.0031	0.0072	0.205
12	rs10843541	30053512	1.23	0.0887081089854507	1.76	0.141944438278083	0.140834513328143	0.263634257156955	0.1307	0.0765	0.0024	0.002	0.0039	0.0019	0.0038	0.0115	0.1566	0.0038	0.004	0.0038	0.0948	0.0085	0.0032	0.002	0.0032	0.1452	0.0908	0.0045	0.006	0.0041	0.0188	0.0032	0.0071	0.2049
12	rs78834298	30083183	1.23	0.0887081089854507	1.76	0.141944438278083	0.157964616547941	0.231268441210747	0.1299	0.0761	0.0025	0.0022	0.004	0.0021	0.0041	0.0117	0.1551	0.004	0.0041	0.0041	0.0944	0.0084	0.0034	0.0022	0.0034	0.1445	0.0913	0.0048	0.0061	0.004	0.0186	0.0034	0.0073	0.2054
12	rs12309438	30093186	1.23	0.0887081089854507	1.76	0.141944438278083	0.163529046846106	0.220822063965596	0.1296	0.076	0.0026	0.0024	0.004	0.0022	0.0042	0.0118	0.1544	0.004	0.0041	0.0042	0.0942	0.0083	0.0035	0.0024	0.0035	0.1442	0.0915	0.0048	0.0061	0.004	0.0185	0.0036	0.0073	0.2057
12	rs10843568	30095493	1.23	0.0887081089854507	1.76	0.141944438278083	0.152579810529564	0.222011047405546	0.1297	0.0759	0.0026	0.0024	0.004	0.0023	0.0042	0.0118	0.1542	0.004	0.0041	0.0042	0.0942	0.0083	0.0035	0.0024	0.0035	0.1442	0.0916	0.0049	0.0061	0.0039	0.0185	0.0036	0.0073	0.2057
12	rs117667303	30096335	1.23	0.0887081089854507	1.76	0.141944438278083	0.150489762160513	0.223202115815338	0.1297	0.0759	0.0026	0.0024	0.004	0.0023	0.0042	0.0118	0.1542	0.004	0.0042	0.0042	0.0942	0.0083	0.0035	0.0024	0.0035	0.1442	0.0916	0.0049	0.0061	0.0039	0.0185	0.0036	0.0073	0.2057
12	rs117575432	30102759	1.23	0.0887081089854507	1.76	0.141944438278083	0.0887711295364357	0.215765508792263	0.1295	0.0758	0.0026	0.0025	0.004	0.0024	0.0039	0.0119	0.1537	0.004	0.0042	0.0044	0.0942	0.0082	0.0036	0.0025	0.0035	0.144	0.0917	0.0049	0.0062	0.004	0.0184	0.0035	0.0073	0.206
12	rs2046383	30104142	1.23	0.0887081089854507	1.76	0.141944438278083	0.0326303721323579	0.194273865754705	0.1292	0.0757	0.0026	0.0027	0.0041	0.0026	0.0034	0.0122	0.1528	0.0038	0.0044	0.0046	0.0941	0.0082	0.0038	0.0027	0.0036	0.1436	0.0918	0.005	0.0062	0.0041	0.0183	0.0035	0.0073	0.2068
12	rs12818934	30112823	1.23	0.0887081089854507	1.77	0.128753168183355	0.0158540018430188	0.150343530873822	0.1285	0.0754	0.0027	0.0028	0.0044	0.0028	0.0026	0.0127	0.1514	0.0039	0.0044	0.0049	0.094	0.0085	0.0041	0.0029	0.0036	0.1439	0.0924	0.0053	0.0063	0.0042	0.0176	0.0041	0.0071	0.2066
12	rs61924760	30113820	1.23	0.0887081089854507	1.76	0.141944438278083	0.0153075225197463	0.135570888800064	0.1284	0.0752	0.0028	0.0029	0.0044	0.0029	0.0026	0.0127	0.1512	0.0039	0.0044	0.005	0.0939	0.0085	0.0041	0.003	0.0036	0.1439	0.0925	0.0053	0.0063	0.0042	0.0175	0.0042	0.0071	0.2066
12	rs1463605	30113883	1.23	0.0887081089854507	1.69	0.263511633917478	0.0151378755818888	0.131762517932538	0.1285	0.0752	0.0028	0.0029	0.0044	0.0029	0.0026	0.0127	0.1512	0.0039	0.0044	0.005	0.0939	0.0085	0.0042	0.003	0.0036	0.1438	0.0925	0.0053	0.0063	0.0042	0.0175	0.0042	0.0071	0.2065
12	rs6487867	30117141	1.23	0.0887081089854507	1.69	0.263511633917478	0.0116825703399624	0.128798433641839	0.1274	0.0749	0.0029	0.003	0.0045	0.0029	0.0027	0.013	0.1521	0.0036	0.0044	0.0051	0.0938	0.0086	0.0044	0.003	0.0036	0.1444	0.0922	0.0055	0.0063	0.0043	0.0172	0.0044	0.0071	0.2056
12	rs12369668	30118216	1.23	0.0887081089854507	1.69	0.263511633917478	0.0111969472224697	0.13611819557859	0.1271	0.0747	0.0029	0.0031	0.0046	0.0029	0.0027	0.013	0.1518	0.0037	0.0044	0.0051	0.0939	0.0087	0.0044	0.003	0.0036	0.1442	0.0923	0.0055	0.0063	0.0045	0.0173	0.0044	0.0071	0.2057
12	rs2046384	30131243	1.24	0.0764474044013007	1.69	0.263511633917478	0.00726017706778146	0.055789691174824	0.1265	0.072	0.003	0.0031	0.0051	0.003	0.0028	0.0135	0.1501	0.0041	0.0047	0.0053	0.0936	0.0092	0.0046	0.003	0.0037	0.1445	0.092	0.0057	0.0064	0.0048	0.0176	0.0044	0.0069	0.2069
12	rs1874798	30133287	1.24	0.0764474044013007	1.69	0.263511633917478	0.00674119407258672	0.0505333042179691	0.1265	0.0718	0.003	0.0031	0.0051	0.003	0.0028	0.0135	0.15	0.0041	0.0047	0.0054	0.0936	0.0092	0.0046	0.003	0.0037	0.1444	0.0924	0.0057	0.0064	0.0048	0.0178	0.0044	0.0069	0.2069
12	rs12818203	30133320	1.24	0.0764474044013007	1.69	0.263511633917478	0.00674119407258672	0.0501054942421736	0.1265	0.0718	0.003	0.0031	0.0051	0.003	0.0028	0.0135	0.15	0.0041	0.0047	0.0054	0.0936	0.0092	0.0046	0.003	0.0037	0.1444	0.0924	0.0057	0.0064	0.0048	0.0178	0.0044	0.0069	0.2069
12	rs12825501	30134559	1.24	0.0764474044013007	1.69	0.263511633917478	0.00659722898845389	0.0525091471335297	0.1266	0.0718	0.003	0.0031	0.0051	0.003	0.0028	0.0135	0.15	0.0041	0.0047	0.0053	0.0936	0.0092	0.0046	0.003	0.0037	0.1443	0.0924	0.0057	0.0064	0.0048	0.0178	0.0044	0.0069	0.2069
12	rs12579611	30136620	1.24	0.0764474044013007	1.69	0.263511633917478	0.00626933527186259	0.0553430878808383	0.1267	0.0717	0.003	0.0031	0.0051	0.003	0.0028	0.0135	0.1501	0.0041	0.0047	0.0053	0.0935	0.0092	0.0046	0.0029	0.0037	0.1442	0.0924	0.0057	0.0064	0.0048	0.0179	0.0044	0.0069	0.207
12	rs12816569	30143944	1.24	0.0764474044013007	1.68	0.285465824887251	0.0062657241274466	0.0592865141321168	0.1267	0.0717	0.003	0.0031	0.0051	0.003	0.0028	0.0135	0.1501	0.0041	0.0047	0.0053	0.0935	0.0092	0.0046	0.0029	0.0037	0.1441	0.0924	0.0057	0.0064	0.0048	0.0179	0.0044	0.0069	0.207
12	rs61924791	30149270	1.25	0.0655389160366862	1.68	0.285465824887251	0.00264102360677931	0.0308663190889383	0.1269	0.0689	0.0033	0.003	0.0055	0.003	0.0027	0.0143	0.1505	0.0041	0.005	0.0055	0.0936	0.0097	0.0048	0.0025	0.0035	0.1429	0.0925	0.0058	0.0071	0.0049	0.0183	0.0041	0.007	0.2074
12	rs73285847	30149831	1.25	0.0655389160366862	1.68	0.285465824887251	0.00264651518389726	0.0305727652821174	0.1269	0.0689	0.0033	0.003	0.0055	0.003	0.0027	0.0143	0.1505	0.0041	0.005	0.0055	0.0936	0.0097	0.0048	0.0024	0.0035	0.1429	0.0925	0.0058	0.0071	0.0049	0.0183	0.0041	0.007	0.2074
12	rs111773731	30153029	1.25	0.0655389160366862	1.68	0.285465824887251	0.0026907772183024	0.0252455647325569	0.1269	0.0689	0.0033	0.003	0.0055	0.003	0.0027	0.0144	0.1505	0.0041	0.005	0.0055	0.0935	0.0098	0.0048	0.0024	0.0035	0.1429	0.0925	0.0058	0.0072	0.0049	0.0183	0.0041	0.007	0.2074
12	Affx-7636057	30153844	1.25	0.0655389160366862	1.68	0.285465824887251	0.0030934428107329	0.0222563817634736	0.1268	0.0689	0.0033	0.003	0.0054	0.003	0.0027	0.0144	0.1505	0.0041	0.005	0.0055	0.0936	0.0098	0.0048	0.0024	0.0035	0.143	0.0924	0.0058	0.0072	0.0049	0.0183	0.0041	0.007	0.2075
12	rs1909150	30158579	1.25	0.0655389160366862	1.69	0.263511633917478	0.00291312103123988	0.0246245546219409	0.1269	0.0687	0.0033	0.003	0.0054	0.003	0.0026	0.0145	0.1506	0.0042	0.0051	0.0055	0.0936	0.0097	0.0048	0.0024	0.0034	0.1431	0.0925	0.0058	0.0072	0.0049	0.0182	0.004	0.007	0.2075
12	rs12810624	30158927	1.25	0.0655389160366862	1.7	0.24276969786222	0.00289930176990843	0.0276161393946916	0.1269	0.0687	0.0033	0.003	0.0054	0.003	0.0026	0.0145	0.1506	0.0042	0.0051	0.0055	0.0936	0.0097	0.0048	0.0024	0.0034	0.1431	0.0925	0.0058	0.0072	0.0049	0.0182	0.004	0.007	0.2075
12	rs112155505	30169754	1.25	0.0655389160366862	1.7	0.24276969786222	0.00433181951606307	0.0219632108936365	0.1274	0.0682	0.0033	0.0028	0.0054	0.0028	0.0025	0.0148	0.151	0.0043	0.0054	0.0055	0.0932	0.0096	0.0047	0.0023	0.0033	0.1423	0.0927	0.0058	0.0076	0.0049	0.0184	0.0039	0.0071	0.2076
12	rs117529807	30175162	1.25	0.0655389160366862	1.7	0.24276969786222	0.00504528739700196	0.0150066731474359	0.1275	0.0681	0.0033	0.0028	0.0055	0.0028	0.0025	0.0149	0.1512	0.0043	0.0055	0.0055	0.0931	0.0096	0.0047	0.0023	0.0033	0.1421	0.0927	0.0058	0.0077	0.0049	0.0184	0.0038	0.0072	0.2076
12	rs12830126	30175389	1.25	0.0655389160366862	1.7	0.24276969786222	0.00511583939644136	0.014868401034638	0.1275	0.0681	0.0033	0.0028	0.0055	0.0028	0.0025	0.0149	0.1512	0.0043	0.0055	0.0055	0.0931	0.0096	0.0047	0.0023	0.0033	0.1421	0.0927	0.0058	0.0077	0.0049	0.0184	0.0038	0.0072	0.2076
12	rs4930871	30175856	1.25	0.0655389160366862	1.7	0.24276969786222	0.00530668733248825	0.0127430628640158	0.1275	0.068	0.0033	0.0028	0.0055	0.0028	0.0025	0.0149	0.1512	0.0043	0.0055	0.0055	0.0931	0.0096	0.0048	0.0023	0.0033	0.1421	0.0927	0.0058	0.0077	0.0049	0.0184	0.0038	0.0072	0.2076
12	rs11615983	30175913	1.25	0.0655389160366862	1.7	0.24276969786222	0.00528767311539049	0.0123943459075691	0.1275	0.068	0.0033	0.0028	0.0055	0.0028	0.0025	0.0149	0.1512	0.0043	0.0055	0.0055	0.0931	0.0096	0.0048	0.0023	0.0033	0.1421	0.0927	0.0058	0.0077	0.0049	0.0184	0.0038	0.0072	0.2076
12	rs4931240	30179202	1.25	0.0655389160366862	1.69	0.263511633917478	0.00496042590014995	0.0202034593411173	0.1275	0.068	0.0033	0.0027	0.0055	0.0027	0.0025	0.015	0.151	0.0043	0.0056	0.0054	0.0931	0.0095	0.0047	0.0023	0.0033	0.1421	0.0927	0.0058	0.0077	0.005	0.0184	0.0038	0.0072	0.2077
12	rs11610584	30185513	1.25	0.0655389160366862	1.68	0.285465824887251	0.00454989579837216	0.0227208493050022	0.1273	0.0679	0.0034	0.0026	0.0055	0.0027	0.0025	0.0151	0.151	0.0043	0.0056	0.0054	0.0932	0.0096	0.0048	0.0023	0.0032	0.1423	0.0927	0.0058	0.0078	0.0051	0.0181	0.0039	0.0073	0.2078
12	rs117721014	30187793	1.25	0.0655389160366862	1.67	0.308662716071979	0.0045302319745467	0.0228483206151456	0.1273	0.0678	0.0034	0.0026	0.0055	0.0027	0.0025	0.0151	0.151	0.0043	0.0056	0.0054	0.0931	0.0096	0.0048	0.0023	0.0032	0.1424	0.0927	0.0058	0.0078	0.0051	0.0181	0.0039	0.0073	0.2078
12	rs74080152	30197255	1.25	0.0655389160366862	1.69	0.263511633917478	0.00570499292084913	0.0188237317520134	0.1272	0.0677	0.0034	0.0023	0.0056	0.0026	0.0024	0.0152	0.151	0.0045	0.0056	0.0055	0.0929	0.0096	0.0048	0.0023	0.0031	0.1426	0.093	0.0058	0.0081	0.0051	0.0176	0.0039	0.0075	0.2076
12	rs34591837	30197343	1.25	0.0655389160366862	1.7	0.24276969786222	0.00682564229101716	0.0231899136322475	0.1271	0.0677	0.0034	0.0022	0.0056	0.0025	0.0024	0.0153	0.151	0.0045	0.0056	0.0056	0.0929	0.0096	0.0048	0.0023	0.0031	0.1427	0.0931	0.0058	0.0081	0.0051	0.0174	0.0039	0.0076	0.2076
12	rs75649817	30197794	1.26	0.0558850734446599	1.7	0.24276969786222	0.0070957986498249	0.0314078799091107	0.1271	0.0677	0.0035	0.002	0.0057	0.0023	0.0023	0.0154	0.1516	0.0046	0.0054	0.0056	0.0929	0.0094	0.0047	0.0022	0.0029	0.1434	0.0925	0.0058	0.0081	0.0051	0.0175	0.0038	0.0079	0.2075
12	rs1574315	30198397	1.26	0.0558850734446599	1.71	0.223208546872115	0.0113552090855133	0.0504109108230299	0.1271	0.0678	0.0035	0.0018	0.0057	0.0021	0.0021	0.0156	0.1525	0.0047	0.0052	0.0056	0.0929	0.0093	0.0047	0.002	0.0026	0.1442	0.0916	0.0059	0.0081	0.0052	0.0177	0.0036	0.0081	0.2075
12	rs12817391	30198579	1.26	0.0558850734446599	1.71	0.223208546872115	0.0153928704205949	0.0454468228168755	0.127	0.0678	0.0035	0.0017	0.0057	0.002	0.0021	0.0156	0.1527	0.0048	0.0051	0.0057	0.0929	0.0092	0.0046	0.002	0.0027	0.1443	0.0914	0.0059	0.0081	0.0052	0.0177	0.0035	0.0082	0.2075
12	rs76234764	30198902	1.26	0.0558850734446599	1.73	0.187497716434302	0.0199943137815629	0.0638857404064713	0.1269	0.0677	0.0036	0.0016	0.0057	0.0019	0.0021	0.0155	0.1528	0.0047	0.0049	0.0056	0.0931	0.0092	0.0047	0.0021	0.0027	0.1451	0.0909	0.0059	0.0081	0.0052	0.0179	0.0035	0.008	0.2076
12	rs7314705	30199373	1.26	0.0558850734446599	1.73	0.187497716434302	0.0198909403264692	0.0440538632783374	0.1268	0.0676	0.0036	0.0015	0.0057	0.0019	0.0021	0.0155	0.1528	0.0047	0.0049	0.0055	0.0932	0.0092	0.0047	0.0021	0.0027	0.1454	0.0907	0.0059	0.0081	0.0052	0.0179	0.0035	0.008	0.2077
12	rs11050618	30199516	1.26	0.0558850734446599	1.73	0.187497716434302	0.0196512452914208	0.0406006561308255	0.1268	0.0676	0.0036	0.0015	0.0057	0.0019	0.0021	0.0155	0.1528	0.0047	0.0049	0.0055	0.0932	0.0092	0.0047	0.0021	0.0027	0.1455	0.0907	0.0059	0.0081	0.0052	0.018	0.0035	0.008	0.2077
12	rs6487871	30199654	1.26	0.0558850734446599	1.73	0.187497716434302	0.0194305569022995	0.0380265792643698	0.1268	0.0676	0.0036	0.0015	0.0057	0.0019	0.0021	0.0155	0.1527	0.0047	0.0049	0.0055	0.0933	0.0092	0.0047	0.0021	0.0027	0.1455	0.0907	0.0059	0.0081	0.0052	0.018	0.0035	0.008	0.2076
12	rs1874799	30202163	1.26	0.0558850734446599	1.75	0.156107803097264	0.0192872384884902	0.0417189648434239	0.1268	0.0675	0.0036	0.0015	0.0057	0.0019	0.0021	0.0155	0.1528	0.0047	0.0049	0.0055	0.0933	0.0092	0.0046	0.0021	0.0027	0.1455	0.0907	0.0059	0.0081	0.0052	0.018	0.0035	0.008	0.2076
12	rs74379418	30205259	1.26	0.0558850734446599	1.77	0.128753168183355	0.0177769433399552	0.0459741297644504	0.1268	0.0675	0.0036	0.0015	0.0056	0.0019	0.0021	0.0155	0.1529	0.0046	0.0048	0.0054	0.0934	0.0091	0.0046	0.0021	0.0027	0.1457	0.0908	0.0059	0.0081	0.0052	0.018	0.0035	0.0081	0.2076
12	rs4931248	30206732	1.26	0.0558850734446599	1.77	0.128753168183355	0.0149208091758205	0.0389488455233696	0.1268	0.0672	0.0036	0.0015	0.0056	0.0018	0.0021	0.0155	0.1533	0.0046	0.0047	0.0052	0.0936	0.0091	0.0046	0.0021	0.0027	0.1461	0.0908	0.0059	0.0081	0.0052	0.0179	0.0035	0.0081	0.2073
12	rs10843597	30218029	1.26	0.0558850734446599	1.77	0.128753168183355	0.0158103437055719	0.0364764556750437	0.1269	0.0663	0.0037	0.0015	0.0054	0.0017	0.002	0.0154	0.1535	0.0046	0.0047	0.0049	0.0935	0.0093	0.0045	0.002	0.0027	0.1478	0.0899	0.0057	0.0084	0.0052	0.0179	0.0037	0.0081	0.2079
12	rs11836056	30227253	1.26	0.0558850734446599	1.77	0.128753168183355	0.0147958316873542	0.0344898318453624	0.127	0.0663	0.0036	0.0015	0.0055	0.0017	0.002	0.0154	0.1536	0.0046	0.0047	0.0049	0.0935	0.0093	0.0045	0.002	0.0027	0.1478	0.0899	0.0057	0.0083	0.0052	0.0179	0.0036	0.008	0.208
12	rs11050633	30227777	1.26	0.0558850734446599	1.77	0.128753168183355	0.016088346591761	0.0316058930105514	0.127	0.0663	0.0036	0.0015	0.0055	0.0017	0.002	0.0154	0.1535	0.0047	0.0047	0.0049	0.0934	0.0092	0.0045	0.0022	0.0027	0.1477	0.0899	0.0057	0.0083	0.0052	0.0179	0.0036	0.0081	0.208
12	rs12579700	30228467	1.26	0.0558850734446599	1.76	0.141944438278083	0.0164446304210891	0.0307683230870573	0.1271	0.0663	0.0036	0.0015	0.0055	0.0017	0.002	0.0154	0.1535	0.0047	0.0047	0.0049	0.0934	0.0093	0.0045	0.0022	0.0027	0.1477	0.09	0.0057	0.0083	0.0052	0.0179	0.0037	0.0081	0.208
12	rs11050637	30234196	1.27	0.0473888655537761	1.77	0.128753168183355	0.0199167472332693	0.0272911844961609	0.1271	0.0661	0.0037	0.0016	0.0053	0.0017	0.0021	0.0156	0.1534	0.0045	0.0047	0.0048	0.0935	0.0092	0.0045	0.0022	0.0028	0.148	0.0899	0.0054	0.0084	0.0052	0.018	0.0036	0.0078	0.2082
12	rs117329785	30235272	1.27	0.0473888655537761	1.77	0.128753168183355	0.0211932749203062	0.0299895715503581	0.1272	0.066	0.0036	0.0017	0.0053	0.0017	0.0021	0.0155	0.1535	0.0045	0.0046	0.0047	0.0935	0.0092	0.0045	0.0022	0.0029	0.1477	0.0899	0.0053	0.0084	0.0052	0.018	0.0036	0.0079	0.2082
12	rs10771632	30248696	1.27	0.0473888655537761	1.78	0.116496372702931	0.056764404435444	0.0237501707226103	0.1281	0.0649	0.0034	0.0022	0.005	0.0017	0.0022	0.0155	0.1538	0.0041	0.0044	0.0042	0.0938	0.009	0.0047	0.0024	0.0035	0.149	0.0902	0.0041	0.0087	0.005	0.0186	0.0034	0.0074	0.2078
12	rs16935409	30258048	1.27	0.0473888655537761	1.78	0.116496372702931	0.0724657693892172	0.0258287823433747	0.1285	0.0647	0.0034	0.0023	0.0049	0.0017	0.0022	0.0156	0.1539	0.0041	0.0044	0.0041	0.0938	0.0088	0.0047	0.0024	0.0036	0.1489	0.0902	0.0039	0.0087	0.005	0.0186	0.0034	0.0074	0.2078
12	rs74080559	30262013	1.27	0.0473888655537761	1.78	0.116496372702931	0.0781198408275469	0.0238369309313263	0.1286	0.0647	0.0034	0.0023	0.0049	0.0017	0.0022	0.0156	0.1539	0.0041	0.0044	0.0041	0.0939	0.0088	0.0047	0.0024	0.0036	0.1489	0.0902	0.0039	0.0088	0.005	0.0186	0.0034	0.0074	0.2077
12	rs10771635	30262085	1.27	0.0473888655537761	1.79	0.105135818603982	0.0780537942972116	0.0236635615162287	0.1286	0.0647	0.0034	0.0023	0.0049	0.0017	0.0022	0.0156	0.1539	0.0041	0.0044	0.0041	0.0939	0.0088	0.0047	0.0024	0.0036	0.1489	0.0902	0.0039	0.0088	0.005	0.0186	0.0034	0.0074	0.2077
12	rs61922905	30266864	1.27	0.0473888655537761	1.8	0.0946327581538143	0.0850696758201637	0.0247128204185027	0.1286	0.0645	0.0033	0.0024	0.0049	0.0018	0.0021	0.0156	0.1541	0.0041	0.0043	0.0041	0.094	0.0087	0.0047	0.0025	0.0037	0.1487	0.0902	0.004	0.0088	0.005	0.0188	0.0034	0.0074	0.2075
12	rs2171039	30267584	1.27	0.0473888655537761	1.8	0.0946327581538143	0.0885562330401147	0.0222563817634736	0.1286	0.0645	0.0033	0.0024	0.0049	0.0018	0.0021	0.0156	0.1542	0.0041	0.0043	0.0041	0.094	0.0087	0.0047	0.0025	0.0037	0.1485	0.0902	0.0041	0.0088	0.005	0.0188	0.0033	0.0074	0.2075
12	rs959566	30268737	1.27	0.0473888655537761	1.79	0.105135818603982	0.102247752326598	0.0208499575847958	0.1285	0.0646	0.0032	0.0023	0.0049	0.0018	0.0021	0.0156	0.1541	0.0043	0.0043	0.004	0.094	0.0087	0.0047	0.0025	0.0038	0.1485	0.0903	0.0042	0.0089	0.005	0.0188	0.0034	0.0075	0.2071
12	rs79199130	30270484	1.27	0.0473888655537761	1.79	0.105135818603982	0.105864946128445	0.0241854801803662	0.1285	0.0645	0.0031	0.0023	0.0049	0.0019	0.0022	0.0154	0.1544	0.0043	0.0041	0.004	0.0942	0.0088	0.0048	0.0025	0.0038	0.148	0.0901	0.0042	0.009	0.005	0.0189	0.0034	0.0075	0.2073
12	rs75187342	30271981	1.27	0.0473888655537761	1.8	0.0946327581538143	0.110435091599307	0.0219632108936365	0.1286	0.0645	0.0031	0.0023	0.0048	0.0019	0.0023	0.0152	0.1545	0.0043	0.0041	0.0039	0.0943	0.0087	0.0049	0.0025	0.0038	0.1479	0.09	0.0042	0.009	0.005	0.0189	0.0034	0.0075	0.2074
12	rs4931262	30272961	1.27	0.0473888655537761	1.8	0.0946327581538143	0.113976265361566	0.0213824830985977	0.1286	0.0645	0.0031	0.0023	0.0048	0.0019	0.0023	0.0152	0.1546	0.0043	0.004	0.0039	0.0943	0.0087	0.0049	0.0025	0.0038	0.1478	0.09	0.0042	0.009	0.005	0.019	0.0034	0.0075	0.2074
12	rs10843614	30277321	1.28	0.0399545156677779	1.79	0.105135818603982	0.106506677766995	0.0246245546219409	0.1292	0.0644	0.0031	0.0023	0.0048	0.002	0.0024	0.0151	0.1546	0.0043	0.004	0.004	0.0944	0.0087	0.005	0.0025	0.0039	0.1478	0.0897	0.0043	0.009	0.005	0.019	0.0035	0.0076	0.2071
12	rs1485405	30282887	1.28	0.0399545156677779	1.79	0.105135818603982	0.0976138757939016	0.0396058611667945	0.1293	0.064	0.0029	0.0024	0.0047	0.0022	0.0027	0.0143	0.1545	0.0044	0.004	0.0038	0.0947	0.0086	0.0049	0.0026	0.0038	0.1489	0.089	0.0044	0.009	0.0047	0.0192	0.0033	0.0075	0.2075
12	rs75134507	30290979	1.28	0.0399545156677779	1.78	0.116496372702931	0.0537810944165955	0.0706646464046577	0.1294	0.0635	0.0029	0.0025	0.0045	0.0025	0.0028	0.0138	0.1557	0.0043	0.0039	0.0037	0.0951	0.0084	0.0048	0.0026	0.0037	0.1499	0.0887	0.0043	0.0086	0.0045	0.0193	0.0032	0.0072	0.2075
12	rs4930891	30301335	1.28	0.0399545156677779	1.77	0.128753168183355	0.0521268058007299	0.0932839656326749	0.1295	0.0632	0.0029	0.0025	0.0044	0.0026	0.0029	0.0136	0.1562	0.0043	0.0039	0.0037	0.0952	0.0083	0.0047	0.0026	0.0037	0.1503	0.0886	0.0042	0.0085	0.0045	0.0194	0.0032	0.007	0.2075
12	rs117112845	30309581	1.28	0.0399545156677779	1.77	0.128753168183355	0.0464270866789627	0.101563281012399	0.1294	0.0631	0.0028	0.0025	0.0043	0.0027	0.0029	0.0134	0.1564	0.0043	0.0039	0.0036	0.0952	0.0083	0.0047	0.0026	0.0036	0.1506	0.0887	0.0042	0.0084	0.0044	0.0194	0.0032	0.007	0.2077
12	rs7296419	30313330	1.28	0.0399545156677779	1.77	0.128753168183355	0.0466772569085727	0.101726761465826	0.1294	0.0631	0.0028	0.0025	0.0043	0.0027	0.0029	0.0134	0.1564	0.0043	0.0039	0.0036	0.0952	0.0083	0.0047	0.0026	0.0036	0.1506	0.0887	0.0042	0.0084	0.0044	0.0194	0.0032	0.007	0.2077
12	rs117451167	30317404	1.28	0.0399545156677779	1.77	0.128753168183355	0.0488083976559253	0.128440851823813	0.1294	0.0631	0.0028	0.0026	0.0043	0.0027	0.0029	0.0133	0.1567	0.0043	0.0037	0.0035	0.0952	0.0082	0.0046	0.0025	0.0037	0.1513	0.0888	0.0042	0.0083	0.0043	0.0193	0.0031	0.0067	0.2077
12	rs5018095	30319402	1.28	0.0399545156677779	1.78	0.116496372702931	0.0508713902685845	0.143492290886994	0.1294	0.0632	0.0028	0.0026	0.0043	0.0027	0.0029	0.0132	0.1568	0.0042	0.0037	0.0034	0.0953	0.0082	0.0046	0.0025	0.0037	0.1515	0.0888	0.0042	0.0083	0.0043	0.0193	0.0031	0.0067	0.2077
12	rs4931280	30328012	1.28	0.0399545156677779	1.78	0.116496372702931	0.0729703679381769	0.177657036884668	0.1294	0.0633	0.0026	0.0026	0.0043	0.0027	0.0028	0.0132	0.1569	0.0042	0.0037	0.0034	0.0953	0.0082	0.0046	0.0024	0.0037	0.1518	0.0889	0.0041	0.0082	0.0042	0.0192	0.003	0.0066	0.208
12	rs1948031	30329267	1.28	0.0399545156677779	1.79	0.105135818603982	0.0721306318381013	0.176253736723342	0.1294	0.0633	0.0026	0.0026	0.0043	0.0027	0.0028	0.0132	0.1569	0.0042	0.0037	0.0034	0.0953	0.0082	0.0046	0.0024	0.0037	0.1519	0.0889	0.0041	0.0082	0.0042	0.0192	0.003	0.0066	0.208
12	rs78690723	30332515	1.28	0.0399545156677779	1.81	0.0849480383532209	0.0704700484679694	0.180273342860858	0.1296	0.0632	0.0026	0.0026	0.0043	0.0028	0.0028	0.0132	0.157	0.0042	0.0036	0.0033	0.0952	0.0082	0.0045	0.0024	0.0037	0.1521	0.0888	0.0041	0.0082	0.0042	0.0192	0.003	0.0065	0.2081
12	rs7131857	30332864	1.28	0.0399545156677779	1.82	0.0760422202337298	0.0706556093973952	0.180878975749788	0.1296	0.0632	0.0026	0.0026	0.0043	0.0028	0.0028	0.0132	0.157	0.0042	0.0036	0.0033	0.0952	0.0082	0.0045	0.0024	0.0037	0.1521	0.0888	0.0041	0.0082	0.0042	0.0192	0.003	0.0065	0.2081
12	rs76697385	30334576	1.28	0.0399545156677779	1.84	0.0604088827715036	0.0739226198098801	0.189738499501101	0.1296	0.0632	0.0025	0.0026	0.0043	0.0028	0.0028	0.0131	0.157	0.0041	0.0036	0.0033	0.0952	0.0082	0.0045	0.0024	0.0037	0.1522	0.0888	0.0041	0.0082	0.0042	0.0192	0.0029	0.0065	0.208
12	rs117061438	30337833	1.28	0.0399545156677779	1.87	0.04181310425502	0.074497815202192	0.19344655532836	0.1296	0.0632	0.0025	0.0026	0.0042	0.0028	0.0028	0.0131	0.157	0.0041	0.0036	0.0033	0.0952	0.0081	0.0045	0.0024	0.0037	0.1523	0.0888	0.0041	0.0082	0.0042	0.0192	0.0029	0.0064	0.208
12	rs1905815	30346281	1.28	0.0399545156677779	1.88	0.0367535648830228	0.0827870443784986	0.22831455349627	0.1297	0.0632	0.0025	0.0026	0.0042	0.0028	0.0028	0.0131	0.157	0.0041	0.0035	0.0033	0.0954	0.0081	0.0043	0.0023	0.0038	0.1529	0.0888	0.0041	0.0082	0.0042	0.0192	0.0029	0.0062	0.2081
12	rs7980346	30349878	1.28	0.0399545156677779	1.89	0.0322004798625665	0.0908412702260426	0.232695058797546	0.1298	0.0629	0.0026	0.0027	0.0042	0.0029	0.0028	0.0131	0.1567	0.004	0.0034	0.0033	0.0958	0.008	0.0043	0.0023	0.0038	0.1532	0.0885	0.0041	0.0082	0.0042	0.0192	0.0028	0.0063	0.2081
12	rs7295745	30353698	1.28	0.0399545156677779	1.93	0.0183364304120797	0.0669447580168334	0.222335677756069	0.1301	0.0635	0.0025	0.0025	0.0041	0.0029	0.0028	0.0131	0.1566	0.004	0.0034	0.0034	0.0961	0.008	0.0044	0.0021	0.0035	0.1539	0.0887	0.0042	0.0081	0.0041	0.0191	0.0028	0.0066	0.2072
12	rs4931290	30354932	1.28	0.0399545156677779	1.97	0.00985962558069203	0.0582420091656921	0.2405362278737	0.1305	0.0632	0.0025	0.0025	0.0041	0.0029	0.0028	0.0131	0.1565	0.004	0.0034	0.0034	0.0961	0.008	0.0043	0.0021	0.0035	0.1541	0.0886	0.0042	0.008	0.004	0.019	0.0028	0.0067	0.2072
12	rs117507167	30359086	1.27	0.0473888655537761	1.97	0.00985962558069203	0.0399986440320298	0.249133419373995	0.1324	0.0619	0.0025	0.0024	0.0043	0.0029	0.0029	0.0129	0.1564	0.004	0.0034	0.0035	0.0963	0.0079	0.004	0.002	0.0031	0.155	0.0878	0.0043	0.0077	0.0039	0.0191	0.0027	0.0068	0.207
12	rs10771659	30361482	1.27	0.0473888655537761	1.97	0.00985962558069203	0.0400691658883945	0.239315944137995	0.1325	0.0619	0.0025	0.0024	0.0043	0.0029	0.0029	0.0129	0.1564	0.004	0.0034	0.0035	0.0963	0.0079	0.004	0.002	0.0031	0.1551	0.0878	0.0043	0.0077	0.0039	0.0192	0.0027	0.0068	0.2071
12	rs117028174	30370201	1.27	0.0473888655537761	1.98	0.00836435616900225	0.0387852015342769	0.235777369120738	0.1324	0.0619	0.0025	0.0024	0.0042	0.0028	0.0029	0.0129	0.1563	0.0039	0.0033	0.0035	0.0966	0.008	0.0041	0.002	0.003	0.1553	0.0876	0.0043	0.0076	0.0039	0.0192	0.0027	0.0068	0.2071
12	rs11050722	30370825	1.27	0.0473888655537761	1.98	0.00836435616900225	0.0397033846463671	0.231926527841757	0.1324	0.0617	0.0025	0.0024	0.0042	0.0028	0.0029	0.0129	0.1563	0.0039	0.0033	0.0035	0.0967	0.008	0.0041	0.002	0.003	0.1552	0.0876	0.0043	0.0076	0.0039	0.0192	0.0027	0.0068	0.2072
12	rs1485417	30376479	1.27	0.0473888655537761	1.98	0.00836435616900225	0.0403946680199205	0.209578943971884	0.1323	0.0617	0.0025	0.0023	0.0042	0.0028	0.0029	0.0129	0.1562	0.0039	0.0033	0.0035	0.0969	0.0082	0.0041	0.0021	0.003	0.1551	0.0873	0.0043	0.0076	0.0039	0.0193	0.0028	0.0068	0.2074
12	rs61920455	30378458	1.27	0.0473888655537761	1.98	0.00836435616900225	0.0393259746437742	0.198115648868462	0.1329	0.0622	0.0024	0.0023	0.0041	0.0028	0.0029	0.0128	0.1559	0.004	0.0033	0.0036	0.0965	0.0081	0.0042	0.0021	0.0027	0.1561	0.0868	0.0043	0.0074	0.0038	0.0195	0.0028	0.007	0.207
12	rs117680633	30384445	1.27	0.0473888655537761	1.98	0.00836435616900225	0.0412523477537079	0.194170386651712	0.1331	0.0623	0.0024	0.0023	0.0041	0.0028	0.0028	0.0127	0.1557	0.004	0.0033	0.0037	0.0963	0.0081	0.0043	0.0021	0.0026	0.1565	0.0867	0.0043	0.0073	0.0038	0.0195	0.0028	0.0071	0.207
12	rs117883879	30385927	1.27	0.0473888655537761	1.98	0.00836435616900225	0.0412523477537079	0.194170386651712	0.1331	0.0623	0.0024	0.0023	0.0041	0.0028	0.0028	0.0127	0.1557	0.004	0.0033	0.0037	0.0963	0.0081	0.0043	0.0021	0.0026	0.1565	0.0867	0.0043	0.0073	0.0038	0.0195	0.0028	0.0071	0.207
12	rs7971675	30398569	1.27	0.0473888655537761	1.98	0.00836435616900225	0.0429309875307107	0.19025204923699	0.1332	0.0625	0.0024	0.0022	0.0041	0.0027	0.0028	0.0127	0.1556	0.004	0.0033	0.0037	0.0962	0.0081	0.0043	0.0021	0.0025	0.1567	0.0865	0.0043	0.0072	0.0038	0.0196	0.0028	0.0072	0.2069
12	rs2564567	30402461	1.27	0.0473888655537761	1.98	0.00836435616900225	0.0403662915807505	0.204083351998169	0.1333	0.0626	0.0024	0.0022	0.0041	0.0026	0.0028	0.0127	0.1558	0.004	0.0033	0.0035	0.0962	0.0081	0.0042	0.0021	0.0025	0.1569	0.0866	0.0042	0.0072	0.0038	0.0196	0.0027	0.0072	0.2071
12	rs4031705	30406490	1.27	0.0473888655537761	1.98	0.00836435616900225	0.0429161926791778	0.198845319840853	0.1335	0.0627	0.0024	0.0021	0.004	0.0025	0.0028	0.0126	0.1559	0.004	0.0033	0.0035	0.096	0.008	0.0042	0.0021	0.0024	0.1569	0.0866	0.0042	0.0072	0.0038	0.0196	0.0028	0.0072	0.207
12	rs2082065	30410912	1.27	0.0473888655537761	1.99	0.00706868122889997	0.0422393924933665	0.199053962880584	0.1335	0.0627	0.0024	0.0021	0.004	0.0025	0.0028	0.0126	0.1559	0.004	0.0033	0.0035	0.096	0.008	0.0042	0.0021	0.0024	0.1569	0.0866	0.0042	0.0072	0.0038	0.0196	0.0028	0.0072	0.207
12	rs117952248	30423166	1.27	0.0473888655537761	1.99	0.00706868122889997	0.0541784394729617	0.200411932867976	0.1338	0.0628	0.0023	0.0019	0.0039	0.0024	0.0026	0.0123	0.1552	0.004	0.0035	0.0036	0.0958	0.0079	0.0046	0.0019	0.002	0.1577	0.0873	0.0041	0.0068	0.0034	0.0199	0.0027	0.0073	0.2078
12	rs10843691	30423514	1.27	0.0473888655537761	1.99	0.00706868122889997	0.0539363442088896	0.196866886639905	0.1338	0.0628	0.0023	0.0018	0.0039	0.0024	0.0025	0.0123	0.1552	0.004	0.0035	0.0036	0.0958	0.0079	0.0047	0.0019	0.002	0.1577	0.0873	0.0041	0.0068	0.0034	0.0199	0.0028	0.0073	0.2078
12	rs11050780	30424973	1.27	0.0473888655537761	1.99	0.00706868122889997	0.0537121906239952	0.19728284520975	0.1338	0.0628	0.0023	0.0018	0.0039	0.0024	0.0025	0.0123	0.1552	0.004	0.0035	0.0035	0.0958	0.0079	0.0047	0.0019	0.002	0.1577	0.0873	0.0041	0.0068	0.0034	0.0199	0.0028	0.0073	0.2078
12	rs2564532	30440377	1.27	0.0473888655537761	1.99	0.00706868122889997	0.0632678324642541	0.21309159484377	0.1337	0.0627	0.0023	0.0018	0.0041	0.0024	0.0025	0.0124	0.155	0.004	0.0035	0.0035	0.0959	0.0078	0.0047	0.0019	0.0019	0.1581	0.0876	0.004	0.0066	0.0033	0.0198	0.0028	0.0072	0.2081
12	rs10843708	30441330	1.27	0.0473888655537761	2	0.0059505870552649	0.0642324394362102	0.207247956042958	0.1337	0.0627	0.0024	0.0017	0.0041	0.0024	0.0025	0.0124	0.155	0.004	0.0035	0.0035	0.0958	0.0078	0.0047	0.0018	0.0019	0.1581	0.0877	0.004	0.0066	0.0033	0.0199	0.0028	0.0072	0.2081
12	rs2700028	30467551	1.28	0.0399545156677779	2	0.0059505870552649	0.0766968753741074	0.222119240298046	0.1334	0.0628	0.0023	0.0017	0.0041	0.0024	0.0025	0.0124	0.1546	0.004	0.0035	0.0035	0.0972	0.0075	0.0048	0.0018	0.0018	0.1582	0.0876	0.0039	0.0067	0.0031	0.0199	0.0029	0.0071	0.208
12	rs10771698	30470210	1.28	0.0399545156677779	2	0.0059505870552649	0.0784506130350895	0.229735260309747	0.1332	0.0628	0.0023	0.0017	0.0041	0.0024	0.0025	0.0124	0.1546	0.0039	0.0035	0.0035	0.0976	0.0074	0.0049	0.0018	0.0018	0.1583	0.0876	0.0039	0.0067	0.0031	0.02	0.0029	0.0071	0.2079
12	rs11050819	30473493	1.28	0.0399545156677779	2	0.0059505870552649	0.083497546002895	0.227659807517001	0.1331	0.0628	0.0023	0.0017	0.0041	0.0024	0.0025	0.0124	0.1544	0.0038	0.0035	0.0035	0.0979	0.0074	0.0049	0.0018	0.0018	0.1584	0.0876	0.0039	0.0067	0.0031	0.0199	0.0029	0.0071	0.2079
12	rs78125050	30474118	1.28	0.0399545156677779	2	0.0059505870552649	0.0828556330203888	0.227659807517001	0.133	0.0628	0.0023	0.0017	0.0041	0.0024	0.0025	0.0124	0.1545	0.0038	0.0035	0.0035	0.0979	0.0074	0.0049	0.0018	0.0018	0.1584	0.0875	0.0039	0.0067	0.0031	0.0199	0.0029	0.0071	0.2078
12	rs55820006	30474709	1.28	0.0399545156677779	1.99	0.00706868122889997	0.0805664249714003	0.227550742548961	0.133	0.0628	0.0023	0.0017	0.0041	0.0024	0.0025	0.0124	0.1545	0.0038	0.0035	0.0035	0.0979	0.0074	0.0049	0.0018	0.0018	0.1584	0.0875	0.0038	0.0067	0.0031	0.0199	0.0029	0.0071	0.2078
12	rs75811897	30483274	1.28	0.0399545156677779	1.99	0.00706868122889997	0.0828099032233418	0.224069653087461	0.1331	0.0626	0.0023	0.0017	0.0041	0.0024	0.0025	0.0124	0.1546	0.0038	0.0035	0.0035	0.098	0.0074	0.0049	0.0018	0.0017	0.1582	0.0876	0.0038	0.0067	0.0031	0.0199	0.0029	0.0072	0.2078
12	rs354140	30491382	1.28	0.0399545156677779	1.99	0.00706868122889997	0.102770934121738	0.204820306571179	0.1335	0.0619	0.0022	0.0016	0.0041	0.0025	0.0025	0.0125	0.155	0.0038	0.0035	0.0035	0.0983	0.0075	0.005	0.0019	0.0017	0.1573	0.0878	0.0036	0.0067	0.0032	0.0201	0.0029	0.0076	0.2075
12	rs73075885	30496618	1.28	0.0399545156677779	1.99	0.00706868122889997	0.170910579360831	0.236329154656731	0.1329	0.062	0.0022	0.0016	0.004	0.0026	0.0025	0.0124	0.1555	0.0038	0.0034	0.0029	0.0994	0.0075	0.0051	0.0021	0.0017	0.157	0.0876	0.0036	0.0066	0.0031	0.0201	0.0028	0.0078	0.2074
12	rs10843725	30497220	1.28	0.0399545156677779	1.99	0.00706868122889997	0.171766295397719	0.238651173414679	0.1329	0.062	0.0022	0.0016	0.004	0.0026	0.0025	0.0124	0.1555	0.0038	0.0034	0.0029	0.0994	0.0075	0.0051	0.0021	0.0017	0.157	0.0876	0.0036	0.0066	0.0031	0.0201	0.0028	0.0078	0.2074
12	rs76399032	30503694	1.28	0.0399545156677779	2	0.0059505870552649	0.181048604992295	0.236881354710373	0.1328	0.062	0.0022	0.0016	0.004	0.0026	0.0025	0.0123	0.1556	0.0037	0.0034	0.0028	0.0996	0.0075	0.0051	0.0021	0.0017	0.157	0.0876	0.0036	0.0065	0.0031	0.0201	0.0028	0.0079	0.2073
12	rs80019099	30511225	1.28	0.0399545156677779	2	0.0059505870552649	0.182339652021576	0.236660424985472	0.1328	0.062	0.0022	0.0016	0.004	0.0026	0.0025	0.0123	0.1556	0.0037	0.0034	0.0028	0.0996	0.0075	0.0051	0.0021	0.0017	0.1569	0.0875	0.0035	0.0065	0.0031	0.0201	0.0028	0.0079	0.2073
12	rs7974124	30538557	1.28	0.0399545156677779	2.01	0.00498975991083376	0.227698560679585	0.183612949130593	0.132	0.0616	0.0026	0.0018	0.0041	0.0028	0.0026	0.0121	0.1546	0.0038	0.0037	0.0029	0.1005	0.0081	0.0054	0.0023	0.0018	0.1555	0.0881	0.0035	0.0064	0.0035	0.0204	0.0027	0.0083	0.2065
12	rs7977669	30542784	1.27	0.0473888655537761	2.01	0.00498975991083376	0.257506885505203	0.178259627940025	0.1317	0.0614	0.0027	0.0018	0.0041	0.0028	0.0027	0.0121	0.1544	0.0038	0.0037	0.003	0.1005	0.0083	0.0055	0.0023	0.0018	0.1553	0.0882	0.0035	0.0064	0.0036	0.0204	0.0027	0.0083	0.2065
12	rs73079807	30544248	1.27	0.0473888655537761	2.01	0.00498975991083376	0.228495775873397	0.170580301813617	0.1317	0.0614	0.0027	0.0018	0.0041	0.0028	0.0027	0.0121	0.1543	0.0038	0.0037	0.003	0.1006	0.0083	0.0055	0.0023	0.0018	0.1553	0.088	0.0035	0.0064	0.0036	0.0204	0.0029	0.0083	0.2064
12	rs73079818	30550831	1.27	0.0473888655537761	2.01	0.00498975991083376	0.221665616753045	0.162435690875087	0.1317	0.0613	0.0027	0.0018	0.0041	0.0028	0.0027	0.012	0.1543	0.0038	0.0037	0.003	0.1006	0.0083	0.0055	0.0023	0.0018	0.1553	0.088	0.0035	0.0064	0.0036	0.0204	0.0029	0.0083	0.2065
12	rs16906352	30560494	1.27	0.0473888655537761	2.01	0.00498975991083376	0.227070275042592	0.173657854471256	0.1316	0.0604	0.0027	0.0018	0.0042	0.0028	0.0026	0.0118	0.1546	0.0038	0.0037	0.0031	0.1	0.0087	0.0055	0.0023	0.0017	0.1558	0.0877	0.0035	0.0062	0.0036	0.0207	0.003	0.0082	0.2075
12	rs76577084	30564097	1.27	0.0473888655537761	2.01	0.00498975991083376	0.241721657368273	0.144051042137703	0.1317	0.0598	0.0028	0.0021	0.0043	0.003	0.0028	0.0117	0.1538	0.0039	0.0037	0.0031	0.0999	0.0088	0.0055	0.0024	0.0017	0.1557	0.0876	0.0035	0.006	0.0037	0.0208	0.0032	0.0082	0.2079
12	rs885106	30571123	1.27	0.0473888655537761	2.01	0.00498975991083376	0.262421520606266	0.142098864716705	0.1318	0.0596	0.0028	0.0022	0.0043	0.003	0.0028	0.0117	0.1536	0.0039	0.0037	0.0031	0.0998	0.009	0.0055	0.0024	0.0017	0.1556	0.0875	0.0035	0.0059	0.0037	0.0209	0.0032	0.0082	0.2079
12	rs118114544	30576888	1.27	0.0473888655537761	2.01	0.00498975991083376	0.260431545798739	0.137673284872063	0.1317	0.0596	0.0028	0.0022	0.0043	0.0031	0.0028	0.0117	0.1535	0.0039	0.0037	0.0032	0.0998	0.009	0.0055	0.0024	0.0017	0.1556	0.0875	0.0035	0.0059	0.0037	0.0209	0.0033	0.0082	0.2079
12	rs11050894	30583407	1.27	0.0473888655537761	2.01	0.00498975991083376	0.261109021076835	0.138499183774223	0.1317	0.0596	0.0028	0.0022	0.0043	0.0031	0.0028	0.0117	0.1535	0.0039	0.0037	0.0032	0.0998	0.009	0.0055	0.0024	0.0017	0.1556	0.0875	0.0035	0.0059	0.0037	0.0209	0.0033	0.0082	0.2079
12	rs117825653	30604892	1.27	0.0473888655537761	2.01	0.00498975991083376	0.299789352152272	0.132484835646443	0.1315	0.0591	0.0029	0.0025	0.0043	0.0033	0.0029	0.0114	0.1535	0.0041	0.0037	0.0034	0.1	0.0089	0.0055	0.0025	0.0017	0.1561	0.087	0.0036	0.0058	0.0038	0.021	0.0033	0.0081	0.2074
12	rs17549087	30606251	1.27	0.0473888655537761	2	0.0059505870552649	0.297797027047274	0.129694001351637	0.1316	0.0591	0.0029	0.0025	0.0043	0.0033	0.0029	0.0114	0.1535	0.0041	0.0037	0.0034	0.1	0.0089	0.0055	0.0025	0.0017	0.1561	0.0871	0.0036	0.0058	0.0038	0.021	0.0033	0.0081	0.2073
12	rs1398080	30609107	1.27	0.0473888655537761	2	0.0059505870552649	0.314331971400509	0.133027529911628	0.1316	0.0591	0.0029	0.0025	0.0043	0.0033	0.0029	0.0114	0.1534	0.0041	0.0037	0.0034	0.1001	0.0089	0.0055	0.0025	0.0017	0.1561	0.0871	0.0036	0.0058	0.0038	0.021	0.0033	0.0081	0.2073
12	rs78786943	30610645	1.27	0.0473888655537761	2.01	0.00498975991083376	0.312936028879078	0.132575227842173	0.1315	0.0591	0.0029	0.0025	0.0043	0.0033	0.0029	0.0114	0.1536	0.0041	0.0037	0.0034	0.1002	0.009	0.0055	0.0024	0.0017	0.1561	0.0871	0.0035	0.0058	0.0038	0.0209	0.0033	0.0081	0.2073
12	rs10843756	30615738	1.27	0.0473888655537761	1.97	0.00985962558069203	0.308817289558551	0.159043458968422	0.1309	0.0592	0.003	0.0025	0.0042	0.0033	0.0028	0.0112	0.1546	0.004	0.0036	0.0034	0.1006	0.0095	0.0051	0.0022	0.0016	0.156	0.0872	0.0034	0.0057	0.0038	0.0206	0.0033	0.0083	0.2074
12	rs1354716	30625001	1.27	0.0473888655537761	1.97	0.00985962558069203	0.341421916913422	0.159623183808191	0.1308	0.0593	0.003	0.0029	0.0042	0.0033	0.0029	0.011	0.1547	0.004	0.0036	0.0034	0.1005	0.0095	0.0051	0.0022	0.0016	0.1558	0.0873	0.0034	0.0056	0.0039	0.0207	0.0033	0.0082	0.2068
12	rs73081839	30630939	1.27	0.0473888655537761	1.96	0.0115782121750397	0.331953837127475	0.156347993447435	0.1307	0.0594	0.003	0.0029	0.0042	0.0033	0.0029	0.011	0.1548	0.004	0.0036	0.0034	0.1005	0.0096	0.0051	0.0022	0.0016	0.1559	0.0873	0.0034	0.0056	0.0039	0.0207	0.0033	0.0082	0.2067
12	rs75736240	30642561	1.27	0.0473888655537761	1.96	0.0115782121750397	0.311841512322641	0.1553893040342	0.1307	0.0596	0.003	0.0029	0.0042	0.0033	0.0029	0.011	0.155	0.004	0.0037	0.0035	0.1006	0.0096	0.005	0.0022	0.0017	0.1558	0.0874	0.0034	0.0056	0.0039	0.0208	0.0033	0.0082	0.2063
12	rs7295643	30654435	1.27	0.0473888655537761	1.96	0.0115782121750397	0.242155151974839	0.151955488423524	0.1305	0.0602	0.003	0.0029	0.0041	0.0033	0.0029	0.0109	0.1557	0.0039	0.0037	0.0036	0.1006	0.0098	0.005	0.0021	0.0017	0.1554	0.0877	0.0034	0.0054	0.0041	0.021	0.0034	0.0081	0.2049
12	rs79488171	30657199	1.26	0.0558850734446599	1.96	0.0115782121750397	0.192133918848981	0.138499183774223	0.1304	0.0606	0.0031	0.0029	0.0041	0.0033	0.0029	0.0109	0.1564	0.0039	0.0037	0.0038	0.1005	0.01	0.0049	0.0021	0.0017	0.155	0.088	0.0034	0.0053	0.0042	0.0213	0.0035	0.008	0.2037
12	rs61921071	30657263	1.26	0.0558850734446599	1.96	0.0115782121750397	0.191753242615932	0.138682962107109	0.1304	0.0606	0.0031	0.0029	0.0041	0.0033	0.0029	0.0109	0.1564	0.0039	0.0037	0.0038	0.1005	0.01	0.0049	0.0021	0.0017	0.155	0.088	0.0034	0.0053	0.0042	0.0213	0.0035	0.008	0.2037
12	rs77023105	30658931	1.26	0.0558850734446599	1.96	0.0115782121750397	0.176698598661431	0.13194296061607	0.1304	0.0608	0.0031	0.0029	0.0041	0.0033	0.0028	0.0109	0.1565	0.0039	0.0037	0.0038	0.1005	0.01	0.0049	0.0021	0.0017	0.1549	0.0881	0.0034	0.0052	0.0042	0.0213	0.0035	0.008	0.2033
12	rs61921073	30660861	1.26	0.0558850734446599	1.96	0.0115782121750397	0.170554764489986	0.135662050367464	0.1304	0.061	0.0031	0.0029	0.004	0.0032	0.0028	0.0109	0.1567	0.0039	0.0037	0.0038	0.1005	0.0101	0.0049	0.0021	0.0017	0.1548	0.0881	0.0034	0.0052	0.0042	0.0214	0.0036	0.008	0.2031
12	rs7968211	30678001	1.26	0.0558850734446599	1.96	0.0115782121750397	0.12904390032017	0.134569598715413	0.1302	0.0611	0.0032	0.0028	0.004	0.0032	0.0028	0.0109	0.1571	0.0038	0.0037	0.0039	0.1004	0.0102	0.0047	0.0021	0.0018	0.1546	0.0885	0.0034	0.0053	0.0042	0.0215	0.0036	0.008	0.2023
12	rs111293476	30685530	1.26	0.0558850734446599	1.97	0.00985962558069203	0.123659424625259	0.13113168761125	0.1301	0.0612	0.0032	0.0028	0.004	0.0032	0.0028	0.0109	0.1573	0.0038	0.0037	0.0038	0.1005	0.0102	0.0047	0.002	0.0018	0.1544	0.0888	0.0034	0.0053	0.0042	0.0215	0.0036	0.008	0.2023
12	rs1872364	30689600	1.26	0.0558850734446599	1.97	0.00985962558069203	0.122809654858352	0.132756080473804	0.13	0.0611	0.0032	0.0028	0.004	0.0032	0.0028	0.0109	0.1575	0.0038	0.0037	0.0039	0.1005	0.0102	0.0047	0.002	0.0018	0.1543	0.0888	0.0034	0.0053	0.0042	0.0216	0.0036	0.008	0.2023
12	rs1258273	30705384	1.25	0.0655389160366862	1.96	0.0115782121750397	0.110298161808747	0.113932799670477	0.1293	0.0607	0.0034	0.0028	0.0039	0.0033	0.0027	0.0108	0.1594	0.0039	0.0036	0.0039	0.0995	0.0101	0.0049	0.002	0.0021	0.1533	0.09	0.0033	0.0052	0.0042	0.0217	0.0036	0.008	0.2016
12	rs794165	30711441	1.25	0.0655389160366862	1.97	0.00985962558069203	0.0708828375814122	0.110789343161344	0.1295	0.0608	0.0034	0.0026	0.0039	0.0031	0.0027	0.0108	0.1594	0.0039	0.0036	0.0039	0.1	0.01	0.0049	0.0019	0.0021	0.1534	0.09	0.0032	0.0052	0.0042	0.0218	0.0036	0.008	0.2015
12	rs60973504	30715960	1.25	0.0655389160366862	1.97	0.00985962558069203	0.0647963169565795	0.110451525745496	0.1295	0.0609	0.0034	0.0025	0.0039	0.003	0.0027	0.0108	0.1593	0.0039	0.0036	0.0039	0.1001	0.01	0.0049	0.0019	0.0021	0.1534	0.09	0.0033	0.0053	0.0042	0.0218	0.0036	0.008	0.2014
12	rs11050955	30718925	1.25	0.0655389160366862	1.97	0.00985962558069203	0.0665074237686023	0.110029809857906	0.1295	0.0609	0.0034	0.0025	0.0039	0.003	0.0027	0.0108	0.1593	0.0038	0.0036	0.0039	0.1001	0.01	0.0049	0.0019	0.0021	0.1534	0.0901	0.0033	0.0053	0.0042	0.0218	0.0036	0.008	0.2014
12	rs10843783	30720465	1.26	0.0558850734446599	1.97	0.00985962558069203	0.0762841124623418	0.112824518922755	0.1297	0.0608	0.0034	0.0025	0.0039	0.003	0.0027	0.0108	0.1591	0.0038	0.0036	0.0038	0.1001	0.01	0.0049	0.0019	0.0021	0.1535	0.0902	0.0033	0.0052	0.0042	0.0219	0.0035	0.008	0.2015
12	rs3932069	30724139	1.26	0.0558850734446599	1.97	0.00985962558069203	0.0517396238447392	0.291734891674382	0.1274	0.0602	0.0032	0.0024	0.004	0.0026	0.002	0.0102	0.162	0.0038	0.0039	0.0036	0.0976	0.0086	0.0047	0.0015	0.0019	0.1562	0.0939	0.0035	0.0045	0.0039	0.0214	0.0036	0.0082	0.2024
12	rs1438911	30724687	1.25	0.0655389160366862	1.97	0.00985962558069203	0.0444887498191825	0.227441694554752	0.1273	0.0602	0.0032	0.0024	0.004	0.0026	0.002	0.0102	0.1621	0.0038	0.0039	0.0036	0.0975	0.0086	0.0047	0.0015	0.0019	0.1563	0.094	0.0035	0.0045	0.0039	0.0214	0.0036	0.0082	0.2024
12	rs77021903	30736622	1.25	0.0655389160366862	1.97	0.00985962558069203	0.0428127263087599	0.237655130025617	0.1272	0.0601	0.0033	0.0024	0.004	0.0026	0.0019	0.0102	0.1622	0.0038	0.0039	0.0038	0.0974	0.008	0.0048	0.0015	0.002	0.1561	0.0943	0.0035	0.0044	0.0039	0.0214	0.0037	0.0084	0.2023
12	rs73075781	30736624	1.25	0.0655389160366862	1.97	0.00985962558069203	0.0428127263087599	0.237544541087902	0.1272	0.0601	0.0033	0.0024	0.004	0.0026	0.0019	0.0102	0.1622	0.0038	0.0039	0.0038	0.0974	0.008	0.0048	0.0015	0.002	0.1561	0.0943	0.0035	0.0044	0.0039	0.0214	0.0037	0.0084	0.2023
12	rs11050963	30740828	1.25	0.0655389160366862	1.99	0.00706868122889997	0.0448383839335354	0.249919729101347	0.1272	0.06	0.0033	0.0024	0.004	0.0026	0.0019	0.0102	0.1623	0.0038	0.0039	0.0038	0.0974	0.008	0.0048	0.0015	0.002	0.156	0.0943	0.0035	0.0044	0.0039	0.0214	0.0036	0.0084	0.2024
12	rs77790452	30752655	1.25	0.0655389160366862	1.99	0.00706868122889997	0.0394654667140335	0.289026875031552	0.1273	0.0601	0.0033	0.0024	0.004	0.0024	0.0019	0.0103	0.1624	0.0039	0.0039	0.0039	0.0974	0.008	0.0048	0.0015	0.002	0.156	0.0944	0.0035	0.0044	0.0039	0.0213	0.0036	0.0084	0.2024
12	rs3850959	30767141	1.26	0.0558850734446599	1.99	0.00706868122889997	0.0368329613687632	0.290438796772111	0.1274	0.06	0.0032	0.0023	0.004	0.0017	0.0018	0.0104	0.1628	0.004	0.0039	0.004	0.0972	0.0079	0.0048	0.0014	0.002	0.156	0.0946	0.0036	0.0044	0.0038	0.0213	0.0036	0.0084	0.2025
12	rs6487923	30781912	1.26	0.0558850734446599	1.99	0.00706868122889997	0.0328266004176261	0.257598741761976	0.1274	0.0599	0.0032	0.0024	0.004	0.0016	0.0017	0.0104	0.1631	0.004	0.004	0.0041	0.0971	0.0078	0.0049	0.0014	0.0021	0.156	0.0946	0.0037	0.0044	0.0037	0.0214	0.0036	0.0085	0.2022
12	rs13019	30782410	1.26	0.0558850734446599	1.99	0.00706868122889997	0.0328757861702082	0.262492136675209	0.1274	0.0599	0.0032	0.0024	0.004	0.0016	0.0017	0.0104	0.1631	0.004	0.004	0.0041	0.0971	0.0078	0.0049	0.0014	0.0021	0.156	0.0946	0.0037	0.0044	0.0037	0.0214	0.0036	0.0085	0.2022
12	rs75560605	30782535	1.26	0.0558850734446599	2.01	0.00498975991083376	0.0331224882451338	0.263862866923018	0.1274	0.0599	0.0032	0.0024	0.004	0.0016	0.0018	0.0104	0.1631	0.004	0.004	0.0041	0.0971	0.0078	0.0049	0.0014	0.0021	0.156	0.0946	0.0037	0.0044	0.0037	0.0214	0.0036	0.0085	0.2022
12	rs16906621	30784239	1.26	0.0558850734446599	2.01	0.00498975991083376	0.0362371200609223	0.279435143471736	0.1274	0.0598	0.0032	0.0024	0.004	0.0016	0.0018	0.0105	0.1632	0.0039	0.004	0.0042	0.0971	0.0078	0.0049	0.0014	0.0021	0.1559	0.0947	0.0038	0.0044	0.0037	0.0215	0.0035	0.0085	0.202
12	rs184145542	30789749	1.26	0.0558850734446599	2.02	0.00416756038304513	0.0349884117822584	0.266152358239991	0.1274	0.0598	0.0032	0.0024	0.004	0.0016	0.0018	0.0106	0.1633	0.0039	0.004	0.0042	0.097	0.0078	0.0049	0.0014	0.0022	0.1558	0.0947	0.0038	0.0043	0.0037	0.0215	0.0035	0.0084	0.2019
12	rs76500574	30790458	1.26	0.0558850734446599	2.02	0.00416756038304513	0.0349884117822584	0.266152358239991	0.1274	0.0598	0.0032	0.0024	0.004	0.0016	0.0018	0.0106	0.1633	0.0039	0.004	0.0042	0.097	0.0078	0.0049	0.0014	0.0022	0.1558	0.0947	0.0038	0.0043	0.0037	0.0215	0.0035	0.0084	0.2019
12	rs117058774	30794136	1.26	0.0558850734446599	2.02	0.00416756038304513	0.0350526988447205	0.266152358239991	0.1274	0.0598	0.0032	0.0024	0.004	0.0016	0.0018	0.0106	0.1633	0.0039	0.004	0.0042	0.097	0.0078	0.0049	0.0014	0.0022	0.1558	0.0947	0.0038	0.0043	0.0037	0.0215	0.0035	0.0084	0.2019
12	rs34119940	30809648	1.26	0.0558850734446599	2.02	0.00416756038304513	0.0321918629260302	0.250819328992232	0.1274	0.0597	0.0032	0.0024	0.004	0.0016	0.0018	0.0107	0.1633	0.0039	0.004	0.0043	0.0969	0.0079	0.0049	0.0014	0.0022	0.1557	0.0947	0.0038	0.0043	0.0037	0.0215	0.0036	0.0084	0.2018
12	rs12809355	30841285	1.25	0.0655389160366862	2.02	0.00416756038304513	0.0286635649194886	0.223093750891437	0.1274	0.0596	0.0032	0.0024	0.004	0.0015	0.0019	0.0109	0.1635	0.0039	0.004	0.0044	0.0967	0.0079	0.0049	0.0014	0.0022	0.1556	0.0948	0.0038	0.0043	0.0036	0.0216	0.0036	0.0084	0.2016
12	rs78035288	30876456	1.25	0.0655389160366862	2.02	0.00416756038304513	0.0228969818060136	0.206930766070822	0.1272	0.0596	0.0032	0.0025	0.004	0.0016	0.0019	0.011	0.1639	0.0038	0.004	0.0045	0.0963	0.0077	0.005	0.0014	0.0023	0.1554	0.0948	0.0038	0.0043	0.0036	0.0217	0.0042	0.0083	0.2012
12	rs75704597	30879568	1.25	0.0655389160366862	2.03	0.00346698247084361	0.0228019386032808	0.206719395934027	0.1272	0.0596	0.0032	0.0025	0.004	0.0016	0.0019	0.011	0.1639	0.0038	0.004	0.0045	0.0963	0.0077	0.005	0.0014	0.0023	0.1554	0.0948	0.0038	0.0043	0.0036	0.0217	0.0042	0.0083	0.2012
12	rs2304630	30881809	1.25	0.0655389160366862	2.03	0.00346698247084361	0.0234344931716147	0.20798869413567	0.1272	0.0596	0.0032	0.0025	0.004	0.0016	0.0019	0.011	0.164	0.0038	0.004	0.0045	0.0963	0.0077	0.005	0.0014	0.0023	0.1554	0.0948	0.0038	0.0043	0.0036	0.0217	0.0042	0.0083	0.2012
12	rs11613738	30886435	1.25	0.0655389160366862	2.03	0.00346698247084361	0.0242080845752696	0.212878157496688	0.1273	0.0596	0.0032	0.0025	0.004	0.0016	0.0019	0.011	0.164	0.0038	0.0039	0.0045	0.0963	0.0076	0.005	0.0014	0.0023	0.1552	0.0948	0.0038	0.0043	0.0036	0.0218	0.0043	0.0083	0.2012
12	rs12146709	30888001	1.25	0.0655389160366862	2.03	0.00346698247084361	0.0249795243071164	0.217267691610937	0.1273	0.0596	0.0032	0.0025	0.004	0.0016	0.0019	0.011	0.164	0.0038	0.0039	0.0045	0.0963	0.0076	0.005	0.0014	0.0023	0.1552	0.0948	0.0038	0.0043	0.0036	0.0218	0.0043	0.0083	0.2012
12	rs10771763	30896671	1.25	0.0655389160366862	2.03	0.00346698247084361	0.0239220145614038	0.235225998707462	0.1272	0.0596	0.0032	0.0025	0.0041	0.0016	0.0019	0.011	0.164	0.0038	0.0039	0.0045	0.0962	0.0076	0.0051	0.0014	0.0023	0.1552	0.0948	0.0038	0.0043	0.0037	0.0219	0.0044	0.0083	0.2011
12	rs77274976	30905436	1.25	0.0655389160366862	2.02	0.00416756038304513	0.0169210109166365	0.259302461967339	0.1268	0.0592	0.0032	0.0024	0.0042	0.0017	0.002	0.0111	0.1637	0.0037	0.004	0.0046	0.0961	0.0077	0.005	0.0015	0.0023	0.1555	0.0947	0.0041	0.0043	0.0038	0.0222	0.0045	0.0081	0.2006
12	rs17688567	30906358	1.25	0.0655389160366862	2.02	0.00416756038304513	0.016723198329144	0.261237595115044	0.1268	0.0592	0.0032	0.0024	0.0042	0.0017	0.002	0.0111	0.1637	0.0037	0.004	0.0046	0.0961	0.0077	0.005	0.0015	0.0023	0.1555	0.0947	0.0041	0.0043	0.0038	0.0222	0.0045	0.0081	0.2006
12	rs12314492	30916549	1.25	0.0655389160366862	2.02	0.00416756038304513	0.0126270061823251	0.218665639742481	0.1266	0.0591	0.0032	0.0024	0.0042	0.0017	0.002	0.0111	0.1636	0.0037	0.004	0.0046	0.0961	0.0078	0.005	0.0016	0.0024	0.1556	0.0946	0.0043	0.0043	0.0038	0.0222	0.0046	0.0082	0.2003
12	rs112648839	30940050	1.26	0.0558850734446599	2.01	0.00498975991083376	0.00137819965551127	0.0643604274852691	0.1253	0.0592	0.0037	0.0026	0.0048	0.0022	0.0025	0.0117	0.1623	0.0039	0.0046	0.0048	0.0942	0.0089	0.0051	0.0019	0.0028	0.1542	0.0946	0.0045	0.0047	0.0041	0.0228	0.0051	0.0083	0.198
12	rs73082096	30941368	1.26	0.0558850734446599	2	0.0059505870552649	0.00118288219930399	0.051332012947862	0.1252	0.0592	0.0037	0.0026	0.0049	0.0022	0.0025	0.0118	0.1622	0.0039	0.0047	0.0049	0.094	0.009	0.0051	0.002	0.0029	0.1541	0.0946	0.0045	0.0048	0.0042	0.0229	0.0051	0.0083	0.1977
12	rs11051085	30942837	1.26	0.0558850734446599	2.02	0.00416756038304513	0.000921893618055058	0.0391672998305156	0.1249	0.0592	0.0038	0.0027	0.005	0.0023	0.0026	0.0119	0.162	0.0039	0.0048	0.0049	0.0936	0.0092	0.0051	0.002	0.003	0.1538	0.0947	0.0045	0.0048	0.0042	0.023	0.0052	0.0084	0.1973
12	rs33203	30947733	1.26	0.0558850734446599	2.03	0.00346698247084361	0.00069166462827622	0.0208092628186829	0.1244	0.0593	0.004	0.0028	0.0051	0.0025	0.0028	0.0121	0.1615	0.0039	0.005	0.0051	0.0929	0.0095	0.0051	0.0022	0.0032	0.1533	0.0947	0.0046	0.005	0.0044	0.0233	0.0054	0.0085	0.1964
12	rs60869148	30948370	1.25	0.0655389160366862	2.04	0.00287259902980889	0.000588257517132161	0.0165695849546339	0.1244	0.0594	0.0041	0.0028	0.0052	0.0026	0.0029	0.0121	0.1611	0.0039	0.005	0.0051	0.0923	0.0097	0.0051	0.0023	0.0034	0.1536	0.0949	0.0046	0.0051	0.0045	0.0233	0.0055	0.0085	0.1954
12	rs256657	30953220	1.25	0.0655389160366862	2.04	0.00287259902980889	0.0004578909033837	0.0163158138668585	0.1243	0.0606	0.0043	0.0028	0.0052	0.0027	0.0032	0.0122	0.161	0.0037	0.0051	0.0053	0.0911	0.01	0.0051	0.0024	0.0035	0.1525	0.0953	0.0047	0.0052	0.0047	0.0232	0.0055	0.0083	0.1951
12	rs7309444	30958957	1.25	0.0655389160366862	2.04	0.00287259902980889	0.000441591916606825	0.0160998361772707	0.1243	0.061	0.0043	0.0028	0.0052	0.0028	0.0032	0.0122	0.1607	0.0037	0.0051	0.0053	0.091	0.01	0.0051	0.0024	0.0035	0.1524	0.0954	0.0047	0.0052	0.0047	0.0232	0.0055	0.0084	0.195
12	rs117301771	30959955	1.25	0.0655389160366862	2.04	0.00287259902980889	0.000480099992793551	0.0171939261747321	0.1243	0.061	0.0043	0.0028	0.0052	0.0028	0.0032	0.0122	0.1607	0.0037	0.0051	0.0053	0.091	0.01	0.0051	0.0024	0.0035	0.1524	0.0955	0.0047	0.005	0.0047	0.0232	0.0055	0.0084	0.195
12	rs73084237	30965314	1.25	0.0655389160366862	2.04	0.00287259902980889	0.000406488520698973	0.014321691290433	0.1242	0.0612	0.0043	0.0029	0.0052	0.0028	0.0032	0.0122	0.1608	0.0038	0.0051	0.0052	0.0908	0.01	0.0051	0.0025	0.0035	0.1522	0.0953	0.0047	0.005	0.0047	0.0233	0.0055	0.0084	0.195
12	rs79089221	30966226	1.25	0.0655389160366862	2.05	0.00237049542832326	0.000393654162502216	0.0139183705268933	0.1239	0.0612	0.0043	0.0029	0.0052	0.0029	0.0032	0.0122	0.161	0.0038	0.0051	0.0053	0.0907	0.01	0.0051	0.0025	0.0035	0.1522	0.0952	0.0046	0.0051	0.0047	0.0233	0.0055	0.0084	0.1949
12	rs1601403	30968228	1.25	0.0655389160366862	2.06	0.00194819341789346	0.000291767044104303	0.0131614704382217	0.1236	0.0614	0.0042	0.003	0.0052	0.003	0.0033	0.0122	0.1612	0.004	0.0052	0.0053	0.0902	0.0099	0.0051	0.0027	0.0035	0.1523	0.0947	0.0047	0.0051	0.0047	0.0234	0.0056	0.0085	0.1948
12	rs33149	30977355	1.26	0.0558850734446599	2.06	0.00194819341789346	0.000230083443211076	0.0169722715630761	0.1231	0.0617	0.0041	0.0032	0.0055	0.0033	0.0036	0.0121	0.1615	0.0041	0.0051	0.0049	0.0898	0.0097	0.0052	0.0029	0.0036	0.1528	0.0942	0.0046	0.0052	0.005	0.0234	0.0057	0.0085	0.1941
12	rs75701047	30980433	1.27	0.0473888655537761	2.05	0.00237049542832326	0.000176269078088481	0.0268760456943843	0.1232	0.0609	0.0043	0.0033	0.0057	0.0038	0.0038	0.0121	0.1612	0.0041	0.0051	0.0046	0.0911	0.0093	0.0051	0.0031	0.0038	0.1542	0.0939	0.0047	0.0051	0.0054	0.0231	0.0057	0.0077	0.1926
12	rs77799754	30983086	1.27	0.0473888655537761	2.05	0.00237049542832326	0.000211237728309575	0.0413260075238987	0.1232	0.0607	0.0043	0.0034	0.0057	0.004	0.0039	0.0121	0.1611	0.0041	0.0051	0.0046	0.0914	0.0092	0.0051	0.0031	0.0039	0.1545	0.0938	0.0047	0.0051	0.0055	0.0231	0.0057	0.0075	0.1922
12	rs33154	30985432	1.27	0.0473888655537761	2.05	0.00237049542832326	0.000357523928192562	0.0611352977428614	0.1232	0.0607	0.0043	0.0033	0.0057	0.004	0.0041	0.0121	0.1611	0.0042	0.0051	0.0046	0.0915	0.0092	0.0051	0.0032	0.0039	0.1546	0.0937	0.0048	0.0051	0.0056	0.0229	0.0055	0.0074	0.1921
12	rs33163	30989403	1.27	0.0473888655537761	2.04	0.00287259902980889	0.000322916909287809	0.0504720913336642	0.1236	0.0608	0.0043	0.0033	0.0056	0.004	0.0041	0.012	0.1611	0.0042	0.0051	0.0046	0.0915	0.0091	0.0051	0.0032	0.004	0.1547	0.0934	0.0048	0.0052	0.0056	0.0229	0.0055	0.0074	0.192
12	rs33172	30991445	1.27	0.0473888655537761	2.04	0.00287259902980889	0.000292364268527723	0.0508398538774905	0.1235	0.0607	0.0043	0.0033	0.0056	0.0041	0.0041	0.012	0.161	0.0042	0.0051	0.0045	0.0919	0.0091	0.0052	0.0032	0.004	0.1544	0.0933	0.0048	0.0052	0.0056	0.0229	0.0055	0.0074	0.192
12	rs77409487	30998225	1.27	0.0473888655537761	2.05	0.00237049542832326	0.000209427224096613	0.0397158453180618	0.1234	0.0606	0.0043	0.0033	0.0057	0.0041	0.0041	0.0119	0.1611	0.0042	0.0052	0.0046	0.0918	0.009	0.0052	0.0033	0.004	0.1549	0.0931	0.0048	0.0052	0.0056	0.0229	0.0055	0.0074	0.1919
12	rs12810402	31005793	1.28	0.0399545156677779	2.05	0.00237049542832326	0.000377441571938925	0.0574619843297904	0.1234	0.0603	0.0044	0.0033	0.0058	0.0043	0.0042	0.0115	0.1612	0.0043	0.0052	0.0045	0.0918	0.0085	0.0051	0.0034	0.0039	0.1557	0.0926	0.0049	0.0053	0.0057	0.0227	0.0054	0.0075	0.192
12	rs2450100	31006396	1.28	0.0399545156677779	2.05	0.00237049542832326	0.000526243146108646	0.0836145153789776	0.1234	0.0603	0.0044	0.0033	0.0058	0.0043	0.0042	0.0115	0.1614	0.0043	0.0052	0.0046	0.0918	0.0085	0.0051	0.0034	0.0039	0.1557	0.0926	0.0049	0.0053	0.0058	0.0228	0.0054	0.0075	0.192
12	rs10843846	31008991	1.28	0.0399545156677779	2.05	0.00237049542832326	0.000488312209452222	0.0816568593424426	0.1233	0.06	0.0044	0.0033	0.0058	0.0043	0.0042	0.0115	0.1613	0.0043	0.0052	0.0045	0.0921	0.0084	0.0051	0.0034	0.0039	0.1558	0.0925	0.0049	0.0053	0.0058	0.0228	0.0054	0.0075	0.1919
12	rs542802	31012151	1.28	0.0399545156677779	2.05	0.00237049542832326	0.000486477216325067	0.105929888658967	0.1233	0.0598	0.0047	0.0034	0.0058	0.0043	0.0043	0.0114	0.1611	0.0043	0.0052	0.0045	0.0923	0.0083	0.0051	0.0036	0.0041	0.1555	0.0925	0.0049	0.0053	0.0058	0.0227	0.0055	0.0073	0.192
12	rs76039931	31017981	1.28	0.0399545156677779	2.06	0.00194819341789346	0.00498758026409498	0.293032734685178	0.1232	0.0597	0.005	0.0038	0.0057	0.0046	0.0048	0.0111	0.1594	0.0045	0.0053	0.0047	0.0936	0.0082	0.0055	0.004	0.004	0.1537	0.0928	0.0049	0.0055	0.0062	0.0227	0.0066	0.007	0.1906
12	rs256729	31025137	1.28	0.0399545156677779	2.06	0.00194819341789346	0.00584393608760093	0.34211154935086	0.1231	0.0597	0.0049	0.0038	0.0057	0.0046	0.0048	0.011	0.1593	0.0045	0.0053	0.0047	0.0936	0.0082	0.0055	0.0041	0.004	0.1536	0.093	0.0049	0.0055	0.0062	0.0227	0.0067	0.007	0.1906
12	rs604051	31030083	1.28	0.0399545156677779	2.06	0.00194819341789346	0.010135117994189	0.33742404712262	0.1232	0.0595	0.0051	0.0041	0.0057	0.0047	0.0049	0.0109	0.1587	0.0044	0.0052	0.0047	0.0937	0.0083	0.0055	0.0042	0.0039	0.1533	0.0931	0.0049	0.0058	0.0062	0.0228	0.0069	0.0068	0.1905
12	rs33223	31037977	1.28	0.0399545156677779	2.06	0.00194819341789346	0.0100105260961461	0.271556793075828	0.1235	0.0596	0.0051	0.0041	0.0057	0.0047	0.0049	0.0107	0.1586	0.0044	0.0051	0.0047	0.0938	0.0081	0.0055	0.0043	0.0038	0.1531	0.0932	0.0049	0.006	0.0063	0.023	0.0069	0.0066	0.1901
12	rs117916293	31053737	1.28	0.0399545156677779	2.06	0.00194819341789346	0.010478441041531	0.263063003381915	0.1235	0.0596	0.0051	0.0041	0.0057	0.0047	0.005	0.0107	0.1585	0.0044	0.0051	0.0046	0.0937	0.0081	0.0054	0.0043	0.0038	0.1534	0.0934	0.0049	0.0062	0.0063	0.0231	0.0069	0.0067	0.1897
12	rs244504	31054860	1.28	0.0399545156677779	2.06	0.00194819341789346	0.0116999937853738	0.283750872450552	0.1235	0.0596	0.0051	0.0041	0.0057	0.0047	0.005	0.0107	0.1585	0.0044	0.005	0.0046	0.0937	0.0081	0.0054	0.0043	0.0038	0.1534	0.0935	0.0049	0.0062	0.0064	0.0231	0.0069	0.0067	0.1897
12	rs12578475	31055563	1.28	0.0399545156677779	2.07	0.00159456729631417	0.0119341729663546	0.263063003381915	0.1235	0.0598	0.005	0.0041	0.0057	0.0047	0.005	0.0106	0.1584	0.0044	0.005	0.0046	0.0935	0.008	0.0054	0.0043	0.0038	0.1535	0.0935	0.0049	0.0063	0.0064	0.0232	0.0068	0.0067	0.1899
12	rs34352926	31056257	1.28	0.0399545156677779	2.06	0.00194819341789346	0.0109571385081966	0.253185634953753	0.1236	0.0598	0.005	0.0041	0.0057	0.0047	0.005	0.0106	0.1583	0.0044	0.005	0.0046	0.0935	0.008	0.0054	0.0043	0.0038	0.1534	0.0934	0.0049	0.0063	0.0064	0.0232	0.0068	0.0067	0.19
12	rs58096706	31056493	1.28	0.0399545156677779	2.06	0.00194819341789346	0.012370578080708	0.255898553140509	0.1236	0.0598	0.005	0.0041	0.0057	0.0049	0.005	0.0106	0.1583	0.0044	0.005	0.0046	0.0936	0.008	0.0054	0.0043	0.0038	0.1534	0.0934	0.0049	0.0063	0.0064	0.0232	0.0068	0.0067	0.1898
12	rs76164093	31058056	1.28	0.0399545156677779	2.06	0.00194819341789346	0.0107648161822811	0.222660463049279	0.1236	0.0598	0.005	0.0041	0.0057	0.0049	0.005	0.0106	0.1582	0.0044	0.005	0.0046	0.0936	0.008	0.0054	0.0043	0.0038	0.1534	0.0934	0.0049	0.0063	0.0064	0.0232	0.0068	0.0067	0.1898
12	rs11613254	31061570	1.28	0.0399545156677779	2.06	0.00194819341789346	0.00887919584272505	0.176754473406879	0.1235	0.0598	0.005	0.0041	0.0057	0.0049	0.0049	0.0106	0.158	0.0044	0.005	0.0045	0.0936	0.008	0.0054	0.0043	0.0038	0.1538	0.0933	0.0049	0.0063	0.0064	0.0232	0.0068	0.0067	0.1898
12	rs7975877	31068197	1.28	0.0399545156677779	2.06	0.00194819341789346	0.00603092438225468	0.145357852045729	0.1231	0.06	0.0052	0.0041	0.0056	0.0047	0.0046	0.0106	0.1579	0.0046	0.0049	0.0045	0.0934	0.0081	0.0055	0.0042	0.0039	0.1542	0.093	0.0048	0.0066	0.0064	0.0236	0.0067	0.0067	0.1898
12	rs10843857	31069053	1.28	0.0399545156677779	2.06	0.00194819341789346	0.00590575857297733	0.118927376045535	0.1229	0.0602	0.0053	0.0041	0.0057	0.0046	0.0044	0.0107	0.1578	0.0047	0.0048	0.0045	0.0933	0.0081	0.0055	0.0042	0.0039	0.1544	0.0928	0.0048	0.0068	0.0064	0.0237	0.0066	0.0067	0.1899
12	rs33220	31069217	1.27	0.0473888655537761	2.06	0.00194819341789346	0.00997955991916344	0.125770797248816	0.1228	0.0603	0.0055	0.0041	0.0056	0.0046	0.0043	0.0107	0.1574	0.0047	0.0048	0.0043	0.0934	0.0082	0.0056	0.0042	0.0039	0.1544	0.0927	0.0048	0.0067	0.0067	0.0238	0.0065	0.0066	0.1899
12	rs11051159	31071149	1.26	0.0558850734446599	2.06	0.00194819341789346	0.0213195808423355	0.0774311560206169	0.1231	0.061	0.0056	0.0039	0.0056	0.0041	0.004	0.0109	0.1543	0.0045	0.0048	0.0039	0.0967	0.0087	0.0058	0.0042	0.0038	0.1544	0.0911	0.0049	0.0075	0.0069	0.0243	0.0062	0.0068	0.1893
12	rs7971103	31072640	1.25	0.0655389160366862	2.06	0.00194819341789346	0.0305725316992462	0.0763343786965681	0.1231	0.061	0.0057	0.004	0.0056	0.004	0.004	0.011	0.1538	0.0045	0.0048	0.0039	0.0971	0.0088	0.0058	0.0046	0.0039	0.1543	0.0907	0.0049	0.0076	0.007	0.0243	0.0062	0.0068	0.1891
12	rs12809886	31075689	1.25	0.0655389160366862	2.06	0.00194819341789346	0.0338829165266921	0.0735846631205434	0.123	0.0612	0.0057	0.004	0.0056	0.004	0.004	0.011	0.1535	0.0045	0.0047	0.0038	0.0971	0.0088	0.0057	0.0045	0.0039	0.1546	0.0906	0.005	0.0076	0.007	0.0244	0.0061	0.0067	0.1896
12	rs4930943	31076812	1.25	0.0655389160366862	2.07	0.00159456729631417	0.0429902018038629	0.0736564921435649	0.1229	0.0612	0.0058	0.004	0.0055	0.0039	0.004	0.011	0.1533	0.0045	0.0047	0.0038	0.0971	0.0088	0.0057	0.0045	0.0039	0.1547	0.0906	0.005	0.0076	0.0069	0.0245	0.0061	0.0067	0.1899
12	rs61916732	31077690	1.25	0.0655389160366862	2.08	0.00129975444601542	0.0462867666433603	0.0885125145235343	0.1228	0.0613	0.0058	0.004	0.0055	0.0039	0.0039	0.011	0.1532	0.0045	0.0047	0.0037	0.0972	0.0087	0.0057	0.0044	0.0039	0.1552	0.0904	0.005	0.0076	0.0069	0.0245	0.0061	0.0067	0.1899
12	rs1549106	31078173	1.25	0.0655389160366862	2.08	0.00129975444601542	0.0452052094651867	0.0870467638780062	0.1229	0.0613	0.0058	0.004	0.0055	0.0039	0.0039	0.0109	0.1531	0.0045	0.0047	0.0037	0.0972	0.0087	0.0057	0.0044	0.0039	0.1553	0.0904	0.005	0.0076	0.0069	0.0246	0.0061	0.0067	0.1898
12	rs12317348	31081728	1.24	0.0764474044013007	2.08	0.00129975444601542	0.0474015863172845	0.077798168634899	0.1236	0.0616	0.0057	0.0039	0.0054	0.0038	0.0038	0.0108	0.1527	0.0044	0.0046	0.0036	0.0976	0.0087	0.0056	0.0041	0.0039	0.1556	0.0905	0.005	0.0076	0.0069	0.0249	0.006	0.0068	0.1898
12	rs56287844	31082240	1.24	0.0764474044013007	2.08	0.00129975444601542	0.0519077256192894	0.0791252688413024	0.1235	0.0616	0.0057	0.0039	0.0054	0.0039	0.0038	0.0107	0.1525	0.0044	0.0046	0.0036	0.0976	0.0087	0.0056	0.0041	0.0039	0.1557	0.0905	0.005	0.0075	0.0069	0.0249	0.006	0.0068	0.1897
12	rs11613184	31082273	1.24	0.0764474044013007	2.08	0.00129975444601542	0.0518404409528689	0.078018716176503	0.1235	0.0616	0.0057	0.0039	0.0054	0.0039	0.0038	0.0107	0.1525	0.0044	0.0046	0.0036	0.0976	0.0087	0.0056	0.0041	0.0039	0.1557	0.0905	0.005	0.0075	0.0069	0.0249	0.006	0.0068	0.1897
12	rs11051170	31085399	1.24	0.0764474044013007	2.09	0.00105506226788847	0.0653830499956184	0.0649047369682324	0.1234	0.0619	0.0056	0.0037	0.0055	0.0038	0.0036	0.0104	0.1518	0.0044	0.0046	0.0036	0.0977	0.0086	0.0056	0.004	0.0039	0.157	0.0903	0.0052	0.0075	0.0071	0.0251	0.0059	0.0069	0.1897
12	rs7132336	31087757	1.24	0.0764474044013007	2.09	0.00105506226788847	0.0700588275580594	0.0519501115884336	0.1235	0.0621	0.0056	0.0037	0.0055	0.0037	0.0035	0.0104	0.152	0.0044	0.0046	0.0035	0.0976	0.0086	0.0055	0.004	0.0038	0.1571	0.0907	0.0052	0.0073	0.007	0.0251	0.006	0.0068	0.1894
12	rs7315783	31099340	1.24	0.0764474044013007	2.08	0.00129975444601542	0.0716506376153801	0.0427370572784093	0.124	0.0624	0.0055	0.0036	0.0055	0.0037	0.0034	0.0105	0.1518	0.0043	0.0046	0.0034	0.0982	0.0089	0.0056	0.0035	0.0037	0.1569	0.0909	0.0051	0.0072	0.007	0.0251	0.006	0.0068	0.1889
12	rs4930946	31105270	1.24	0.0764474044013007	2.08	0.00129975444601542	0.0462089356249134	0.0329575116390723	0.1264	0.0628	0.0055	0.0032	0.0054	0.0037	0.0033	0.0106	0.151	0.0041	0.0048	0.0033	0.0978	0.0089	0.0056	0.0035	0.0036	0.1565	0.0911	0.0051	0.0072	0.0068	0.0252	0.0056	0.0067	0.1892
12	rs2075363	31106803	1.24	0.0764474044013007	2.04	0.00287259902980889	0.0421662703455162	0.0290768923996497	0.1267	0.0629	0.0054	0.0032	0.0054	0.0036	0.0033	0.0105	0.151	0.0041	0.0049	0.0033	0.0977	0.0089	0.0056	0.0034	0.0036	0.1565	0.091	0.0051	0.0072	0.0068	0.0252	0.0055	0.0067	0.1893
12	rs80046313	31106941	1.24	0.0764474044013007	2.04	0.00287259902980889	0.0420786382394146	0.029172343869827	0.1267	0.0629	0.0054	0.0032	0.0054	0.0036	0.0033	0.0105	0.151	0.0041	0.0049	0.0033	0.0977	0.0089	0.0056	0.0034	0.0036	0.1565	0.091	0.0051	0.0072	0.0068	0.0252	0.0055	0.0067	0.1893
12	rs1861918	31111618	1.23	0.0887081089854507	2.04	0.00287259902980889	0.0437950649014268	0.0206063657619705	0.1273	0.063	0.0054	0.0034	0.0054	0.0038	0.0033	0.0106	0.1508	0.004	0.005	0.0032	0.0972	0.0089	0.0056	0.0036	0.0038	0.1562	0.0908	0.0052	0.0073	0.0067	0.0252	0.0054	0.0067	0.1892
12	rs73088072	31115105	1.23	0.0887081089854507	2.04	0.00287259902980889	0.0563900483224566	0.0241417796437503	0.1278	0.0629	0.0054	0.0036	0.0055	0.0039	0.0035	0.0103	0.1503	0.004	0.0051	0.0032	0.0969	0.009	0.0056	0.0037	0.004	0.1561	0.0903	0.0053	0.0075	0.0067	0.0251	0.0052	0.0068	0.1893
12	rs4931393	31115346	1.23	0.0887081089854507	2.04	0.00287259902980889	0.0594681111702969	0.0266467087961266	0.1278	0.0629	0.0054	0.0036	0.0055	0.0039	0.0035	0.0103	0.1503	0.004	0.0051	0.0032	0.0969	0.009	0.0056	0.0037	0.004	0.1561	0.0903	0.0053	0.0075	0.0067	0.0251	0.0052	0.0068	0.1893
12	rs1861920	31115931	1.23	0.0887081089854507	2.04	0.00287259902980889	0.0569432493786009	0.0262816988485832	0.1278	0.0629	0.0054	0.0036	0.0055	0.004	0.0035	0.0103	0.1502	0.0039	0.0051	0.0032	0.0969	0.009	0.0056	0.0037	0.004	0.1561	0.0903	0.0053	0.0076	0.0067	0.0251	0.0052	0.0068	0.1893
12	rs56243125	31116487	1.23	0.0887081089854507	2.04	0.00287259902980889	0.0520256148769814	0.0223404879041468	0.1277	0.0629	0.0054	0.0037	0.0055	0.004	0.0035	0.0103	0.1499	0.0039	0.0051	0.0032	0.0967	0.0089	0.0055	0.0037	0.0039	0.1565	0.0907	0.0053	0.0076	0.0067	0.0251	0.0052	0.0068	0.189
12	rs73091908	31119524	1.23	0.0887081089854507	2.03	0.00346698247084361	0.0441862341791256	0.0167520334009652	0.1276	0.063	0.0053	0.0037	0.0059	0.004	0.0035	0.0103	0.1494	0.0038	0.0051	0.0031	0.0963	0.0089	0.0054	0.0038	0.004	0.1563	0.092	0.0053	0.0077	0.0067	0.0251	0.0051	0.0069	0.1886
12	rs56017604	31121572	1.23	0.0887081089854507	2.04	0.00287259902980889	0.0447317761566623	0.0189790100433625	0.1275	0.063	0.0053	0.0037	0.0061	0.004	0.0036	0.0103	0.1493	0.0038	0.0051	0.003	0.0963	0.0089	0.0053	0.0038	0.004	0.1563	0.0923	0.0053	0.0077	0.0067	0.0251	0.0051	0.0069	0.1885
12	rs12824513	31125834	1.23	0.0887081089854507	2.04	0.00287259902980889	0.0511208286311483	0.0289339893107652	0.127	0.0629	0.0051	0.0039	0.0061	0.0042	0.0036	0.0102	0.1489	0.0039	0.0051	0.003	0.0955	0.009	0.0054	0.0039	0.004	0.1565	0.0939	0.0052	0.008	0.0068	0.0244	0.0052	0.007	0.1885
12	rs75279018	31127099	1.23	0.0887081089854507	2.05	0.00237049542832326	0.0492456246480963	0.0404895755339638	0.1271	0.0626	0.005	0.004	0.006	0.0043	0.0037	0.0102	0.1477	0.004	0.0052	0.0031	0.0944	0.0091	0.0054	0.0042	0.0041	0.1568	0.0952	0.0052	0.0082	0.0068	0.0242	0.0053	0.0071	0.188
12	rs73091924	31127527	1.23	0.0887081089854507	2.05	0.00237049542832326	0.0456974791216927	0.0370076710181459	0.1271	0.0625	0.0049	0.004	0.006	0.0044	0.0037	0.0102	0.1472	0.004	0.0052	0.0032	0.094	0.0091	0.0054	0.0043	0.0041	0.1568	0.0957	0.0053	0.0083	0.0068	0.0241	0.0052	0.0072	0.188
12	rs4931396	31129594	1.22	0.102418512327744	2.05	0.00237049542832326	0.0553295340596668	0.0679327253358512	0.1271	0.0624	0.0047	0.0039	0.0062	0.0048	0.004	0.0102	0.1451	0.0042	0.0054	0.0034	0.0924	0.0091	0.0054	0.0046	0.0042	0.1574	0.0968	0.0053	0.0087	0.007	0.0239	0.0051	0.0076	0.1879
12	rs117269778	31129675	1.22	0.102418512327744	2.05	0.00237049542832326	0.0532315184616098	0.0557257961539152	0.1271	0.0624	0.0047	0.0039	0.0062	0.0048	0.004	0.0102	0.1451	0.0042	0.0054	0.0034	0.0921	0.0092	0.0054	0.0046	0.0042	0.1573	0.0969	0.0053	0.0087	0.007	0.0239	0.0051	0.0076	0.1879
12	rs720481	31132066	1.22	0.102418512327744	2.04	0.00287259902980889	0.0778338988623604	0.0584363811717899	0.1271	0.0625	0.0047	0.0039	0.0063	0.0049	0.004	0.0103	0.1447	0.0042	0.0055	0.0034	0.0919	0.0092	0.0054	0.0047	0.0041	0.1572	0.097	0.0053	0.0088	0.0071	0.024	0.0052	0.0076	0.188
12	rs4931404	31134832	1.22	0.102418512327744	2.02	0.00416756038304513	0.104827264046854	0.0602078881705046	0.1274	0.0624	0.0045	0.0039	0.0064	0.0049	0.0039	0.0103	0.1442	0.0043	0.0054	0.0033	0.0917	0.0093	0.0055	0.0047	0.0041	0.1571	0.0972	0.0053	0.0089	0.0072	0.024	0.0051	0.0077	0.1882
12	rs2075333	31135579	1.22	0.102418512327744	2.02	0.00416756038304513	0.122021696617249	0.068838382882819	0.1274	0.0624	0.0045	0.0039	0.0064	0.0049	0.0039	0.0103	0.1441	0.0043	0.0055	0.0033	0.0916	0.0093	0.0055	0.0047	0.0041	0.1571	0.0973	0.0053	0.0089	0.0072	0.024	0.0051	0.0077	0.1882
12	rs117993590	31136690	1.22	0.102418512327744	2.02	0.00416756038304513	0.102195525695084	0.0416627261370091	0.1274	0.0624	0.0045	0.0039	0.0064	0.005	0.0039	0.0103	0.144	0.0043	0.0054	0.0033	0.0917	0.0093	0.0055	0.0047	0.0041	0.1571	0.0973	0.0053	0.0089	0.0072	0.024	0.0051	0.0076	0.1883
12	rs73097990	31139260	1.21	0.117675403133419	2.02	0.00416756038304513	0.0903329803079471	0.0621356168740305	0.1275	0.0625	0.0045	0.0039	0.0065	0.005	0.004	0.0104	0.1436	0.0043	0.0054	0.0032	0.0915	0.0093	0.0054	0.0047	0.0041	0.1566	0.0975	0.0054	0.0091	0.007	0.024	0.0051	0.0076	0.1886
12	rs35082	31140115	1.21	0.117675403133419	2.02	0.00416756038304513	0.0984533643874349	0.0786080873123045	0.1276	0.0625	0.0045	0.0039	0.0065	0.005	0.004	0.0105	0.1435	0.0043	0.0054	0.0032	0.0915	0.0094	0.0054	0.0047	0.0042	0.1566	0.0975	0.0054	0.0092	0.007	0.024	0.0051	0.0075	0.1887
12	rs35081	31141213	1.21	0.117675403133419	2.03	0.00346698247084361	0.0985043873489168	0.0830856120545748	0.1275	0.0623	0.0045	0.0039	0.0065	0.0051	0.0041	0.0105	0.1435	0.0044	0.0054	0.0033	0.0914	0.0094	0.0055	0.0047	0.0042	0.1568	0.0976	0.0054	0.0092	0.007	0.0239	0.0051	0.0075	0.1886
12	rs11608878	31143633	1.22	0.102418512327744	2.03	0.00346698247084361	0.0820349653370204	0.0825580642487778	0.1271	0.0615	0.0044	0.0038	0.0065	0.0051	0.004	0.0104	0.1429	0.0044	0.0054	0.0035	0.0905	0.0095	0.0056	0.0046	0.0043	0.1583	0.0984	0.0051	0.0094	0.0068	0.0236	0.0051	0.0078	0.1889
12	rs61916754	31144735	1.22	0.102418512327744	2.03	0.00346698247084361	0.104880324045195	0.0785343170470082	0.1267	0.0611	0.0043	0.0037	0.0065	0.005	0.004	0.0104	0.1423	0.0045	0.0052	0.0037	0.0895	0.0097	0.0055	0.0046	0.0044	0.1594	0.099	0.0052	0.0094	0.007	0.0232	0.0053	0.0081	0.1892
12	rs35074	31145726	1.22	0.102418512327744	2.03	0.00346698247084361	0.104482780888598	0.126391940559463	0.1265	0.0608	0.0043	0.0036	0.0066	0.005	0.004	0.0106	0.1418	0.0044	0.0053	0.0037	0.0884	0.0098	0.0056	0.0046	0.0043	0.1608	0.0993	0.0052	0.0095	0.0068	0.0228	0.0053	0.0084	0.1895
12	rs3741869	31148187	1.22	0.102418512327744	2.03	0.00346698247084361	0.135559057205867	0.136209492044999	0.1264	0.0596	0.0043	0.0035	0.0065	0.0049	0.0039	0.0105	0.1415	0.0046	0.0051	0.0039	0.0879	0.01	0.0055	0.0047	0.0042	0.1628	0.1004	0.0049	0.0094	0.0069	0.0224	0.0054	0.0086	0.1892
12	rs11051198	31148381	1.22	0.102418512327744	2.04	0.00287259902980889	0.137241570754351	0.146762737124502	0.1264	0.0595	0.0043	0.0035	0.0065	0.0049	0.0039	0.0105	0.1415	0.0046	0.0051	0.004	0.0877	0.0099	0.0055	0.0048	0.0043	0.1629	0.1004	0.0049	0.0094	0.0069	0.0224	0.0054	0.0087	0.1891
12	rs35068	31148662	1.22	0.102418512327744	2.04	0.00287259902980889	0.149665106572002	0.198428254519909	0.1265	0.0594	0.0043	0.0035	0.0065	0.0049	0.0039	0.0105	0.1415	0.0046	0.0051	0.004	0.0874	0.0099	0.0055	0.0048	0.0043	0.163	0.1007	0.0049	0.0094	0.0069	0.0223	0.0054	0.0087	0.1892
12	rs35065	31149663	1.22	0.102418512327744	2.04	0.00287259902980889	0.15032461614871	0.168506434272203	0.1266	0.0593	0.0042	0.0035	0.0065	0.0049	0.0039	0.0105	0.1416	0.0046	0.0052	0.004	0.087	0.01	0.0056	0.0048	0.0043	0.1629	0.1007	0.0048	0.0094	0.0069	0.0224	0.0054	0.0087	0.1892
12	rs79050766	31149717	1.22	0.102418512327744	2.03	0.00346698247084361	0.147500918694257	0.161269788849261	0.1267	0.0593	0.0042	0.0035	0.0065	0.0049	0.0039	0.0105	0.1416	0.0046	0.0052	0.004	0.087	0.01	0.0056	0.0048	0.0043	0.1629	0.1007	0.0048	0.0094	0.0069	0.0224	0.0054	0.0087	0.1892
12	rs11051199	31150183	1.22	0.102418512327744	2.04	0.00287259902980889	0.157692759135066	0.163507035332616	0.1267	0.0593	0.0041	0.0037	0.0065	0.0049	0.0039	0.0105	0.1417	0.0047	0.0052	0.004	0.0868	0.01	0.0056	0.0048	0.0042	0.1629	0.1008	0.0048	0.0094	0.0069	0.0223	0.0054	0.0087	0.1892
12	rs28528267	31151824	1.22	0.102418512327744	2.04	0.00287259902980889	0.148089296049929	0.16311716825127	0.1269	0.0594	0.0041	0.0037	0.0065	0.0049	0.0038	0.0105	0.1416	0.0047	0.0052	0.0042	0.086	0.0101	0.0055	0.0047	0.0042	0.1633	0.1012	0.0047	0.0094	0.0069	0.022	0.0055	0.0088	0.1892
12	rs118132449	31152972	1.22	0.102418512327744	2.03	0.00346698247084361	0.140358578787181	0.126836312387972	0.1269	0.0594	0.004	0.0037	0.0066	0.0048	0.0038	0.0104	0.1417	0.0047	0.0052	0.0043	0.0855	0.0101	0.0055	0.0047	0.0042	0.1635	0.1013	0.0047	0.0094	0.0069	0.0221	0.0054	0.0088	0.1892
12	rs56029772	31153340	1.22	0.102418512327744	2.03	0.00346698247084361	0.133458062641467	0.129156384421909	0.1269	0.0594	0.0041	0.0037	0.0066	0.0048	0.0038	0.0104	0.1416	0.0047	0.0052	0.0044	0.0854	0.0101	0.0055	0.0046	0.0042	0.1636	0.1013	0.0047	0.0094	0.0069	0.0221	0.0055	0.0088	0.1892
12	rs35061	31155451	1.22	0.102418512327744	2.04	0.00287259902980889	0.119273805488955	0.12656961955527	0.1271	0.0595	0.0041	0.0037	0.0065	0.0047	0.0038	0.0104	0.1414	0.0048	0.0051	0.0045	0.0851	0.0101	0.0056	0.0045	0.0041	0.1634	0.1014	0.0048	0.0094	0.0069	0.0222	0.0055	0.0091	0.1893
12	rs79994533	31156367	1.23	0.0887081089854507	2.04	0.00287259902980889	0.113725023757858	0.199575892062304	0.1272	0.0592	0.004	0.0036	0.0065	0.0046	0.0038	0.0105	0.1416	0.0048	0.0051	0.0047	0.0846	0.01	0.0056	0.0044	0.0041	0.1632	0.1017	0.005	0.0093	0.0069	0.0222	0.0055	0.0093	0.1896
12	rs16907138	31156501	1.23	0.0887081089854507	2.06	0.00194819341789346	0.105945030943456	0.161269788849261	0.1272	0.0591	0.004	0.0036	0.0065	0.0046	0.0038	0.0105	0.1416	0.0048	0.0051	0.0047	0.0846	0.01	0.0057	0.0044	0.0041	0.1632	0.1018	0.005	0.0093	0.0069	0.0221	0.0054	0.0093	0.1896
12	rs12809555	31158132	1.23	0.0887081089854507	2.07	0.00159456729631417	0.158441030196244	0.333245919667993	0.1268	0.0585	0.0039	0.0039	0.0063	0.0044	0.0037	0.0107	0.1417	0.0047	0.0052	0.005	0.0837	0.0102	0.0058	0.0046	0.0041	0.1634	0.1025	0.0053	0.0092	0.0069	0.0219	0.0054	0.0095	0.19
12	rs12231319	31161295	1.21	0.117675403133419	2.08	0.00129975444601542	0.257731220729909	0.317895986017691	0.1271	0.0572	0.0037	0.0038	0.0064	0.0044	0.0038	0.011	0.1432	0.0044	0.0051	0.0062	0.081	0.0102	0.0061	0.0049	0.004	0.1637	0.1036	0.0055	0.0088	0.0065	0.0207	0.0052	0.01	0.1905
12	rs35048	31162614	1.21	0.117675403133419	2.08	0.00129975444601542	0.32765423019948	0.41651929660244	0.1271	0.0571	0.0037	0.0038	0.0064	0.0044	0.0038	0.0111	0.1433	0.0044	0.0051	0.0063	0.0809	0.0102	0.0061	0.005	0.004	0.1637	0.1037	0.0055	0.0088	0.0065	0.0206	0.0052	0.0101	0.1906
12	rs34597087	31162705	1.21	0.117675403133419	2.08	0.00129975444601542	0.323890729172386	0.405976643178653	0.1271	0.0571	0.0037	0.0038	0.0064	0.0044	0.0038	0.0111	0.1433	0.0044	0.0051	0.0063	0.0809	0.0102	0.0061	0.005	0.004	0.1637	0.1037	0.0055	0.0088	0.0065	0.0206	0.0052	0.0101	0.1906
12	rs75676276	31165882	1.21	0.117675403133419	2.08	0.00129975444601542	0.308421823633976	0.346693607835609	0.1272	0.0571	0.0037	0.0038	0.0064	0.0044	0.0037	0.0111	0.1433	0.0042	0.0051	0.0063	0.0809	0.0102	0.0061	0.005	0.004	0.1637	0.1037	0.0057	0.0088	0.0064	0.0205	0.0051	0.0101	0.1907
12	rs67525698	31169335	1.21	0.117675403133419	2.1	0.000852873411977369	0.314731412867654	0.342729717609269	0.1274	0.0571	0.0036	0.0038	0.0064	0.0043	0.0037	0.0111	0.1434	0.0042	0.005	0.0063	0.0809	0.0101	0.0061	0.0049	0.004	0.1637	0.1038	0.0057	0.0088	0.0064	0.0203	0.005	0.0102	0.1906
12	rs12425239	31174002	1.21	0.117675403133419	2.1	0.000852873411977369	0.503385709965711	0.47178269885563	0.1274	0.0566	0.0032	0.0037	0.0064	0.0043	0.0037	0.011	0.1434	0.0042	0.0047	0.0063	0.081	0.01	0.0061	0.0049	0.004	0.1638	0.1038	0.0057	0.0088	0.0062	0.0201	0.005	0.0104	0.1925
12	rs35038	31174081	1.21	0.117675403133419	2.1	0.000852873411977369	0.504588388321454	0.490371851032658	0.1275	0.0566	0.0032	0.0037	0.0064	0.0043	0.0037	0.011	0.1433	0.0042	0.0047	0.0062	0.081	0.01	0.0061	0.0049	0.004	0.1638	0.1038	0.0057	0.0088	0.0062	0.0201	0.005	0.0104	0.1925
12	rs7977366	31174278	1.21	0.117675403133419	2.1	0.000852873411977369	0.496072944093901	0.458198741319616	0.1275	0.0566	0.0032	0.0038	0.0064	0.0044	0.0038	0.011	0.1433	0.0042	0.0047	0.0062	0.081	0.01	0.0061	0.0049	0.004	0.1638	0.1038	0.0057	0.0088	0.0063	0.0201	0.005	0.0104	0.1922
12	rs79988594	31187768	1.21	0.117675403133419	2.1	0.000852873411977369	0.414689431417657	0.337547162062978	0.1272	0.0567	0.0034	0.0035	0.0064	0.0045	0.0036	0.011	0.144	0.0041	0.0046	0.0062	0.0805	0.0101	0.0062	0.0048	0.004	0.1637	0.1041	0.0057	0.009	0.0062	0.0201	0.0051	0.0104	0.192
12	rs73082877	31188336	1.21	0.117675403133419	2.1	0.000852873411977369	0.406160987685989	0.310661985459398	0.1271	0.0569	0.0034	0.0035	0.0064	0.0045	0.0036	0.011	0.144	0.0041	0.0046	0.0062	0.0805	0.01	0.0062	0.0048	0.0039	0.1637	0.1043	0.0057	0.009	0.0062	0.0201	0.0051	0.0104	0.192
12	rs12822390	31195272	1.21	0.117675403133419	2.14	0.000349186938450711	0.404511407017587	0.408832782267293	0.1271	0.0569	0.0034	0.0034	0.0064	0.0046	0.0035	0.0111	0.1442	0.0041	0.0046	0.0062	0.0805	0.0101	0.0062	0.0048	0.0039	0.1636	0.1044	0.0057	0.0091	0.0061	0.0201	0.0051	0.0104	0.192
12	rs35023	31200983	1.21	0.117675403133419	2.14	0.000349186938450711	0.401731839708162	0.451245812791535	0.127	0.057	0.0034	0.0034	0.0064	0.0046	0.0035	0.0111	0.1443	0.0041	0.0046	0.0062	0.0805	0.01	0.0062	0.0047	0.0039	0.1636	0.1044	0.0057	0.0091	0.0061	0.0201	0.0051	0.0104	0.192
12	rs71453800	31201400	1.21	0.117675403133419	2.11	0.000686551041301986	0.398679796670377	0.440206414203479	0.127	0.057	0.0034	0.0034	0.0064	0.0046	0.0035	0.0111	0.1443	0.0041	0.0046	0.0062	0.0805	0.01	0.0062	0.0047	0.0039	0.1636	0.1044	0.0057	0.0091	0.0061	0.0201	0.0051	0.0104	0.192
12	rs10843875	31212416	1.21	0.117675403133419	2.1	0.000852873411977369	0.428670901666377	0.551000682263586	0.1271	0.0573	0.0035	0.0031	0.0067	0.005	0.0033	0.011	0.1459	0.0039	0.0047	0.0061	0.08	0.0098	0.0064	0.0045	0.0039	0.1628	0.104	0.0056	0.009	0.0058	0.0202	0.0054	0.0105	0.1919
12	rs34895155	31231604	1.21	0.117675403133419	2.1	0.000852873411977369	0.476105886399492	0.429635355396446	0.1272	0.0574	0.0035	0.003	0.0068	0.0053	0.0032	0.011	0.1466	0.0037	0.0046	0.0061	0.0797	0.0097	0.0064	0.0043	0.0039	0.1627	0.1039	0.0056	0.0089	0.0056	0.0201	0.0055	0.01	0.1923
12	rs79540602	31237693	1.21	0.117675403133419	2.1	0.000852873411977369	0.489935060642594	0.438881282353612	0.1272	0.0574	0.0035	0.003	0.0069	0.0053	0.0032	0.011	0.1466	0.0037	0.0046	0.0061	0.0797	0.0097	0.0064	0.0043	0.0039	0.1627	0.1039	0.0056	0.0089	0.0056	0.0201	0.0056	0.0099	0.1924
12	rs2075322	31249861	1.21	0.117675403133419	2.1	0.000852873411977369	0.639498901252407	0.46612133112508	0.1272	0.0574	0.0036	0.0028	0.0071	0.0057	0.0033	0.011	0.147	0.0037	0.0046	0.006	0.0798	0.0098	0.0064	0.0042	0.0039	0.1625	0.104	0.0055	0.0089	0.0052	0.02	0.0056	0.0093	0.1928
12	rs4931431	31251544	1.21	0.117675403133419	2.1	0.000852873411977369	0.740781165237212	0.503232463579825	0.1273	0.0567	0.0036	0.0028	0.0071	0.0058	0.0033	0.0109	0.1468	0.0037	0.0046	0.006	0.0799	0.0099	0.0065	0.0042	0.0039	0.1621	0.1039	0.0055	0.0091	0.0052	0.02	0.0057	0.0093	0.1934
12	rs2287464	31255656	1.21	0.117675403133419	2.1	0.000852873411977369	0.781614825683127	0.548755164033312	0.1273	0.0568	0.0035	0.0028	0.0071	0.0058	0.0033	0.0108	0.1472	0.0037	0.0046	0.0058	0.0799	0.0099	0.0064	0.0042	0.0039	0.1621	0.104	0.0055	0.0091	0.0052	0.02	0.0056	0.0093	0.1938
12	rs1046457	31256546	1.21	0.117675403133419	2.09	0.00105506226788847	0.783549901242958	0.525870485250927	0.1273	0.0568	0.0035	0.0028	0.0071	0.0058	0.0033	0.0108	0.1472	0.0037	0.0046	0.0058	0.0799	0.01	0.0064	0.0042	0.0039	0.162	0.1039	0.0055	0.0091	0.0052	0.02	0.0056	0.0093	0.1938
12	rs2005900	31261698	1.21	0.117675403133419	2.09	0.00105506226788847	0.878840890404811	0.564803367552132	0.1272	0.0568	0.0035	0.0028	0.0072	0.0059	0.0033	0.0107	0.1472	0.0037	0.0047	0.0058	0.0799	0.01	0.0066	0.0042	0.0039	0.1619	0.1038	0.0055	0.009	0.0052	0.02	0.0056	0.0093	0.1936
12	Affx-35728721	31285214	1.19	0.153209069243504	2.09	0.00105506226788847	1.84081778866156	0.913489839579008	0.1266	0.0568	0.0036	0.003	0.0073	0.0069	0.0034	0.0103	0.1479	0.0038	0.005	0.0057	0.0803	0.0098	0.0065	0.0045	0.004	0.1603	0.1033	0.005	0.0085	0.0053	0.02	0.0057	0.0095	0.1941
12	rs2639070	31290802	1.19	0.153209069243504	2.09	0.00105506226788847	2.13836404508402	1.04768257633796	0.1267	0.0567	0.0036	0.003	0.0074	0.007	0.0034	0.0103	0.1482	0.0039	0.0051	0.0057	0.0802	0.0099	0.0064	0.0046	0.004	0.1603	0.1029	0.005	0.0085	0.0053	0.02	0.0057	0.0095	0.1942
12	rs55758709	31297722	1.19	0.153209069243504	2.09	0.00105506226788847	3.21353391937717	0.885283531081835	0.1268	0.0568	0.0033	0.0028	0.0075	0.0073	0.003	0.0099	0.1491	0.0039	0.005	0.005	0.0801	0.0096	0.0062	0.0042	0.0034	0.162	0.1025	0.005	0.0083	0.0053	0.0202	0.0056	0.0095	0.1953
12	rs12309295	31297871	1.19	0.153209069243504	2.09	0.00105506226788847	2.86913064962008	0.756461148026574	0.127	0.0569	0.0033	0.0027	0.0075	0.007	0.0027	0.0099	0.1492	0.0039	0.005	0.005	0.0802	0.0096	0.006	0.0041	0.0033	0.1621	0.1026	0.005	0.0083	0.0051	0.0202	0.0055	0.0095	0.196
12	rs56144986	31300891	1.19	0.153209069243504	2.07	0.00159456729631417	3.00706625316113	0.722778259208203	0.127	0.0569	0.0033	0.0026	0.0075	0.007	0.0027	0.0098	0.149	0.0039	0.005	0.005	0.0802	0.0096	0.006	0.0041	0.0033	0.1622	0.1025	0.005	0.0084	0.0051	0.0202	0.0056	0.0095	0.1962
12	rs116766370	31315438	1.19	0.153209069243504	2.07	0.00159456729631417	3.36509095580811	0.67673497278107	0.1275	0.0571	0.0031	0.0026	0.0073	0.0072	0.0027	0.0093	0.1487	0.0039	0.005	0.0051	0.0801	0.0094	0.006	0.0043	0.0034	0.1626	0.1021	0.0049	0.0085	0.005	0.0204	0.0055	0.0094	0.1966
12	rs2575242	31337595	1.19	0.153209069243504	2.07	0.00159456729631417	4.48245304336526	0.87124816827015	0.128	0.0571	0.0032	0.0026	0.0072	0.0076	0.0028	0.0089	0.1472	0.004	0.005	0.0052	0.0806	0.0095	0.006	0.0043	0.0035	0.1627	0.102	0.0049	0.0088	0.0048	0.0203	0.0053	0.0094	0.1971
12	rs2164498	31359210	1.2	0.134574322401564	2.07	0.00159456729631417	2.24166213451848	0.655876015727957	0.1293	0.0568	0.0032	0.0025	0.0072	0.0065	0.0028	0.0088	0.1482	0.004	0.005	0.0055	0.0797	0.0094	0.006	0.0044	0.0032	0.1633	0.1014	0.0048	0.0087	0.0047	0.0202	0.0051	0.0095	0.1974
12	rs61917096	31361765	1.2	0.134574322401564	2.07	0.00159456729631417	1.97820272799178	0.703089689703927	0.1295	0.0567	0.0032	0.0025	0.0073	0.0063	0.0029	0.0087	0.1483	0.004	0.005	0.0056	0.0795	0.0094	0.006	0.0042	0.0032	0.1635	0.1013	0.0048	0.0087	0.0047	0.0202	0.0051	0.0095	0.1976
12	rs55714708	31361883	1.2	0.134574322401564	2.07	0.00159456729631417	1.95204406063891	0.698483540835306	0.1295	0.0567	0.0032	0.0025	0.0073	0.0063	0.0029	0.0087	0.1483	0.004	0.005	0.0056	0.0795	0.0094	0.006	0.0042	0.0032	0.1635	0.1013	0.0048	0.0087	0.0047	0.0202	0.0051	0.0095	0.1976
12	rs79682278	31363680	1.2	0.134574322401564	2.07	0.00159456729631417	1.72013508181147	0.593369921204122	0.1297	0.0568	0.0032	0.0024	0.0073	0.0062	0.0029	0.0087	0.1483	0.004	0.005	0.0055	0.0794	0.0094	0.006	0.0042	0.0031	0.1637	0.1013	0.0048	0.0087	0.0047	0.0202	0.0051	0.0095	0.1976
12	rs11051330	31373532	1.21	0.117675403133419	2.07	0.00159456729631417	0.574245323308679	0.456859467158725	0.1314	0.0577	0.0032	0.0023	0.0073	0.0048	0.0028	0.0084	0.1481	0.004	0.005	0.0054	0.0796	0.0094	0.006	0.0041	0.003	0.164	0.1011	0.0048	0.0085	0.0046	0.0202	0.0052	0.0096	0.1973
12	rs7296533	31378863	1.21	0.117675403133419	2.06	0.00194819341789346	0.357028468255535	0.531847251604536	0.1325	0.0577	0.0032	0.0023	0.0072	0.004	0.0027	0.0084	0.1481	0.0042	0.0049	0.0054	0.0796	0.0094	0.0059	0.004	0.0029	0.164	0.1011	0.0048	0.0083	0.0046	0.0202	0.0052	0.0096	0.1973
12	rs7962429	31378914	1.21	0.117675403133419	2.05	0.00237049542832326	0.349022030578405	0.567347602399199	0.1325	0.0578	0.0032	0.0023	0.0072	0.004	0.0027	0.0084	0.1483	0.0042	0.0049	0.0054	0.0796	0.0094	0.0059	0.004	0.0029	0.1641	0.1008	0.0048	0.0083	0.0046	0.0202	0.0052	0.0096	0.1974
12	rs79300679	31380974	1.21	0.117675403133419	2.05	0.00237049542832326	0.328266669035967	0.510934210496508	0.1325	0.0579	0.0031	0.0023	0.0072	0.004	0.0028	0.0083	0.1485	0.0042	0.0049	0.0055	0.0796	0.0094	0.006	0.0039	0.003	0.1643	0.1004	0.0047	0.0082	0.0046	0.0201	0.0051	0.0096	0.1977
12	rs78671654	31382428	1.21	0.117675403133419	2.05	0.00237049542832326	0.331081318841397	0.514658107299381	0.1325	0.0579	0.0031	0.0023	0.0071	0.004	0.0028	0.0083	0.1484	0.0042	0.0049	0.0055	0.0796	0.0093	0.006	0.0039	0.003	0.1643	0.1002	0.0047	0.0082	0.0046	0.0201	0.0051	0.0096	0.1979
12	rs1873677	31386582	1.21	0.117675403133419	2.05	0.00237049542832326	0.365074324824014	0.557046659093529	0.1323	0.0579	0.003	0.0024	0.0071	0.004	0.003	0.0084	0.1484	0.0041	0.0049	0.0056	0.0796	0.0093	0.006	0.0039	0.0031	0.1644	0.0996	0.0047	0.0081	0.0046	0.0201	0.0051	0.0096	0.1987
12	rs2053202	31393462	1.21	0.117675403133419	2.05	0.00237049542832326	0.407928054304492	0.476108030014485	0.1323	0.0587	0.0027	0.0024	0.0074	0.004	0.003	0.0085	0.1473	0.0041	0.0049	0.0055	0.0796	0.0093	0.0059	0.004	0.0031	0.164	0.0995	0.0047	0.0081	0.0045	0.0201	0.005	0.0095	0.1994
12	rs112738762	31395339	1.21	0.117675403133419	2.05	0.00237049542832326	0.378083571539282	0.373279883002207	0.1322	0.0591	0.0027	0.0025	0.0074	0.0039	0.0031	0.0085	0.1472	0.0041	0.0049	0.0055	0.0796	0.0093	0.0059	0.004	0.003	0.1637	0.0994	0.0047	0.0079	0.0046	0.0202	0.005	0.0096	0.1997
12	rs7957449	31398147	1.22	0.102418512327744	2.03	0.00346698247084361	0.419247141100649	0.497338866831502	0.1321	0.0593	0.0027	0.0025	0.0074	0.0039	0.0031	0.0085	0.1472	0.0041	0.0049	0.0055	0.0796	0.0094	0.0059	0.004	0.003	0.1635	0.0994	0.0046	0.0078	0.0046	0.0202	0.005	0.0096	0.1999
12	rs35145682	31399430	1.22	0.102418512327744	2.02	0.00416756038304513	0.432598779062075	0.538538814758869	0.1327	0.0589	0.0027	0.0024	0.0072	0.0039	0.0031	0.0085	0.1472	0.0041	0.0049	0.0055	0.0796	0.0094	0.0059	0.004	0.003	0.1636	0.1	0.0046	0.0077	0.0049	0.0191	0.0052	0.0096	0.1999
12	rs727437	31400171	1.22	0.102418512327744	2.02	0.00416756038304513	0.452203202064073	0.555639173350872	0.1327	0.059	0.0027	0.0025	0.0071	0.0039	0.0032	0.0084	0.147	0.0041	0.0049	0.0055	0.0797	0.0093	0.006	0.004	0.003	0.1635	0.1	0.0046	0.0076	0.0051	0.0191	0.0052	0.0095	0.2
12	rs7962028	31401378	1.22	0.102418512327744	2.01	0.00498975991083376	0.430661934205373	0.491599493829104	0.1325	0.0591	0.0028	0.0026	0.0071	0.004	0.0033	0.0083	0.147	0.0041	0.0049	0.0056	0.0795	0.0094	0.006	0.0041	0.003	0.1635	0.1001	0.0046	0.0076	0.0051	0.0191	0.0053	0.0095	0.1996
12	rs1025625	31407030	1.22	0.102418512327744	2.01	0.00498975991083376	0.504018526951217	0.613176538488078	0.1322	0.0597	0.0029	0.0027	0.0069	0.0043	0.0035	0.0084	0.1468	0.0042	0.0052	0.0057	0.0793	0.0095	0.0061	0.0043	0.003	0.162	0.0995	0.0045	0.0075	0.0052	0.0192	0.0053	0.0095	0.2004
12	rs76030112	31409426	1.22	0.102418512327744	2	0.0059505870552649	0.498211011791971	0.499529765467314	0.1317	0.0604	0.0029	0.0028	0.0068	0.0044	0.0036	0.0082	0.1467	0.0042	0.005	0.0056	0.0795	0.0095	0.0063	0.0044	0.003	0.1609	0.0995	0.0045	0.0074	0.0053	0.0191	0.0056	0.0094	0.2008
12	rs625227	31409879	1.22	0.102418512327744	2	0.0059505870552649	0.551302460954005	0.596087703354331	0.1317	0.0605	0.0028	0.0028	0.0068	0.0045	0.0036	0.0082	0.1466	0.0042	0.005	0.0056	0.0796	0.0095	0.0063	0.0044	0.0031	0.1607	0.0994	0.0045	0.0074	0.0054	0.0191	0.0057	0.0093	0.2008
12	rs639449	31410821	1.22	0.102418512327744	2	0.0059505870552649	0.635471709545068	0.528787263283856	0.1317	0.0607	0.0028	0.0029	0.0066	0.0046	0.0035	0.008	0.1467	0.0042	0.0047	0.0056	0.0798	0.0094	0.0063	0.0048	0.003	0.1601	0.1003	0.0045	0.0072	0.0052	0.0191	0.0059	0.0092	0.2005
12	rs12828682	31411051	1.23	0.0887081089854507	1.99	0.00706868122889997	0.59413058172316	0.485197179671711	0.1317	0.0606	0.0029	0.0029	0.0065	0.0047	0.0036	0.008	0.1472	0.0042	0.0047	0.0056	0.08	0.0095	0.0064	0.005	0.003	0.1587	0.1004	0.0047	0.0072	0.0052	0.0192	0.0062	0.0089	0.2004
12	rs12824070	31414280	1.23	0.0887081089854507	1.99	0.00706868122889997	0.485946550117297	0.400410066384862	0.1315	0.0607	0.0033	0.0031	0.0063	0.0049	0.0037	0.0083	0.1482	0.0041	0.0047	0.0056	0.0807	0.0098	0.0066	0.005	0.003	0.1566	0.1	0.0046	0.0067	0.0053	0.0193	0.0064	0.0085	0.2004
12	rs792592	31415035	1.23	0.0887081089854507	2	0.0059505870552649	0.513556479685319	0.432931419207759	0.1312	0.0605	0.0034	0.0031	0.0063	0.0049	0.0038	0.0083	0.1484	0.0041	0.0047	0.0056	0.0807	0.0099	0.0066	0.0051	0.003	0.1561	0.1	0.0046	0.0066	0.0054	0.0192	0.0064	0.0085	0.2012
12	rs117383902	31418453	1.24	0.0764474044013007	2	0.0059505870552649	0.40958459545428	0.457127239519152	0.1306	0.0598	0.0037	0.0034	0.0063	0.005	0.0039	0.0081	0.1506	0.0041	0.0047	0.0054	0.0813	0.01	0.0066	0.0051	0.0031	0.1544	0.0996	0.0045	0.0063	0.0054	0.0192	0.0063	0.0084	0.2013
12	rs12303025	31419107	1.24	0.0764474044013007	2	0.0059505870552649	0.407129548192108	0.487374268005868	0.1305	0.0597	0.0037	0.0035	0.0063	0.005	0.0039	0.0081	0.1511	0.0041	0.0046	0.0054	0.0815	0.01	0.0066	0.0051	0.0031	0.1541	0.0995	0.0045	0.0063	0.0054	0.0192	0.0063	0.0085	0.2013
12	rs116912753	31423660	1.24	0.0764474044013007	2	0.0059505870552649	0.325820498262445	0.465044999955938	0.1308	0.0599	0.0039	0.0036	0.0063	0.0051	0.0039	0.008	0.1514	0.0041	0.0047	0.0053	0.0818	0.01	0.0066	0.0051	0.0031	0.1533	0.099	0.0045	0.0063	0.0055	0.0191	0.0062	0.0084	0.2012
12	rs61918562	31441273	1.24	0.0764474044013007	2	0.0059505870552649	0.326583899642724	0.4626256363958	0.1309	0.06	0.0039	0.0036	0.0063	0.0051	0.004	0.008	0.1515	0.0041	0.0047	0.0053	0.082	0.0101	0.0066	0.0051	0.0032	0.153	0.0988	0.0044	0.0063	0.0055	0.0191	0.0061	0.0084	0.2013
12	rs4930974	31456888	1.24	0.0764474044013007	1.99	0.00706868122889997	0.366640456973164	0.523928211837005	0.131	0.06	0.0039	0.0036	0.0063	0.0051	0.004	0.008	0.1516	0.0041	0.0047	0.0053	0.0821	0.0101	0.0066	0.0051	0.0032	0.1528	0.0987	0.0044	0.0063	0.0055	0.0191	0.0061	0.0084	0.2013
12	rs4931478	31464663	1.24	0.0764474044013007	1.99	0.00706868122889997	0.355323931724239	0.520049079486106	0.131	0.06	0.0039	0.0036	0.0063	0.0051	0.004	0.008	0.1516	0.0041	0.0047	0.0053	0.0821	0.0101	0.0066	0.0051	0.0032	0.1528	0.0986	0.0044	0.0063	0.0055	0.0191	0.0061	0.0085	0.2014
12	rs73076437	31486394	1.25	0.0655389160366862	1.99	0.00706868122889997	0.302179674647388	0.452847845910839	0.1312	0.0601	0.0039	0.0036	0.0063	0.005	0.004	0.0079	0.152	0.0041	0.0047	0.0052	0.0822	0.0102	0.0065	0.0051	0.0031	0.1521	0.0983	0.0044	0.0063	0.0055	0.0193	0.006	0.0084	0.2018
12	rs10771824	31495599	1.26	0.0558850734446599	1.97	0.00985962558069203	0.275231151476777	0.40922267940654	0.1315	0.0604	0.0041	0.0036	0.0062	0.0049	0.0039	0.0079	0.1528	0.0041	0.0048	0.005	0.0825	0.0105	0.0061	0.0049	0.0029	0.1503	0.0977	0.0041	0.0063	0.0057	0.0197	0.006	0.0084	0.2028
12	rs2139724	31497235	1.26	0.0558850734446599	1.97	0.00985962558069203	0.286846669675093	0.410523068691815	0.1313	0.0604	0.0041	0.0036	0.0061	0.0049	0.0038	0.0079	0.1525	0.004	0.0048	0.005	0.0825	0.0105	0.0061	0.0049	0.0029	0.1508	0.0977	0.0041	0.0063	0.0057	0.0197	0.006	0.0084	0.203
12	rs17561197	31499700	1.26	0.0558850734446599	1.98	0.00836435616900225	0.258449808877884	0.382434387198341	0.1313	0.0604	0.0041	0.0036	0.0061	0.0048	0.0038	0.0079	0.1525	0.004	0.0048	0.005	0.0825	0.0105	0.0061	0.0049	0.0029	0.1508	0.0977	0.0041	0.0063	0.0057	0.0197	0.0059	0.0084	0.2031
12	rs6487988	31509060	1.27	0.0473888655537761	1.99	0.00706868122889997	0.237538970595392	0.378739687126192	0.1312	0.0608	0.004	0.0035	0.006	0.0047	0.0036	0.008	0.153	0.004	0.0048	0.0047	0.0821	0.0107	0.0061	0.0047	0.0028	0.1511	0.0977	0.004	0.0059	0.0056	0.02	0.0057	0.0084	0.2039
12	rs4459395	31510002	1.27	0.0473888655537761	1.99	0.00706868122889997	0.232547499520906	0.356660361560978	0.1312	0.0608	0.004	0.0035	0.006	0.0047	0.0036	0.008	0.1531	0.004	0.0048	0.0047	0.082	0.0107	0.0061	0.0047	0.0028	0.1511	0.0977	0.004	0.0059	0.0055	0.02	0.0057	0.0084	0.204
12	rs2090773	31514196	1.28	0.0399545156677779	1.99	0.00706868122889997	0.193163900337357	0.326641386353349	0.1313	0.061	0.0041	0.0033	0.006	0.0046	0.0034	0.0081	0.1541	0.0038	0.0047	0.0045	0.0819	0.0106	0.0059	0.0045	0.0027	0.1514	0.0979	0.0039	0.0056	0.0054	0.0202	0.0056	0.0083	0.2041
12	rs16918588	31515107	1.29	0.0334881679242526	1.99	0.00706868122889997	0.119417478770644	0.242426021465358	0.131	0.0614	0.004	0.003	0.0059	0.0043	0.0032	0.0083	0.1557	0.0037	0.0047	0.0044	0.0818	0.0104	0.0058	0.0042	0.0027	0.1518	0.098	0.0038	0.0056	0.0052	0.0204	0.0053	0.0081	0.2045
12	rs3892026	31515383	1.29	0.0334881679242526	1.99	0.00706868122889997	0.0837966537665862	0.213946050265809	0.1308	0.0617	0.0039	0.0028	0.0058	0.0041	0.0031	0.0083	0.1569	0.0036	0.0047	0.0044	0.0817	0.0103	0.0057	0.0041	0.0026	0.1521	0.098	0.0037	0.0055	0.0051	0.0205	0.0052	0.0079	0.2047
12	rs34344203	31515509	1.29	0.0334881679242526	1.99	0.00706868122889997	0.0706349758292628	0.207882820614509	0.1307	0.0619	0.0039	0.0027	0.0057	0.004	0.003	0.0083	0.1574	0.0035	0.0046	0.0043	0.0817	0.0102	0.0056	0.0039	0.0026	0.1525	0.0985	0.0037	0.0054	0.005	0.0206	0.0051	0.0077	0.2047
12	rs78093085	31515970	1.3	0.0278985669207799	1.97	0.00985962558069203	0.055206681212623	0.213839181615378	0.1312	0.0624	0.0038	0.0025	0.0056	0.0037	0.0027	0.0082	0.1583	0.0033	0.0045	0.0043	0.082	0.0099	0.0055	0.0035	0.0024	0.1535	0.0987	0.0035	0.0051	0.0047	0.0207	0.0047	0.0074	0.2049
12	rs792872	31516706	1.3	0.0278985669207799	1.97	0.00985962558069203	0.0551891456858593	0.272711009062895	0.1318	0.0632	0.0036	0.0022	0.0053	0.0033	0.0023	0.008	0.1598	0.0029	0.0045	0.0043	0.0825	0.0093	0.0054	0.003	0.0022	0.155	0.099	0.0032	0.0047	0.0043	0.0209	0.0042	0.0068	0.2053
12	rs118022163	31521702	1.3	0.0278985669207799	1.96	0.0115782121750397	0.0616877385799587	0.286795616918561	0.1321	0.0631	0.0036	0.0022	0.0051	0.0032	0.0021	0.008	0.16	0.0029	0.0045	0.0043	0.0825	0.0093	0.0053	0.003	0.0022	0.1553	0.0991	0.0031	0.0047	0.0042	0.0209	0.0041	0.0068	0.2054
12	rs3741874	31522934	1.3	0.0278985669207799	1.96	0.0115782121750397	0.0610293191003281	0.283633965185847	0.1321	0.063	0.0036	0.0022	0.0051	0.0032	0.0021	0.008	0.1601	0.0028	0.0045	0.0043	0.0825	0.0093	0.0053	0.0029	0.0022	0.1554	0.0992	0.0031	0.0048	0.0042	0.0209	0.0041	0.0068	0.2055
12	rs708204	31535681	1.3	0.0278985669207799	1.96	0.0115782121750397	0.0708621608534568	0.323475272943134	0.1326	0.0627	0.0036	0.0021	0.0051	0.003	0.0018	0.0079	0.1602	0.0027	0.0044	0.0043	0.0829	0.0093	0.0051	0.0028	0.002	0.1557	0.0998	0.003	0.0047	0.004	0.021	0.004	0.0066	0.206
12	rs11051416	31539492	1.3	0.0278985669207799	1.96	0.0115782121750397	0.073965127917971	0.342606058162097	0.1328	0.0626	0.0036	0.002	0.005	0.0029	0.0017	0.0078	0.1603	0.0027	0.0044	0.0043	0.0831	0.0092	0.0051	0.0027	0.0019	0.1559	0.1	0.003	0.0047	0.0039	0.021	0.004	0.0065	0.2062
12	rs56155007	31539647	1.3	0.0278985669207799	1.96	0.0115782121750397	0.073986387906971	0.34211154935086	0.1328	0.0626	0.0036	0.002	0.005	0.0029	0.0017	0.0078	0.1603	0.0027	0.0044	0.0043	0.0831	0.0092	0.0051	0.0027	0.0019	0.1559	0.1	0.003	0.0047	0.0039	0.021	0.004	0.0065	0.2062
12	rs117365526	31548614	1.3	0.0278985669207799	1.96	0.0115782121750397	0.0772640391208681	0.320318245663164	0.1329	0.0626	0.0036	0.002	0.0049	0.0028	0.0017	0.0078	0.1603	0.0026	0.0044	0.0043	0.0833	0.0092	0.0051	0.0027	0.0019	0.156	0.1001	0.003	0.0048	0.0039	0.021	0.0039	0.0064	0.2063
12	rs708198	31556127	1.3	0.0278985669207799	1.96	0.0115782121750397	0.0773515342832825	0.319954560854514	0.1329	0.0626	0.0036	0.002	0.0049	0.0028	0.0017	0.0078	0.1603	0.0026	0.0044	0.0043	0.0833	0.0092	0.0051	0.0027	0.0019	0.156	0.1001	0.003	0.0048	0.0039	0.021	0.0039	0.0064	0.2063
12	rs7959877	31578930	1.3	0.0278985669207799	1.97	0.00985962558069203	0.0823990613042335	0.317170368243561	0.1329	0.0626	0.0036	0.002	0.0049	0.0028	0.0017	0.0078	0.1603	0.0026	0.0044	0.0043	0.0833	0.0092	0.0051	0.0027	0.0018	0.156	0.1002	0.003	0.0048	0.0039	0.021	0.0039	0.0064	0.2063
12	rs7297997	31579728	1.3	0.0278985669207799	1.96	0.0115782121750397	0.082467444199072	0.317170368243561	0.1329	0.0626	0.0036	0.002	0.0049	0.0028	0.0017	0.0078	0.1603	0.0026	0.0044	0.0043	0.0833	0.0092	0.0051	0.0027	0.0018	0.156	0.1002	0.003	0.0048	0.0039	0.021	0.0039	0.0064	0.2063
12	rs793148	31587970	1.3	0.0278985669207799	1.96	0.0115782121750397	0.082581496352284	0.317291270484632	0.133	0.0626	0.0036	0.002	0.0049	0.0028	0.0017	0.0078	0.1601	0.0026	0.0044	0.0043	0.0833	0.0092	0.0051	0.0027	0.0018	0.156	0.1002	0.003	0.0048	0.0039	0.021	0.0039	0.0064	0.2064
12	rs78244967	31601925	1.3	0.0278985669207799	1.97	0.00985962558069203	0.0841426272791583	0.325422579179607	0.1331	0.0625	0.0035	0.002	0.0049	0.0028	0.0017	0.0078	0.1601	0.0026	0.0044	0.0042	0.0833	0.0092	0.005	0.0026	0.0018	0.1561	0.1002	0.003	0.0047	0.0039	0.021	0.0039	0.0064	0.2069
12	rs1056320	31605044	1.3	0.0278985669207799	1.98	0.00836435616900225	0.0870612014147065	0.331774910618468	0.1332	0.0624	0.0035	0.0019	0.0049	0.0028	0.0016	0.0078	0.1601	0.0025	0.0044	0.0042	0.0833	0.0091	0.005	0.0026	0.0018	0.1561	0.1003	0.003	0.0047	0.0038	0.0209	0.0039	0.0064	0.2072
12	rs11608341	31607365	1.3	0.0278985669207799	1.98	0.00836435616900225	0.0878185620881892	0.333613968190977	0.1333	0.0623	0.0035	0.0019	0.0048	0.0028	0.0016	0.0078	0.16	0.0025	0.0044	0.0042	0.0833	0.0091	0.005	0.0026	0.0018	0.156	0.1004	0.003	0.0047	0.0038	0.0209	0.0039	0.0064	0.2073
12	rs10506073	31608615	1.3	0.0278985669207799	1.98	0.00836435616900225	0.0882940304218723	0.334841650569436	0.1334	0.0623	0.0034	0.0019	0.0048	0.0028	0.0016	0.0078	0.16	0.0025	0.0044	0.0042	0.0833	0.0091	0.005	0.0026	0.0018	0.1559	0.1004	0.003	0.0047	0.0038	0.0209	0.0039	0.0064	0.2073
12	rs34271764	31615379	1.3	0.0278985669207799	1.98	0.00836435616900225	0.0802299432751072	0.355660053271068	0.1333	0.0624	0.0032	0.0018	0.0047	0.0026	0.0016	0.0078	0.1603	0.0024	0.0043	0.0042	0.0837	0.0091	0.005	0.0026	0.0018	0.1558	0.1014	0.0029	0.0047	0.0038	0.0209	0.0038	0.0064	0.2073
12	rs73082491	31618838	1.3	0.0278985669207799	1.98	0.00836435616900225	0.0802971673348511	0.357160816239861	0.1333	0.0623	0.0031	0.0018	0.0047	0.0026	0.0016	0.0078	0.1602	0.0024	0.0043	0.0042	0.0837	0.009	0.005	0.0026	0.0018	0.1558	0.1015	0.0029	0.0047	0.0038	0.0209	0.0038	0.0064	0.2072
12	rs78112761	31625784	1.3	0.0278985669207799	2	0.0059505870552649	0.0848373061231781	0.351916060996341	0.1333	0.0623	0.0031	0.0018	0.0047	0.0026	0.0016	0.0079	0.1602	0.0024	0.0043	0.0042	0.0836	0.009	0.005	0.0027	0.0018	0.1557	0.1016	0.0029	0.0047	0.0037	0.0209	0.0038	0.0064	0.2072
12	rs1012154	31627584	1.3	0.0278985669207799	2.02	0.00416756038304513	0.0891060699468327	0.352913350053384	0.1333	0.0624	0.0031	0.0018	0.0047	0.0026	0.0016	0.008	0.1602	0.0024	0.0043	0.0042	0.0836	0.009	0.005	0.0027	0.0018	0.1557	0.1017	0.0029	0.0047	0.0037	0.0209	0.0038	0.0064	0.2072
12	rs11610800	31631449	1.3	0.0278985669207799	2.02	0.00416756038304513	0.0899951227402665	0.361799479870693	0.1333	0.0623	0.0031	0.0018	0.0047	0.0026	0.0016	0.008	0.1602	0.0024	0.0043	0.0042	0.0837	0.009	0.005	0.0027	0.0018	0.1557	0.1017	0.0029	0.0047	0.0037	0.0209	0.0038	0.0064	0.2072
12	rs56234529	31638712	1.3	0.0278985669207799	2.01	0.00498975991083376	0.0886994606543486	0.361297182392564	0.1333	0.0623	0.0032	0.0018	0.0047	0.0026	0.0016	0.008	0.1602	0.0024	0.0043	0.0042	0.0837	0.009	0.005	0.0027	0.0019	0.1556	0.1018	0.0029	0.0047	0.0037	0.0209	0.0037	0.0064	0.2072
12	rs4930979	31648826	1.3	0.0278985669207799	2.01	0.00498975991083376	0.0901639513233767	0.378866923492801	0.1333	0.0623	0.0032	0.0017	0.0046	0.0025	0.0016	0.008	0.1601	0.0024	0.0043	0.0042	0.0838	0.009	0.005	0.0027	0.002	0.1554	0.1019	0.0029	0.0047	0.0037	0.0209	0.0037	0.0064	0.2072
12	rs73084432	31648981	1.3	0.0278985669207799	2.01	0.00498975991083376	0.0895619119179058	0.381541645720922	0.1333	0.0623	0.0032	0.0018	0.0046	0.0026	0.0016	0.0079	0.1601	0.0024	0.0043	0.0042	0.0838	0.009	0.005	0.0027	0.0021	0.1554	0.1019	0.0029	0.0047	0.0037	0.0209	0.0037	0.0064	0.2072
12	rs1262390	31667128	1.3	0.0278985669207799	2.01	0.00498975991083376	0.0888428351411599	0.364439787967224	0.1331	0.0622	0.0032	0.0018	0.0046	0.0025	0.0016	0.0079	0.1602	0.0024	0.0043	0.0041	0.0839	0.009	0.005	0.0027	0.0024	0.1552	0.102	0.0029	0.0047	0.0037	0.0209	0.0037	0.0064	0.2072
12	rs1259429	31674740	1.3	0.0278985669207799	2.01	0.00498975991083376	0.0890102910543009	0.362427630360513	0.1331	0.0622	0.0032	0.0018	0.0046	0.0025	0.0016	0.0079	0.1602	0.0024	0.0043	0.0041	0.0839	0.009	0.005	0.0027	0.0024	0.1552	0.102	0.0029	0.0047	0.0037	0.0209	0.0037	0.0064	0.2072
12	rs10743759	31680250	1.3	0.0278985669207799	2.01	0.00498975991083376	0.0860032097370946	0.356285151978289	0.133	0.0622	0.0032	0.0018	0.0046	0.0025	0.0016	0.008	0.1602	0.0024	0.0043	0.0041	0.0839	0.009	0.005	0.0027	0.0024	0.1551	0.102	0.0029	0.0047	0.0037	0.021	0.0037	0.0064	0.2071
12	rs76480705	31682259	1.3	0.0278985669207799	2.01	0.00498975991083376	0.083981059715312	0.35154228611399	0.133	0.0622	0.0032	0.0018	0.0046	0.0025	0.0016	0.008	0.1601	0.0024	0.0043	0.0041	0.0839	0.009	0.005	0.0027	0.0024	0.1551	0.102	0.0029	0.0047	0.0037	0.021	0.0037	0.0064	0.2071
12	rs61932470	31721766	1.3	0.0278985669207799	2.01	0.00498975991083376	0.0818306147175233	0.343595694495478	0.133	0.0622	0.0033	0.0018	0.0046	0.0025	0.0016	0.008	0.1601	0.0024	0.0043	0.0041	0.084	0.0091	0.005	0.0027	0.0024	0.1551	0.1021	0.0029	0.0047	0.0036	0.021	0.0037	0.0064	0.2069
12	rs11051470	31733044	1.31	0.0230977109933789	1.98	0.00836435616900225	0.08221688433069	0.341617247067015	0.1329	0.0621	0.0033	0.0018	0.0046	0.0025	0.0016	0.008	0.1601	0.0024	0.0043	0.0041	0.0841	0.0091	0.005	0.0028	0.0024	0.1552	0.1022	0.0029	0.0047	0.0036	0.021	0.0037	0.0064	0.2068
12	rs77589845	31776344	1.32	0.0190014594100302	1.98	0.00836435616900225	0.23527060808898	0.319954560854514	0.1319	0.0615	0.0044	0.0018	0.0048	0.0026	0.0015	0.0087	0.1592	0.0027	0.0045	0.0039	0.0854	0.0093	0.0049	0.0031	0.0032	0.1552	0.1032	0.0024	0.0049	0.0033	0.0212	0.0034	0.0066	0.2038
12	rs7312635	31776650	1.32	0.0190014594100302	1.98	0.00836435616900225	0.242632490155366	0.325544399730845	0.132	0.0615	0.0045	0.0018	0.0048	0.0026	0.0015	0.0087	0.1592	0.0027	0.0045	0.004	0.0853	0.0093	0.0049	0.0031	0.0032	0.1551	0.1034	0.0024	0.0049	0.0033	0.0212	0.0034	0.0066	0.2036
12	rs10771858	31778727	1.32	0.0190014594100302	1.96	0.0115782121750397	0.249766396463005	0.324813677246017	0.1318	0.0616	0.0045	0.0018	0.0048	0.0025	0.0015	0.0087	0.1585	0.0028	0.0045	0.004	0.0855	0.0092	0.0049	0.0031	0.0033	0.1554	0.1037	0.0023	0.0049	0.0033	0.0213	0.0034	0.0065	0.2037
12	rs580346	31779624	1.32	0.0190014594100302	1.96	0.0115782121750397	0.247522112330884	0.33373667732889	0.1317	0.0615	0.0044	0.0018	0.0048	0.0025	0.0016	0.0087	0.1581	0.0028	0.0045	0.0041	0.0858	0.0092	0.0049	0.0032	0.0033	0.1555	0.1037	0.0024	0.0049	0.0033	0.0213	0.0034	0.0065	0.2037
12	rs56238245	31783161	1.32	0.0190014594100302	1.96	0.0115782121750397	0.142651856659932	0.286561054103229	0.1313	0.0614	0.0045	0.002	0.0049	0.0026	0.002	0.0087	0.1576	0.0029	0.0045	0.0038	0.0861	0.0092	0.0048	0.0032	0.0032	0.1553	0.104	0.0025	0.0049	0.0034	0.0217	0.0033	0.0067	0.2031
12	rs7974863	31784815	1.32	0.0190014594100302	1.96	0.0115782121750397	0.133642650127853	0.289379659456013	0.1312	0.0614	0.0045	0.002	0.0049	0.0026	0.002	0.0087	0.1575	0.0029	0.0045	0.0038	0.0861	0.0092	0.0048	0.0032	0.0032	0.1552	0.1041	0.0025	0.0049	0.0034	0.0217	0.0033	0.0067	0.2029
12	rs34413179	31790828	1.33	0.0155300746431737	1.96	0.0115782121750397	0.121556216812483	0.264777923715796	0.1312	0.0614	0.0045	0.002	0.0049	0.0026	0.002	0.0087	0.1572	0.0029	0.0045	0.0037	0.0862	0.0091	0.0047	0.0031	0.0032	0.1554	0.1041	0.0025	0.0049	0.0035	0.0219	0.0033	0.0067	0.2029
12	rs11051509	31795407	1.33	0.0155300746431737	1.96	0.0115782121750397	0.117017796704085	0.259984935510679	0.1312	0.0613	0.0045	0.002	0.0049	0.0026	0.002	0.0087	0.1568	0.003	0.0046	0.0036	0.0862	0.0091	0.0047	0.0031	0.0033	0.1554	0.1041	0.0026	0.005	0.0036	0.0222	0.0033	0.0068	0.2028
12	rs79071945	31796937	1.33	0.0155300746431737	1.96	0.0115782121750397	0.104059769363468	0.203978145198767	0.1311	0.0613	0.0045	0.002	0.0049	0.0025	0.0021	0.0087	0.1567	0.003	0.0045	0.0035	0.0862	0.0091	0.0047	0.0031	0.0033	0.1555	0.1041	0.0026	0.005	0.0037	0.0223	0.0033	0.0068	0.2026
12	rs12305966	31797339	1.33	0.0155300746431737	1.96	0.0115782121750397	0.102273871883016	0.180878975749788	0.1309	0.0614	0.0045	0.0021	0.0049	0.0025	0.0021	0.0088	0.1562	0.0031	0.0046	0.0035	0.0861	0.0092	0.0047	0.0032	0.0033	0.1555	0.104	0.0027	0.005	0.0038	0.0226	0.0034	0.0069	0.2023
12	rs10743761	31797808	1.33	0.0155300746431737	1.96	0.0115782121750397	0.0807237590515604	0.167817118247323	0.1308	0.0614	0.0047	0.0021	0.005	0.0024	0.0021	0.0089	0.1554	0.0034	0.0047	0.0032	0.0866	0.0093	0.0046	0.0031	0.0033	0.1554	0.103	0.0029	0.0052	0.0043	0.0233	0.0036	0.0071	0.2014
12	rs117262688	31797810	1.33	0.0155300746431737	1.96	0.0115782121750397	0.0803195833844247	0.164190091256066	0.1308	0.0614	0.0047	0.0021	0.005	0.0024	0.0021	0.0089	0.1554	0.0034	0.0047	0.0032	0.0866	0.0093	0.0046	0.0031	0.0033	0.1554	0.103	0.0029	0.0052	0.0043	0.0233	0.0036	0.0071	0.2014
12	rs12820981	31797905	1.33	0.0155300746431737	1.96	0.0115782121750397	0.0735407587654112	0.135753234436124	0.1311	0.0614	0.0047	0.0021	0.005	0.0023	0.0021	0.0089	0.1551	0.0035	0.0047	0.0032	0.0869	0.0093	0.0045	0.0031	0.0034	0.1552	0.1017	0.003	0.0052	0.0043	0.0235	0.0037	0.0071	0.2022
12	rs7955365	31813304	1.34	0.0126086829379652	1.96	0.0115782121750397	0.0442768411587132	0.0470961458690523	0.1336	0.0614	0.0047	0.0022	0.0052	0.0021	0.002	0.0088	0.1532	0.0041	0.005	0.0033	0.0872	0.0092	0.0042	0.0028	0.0034	0.1547	0.1001	0.004	0.0052	0.0048	0.0255	0.004	0.0071	0.1994
12	rs61736289	31815167	1.34	0.0126086829379652	1.96	0.0115782121750397	0.0442919546263883	0.0404340865136578	0.1337	0.0614	0.0047	0.0022	0.0052	0.002	0.002	0.0088	0.1532	0.0041	0.005	0.0033	0.0872	0.0092	0.0042	0.0028	0.0034	0.1546	0.1001	0.004	0.0052	0.0048	0.0255	0.004	0.0071	0.1993
12	rs75048934	31819262	1.34	0.0126086829379652	1.96	0.0115782121750397	0.0449146381834976	0.0367416267445653	0.1338	0.0614	0.0047	0.0022	0.0052	0.002	0.002	0.0089	0.153	0.0041	0.0051	0.0033	0.0873	0.0093	0.0042	0.0027	0.0034	0.1546	0.1	0.0041	0.0052	0.0049	0.0256	0.0041	0.007	0.1991
12	rs78508773	31822152	1.34	0.0126086829379652	1.96	0.0115782121750397	0.0421224386867843	0.0353201105655353	0.1339	0.0614	0.0047	0.0022	0.0052	0.002	0.002	0.0089	0.153	0.0041	0.0051	0.0033	0.0873	0.0093	0.0042	0.0027	0.0034	0.1546	0.1	0.0041	0.0052	0.0049	0.0257	0.0041	0.007	0.199
12	rs79687915	31827400	1.34	0.0126086829379652	1.96	0.0115782121750397	0.0368995822611782	0.0350596779307638	0.134	0.0614	0.0047	0.0022	0.0052	0.002	0.002	0.009	0.1528	0.0042	0.0051	0.0033	0.0873	0.0093	0.0042	0.0026	0.0033	0.1546	0.0999	0.0042	0.0052	0.0049	0.0258	0.0041	0.0071	0.1987
12	rs117120678	31833815	1.34	0.0126086829379652	1.96	0.0115782121750397	0.0394375410789093	0.0390034073936742	0.134	0.0615	0.0047	0.0022	0.0053	0.002	0.002	0.009	0.1528	0.0042	0.0051	0.0033	0.0873	0.0093	0.0043	0.0026	0.0033	0.1546	0.0999	0.0042	0.0052	0.005	0.0258	0.0041	0.0071	0.1987
12	rs11611575	31840727	1.34	0.0126086829379652	1.96	0.0115782121750397	0.0401821786653756	0.0404895755339638	0.134	0.0615	0.0047	0.0022	0.0053	0.002	0.002	0.009	0.1528	0.0042	0.0051	0.0033	0.0873	0.0093	0.0043	0.0026	0.0033	0.1546	0.0999	0.0042	0.0052	0.005	0.0258	0.0041	0.0071	0.1987
12	rs2388926	31850220	1.34	0.0126086829379652	1.97	0.00985962558069203	0.0415988906599085	0.0423964746486491	0.1342	0.0615	0.0047	0.0022	0.0052	0.002	0.002	0.009	0.1527	0.0042	0.0051	0.0033	0.0873	0.0093	0.0043	0.0026	0.0033	0.1545	0.0999	0.0042	0.0052	0.0049	0.0259	0.0041	0.0071	0.1987
12	rs7960893	31851095	1.34	0.0126086829379652	1.97	0.00985962558069203	0.0417729082603475	0.0427370572784093	0.1342	0.0615	0.0047	0.0022	0.0052	0.002	0.002	0.0089	0.1527	0.0042	0.0051	0.0034	0.0873	0.0093	0.0043	0.0026	0.0033	0.1545	0.0999	0.0042	0.0052	0.005	0.0259	0.0042	0.007	0.1987
12	rs78149641	31862940	1.34	0.0126086829379652	1.97	0.00985962558069203	0.0393677865433222	0.0328564964502637	0.1342	0.0614	0.0047	0.0022	0.0052	0.002	0.002	0.0089	0.1527	0.0042	0.0051	0.0034	0.0873	0.0093	0.0042	0.0026	0.0033	0.1545	0.1	0.0042	0.0052	0.005	0.0259	0.0042	0.0071	0.1987
12	rs78273439	31882542	1.34	0.0126086829379652	1.97	0.00985962558069203	0.0516054060659365	0.029172343869827	0.1342	0.0614	0.0048	0.0022	0.0052	0.0018	0.002	0.0089	0.1523	0.0042	0.0052	0.0035	0.0869	0.0094	0.004	0.0026	0.0033	0.1542	0.1005	0.0042	0.0052	0.0051	0.0263	0.0042	0.0072	0.1984
12	rs11051551	31885994	1.34	0.0126086829379652	1.97	0.00985962558069203	0.0550489953376599	0.0301833888372973	0.1342	0.0613	0.0048	0.0022	0.0052	0.0018	0.002	0.0089	0.1523	0.0042	0.0052	0.0035	0.0869	0.0094	0.0039	0.0026	0.0033	0.1542	0.1006	0.0042	0.0052	0.0052	0.0264	0.0042	0.0072	0.1983
12	rs1817526	31886971	1.34	0.0126086829379652	1.98	0.00836435616900225	0.0561236605083407	0.0311119416207956	0.1341	0.0613	0.0048	0.0022	0.0052	0.0018	0.002	0.0089	0.1523	0.0042	0.0052	0.0035	0.0869	0.0094	0.0039	0.0026	0.0034	0.1542	0.1006	0.0042	0.0052	0.0052	0.0264	0.0043	0.0072	0.1983
12	rs17500301	31891490	1.34	0.0126086829379652	1.98	0.00836435616900225	0.0543344553341311	0.0257836955249316	0.1342	0.0614	0.0048	0.0022	0.0052	0.0018	0.002	0.0089	0.1521	0.0042	0.0052	0.0035	0.0868	0.0094	0.0039	0.0026	0.0034	0.1542	0.1005	0.0043	0.0053	0.0052	0.0264	0.0042	0.0072	0.1984
12	rs117388367	31902503	1.34	0.0126086829379652	1.99	0.00706868122889997	0.0547170913841881	0.0243168076490955	0.1345	0.0615	0.0047	0.0021	0.0052	0.0018	0.002	0.0089	0.1516	0.0042	0.0052	0.0036	0.0868	0.0094	0.004	0.0026	0.0034	0.1541	0.1002	0.0043	0.0053	0.0051	0.0267	0.0042	0.0072	0.1987
12	rs6488006	31908357	1.34	0.0126086829379652	1.99	0.00706868122889997	0.0586975285122852	0.0255139579225171	0.1348	0.0617	0.0047	0.0021	0.0052	0.0018	0.0021	0.0089	0.1508	0.0042	0.0053	0.0036	0.0868	0.0093	0.004	0.0026	0.0034	0.154	0.0998	0.0043	0.0053	0.0051	0.0269	0.0042	0.0073	0.199
12	rs76692381	31916648	1.35	0.0101676395195569	1.99	0.00706868122889997	0.0915949034356174	0.0163881225194082	0.1351	0.0624	0.0047	0.0021	0.005	0.0016	0.0023	0.0091	0.1485	0.0042	0.0055	0.0035	0.0867	0.0087	0.0041	0.0026	0.0034	0.1543	0.0987	0.0044	0.0053	0.0051	0.0279	0.0042	0.0074	0.2006
12	rs1580417	31916653	1.35	0.0101676395195569	2	0.0059505870552649	0.0916192797475995	0.0163881225194082	0.1351	0.0624	0.0047	0.0021	0.005	0.0016	0.0023	0.0091	0.1485	0.0042	0.0055	0.0035	0.0867	0.0087	0.0041	0.0026	0.0034	0.1543	0.0987	0.0044	0.0053	0.0051	0.0279	0.0042	0.0074	0.2006
12	rs73092328	31917041	1.35	0.0101676395195569	2	0.0059505870552649	0.0922055414352884	0.0185534930673427	0.1351	0.0624	0.0047	0.0021	0.005	0.0016	0.0023	0.0091	0.1485	0.0042	0.0055	0.0035	0.0867	0.0087	0.0041	0.0026	0.0034	0.1543	0.0987	0.0044	0.0053	0.0051	0.0279	0.0042	0.0074	0.2006
12	rs55742524	31919023	1.35	0.0101676395195569	2.01	0.00498975991083376	0.0883416669260702	0.0236635615162287	0.1355	0.0625	0.0046	0.002	0.005	0.0016	0.0023	0.0091	0.1483	0.0044	0.0055	0.0034	0.0868	0.0087	0.0041	0.0025	0.0032	0.1543	0.0987	0.0043	0.0052	0.0049	0.0281	0.0041	0.0074	0.2008
12	rs79071337	31919255	1.36	0.00814278879713251	2.01	0.00498975991083376	0.0868018210827067	0.0214237149968602	0.1355	0.0625	0.0046	0.002	0.005	0.0016	0.0023	0.0091	0.1482	0.0044	0.0055	0.0034	0.0868	0.0087	0.0041	0.0025	0.0032	0.1543	0.0987	0.0043	0.0052	0.0049	0.0281	0.0041	0.0074	0.2008
12	rs1259633	31926377	1.36	0.00814278879713251	2.01	0.00498975991083376	0.0837966537665862	0.0242292183668624	0.136	0.0633	0.0044	0.002	0.0051	0.0016	0.0022	0.0092	0.1472	0.0047	0.0055	0.0033	0.0867	0.0085	0.0041	0.0024	0.0031	0.155	0.0984	0.0044	0.0049	0.0046	0.0281	0.0039	0.0071	0.2015
12	rs10844011	31932056	1.36	0.00814278879713251	2.02	0.00416756038304513	0.0895378834733846	0.0303291330216578	0.1361	0.0635	0.0044	0.0021	0.0051	0.0016	0.0022	0.0092	0.147	0.0047	0.0056	0.0033	0.0867	0.0085	0.004	0.0024	0.003	0.1552	0.0984	0.0044	0.0049	0.0044	0.0281	0.0039	0.0071	0.2016
12	rs11051585	31933080	1.36	0.00814278879713251	2.02	0.00416756038304513	0.0809038105469265	0.0299412080654744	0.1358	0.0639	0.0044	0.0021	0.0051	0.0016	0.0022	0.0092	0.1469	0.0047	0.0056	0.0035	0.0868	0.0085	0.004	0.0024	0.003	0.1552	0.0984	0.0044	0.005	0.0044	0.0281	0.0039	0.0071	0.2012
12	rs61929404	31934634	1.36	0.00814278879713251	2.02	0.00416756038304513	0.0770892402149715	0.027106308487739	0.1359	0.064	0.0044	0.0021	0.0051	0.0016	0.0022	0.0092	0.1469	0.0047	0.0056	0.0035	0.0868	0.0085	0.004	0.0024	0.003	0.1552	0.0985	0.0044	0.005	0.0044	0.0281	0.0039	0.0071	0.2011
12	rs10506080	31935769	1.36	0.00814278879713251	2.04	0.00287259902980889	0.0767186395550477	0.0278026392690001	0.1359	0.064	0.0044	0.0021	0.0051	0.0016	0.0022	0.0093	0.1469	0.0047	0.0056	0.0035	0.0867	0.0085	0.004	0.0024	0.003	0.1552	0.0985	0.0044	0.005	0.0043	0.0281	0.0039	0.0071	0.2011
12	rs112907660	31944476	1.38	0.00511327993856204	2.05	0.00237049542832326	0.0445494218554793	0.0400466215622412	0.1363	0.0652	0.0042	0.0018	0.0051	0.0016	0.002	0.0092	0.1456	0.0045	0.0056	0.0037	0.0877	0.0088	0.0038	0.0023	0.0026	0.1548	0.0996	0.0044	0.0048	0.0039	0.0281	0.0038	0.0069	0.2009
12	rs3759295	31944985	1.38	0.00511327993856204	2.05	0.00237049542832326	0.0415409954059556	0.0438810977199951	0.1364	0.0655	0.0041	0.0018	0.0051	0.0016	0.0019	0.0092	0.1453	0.0045	0.0056	0.0038	0.0879	0.0088	0.0038	0.0022	0.0025	0.1547	0.0999	0.0043	0.0048	0.0038	0.0282	0.0037	0.0069	0.2009
12	rs118047082	31946325	1.38	0.00511327993856204	2.05	0.00237049542832326	0.0386198471429478	0.0512703801596862	0.1368	0.0657	0.0041	0.0017	0.0051	0.0016	0.0019	0.0092	0.1448	0.0044	0.0055	0.0038	0.0883	0.0089	0.0037	0.0021	0.0023	0.1542	0.1002	0.0043	0.0047	0.0037	0.0282	0.0037	0.0069	0.2013
12	rs16918961	31946951	1.38	0.00511327993856204	2.05	0.00237049542832326	0.0395353403785627	0.0553430878808383	0.1369	0.0657	0.0041	0.0016	0.0051	0.0016	0.0018	0.0093	0.1446	0.0044	0.0055	0.0039	0.0885	0.0089	0.0036	0.002	0.0022	0.1541	0.1004	0.0043	0.0047	0.0037	0.0283	0.0037	0.0069	0.2015
12	rs66550728	31948210	1.38	0.00511327993856204	2.07	0.00159456729631417	0.0383727286579453	0.0552157708384631	0.137	0.0658	0.0041	0.0016	0.0051	0.0016	0.0018	0.0093	0.1446	0.0044	0.0055	0.0039	0.0885	0.0089	0.0036	0.002	0.0022	0.1539	0.1004	0.0043	0.0047	0.0037	0.0283	0.0037	0.0069	0.2014
12	rs3862409	31950931	1.38	0.00511327993856204	2.07	0.00159456729631417	0.0398016371936823	0.0677244383514736	0.1373	0.066	0.0041	0.0016	0.0051	0.0016	0.0018	0.0093	0.1446	0.0044	0.0055	0.0039	0.0886	0.0089	0.0036	0.0019	0.0022	0.1536	0.1004	0.0043	0.0046	0.0038	0.0283	0.0037	0.0069	0.2013
12	rs3844103	31957584	1.38	0.00511327993856204	2.07	0.00159456729631417	0.038743817238347	0.0675164185192702	0.1373	0.0662	0.0041	0.0016	0.0051	0.0017	0.0018	0.0094	0.1446	0.0044	0.0055	0.0039	0.0884	0.009	0.0036	0.0019	0.0021	0.1536	0.1005	0.0043	0.0046	0.0038	0.0283	0.0038	0.0069	0.2013
12	rs12581110	31964301	1.39	0.00400856207505194	2.07	0.00159456729631417	0.0261850919353548	0.0675164185192702	0.1382	0.0661	0.0041	0.0015	0.0051	0.0017	0.0018	0.0095	0.1454	0.0043	0.0055	0.0039	0.0878	0.0085	0.0035	0.0018	0.0019	0.154	0.1002	0.0043	0.0044	0.0039	0.028	0.004	0.0069	0.2011
12	rs7301026	31965287	1.39	0.00400856207505194	2.06	0.00194819341789346	0.029567210727264	0.100665969971369	0.1386	0.0661	0.0041	0.0015	0.0051	0.0018	0.0017	0.0095	0.1457	0.0043	0.0055	0.0039	0.0877	0.0084	0.0035	0.0016	0.0019	0.1542	0.1001	0.0043	0.0044	0.0039	0.0279	0.004	0.0069	0.201
12	rs12423860	31967078	1.39	0.00400856207505194	2.06	0.00194819341789346	0.0304324571369404	0.0994473743104156	0.1385	0.066	0.0041	0.0015	0.0051	0.0017	0.0017	0.0095	0.1459	0.0043	0.0055	0.0039	0.0877	0.0085	0.0035	0.0015	0.0019	0.1543	0.1	0.0043	0.0044	0.0039	0.028	0.004	0.0069	0.201
12	rs55754220	32001199	1.39	0.00400856207505194	2.06	0.00194819341789346	0.0291468122020355	0.114274638634281	0.1383	0.0654	0.0041	0.0015	0.0052	0.0017	0.0015	0.0094	0.1471	0.0044	0.0054	0.004	0.0876	0.0086	0.0036	0.0015	0.0019	0.1542	0.0993	0.0047	0.0044	0.0039	0.0284	0.0041	0.0069	0.2009
12	rs1797726	32011347	1.39	0.00400856207505194	2.07	0.00159456729631417	0.0467085923535774	0.135479749741166	0.1387	0.0656	0.0043	0.0015	0.0052	0.0016	0.0014	0.0094	0.1473	0.0044	0.0055	0.004	0.0867	0.0087	0.0036	0.0015	0.0018	0.1538	0.0985	0.0047	0.0044	0.0039	0.0287	0.0041	0.0069	0.2013
12	rs11051641	32020256	1.39	0.00400856207505194	2.07	0.00159456729631417	0.0461467348336353	0.120057941307694	0.1385	0.0659	0.0043	0.0015	0.0053	0.0017	0.0013	0.0092	0.1477	0.0045	0.0055	0.0039	0.0868	0.0087	0.0036	0.0015	0.0018	0.1539	0.0984	0.0047	0.0044	0.0039	0.0285	0.004	0.0069	0.2013
12	rs79026516	32025486	1.39	0.00400856207505194	2.07	0.00159456729631417	0.0413532174276917	0.109608712564774	0.1381	0.0666	0.0043	0.0015	0.0053	0.0018	0.0016	0.0093	0.1489	0.0046	0.0056	0.0038	0.0864	0.0087	0.0034	0.0015	0.0018	0.1537	0.0977	0.0047	0.0045	0.0039	0.0282	0.0039	0.0068	0.201
12	rs11051643	32025668	1.39	0.00400856207505194	2.07	0.00159456729631417	0.0429902018038629	0.115989665167208	0.1381	0.0667	0.0043	0.0015	0.0053	0.0018	0.0016	0.0093	0.1489	0.0046	0.0056	0.0038	0.0864	0.0087	0.0034	0.0015	0.0018	0.1537	0.0977	0.0047	0.0045	0.0039	0.0282	0.0039	0.0068	0.201
12	rs1666233	32028211	1.4	0.00311968999043549	2.05	0.00237049542832326	0.0459604737042774	0.121105112509789	0.1378	0.0668	0.0043	0.0015	0.0053	0.0019	0.0017	0.0092	0.1494	0.0045	0.0056	0.0037	0.0863	0.0087	0.0034	0.0015	0.0018	0.1542	0.0976	0.0046	0.0045	0.0038	0.0282	0.0038	0.0068	0.2008
12	rs1259734	32030583	1.4	0.00311968999043549	2.04	0.00287259902980889	0.0441258998129747	0.113335520158137	0.138	0.0669	0.0042	0.0014	0.0053	0.0019	0.0017	0.0092	0.1498	0.0045	0.0055	0.0036	0.0856	0.0089	0.0034	0.0015	0.0018	0.1541	0.0977	0.0047	0.0045	0.0038	0.0281	0.0037	0.0067	0.201
12	rs1666204	32042127	1.4	0.00311968999043549	2.04	0.00287259902980889	0.0508547902242742	0.103284917946136	0.1376	0.0673	0.0042	0.0014	0.0053	0.0021	0.0019	0.0092	0.1506	0.0045	0.0053	0.0035	0.0854	0.0094	0.0033	0.0016	0.0018	0.154	0.0974	0.0047	0.0045	0.0038	0.0278	0.0037	0.0066	0.2008
12	rs1666198	32046418	1.4	0.00311968999043549	2.04	0.00287259902980889	0.0551365614193525	0.101073454066967	0.1379	0.0676	0.0042	0.0014	0.0051	0.0022	0.0019	0.0092	0.1508	0.0044	0.0053	0.0035	0.0852	0.0092	0.0032	0.0016	0.0018	0.1541	0.0969	0.0047	0.0045	0.0038	0.0278	0.0037	0.0064	0.2011
12	rs4930998	32060269	1.41	0.00241009866416708	2.04	0.00287259902980889	0.074497815202192	0.0929680434291591	0.1382	0.0685	0.004	0.0013	0.0052	0.0026	0.0021	0.0089	0.1504	0.0047	0.0053	0.0035	0.0854	0.0094	0.0031	0.0017	0.002	0.1531	0.0967	0.0046	0.0046	0.0038	0.0278	0.0035	0.0065	0.2007
12	rs1150992	32063507	1.41	0.00241009866416708	2.04	0.00287259902980889	0.0737739660434447	0.0962262556519893	0.1383	0.0687	0.004	0.0013	0.0052	0.0027	0.0021	0.0089	0.1502	0.0047	0.0052	0.0035	0.0856	0.0094	0.0031	0.0019	0.002	0.1528	0.0966	0.0046	0.0047	0.0037	0.0277	0.0035	0.0065	0.2007
12	rs75165201	32063681	1.41	0.00241009866416708	2.04	0.00287259902980889	0.0747329818810258	0.0935211853224141	0.1384	0.0687	0.004	0.0013	0.0052	0.0027	0.0021	0.0089	0.15	0.0047	0.0052	0.0035	0.0854	0.0094	0.0031	0.0019	0.002	0.1529	0.0966	0.0046	0.0047	0.0038	0.0277	0.0035	0.0065	0.2008
12	rs1150995	32068718	1.41	0.00241009866416708	2.04	0.00287259902980889	0.0594496864757901	0.0947903717034728	0.1387	0.0689	0.004	0.0014	0.0052	0.0027	0.0021	0.009	0.1502	0.0045	0.0051	0.0035	0.0855	0.0094	0.0031	0.0019	0.002	0.1528	0.0966	0.0046	0.0047	0.0037	0.0278	0.0035	0.0065	0.2002
12	rs61931375	32069648	1.41	0.00241009866416708	2.04	0.00287259902980889	0.053402854925862	0.0864325386036107	0.1389	0.0691	0.0039	0.0013	0.0052	0.0028	0.0022	0.0089	0.1504	0.0045	0.0051	0.0035	0.0856	0.0093	0.0031	0.0019	0.002	0.1524	0.0966	0.0045	0.0048	0.0037	0.0277	0.0034	0.0065	0.2001
12	rs11051677	32075600	1.42	0.00184811414275964	2.07	0.00159456729631417	0.0380585577411121	0.0816568593424426	0.1389	0.0685	0.0038	0.0014	0.0052	0.0029	0.0023	0.0089	0.1512	0.0044	0.005	0.0035	0.0858	0.0092	0.0031	0.002	0.0021	0.1518	0.0966	0.0045	0.0049	0.0037	0.0276	0.0034	0.0064	0.2002
12	rs1259772	32077141	1.42	0.00184811414275964	2.07	0.00159456729631417	0.0801403673959258	0.0897543985335138	0.139	0.0685	0.0039	0.0014	0.0052	0.0031	0.0023	0.0089	0.1512	0.0046	0.005	0.0032	0.0856	0.0092	0.003	0.002	0.002	0.1522	0.0962	0.0048	0.0049	0.0037	0.0277	0.0034	0.0064	0.2003
12	rs1797811	32080823	1.42	0.00184811414275964	2.07	0.00159456729631417	0.0788265759334585	0.0753890267327221	0.1389	0.0686	0.0039	0.0014	0.0053	0.0032	0.0024	0.0089	0.1513	0.0046	0.005	0.0033	0.0853	0.0092	0.0034	0.0021	0.0022	0.1514	0.0961	0.0045	0.005	0.0036	0.0277	0.0035	0.0062	0.2006
12	rs2388965	32082695	1.44	0.00106248672640754	2.08	0.00129975444601542	0.0655204542526524	0.0954274929429257	0.1372	0.0688	0.0038	0.0017	0.0054	0.0035	0.0027	0.0092	0.1519	0.0048	0.0052	0.0031	0.086	0.0092	0.0035	0.0023	0.0029	0.1506	0.0954	0.0046	0.0055	0.0036	0.0275	0.0033	0.0061	0.1997
12	rs11051689	32084827	1.45	0.000796486642604464	2.06	0.00194819341789346	0.0738588873193515	0.169888028207059	0.1359	0.0689	0.0031	0.0019	0.0054	0.0038	0.0032	0.0095	0.1524	0.005	0.0057	0.0032	0.0864	0.0093	0.0033	0.0025	0.0032	0.15	0.0949	0.0048	0.0058	0.0034	0.0273	0.0034	0.0061	0.1989
12	rs1621686	32084875	1.45	0.000796486642604464	2.06	0.00194819341789346	0.0769365004700641	0.172265620006629	0.1359	0.0689	0.0031	0.0019	0.0054	0.0038	0.0032	0.0095	0.1524	0.005	0.0057	0.0032	0.0865	0.0093	0.0033	0.0025	0.0032	0.15	0.0949	0.0048	0.0058	0.0034	0.0273	0.0034	0.0061	0.1989
12	rs117263951	32087150	1.46	0.000592532288178379	2.06	0.00194819341789346	0.0757431916358198	0.202927074854229	0.1352	0.0691	0.0031	0.002	0.0054	0.0039	0.0035	0.0097	0.1524	0.0051	0.0057	0.0032	0.0859	0.0093	0.0033	0.0026	0.0033	0.1499	0.0946	0.0048	0.0059	0.0033	0.0267	0.0034	0.0061	0.1999
12	rs78193929	32099214	1.46	0.000592532288178379	2.06	0.00194819341789346	0.0934098333480829	0.249919729101347	0.1346	0.0693	0.003	0.0021	0.0055	0.0041	0.0037	0.0099	0.1523	0.0051	0.0057	0.0032	0.0853	0.0093	0.0033	0.0027	0.0034	0.1498	0.0944	0.0048	0.006	0.0032	0.0262	0.0035	0.006	0.2007
12	rs11051695	32100474	1.46	0.000592532288178379	2.06	0.00194819341789346	0.0994513008599481	0.247227084769851	0.1346	0.0693	0.003	0.0021	0.0055	0.0041	0.0037	0.0099	0.1523	0.0051	0.0057	0.0033	0.0851	0.0093	0.0033	0.0027	0.0034	0.1498	0.0944	0.0048	0.006	0.0032	0.0262	0.0035	0.006	0.2007
12	rs11051696	32103633	1.46	0.000592532288178379	2.06	0.00194819341789346	0.0708001542170723	0.30814180745791	0.1348	0.0693	0.003	0.0021	0.0055	0.0041	0.0038	0.0099	0.1522	0.005	0.0056	0.0033	0.085	0.009	0.0032	0.0032	0.0034	0.1497	0.0947	0.0048	0.006	0.0031	0.026	0.0034	0.006	0.2011
12	rs71455699	32103697	1.47	0.000437428207028853	2.05	0.00237049542832326	0.0700793513862528	0.309461137839901	0.1348	0.0693	0.003	0.0021	0.0055	0.0041	0.0038	0.0099	0.1522	0.0049	0.0056	0.0033	0.085	0.009	0.0032	0.0032	0.0034	0.1497	0.0948	0.0048	0.006	0.0031	0.0259	0.0034	0.006	0.2011
12	rs17510714	32106449	1.47	0.000437428207028853	2.05	0.00237049542832326	0.0560882056293073	0.338409331429494	0.1348	0.0689	0.0031	0.0022	0.0057	0.0042	0.0039	0.01	0.1522	0.0046	0.0055	0.0033	0.0851	0.0089	0.0032	0.0032	0.0035	0.1499	0.0952	0.0048	0.0059	0.003	0.0258	0.0033	0.0059	0.2012
12	rs10844066	32107178	1.47	0.000437428207028853	2.06	0.00194819341789346	0.0575721588265718	0.341617247067015	0.1348	0.0688	0.0031	0.0022	0.0057	0.0042	0.0039	0.01	0.1523	0.0045	0.0055	0.0033	0.0851	0.0089	0.0032	0.0032	0.0035	0.1499	0.0952	0.0048	0.0059	0.003	0.0258	0.0033	0.0059	0.2012
12	rs74073660	32108677	1.48	0.000320440416569312	2.06	0.00194819341789346	0.0761324040859544	0.381031769424645	0.1345	0.0686	0.0031	0.0022	0.0057	0.0043	0.004	0.01	0.1529	0.0045	0.0054	0.0034	0.0847	0.0087	0.0031	0.0034	0.0035	0.1501	0.095	0.0048	0.0058	0.0029	0.0258	0.0033	0.0056	0.2016
12	rs6488020	32111608	1.49	0.000232926880253551	2.06	0.00194819341789346	0.105704889299378	0.420573514885241	0.1342	0.069	0.0032	0.0023	0.0058	0.0045	0.0042	0.0101	0.1532	0.0043	0.0053	0.0034	0.0847	0.0085	0.0032	0.0034	0.0036	0.1509	0.0947	0.0049	0.0058	0.0028	0.0255	0.0032	0.0054	0.2013
12	rs113925411	32126652	1.49	0.000232926880253551	2.06	0.00194819341789346	0.0855356314010371	0.44365672767458	0.1333	0.0691	0.0031	0.0022	0.0059	0.0042	0.0043	0.0101	0.1547	0.0041	0.0049	0.0032	0.085	0.0078	0.0029	0.0031	0.0034	0.1529	0.0939	0.0049	0.0054	0.0028	0.0249	0.0032	0.0057	0.2019
12	rs78374015	32127137	1.49	0.000232926880253551	2.07	0.00159456729631417	0.0855122950932226	0.432403595239717	0.1333	0.0691	0.0031	0.0022	0.006	0.0042	0.0043	0.0101	0.1547	0.0041	0.0049	0.0032	0.085	0.0078	0.0029	0.0031	0.0032	0.1529	0.0939	0.0049	0.0054	0.0028	0.0249	0.0032	0.0057	0.2021
12	rs10844078	32127711	1.49	0.000232926880253551	2.07	0.00159456729631417	0.0844200615517871	0.430162271218528	0.1333	0.0691	0.0031	0.0022	0.006	0.0042	0.0043	0.0101	0.1547	0.0041	0.0049	0.0032	0.085	0.0078	0.0029	0.0031	0.0032	0.1529	0.0939	0.0049	0.0054	0.0028	0.0249	0.0032	0.0057	0.2021
12	rs1965193	32128219	1.49	0.000232926880253551	2.06	0.00194819341789346	0.0844200615517871	0.429503653545232	0.1333	0.0691	0.0031	0.0022	0.006	0.0042	0.0043	0.0101	0.1547	0.0041	0.0049	0.0032	0.085	0.0078	0.0029	0.0031	0.0032	0.1529	0.0939	0.0049	0.0054	0.0028	0.0249	0.0032	0.0057	0.2021
12	rs7298803	32134064	1.49	0.000232926880253551	2.06	0.00194819341789346	0.092646788606298	0.450978953083495	0.1334	0.0691	0.0031	0.0022	0.0059	0.0041	0.0043	0.0101	0.1549	0.004	0.0048	0.0032	0.085	0.0077	0.0028	0.003	0.0032	0.1531	0.0937	0.0049	0.0054	0.0028	0.0249	0.0032	0.0057	0.2026
12	rs2388981	32134207	1.49	0.000232926880253551	2.06	0.00194819341789346	0.092794166587624	0.455521224883855	0.1336	0.0691	0.0031	0.0022	0.0059	0.0041	0.0043	0.0101	0.1549	0.004	0.0048	0.0032	0.085	0.0077	0.0028	0.003	0.0032	0.1531	0.0937	0.0049	0.0054	0.0028	0.0249	0.0032	0.0057	0.2026
12	rs2166807	32134638	1.49	0.000232926880253551	2.06	0.00194819341789346	0.0989899317193758	0.467737045518992	0.1336	0.0691	0.0031	0.0021	0.0059	0.0041	0.0043	0.0101	0.1549	0.0039	0.0048	0.0032	0.085	0.0077	0.0028	0.003	0.0032	0.1532	0.0937	0.0049	0.0054	0.0028	0.025	0.0032	0.0056	0.2027
12	rs16919122	32134815	1.49	0.000232926880253551	2.07	0.00159456729631417	0.099476971857491	0.470702970948581	0.1336	0.0691	0.0031	0.0021	0.0059	0.0041	0.0043	0.0101	0.1549	0.0039	0.0048	0.0032	0.085	0.0077	0.0028	0.003	0.0032	0.1532	0.0937	0.0049	0.0054	0.0028	0.025	0.0032	0.0056	0.2027
12	rs3207618	32134926	1.49	0.000232926880253551	2.07	0.00159456729631417	0.100300633641307	0.471512706534189	0.1336	0.0691	0.0031	0.0021	0.0059	0.0041	0.0043	0.0101	0.1548	0.004	0.0048	0.0032	0.085	0.0077	0.0028	0.003	0.0032	0.1533	0.0935	0.0049	0.0054	0.0028	0.025	0.0032	0.0056	0.2028
12	rs10771894	32134943	1.49	0.000232926880253551	2.06	0.00194819341789346	0.10037806976204	0.472863069931297	0.1336	0.0691	0.0031	0.0021	0.0059	0.0041	0.0043	0.0101	0.1548	0.004	0.0048	0.0032	0.085	0.0077	0.0028	0.003	0.0032	0.1533	0.0935	0.0049	0.0054	0.0028	0.025	0.0032	0.0056	0.2028
12	rs3759302	32135186	1.49	0.000232926880253551	2.06	0.00194819341789346	0.10019744358581	0.470298239049356	0.1336	0.0691	0.0031	0.0021	0.0059	0.0041	0.0043	0.0101	0.1548	0.004	0.0048	0.0032	0.085	0.0077	0.0028	0.003	0.0032	0.1533	0.0935	0.0049	0.0054	0.0028	0.025	0.0032	0.0056	0.2028
12	rs3759301	32135441	1.49	0.000232926880253551	2.05	0.00237049542832326	0.104376927912801	0.476378703121901	0.1336	0.0691	0.003	0.0021	0.0059	0.0042	0.0043	0.0101	0.1548	0.004	0.0048	0.0032	0.085	0.0077	0.0028	0.003	0.0032	0.1533	0.0935	0.0049	0.0054	0.0028	0.025	0.0032	0.0056	0.2028
12	rs3759299	32137512	1.5	0.000168000746033399	2.05	0.00237049542832326	0.107635503829467	0.476649416105448	0.1336	0.0692	0.003	0.0021	0.0059	0.0042	0.0043	0.0101	0.1548	0.004	0.0048	0.0032	0.085	0.0077	0.0028	0.003	0.0032	0.1533	0.0935	0.0049	0.0054	0.0028	0.025	0.0031	0.0056	0.2028
12	rs1057994	32137565	1.5	0.000168000746033399	2.05	0.00237049542832326	0.107608541242039	0.47597270842021	0.1336	0.0692	0.003	0.0021	0.0059	0.0042	0.0043	0.0101	0.1548	0.004	0.0048	0.0032	0.085	0.0077	0.0028	0.003	0.0032	0.1533	0.0935	0.0049	0.0054	0.0028	0.025	0.0031	0.0056	0.2028
12	rs10844082	32139042	1.5	0.000168000746033399	2.04	0.00287259902980889	0.108744575362209	0.474755263278929	0.1335	0.0692	0.003	0.0022	0.0059	0.0042	0.0043	0.0101	0.1547	0.004	0.0048	0.0032	0.0849	0.0076	0.0028	0.003	0.0033	0.1533	0.0935	0.0049	0.0054	0.0028	0.025	0.0031	0.0057	0.2028
12	rs4931001	32143000	1.5	0.000168000746033399	2.04	0.00287259902980889	0.105119300632397	0.47178269885563	0.1332	0.0692	0.003	0.0021	0.0059	0.0042	0.0043	0.0101	0.155	0.004	0.0048	0.0032	0.0849	0.0075	0.0029	0.003	0.0033	0.1534	0.0934	0.0049	0.0054	0.0028	0.025	0.0031	0.0057	0.2028
12	rs4931005	32145000	1.5	0.000168000746033399	2.04	0.00287259902980889	0.0898987392189021	0.456993348180748	0.1331	0.0693	0.003	0.0021	0.0056	0.0042	0.0043	0.0101	0.1548	0.0039	0.0048	0.0033	0.0849	0.0075	0.0029	0.0031	0.0032	0.1537	0.0934	0.0048	0.0052	0.0029	0.0251	0.0032	0.0059	0.2029
12	rs7962897	32147712	1.5	0.000168000746033399	2.04	0.00287259902980889	0.0641161793185417	0.357536288561415	0.1327	0.0694	0.003	0.0021	0.0056	0.004	0.0041	0.0101	0.1549	0.0039	0.0048	0.0034	0.0848	0.0075	0.0029	0.0029	0.003	0.1535	0.0936	0.0049	0.0052	0.003	0.025	0.0033	0.006	0.2036
12	rs4931594	32150243	1.5	0.000168000746033399	2.04	0.00287259902980889	0.0540918936059951	0.329694236068424	0.1326	0.0694	0.003	0.002	0.0055	0.004	0.0041	0.0101	0.155	0.0039	0.0048	0.0034	0.0848	0.0076	0.003	0.0029	0.003	0.1534	0.0936	0.0049	0.0052	0.003	0.025	0.0034	0.006	0.2037
12	rs73083627	32154766	1.5	0.000168000746033399	2.04	0.00287259902980889	0.0406791868018438	0.297885461275152	0.1326	0.0692	0.0029	0.002	0.0054	0.0039	0.004	0.0101	0.1553	0.0038	0.0049	0.0034	0.085	0.0076	0.0031	0.0029	0.0029	0.153	0.0934	0.005	0.0053	0.0031	0.0248	0.0035	0.006	0.204
12	rs2683487	32155343	1.5	0.000168000746033399	2.04	0.00287259902980889	0.0401397732201267	0.295633643836388	0.1326	0.0692	0.0029	0.002	0.0054	0.0039	0.004	0.0101	0.1553	0.0038	0.0049	0.0034	0.0848	0.0076	0.0031	0.0029	0.0029	0.153	0.0934	0.005	0.0053	0.0031	0.0248	0.0035	0.006	0.2041
12	rs61931412	32156508	1.5	0.000168000746033399	2.04	0.00287259902980889	0.0402104660705712	0.297410966297307	0.1326	0.0692	0.0029	0.002	0.0053	0.0039	0.004	0.0101	0.1552	0.0038	0.0049	0.0035	0.0848	0.0076	0.0031	0.0029	0.0029	0.153	0.0935	0.005	0.0053	0.0031	0.0248	0.0035	0.006	0.2041
12	rs1033307	32158738	1.51	0.000120229418139919	2.04	0.00287259902980889	0.0360662408120054	0.274213749542142	0.1321	0.0693	0.0029	0.002	0.0053	0.004	0.0039	0.0102	0.1543	0.0037	0.0049	0.0037	0.0844	0.0077	0.0032	0.003	0.0029	0.1531	0.094	0.0051	0.0051	0.0032	0.0245	0.0036	0.0061	0.2048
12	rs7978614	32160353	1.51	0.000120229418139919	2.05	0.00237049542832326	0.0419619895660409	0.269483027978752	0.132	0.0693	0.0029	0.002	0.0053	0.004	0.0039	0.0102	0.1538	0.0036	0.005	0.0038	0.0838	0.0079	0.0033	0.0029	0.0029	0.1539	0.0942	0.0052	0.0052	0.0033	0.0246	0.0036	0.006	0.2046
12	rs12146716	32164030	1.52	8.53705163972702e-05	2.06	0.00194819341789346	0.0467242654262779	0.225264306881547	0.1317	0.0694	0.0029	0.002	0.0051	0.004	0.0039	0.0104	0.1525	0.0035	0.005	0.004	0.0828	0.0082	0.0034	0.0029	0.0031	0.1557	0.0942	0.0053	0.0052	0.0035	0.0245	0.0038	0.0059	0.2041
12	rs79134023	32168034	1.52	8.53705163972702e-05	2.06	0.00194819341789346	0.0352589696093372	0.18108100866617	0.13	0.0693	0.0028	0.002	0.005	0.004	0.0038	0.0106	0.1512	0.0033	0.0051	0.0042	0.0838	0.0083	0.0036	0.0032	0.0031	0.1555	0.0952	0.0054	0.0053	0.0037	0.0247	0.004	0.0061	0.2037
12	rs7298153	32174191	1.51	0.000120229418139919	2.06	0.00194819341789346	0.0451286196718735	0.128083639446041	0.1276	0.0692	0.0028	0.0019	0.0049	0.004	0.0037	0.011	0.1492	0.0031	0.0053	0.0046	0.0852	0.0085	0.0039	0.0035	0.0032	0.1551	0.0966	0.0055	0.0052	0.004	0.0248	0.0042	0.0065	0.2031
12	rs1260158	32175620	1.51	0.000120229418139919	2.06	0.00194819341789346	0.0439302011804431	0.112484340870142	0.1276	0.0692	0.0027	0.0019	0.0049	0.004	0.0037	0.011	0.1493	0.0031	0.0053	0.0046	0.0852	0.0085	0.0039	0.0036	0.0032	0.1551	0.0967	0.0055	0.0052	0.004	0.0248	0.0043	0.0065	0.203
12	rs117093336	32180704	1.51	0.000120229418139919	2.07	0.00159456729631417	0.0385923354501931	0.0959064362335864	0.1276	0.0694	0.0028	0.0019	0.0051	0.004	0.0037	0.011	0.1494	0.0032	0.0052	0.0046	0.085	0.0085	0.0039	0.0037	0.0032	0.1548	0.0964	0.0055	0.0052	0.0041	0.0249	0.0042	0.0065	0.203
12	rs12426455	32185961	1.51	0.000120229418139919	2.07	0.00159456729631417	0.0367265413559303	0.0917086021624525	0.1275	0.0695	0.0028	0.002	0.0051	0.004	0.0038	0.0111	0.1497	0.0033	0.0052	0.0047	0.0848	0.0084	0.0039	0.0039	0.0032	0.1545	0.0963	0.0055	0.0052	0.0041	0.0249	0.0041	0.0067	0.2029
12	rs4931599	32186868	1.51	0.000120229418139919	2.09	0.00105506226788847	0.0364614239783621	0.0916301132588253	0.1275	0.0694	0.0028	0.002	0.0051	0.004	0.0038	0.0111	0.1498	0.0033	0.0052	0.0047	0.0848	0.0084	0.0039	0.0039	0.0032	0.1545	0.0962	0.0055	0.0052	0.0042	0.0249	0.004	0.0067	0.203
12	rs59062440	32188818	1.51	0.000120229418139919	2.09	0.00105506226788847	0.0346554412474315	0.0939170803644566	0.1275	0.0694	0.0028	0.002	0.0051	0.004	0.0038	0.011	0.1498	0.0033	0.0052	0.0047	0.0848	0.0083	0.0039	0.0039	0.0032	0.1545	0.0962	0.0055	0.0053	0.0041	0.0249	0.0041	0.0067	0.2031
12	rs2594033	32192156	1.51	0.000120229418139919	2.09	0.00105506226788847	0.033820132382521	0.0931259515421921	0.1273	0.0695	0.0028	0.002	0.0052	0.004	0.0038	0.0111	0.1499	0.0033	0.0052	0.0047	0.0843	0.0084	0.0039	0.0039	0.0032	0.1542	0.0965	0.0056	0.0054	0.0041	0.0247	0.0042	0.0067	0.2031
12	rs2668282	32196616	1.51	0.000120229418139919	2.1	0.000852873411977369	0.0508879939589887	0.086126079961349	0.1275	0.0697	0.0027	0.002	0.0052	0.0041	0.0039	0.0111	0.1502	0.0032	0.0052	0.005	0.0844	0.0084	0.0038	0.004	0.0034	0.1539	0.0958	0.0056	0.0054	0.0041	0.0246	0.0043	0.0068	0.2027
12	rs73306463	32197839	1.51	0.000120229418139919	2.1	0.000852873411977369	0.0497835938944735	0.0833121191099893	0.1275	0.0697	0.0027	0.002	0.0052	0.004	0.0039	0.0111	0.1501	0.0032	0.0052	0.0051	0.0843	0.0084	0.0038	0.0039	0.0034	0.1538	0.0957	0.0057	0.0055	0.0041	0.0246	0.0043	0.0068	0.2028
12	rs1684125	32198764	1.51	0.000120229418139919	2.1	0.000852873411977369	0.0501608768322939	0.0875856385991147	0.1277	0.0696	0.0027	0.002	0.0052	0.004	0.0039	0.0111	0.15	0.0032	0.0052	0.0051	0.0843	0.0084	0.0038	0.0039	0.0034	0.1538	0.0957	0.0057	0.0055	0.0041	0.0246	0.0043	0.0068	0.2028
12	rs11051756	32204749	1.51	0.000120229418139919	2.1	0.000852873411977369	0.0313748632889515	0.0761157920833488	0.1286	0.0696	0.0028	0.0021	0.0051	0.0036	0.0038	0.0111	0.1499	0.0032	0.0053	0.0052	0.084	0.0082	0.0038	0.0037	0.0033	0.1539	0.0954	0.0058	0.0054	0.0041	0.0246	0.0043	0.0068	0.2029
12	rs114437153	32205544	1.51	0.000120229418139919	2.1	0.000852873411977369	0.0309011350024531	0.0804614915184349	0.1286	0.0696	0.0028	0.0021	0.0051	0.0036	0.0038	0.0111	0.1499	0.0032	0.0053	0.0052	0.084	0.0082	0.0038	0.0037	0.0033	0.154	0.0954	0.0058	0.0054	0.0041	0.0246	0.0043	0.0068	0.2029
12	rs116964978	32210238	1.51	0.000120229418139919	2.1	0.000852873411977369	0.0231934255218912	0.0797180226008069	0.1287	0.0691	0.0029	0.0022	0.0052	0.0036	0.0038	0.0112	0.1497	0.0033	0.0053	0.0052	0.0841	0.0082	0.0039	0.0037	0.0034	0.1542	0.0955	0.0059	0.0055	0.0041	0.0246	0.0043	0.0069	0.2027
12	rs61928679	32211826	1.51	0.000120229418139919	2.1	0.000852873411977369	0.014256461365683	0.0563661621431068	0.1287	0.0684	0.003	0.0022	0.0052	0.0035	0.0037	0.0113	0.1494	0.0033	0.0054	0.0053	0.0842	0.0081	0.004	0.0037	0.0034	0.1544	0.0957	0.0059	0.0055	0.0041	0.0246	0.0043	0.007	0.2025
12	rs11051764	32213611	1.51	0.000120229418139919	2.1	0.000852873411977369	0.00949885716532969	0.0478109234966715	0.1287	0.0681	0.0031	0.0023	0.0052	0.0035	0.0036	0.0115	0.1492	0.0033	0.0054	0.0053	0.084	0.008	0.0043	0.0037	0.0035	0.1548	0.0954	0.006	0.0057	0.004	0.0248	0.0043	0.0069	0.2022
12	rs2668310	32216192	1.5	0.000168000746033399	2.1	0.000852873411977369	0.00252602402047156	0.0200433765327634	0.1288	0.068	0.0034	0.0024	0.0054	0.0034	0.0031	0.0118	0.1488	0.0035	0.0055	0.0054	0.0836	0.0077	0.0049	0.0035	0.0034	0.1549	0.0952	0.0061	0.0063	0.0038	0.0252	0.0043	0.0069	0.2015
12	rs2630572	32216399	1.51	0.000120229418139919	2.09	0.00105506226788847	0.00219540692806319	0.0201633807425613	0.1278	0.0681	0.0034	0.0025	0.0054	0.0034	0.003	0.0118	0.1492	0.0035	0.0055	0.0054	0.0839	0.0077	0.0049	0.0035	0.0034	0.1549	0.0951	0.0061	0.0063	0.0038	0.0252	0.0043	0.0069	0.2019
12	rs2683468	32216625	1.51	0.000120229418139919	2.09	0.00105506226788847	0.00158929485122543	0.0218797911468812	0.1272	0.0681	0.0034	0.0027	0.0054	0.0034	0.003	0.0118	0.1491	0.0035	0.0055	0.0053	0.0843	0.0077	0.0049	0.0035	0.0034	0.1551	0.0952	0.0061	0.0063	0.0038	0.0254	0.0043	0.0069	0.2017
12	rs61928684	32222324	1.51	0.000120229418139919	2.09	0.00105506226788847	0.00156035868239575	0.0185534930673427	0.1278	0.0688	0.0034	0.0026	0.0054	0.0035	0.0029	0.0119	0.1481	0.0035	0.0054	0.0054	0.0847	0.0077	0.0048	0.0033	0.0032	0.1547	0.0949	0.0061	0.0067	0.0035	0.0257	0.0044	0.0071	0.2014
12	rs17584493	32223228	1.51	0.000120229418139919	2.11	0.000686551041301986	0.00165223169489666	0.0179808445980351	0.1279	0.0689	0.0034	0.0026	0.0054	0.0035	0.0028	0.0119	0.1479	0.0035	0.0054	0.0053	0.0847	0.0077	0.0048	0.0033	0.0032	0.1545	0.0949	0.0061	0.0066	0.0035	0.026	0.0044	0.0071	0.2016
12	rs1260714	32225173	1.51	0.000120229418139919	2.11	0.000686551041301986	0.00165097850503507	0.0175664930831447	0.1279	0.0689	0.0034	0.0026	0.0054	0.0035	0.0028	0.0119	0.1479	0.0035	0.0054	0.0053	0.0847	0.0077	0.0047	0.0033	0.0032	0.1545	0.0949	0.0061	0.0065	0.0035	0.0261	0.0044	0.0071	0.2016
12	rs11609854	32226215	1.51	0.000120229418139919	2.11	0.000686551041301986	0.00165474038908086	0.0175290598208466	0.1278	0.0689	0.0034	0.0026	0.0054	0.0035	0.0028	0.0119	0.1481	0.0035	0.0054	0.0053	0.0846	0.0077	0.0047	0.0033	0.0032	0.1545	0.0949	0.0061	0.0065	0.0035	0.0261	0.0044	0.0071	0.2016
12	rs11051779	32230039	1.51	0.000120229418139919	2.11	0.000686551041301986	0.00171458976023698	0.0179429805605506	0.1278	0.0689	0.0034	0.0026	0.0054	0.0035	0.0028	0.0119	0.148	0.0035	0.0054	0.0053	0.0846	0.0077	0.0047	0.0032	0.0031	0.1545	0.0949	0.0061	0.0065	0.0035	0.0262	0.0043	0.0071	0.2018
12	rs77767789	32232164	1.51	0.000120229418139919	2.11	0.000686551041301986	0.00198628080813844	0.0183999281530763	0.1278	0.0688	0.0034	0.0027	0.0054	0.0035	0.0028	0.0119	0.1479	0.0035	0.0054	0.0054	0.0846	0.0077	0.0048	0.0032	0.0031	0.1547	0.095	0.0061	0.0064	0.0035	0.0262	0.0043	0.0071	0.2018
12	rs61926866	32237223	1.51	0.000120229418139919	2.11	0.000686551041301986	0.00217185295300196	0.0215476404171918	0.1279	0.0688	0.0034	0.0027	0.0054	0.0035	0.0028	0.0119	0.1478	0.0035	0.0054	0.0054	0.0846	0.0077	0.0047	0.0032	0.0031	0.1547	0.095	0.006	0.0064	0.0035	0.0262	0.0043	0.0071	0.2018
12	rs116978451	32241915	1.51	0.000120229418139919	2.12	0.000550345665408524	0.0030934428107329	0.0255588208873387	0.1283	0.0694	0.0034	0.0025	0.0054	0.0034	0.0028	0.0121	0.1459	0.0037	0.0054	0.0053	0.0845	0.0075	0.0046	0.0028	0.0031	0.1552	0.0955	0.0058	0.0065	0.0034	0.0265	0.0042	0.0073	0.2021
12	rs11051794	32245800	1.5	0.000168000746033399	2.12	0.000550345665408524	0.00958856086496625	0.0274302294344924	0.1289	0.0701	0.0033	0.0024	0.0053	0.0034	0.0028	0.0123	0.1435	0.004	0.0054	0.0052	0.0845	0.0073	0.0046	0.0022	0.003	0.1559	0.0961	0.0056	0.0067	0.0032	0.027	0.0041	0.0074	0.2024
12	rs112294022	32247947	1.51	0.000120229418139919	2.12	0.000550345665408524	0.0106886035996259	0.030915371327677	0.1291	0.07	0.0033	0.0023	0.0053	0.0033	0.0027	0.0124	0.1433	0.004	0.0054	0.0052	0.0843	0.0074	0.0046	0.0022	0.003	0.156	0.096	0.0056	0.0068	0.0032	0.0272	0.0041	0.0075	0.2024
12	rs78934565	32254343	1.51	0.000120229418139919	2.12	0.000550345665408524	0.0102714113460234	0.0302805153414081	0.1292	0.0702	0.0033	0.0023	0.0054	0.0033	0.0027	0.0124	0.1434	0.004	0.0054	0.0052	0.084	0.0074	0.0046	0.0022	0.003	0.1558	0.096	0.0056	0.0069	0.0032	0.0274	0.0041	0.0075	0.2023
12	rs1673857	32255049	1.5	0.000168000746033399	2.12	0.000550345665408524	0.00992811071092503	0.0279897283905579	0.1293	0.0702	0.0033	0.0023	0.0054	0.0033	0.0027	0.0124	0.1433	0.004	0.0053	0.0053	0.0842	0.0074	0.0046	0.0022	0.0028	0.1558	0.096	0.0056	0.0069	0.0032	0.0274	0.0041	0.0075	0.2023
12	rs11051800	32256850	1.51	0.000120229418139919	2.12	0.000550345665408524	0.00935567502089036	0.0248455005506537	0.1294	0.0704	0.0033	0.0023	0.0054	0.0033	0.0027	0.0124	0.1434	0.004	0.0053	0.0053	0.084	0.0074	0.0046	0.0021	0.0028	0.1558	0.0961	0.0056	0.0069	0.0032	0.0275	0.0041	0.0075	0.2022
12	rs7959397	32268739	1.51	0.000120229418139919	2.12	0.000550345665408524	0.00689922883696805	0.0227208493050022	0.1308	0.0707	0.0033	0.0022	0.0054	0.0032	0.0027	0.0123	0.1434	0.0041	0.0054	0.0052	0.0841	0.0076	0.0046	0.0021	0.0027	0.1556	0.0966	0.0054	0.007	0.0031	0.0275	0.0041	0.0075	0.2003
12	rs3871520	32275750	1.51	0.000120229418139919	2.12	0.000550345665408524	0.00949389235503453	0.0285072563271457	0.1309	0.0708	0.0029	0.0022	0.0054	0.0031	0.0027	0.0123	0.1436	0.0041	0.0053	0.0052	0.0843	0.0076	0.0046	0.002	0.0026	0.1559	0.0968	0.005	0.007	0.0031	0.0274	0.0041	0.0075	0.2002
12	rs1684121	32277151	1.51	0.000120229418139919	2.13	0.000439304857888255	0.00949389235503453	0.0261454331419271	0.1309	0.0709	0.0029	0.0022	0.0055	0.0032	0.0027	0.0123	0.1438	0.0041	0.0054	0.0052	0.0843	0.0077	0.0046	0.0021	0.0027	0.1556	0.0969	0.0049	0.007	0.003	0.0275	0.004	0.0075	0.1999
12	rs79149137	32278110	1.51	0.000120229418139919	2.13	0.000439304857888255	0.0112363562767752	0.0302805153414081	0.1309	0.0712	0.0029	0.0022	0.0056	0.0032	0.0027	0.0122	0.144	0.0041	0.0054	0.0052	0.0842	0.0077	0.0046	0.0021	0.0027	0.1556	0.097	0.0049	0.0071	0.003	0.0275	0.004	0.0071	0.1999
12	rs2668301	32295916	1.51	0.000120229418139919	2.13	0.000439304857888255	0.0186805435495859	0.0496792736623614	0.1306	0.0717	0.0026	0.0022	0.0056	0.0031	0.0027	0.0122	0.1452	0.0042	0.0054	0.005	0.0825	0.008	0.0047	0.0021	0.0026	0.1552	0.0976	0.0048	0.0071	0.0029	0.0278	0.004	0.0071	0.2
12	rs6488035	32304627	1.51	0.000120229418139919	2.13	0.000439304857888255	0.0200288580785969	0.0456222928347064	0.1303	0.0713	0.0025	0.0023	0.0057	0.003	0.0028	0.0121	0.1454	0.0042	0.0054	0.005	0.0823	0.0082	0.0046	0.0022	0.0026	0.1551	0.0977	0.0048	0.0071	0.0029	0.028	0.004	0.0072	0.2001
12	rs17587240	32324955	1.51	0.000120229418139919	2.13	0.000439304857888255	0.0204643234005467	0.0523225133194896	0.13	0.0701	0.0023	0.0023	0.0057	0.0029	0.0028	0.0121	0.1455	0.0042	0.0054	0.005	0.0824	0.0084	0.0045	0.0023	0.0025	0.155	0.0989	0.0048	0.0071	0.0029	0.028	0.004	0.0072	0.2005
12	rs34522032	32326312	1.51	0.000120229418139919	2.13	0.000439304857888255	0.019329310873864	0.0518262345463307	0.13	0.07	0.0023	0.0023	0.0057	0.0029	0.0028	0.0121	0.1455	0.0042	0.0054	0.005	0.0824	0.0084	0.0045	0.0023	0.0025	0.155	0.099	0.0048	0.0071	0.0029	0.028	0.004	0.0072	0.2006
12	rs17527955	32326468	1.51	0.000120229418139919	2.13	0.000439304857888255	0.019388324306808	0.0526337298362892	0.13	0.07	0.0023	0.0023	0.0057	0.0029	0.0028	0.0121	0.1455	0.0042	0.0054	0.005	0.0824	0.0084	0.0045	0.0023	0.0025	0.155	0.0991	0.0048	0.0071	0.0029	0.028	0.004	0.0072	0.2006
12	rs1151028	32337656	1.51	0.000120229418139919	2.13	0.000439304857888255	0.0215100582158862	0.0612682758992906	0.1302	0.0695	0.0023	0.0023	0.0057	0.0029	0.0028	0.0121	0.1456	0.0042	0.0054	0.005	0.0825	0.0084	0.0044	0.0023	0.0025	0.1548	0.0993	0.0048	0.0071	0.0028	0.028	0.004	0.0072	0.2007
12	rs17528414	32352055	1.51	0.000120229418139919	2.13	0.000439304857888255	0.0397033846463671	0.180878975749788	0.13	0.0693	0.0018	0.0022	0.0057	0.0029	0.0029	0.012	0.1465	0.0042	0.0053	0.0048	0.0828	0.0085	0.0039	0.0023	0.0025	0.1547	0.1004	0.0049	0.0071	0.0028	0.028	0.0039	0.0071	0.2002
12	rs161967	32353971	1.51	0.000120229418139919	2.13	0.000439304857888255	0.038235913409256	0.152525884493987	0.13	0.0693	0.0017	0.0022	0.0057	0.0028	0.0029	0.012	0.1467	0.0042	0.0053	0.0047	0.0829	0.0085	0.0038	0.0023	0.0025	0.1546	0.1006	0.0049	0.0071	0.0028	0.028	0.0039	0.0071	0.2001
12	rs73297282	32353997	1.51	0.000120229418139919	2.13	0.000439304857888255	0.0394794346374724	0.153478242882587	0.13	0.0693	0.0017	0.0022	0.0057	0.0028	0.0029	0.0118	0.1467	0.0042	0.0053	0.0047	0.0829	0.0085	0.0038	0.0023	0.0025	0.1548	0.1006	0.0049	0.0071	0.0028	0.028	0.0039	0.0071	0.2001
12	rs73078205	32356300	1.51	0.000120229418139919	2.13	0.000439304857888255	0.0503090322679131	0.196659018326756	0.1299	0.0694	0.0017	0.0022	0.0057	0.0028	0.003	0.0117	0.1467	0.0042	0.0053	0.0047	0.0829	0.0085	0.0038	0.0023	0.0025	0.1546	0.1007	0.0049	0.0071	0.0028	0.028	0.0039	0.0071	0.2001
12	rs10771924	32357437	1.51	0.000120229418139919	2.13	0.000439304857888255	0.0554701606021511	0.19988926986268	0.1299	0.0694	0.0017	0.0022	0.0057	0.0028	0.003	0.0117	0.1468	0.0042	0.0053	0.0047	0.0829	0.0085	0.0038	0.0023	0.0025	0.1546	0.1008	0.0049	0.0071	0.0028	0.028	0.0039	0.0071	0.2001
12	rs326631	32357744	1.51	0.000120229418139919	2.12	0.000550345665408524	0.0539363442088896	0.207036478098003	0.13	0.0694	0.0017	0.0022	0.0057	0.0028	0.003	0.0117	0.1468	0.0042	0.0053	0.0047	0.0829	0.0085	0.0038	0.0023	0.0025	0.1546	0.1008	0.0049	0.0071	0.0028	0.028	0.0039	0.0071	0.2001
12	rs11051855	32366010	1.53	6.01441358082698e-05	2.12	0.000550345665408524	0.0116362029607161	0.244543723288683	0.1289	0.0688	0.0016	0.0021	0.0056	0.0029	0.003	0.0118	0.1503	0.0041	0.0052	0.0038	0.085	0.0081	0.0035	0.0022	0.0024	0.1536	0.102	0.0051	0.0072	0.0029	0.0285	0.0037	0.0074	0.1974
12	rs74934943	32367111	1.53	6.01441358082698e-05	2.12	0.000550345665408524	0.00813961633109233	0.361422738173099	0.128	0.0682	0.0016	0.002	0.0055	0.0029	0.003	0.0119	0.1531	0.0041	0.0051	0.0032	0.0867	0.008	0.0033	0.0021	0.0023	0.1526	0.1028	0.0052	0.0072	0.003	0.029	0.0035	0.0073	0.1954
12	rs73078228	32371137	1.51	0.000120229418139919	2.12	0.000550345665408524	0.024939022585811	0.499529765467314	0.127	0.0673	0.0015	0.002	0.0053	0.003	0.003	0.0119	0.1565	0.004	0.0047	0.0031	0.0892	0.0076	0.0028	0.0019	0.0022	0.1511	0.1033	0.0052	0.0073	0.003	0.0295	0.0033	0.0073	0.1937
12	rs10844154	32380501	1.5	0.000168000746033399	2.12	0.000550345665408524	0.0124069702483598	0.419264540475035	0.1269	0.0673	0.0015	0.0019	0.0054	0.003	0.003	0.0119	0.1568	0.004	0.0046	0.0031	0.0894	0.0076	0.0028	0.0019	0.0022	0.1509	0.1034	0.0052	0.0074	0.0031	0.0296	0.0032	0.0073	0.1935
12	rs12579433	32380949	1.5	0.000168000746033399	2.12	0.000550345665408524	0.0138368908717177	0.413909335328692	0.1269	0.0672	0.0015	0.0019	0.0054	0.003	0.0031	0.0119	0.1567	0.004	0.0046	0.0031	0.0895	0.0076	0.0028	0.0019	0.0022	0.151	0.1034	0.0052	0.0074	0.0031	0.0296	0.0032	0.0073	0.1934
12	rs76253925	32382931	1.5	0.000168000746033399	2.13	0.000439304857888255	0.0244666364013297	0.413518225962656	0.1266	0.0671	0.0016	0.0019	0.0053	0.003	0.0034	0.0119	0.1568	0.0041	0.0046	0.0031	0.0898	0.0075	0.0028	0.0019	0.0022	0.1508	0.1034	0.0052	0.0073	0.0031	0.0297	0.0032	0.0073	0.1934
12	rs2650145	32383520	1.5	0.000168000746033399	2.13	0.000439304857888255	0.0285854363981676	0.406106348830128	0.1266	0.0671	0.0016	0.0019	0.0053	0.003	0.0035	0.0119	0.1568	0.0041	0.0046	0.0031	0.0899	0.0075	0.0028	0.0019	0.0021	0.1508	0.1034	0.0052	0.0073	0.0031	0.0297	0.0032	0.0073	0.1935
12	rs117689224	32386686	1.5	0.000168000746033399	2.12	0.000550345665408524	0.0253871293383151	0.40532828509247	0.1264	0.0671	0.0016	0.0019	0.0053	0.0029	0.0034	0.0118	0.1572	0.004	0.0046	0.0031	0.0898	0.0075	0.0028	0.0019	0.0021	0.1508	0.1028	0.0052	0.0073	0.0031	0.0297	0.0032	0.0073	0.194
12	rs7959439	32386994	1.5	0.000168000746033399	2.11	0.000686551041301986	0.0244367031080496	0.398860376355069	0.1264	0.0672	0.0016	0.0019	0.0053	0.0029	0.0034	0.0118	0.1573	0.004	0.0046	0.0031	0.0898	0.0075	0.0028	0.0019	0.0021	0.1509	0.1027	0.0052	0.0073	0.0031	0.0297	0.0032	0.0073	0.1941
12	rs12228917	32388023	1.5	0.000168000746033399	2.11	0.000686551041301986	0.0271617214335942	0.409352667664287	0.1263	0.0671	0.0016	0.0019	0.0053	0.003	0.0034	0.0118	0.1572	0.0039	0.0045	0.0031	0.0899	0.0075	0.0028	0.002	0.0021	0.1511	0.1028	0.0052	0.0073	0.0031	0.0297	0.0032	0.0072	0.1939
12	rs7138319	32416609	1.49	0.000232926880253551	2.11	0.000686551041301986	0.0149975675743915	0.34805922380685	0.1262	0.0669	0.0018	0.0018	0.0054	0.0029	0.0033	0.0117	0.1578	0.0038	0.0044	0.0031	0.0902	0.0074	0.0029	0.002	0.002	0.1507	0.1038	0.0053	0.0073	0.0031	0.0296	0.0033	0.0071	0.1934
12	rs11051885	32419937	1.49	0.000232926880253551	2.11	0.000686551041301986	0.0147405354389869	0.339765456616193	0.1261	0.0669	0.0018	0.0018	0.0054	0.0029	0.0033	0.0117	0.1577	0.0038	0.0044	0.0032	0.0902	0.0074	0.0029	0.002	0.0021	0.1507	0.1038	0.0053	0.0073	0.0032	0.0296	0.0033	0.0071	0.1932
12	rs185487	32423400	1.49	0.000232926880253551	2.11	0.000686551041301986	0.014095527667158	0.327495345769957	0.126	0.067	0.0018	0.0018	0.0054	0.0029	0.0034	0.0117	0.1576	0.0038	0.0044	0.0032	0.0901	0.0074	0.0029	0.002	0.0021	0.1507	0.1039	0.0054	0.0073	0.0033	0.0296	0.0033	0.0071	0.1931
12	rs708224	32436409	1.49	0.000232926880253551	2.11	0.000686551041301986	0.00880395614550264	0.29812279422906	0.1256	0.0671	0.0019	0.0017	0.0054	0.0028	0.0033	0.0117	0.1579	0.0037	0.0044	0.0034	0.0896	0.0074	0.0029	0.0021	0.0021	0.1505	0.104	0.0056	0.0073	0.0034	0.0297	0.0033	0.007	0.1934
12	rs11051899	32437549	1.49	0.000232926880253551	2.11	0.000686551041301986	0.00865956150484473	0.296936699435065	0.1255	0.0672	0.0019	0.0017	0.0054	0.0028	0.0033	0.0117	0.158	0.0037	0.0044	0.0034	0.0895	0.0074	0.003	0.0022	0.0021	0.1504	0.104	0.0056	0.0073	0.0033	0.0297	0.0033	0.007	0.1934
12	rs2261336	32448234	1.49	0.000232926880253551	2.11	0.000686551041301986	0.00820604716955904	0.288909309296894	0.1251	0.0675	0.0019	0.0017	0.0054	0.0028	0.0032	0.0116	0.1585	0.0037	0.0043	0.0034	0.0896	0.0075	0.0032	0.0022	0.0021	0.1502	0.1038	0.0057	0.0072	0.0032	0.0299	0.0034	0.0069	0.1933
12	rs11830407	32454242	1.49	0.000232926880253551	2.11	0.000686551041301986	0.00354031748172065	0.253750074403435	0.1262	0.0671	0.002	0.0017	0.0053	0.0025	0.003	0.0113	0.1595	0.0038	0.0043	0.0034	0.089	0.0074	0.0033	0.0021	0.0019	0.1499	0.1038	0.0056	0.0072	0.0035	0.03	0.0033	0.0068	0.1933
12	rs11051915	32455273	1.49	0.000232926880253551	2.11	0.000686551041301986	0.00347384918335798	0.255106344637183	0.1262	0.0671	0.002	0.0017	0.0053	0.0025	0.003	0.0113	0.1595	0.0038	0.0043	0.0034	0.089	0.0074	0.0033	0.0021	0.0019	0.15	0.1037	0.0056	0.0072	0.0035	0.03	0.0033	0.0068	0.1933
12	rs3844105	32455355	1.49	0.000232926880253551	2.11	0.000686551041301986	0.0034898020126763	0.254427924721976	0.1262	0.0671	0.002	0.0017	0.0053	0.0025	0.003	0.0113	0.1595	0.0038	0.0043	0.0034	0.0888	0.0074	0.0033	0.0021	0.0019	0.15	0.1037	0.0056	0.0072	0.0035	0.03	0.0033	0.0068	0.1934
12	rs261872	32456558	1.49	0.000232926880253551	2.11	0.000686551041301986	0.00323495870061743	0.244320530869722	0.1262	0.0671	0.002	0.0018	0.0054	0.0025	0.003	0.0112	0.1595	0.0038	0.0043	0.0034	0.0888	0.0074	0.0033	0.0021	0.0019	0.15	0.1037	0.0056	0.0072	0.0035	0.03	0.0033	0.007	0.1932
12	rs11051922	32458756	1.49	0.000232926880253551	2.11	0.000686551041301986	0.00279827244838572	0.242982741623154	0.126	0.0672	0.002	0.0018	0.0053	0.0025	0.003	0.0112	0.1597	0.0037	0.0043	0.0034	0.0886	0.0075	0.0032	0.0023	0.0019	0.1501	0.1035	0.0056	0.0072	0.0036	0.03	0.0033	0.007	0.1932
12	rs36092808	32458996	1.49	0.000232926880253551	2.11	0.000686551041301986	0.00277345941873933	0.242092185144619	0.126	0.0672	0.002	0.0018	0.0053	0.0025	0.003	0.0112	0.1598	0.0037	0.0043	0.0034	0.0886	0.0075	0.0032	0.0023	0.0019	0.1501	0.1036	0.0056	0.0072	0.0036	0.03	0.0033	0.007	0.1932
12	rs111273344	32459627	1.49	0.000232926880253551	2.11	0.000686551041301986	0.00273751047705641	0.241202673904836	0.1258	0.0673	0.002	0.0018	0.0053	0.0025	0.0029	0.0111	0.1599	0.0037	0.0043	0.0034	0.0885	0.0075	0.0032	0.0023	0.0019	0.1501	0.1036	0.0056	0.0072	0.0037	0.03	0.0033	0.0069	0.1933
12	rs174436	32462672	1.49	0.000232926880253551	2.11	0.000686551041301986	0.00157597883326971	0.217912532524193	0.1257	0.0675	0.0021	0.0018	0.0053	0.0024	0.0027	0.0111	0.1604	0.0037	0.0043	0.0034	0.0881	0.0076	0.0031	0.0023	0.0018	0.1502	0.1035	0.0057	0.0072	0.0039	0.0299	0.0033	0.0069	0.1934
12	rs261902	32476727	1.49	0.000232926880253551	2.11	0.000686551041301986	0.00163103209033924	0.213732330589478	0.1256	0.0674	0.002	0.0019	0.0053	0.0023	0.0026	0.011	0.1608	0.0037	0.0043	0.0033	0.0882	0.0077	0.0031	0.0022	0.0017	0.1503	0.1031	0.0057	0.0072	0.0041	0.03	0.0033	0.007	0.1937
12	rs12369637	32480886	1.49	0.000232926880253551	2.11	0.000686551041301986	0.00176292875288768	0.214052936535515	0.1252	0.0673	0.002	0.0019	0.0053	0.0023	0.0025	0.011	0.1608	0.0038	0.0044	0.0033	0.0881	0.0077	0.0031	0.0022	0.0017	0.1507	0.103	0.0058	0.0072	0.0041	0.03	0.0033	0.007	0.1936
12	rs3748275	32481093	1.49	0.000232926880253551	2.12	0.000550345665408524	0.00182320007883465	0.212771465328393	0.1252	0.0673	0.002	0.0019	0.0053	0.0023	0.0025	0.011	0.1609	0.0038	0.0044	0.0033	0.0881	0.0077	0.0031	0.0022	0.0017	0.1507	0.103	0.0058	0.0073	0.0041	0.03	0.0033	0.007	0.1936
12	rs34447944	32481369	1.49	0.000232926880253551	2.12	0.000550345665408524	0.00229168572471937	0.214052936535515	0.1252	0.0673	0.002	0.0019	0.0053	0.0023	0.0026	0.011	0.1609	0.0038	0.0044	0.0033	0.0881	0.0077	0.0031	0.0022	0.0017	0.1505	0.103	0.0058	0.0073	0.0041	0.03	0.0033	0.007	0.1936
12	rs117592595	32489283	1.49	0.000232926880253551	2.12	0.000550345665408524	0.00197466898979244	0.214801633322173	0.1251	0.0674	0.002	0.0019	0.0054	0.0023	0.0025	0.011	0.161	0.0038	0.0044	0.0033	0.0879	0.0077	0.003	0.0021	0.0017	0.1502	0.1032	0.0058	0.0073	0.0042	0.0301	0.0032	0.007	0.1939
12	rs2291419	32491969	1.49	0.000232926880253551	2.12	0.000550345665408524	0.00239639871726604	0.225264306881547	0.1246	0.0675	0.002	0.0019	0.0055	0.0024	0.002	0.0111	0.1612	0.0039	0.0044	0.0032	0.0873	0.0078	0.003	0.002	0.0017	0.1494	0.1036	0.0059	0.0074	0.0044	0.0304	0.0031	0.0071	0.1945
12	rs7484762	32503542	1.49	0.000232926880253551	2.12	0.000550345665408524	0.0044218931748363	0.197074828949194	0.1247	0.0674	0.002	0.0025	0.0057	0.0025	0.0022	0.0112	0.1609	0.0039	0.0042	0.0032	0.0868	0.0079	0.003	0.002	0.0022	0.1491	0.1031	0.0059	0.0074	0.0046	0.0303	0.0033	0.0071	0.1944
12	rs113726585	32519206	1.49	0.000232926880253551	2.13	0.000439304857888255	0.00365017578392401	0.187689030717356	0.1246	0.0674	0.002	0.0024	0.0057	0.0027	0.0022	0.0111	0.1608	0.0039	0.0042	0.0032	0.0868	0.0079	0.0031	0.0021	0.0022	0.1491	0.103	0.0059	0.0074	0.0046	0.0303	0.0033	0.0071	0.1944
12	rs76426291	32521775	1.49	0.000232926880253551	2.13	0.000439304857888255	0.00375061138378713	0.185239708348714	0.1246	0.0675	0.002	0.0025	0.0057	0.0027	0.0022	0.0111	0.1607	0.0039	0.0042	0.0032	0.0868	0.0079	0.0031	0.0021	0.0022	0.149	0.1029	0.0059	0.0075	0.0047	0.0303	0.0033	0.0071	0.1944
12	rs17600381	32532105	1.49	0.000232926880253551	2.13	0.000439304857888255	0.0058132137681951	0.178360128274988	0.1244	0.0676	0.002	0.0026	0.0057	0.003	0.0021	0.0109	0.1604	0.0039	0.0042	0.0032	0.0866	0.0079	0.0033	0.0023	0.0024	0.149	0.1027	0.0059	0.0075	0.0047	0.0304	0.0034	0.0071	0.1942
12	rs11051970	32537488	1.49	0.000232926880253551	2.13	0.000439304857888255	0.00740280162020368	0.17997078875918	0.1243	0.0676	0.002	0.0027	0.0057	0.0031	0.0021	0.0109	0.1603	0.0038	0.0042	0.0032	0.0866	0.0079	0.0033	0.0023	0.0024	0.149	0.1027	0.0059	0.0075	0.0047	0.0304	0.0034	0.0072	0.1942
12	rs7309692	32538180	1.49	0.000232926880253551	2.14	0.000349186938450711	0.00708785407193258	0.175653502228685	0.1244	0.0676	0.002	0.0027	0.0057	0.0032	0.0021	0.0109	0.1603	0.0038	0.0042	0.0032	0.0865	0.0079	0.0034	0.0024	0.0024	0.1491	0.1027	0.0059	0.0075	0.0048	0.0304	0.0034	0.0071	0.1941
12	rs77220245	32546165	1.49	0.000232926880253551	2.14	0.000349186938450711	0.00520276521356343	0.151196152137267	0.1242	0.0677	0.0022	0.0027	0.0056	0.0032	0.0021	0.0109	0.1604	0.0038	0.0042	0.0032	0.0863	0.0078	0.0034	0.0024	0.0024	0.1492	0.1024	0.0059	0.0075	0.0048	0.0304	0.0034	0.0071	0.194
12	rs2728676	32553149	1.49	0.000232926880253551	2.14	0.000349186938450711	0.00588853501505241	0.143027266924976	0.124	0.0678	0.0022	0.0027	0.0056	0.0034	0.0022	0.0109	0.1605	0.0038	0.0042	0.0033	0.0862	0.0078	0.0035	0.0024	0.0025	0.1492	0.1021	0.0059	0.0076	0.0048	0.0302	0.0034	0.0073	0.194
12	rs2733703	32561794	1.49	0.000232926880253551	2.14	0.000349186938450711	0.00368579851482448	0.138315494553987	0.1241	0.0677	0.0024	0.0028	0.0055	0.0035	0.0023	0.0108	0.1608	0.0038	0.0042	0.0034	0.0863	0.0077	0.0035	0.0025	0.0025	0.1492	0.102	0.0057	0.0076	0.0047	0.0299	0.0034	0.0073	0.1939
12	rs73086036	32564585	1.49	0.000232926880253551	2.14	0.000349186938450711	0.00346248971024846	0.127192227947889	0.124	0.0678	0.0024	0.0028	0.0055	0.0035	0.0023	0.0108	0.1608	0.0038	0.0042	0.0034	0.0862	0.0078	0.0035	0.0025	0.0025	0.1491	0.102	0.0058	0.0076	0.0047	0.0299	0.0034	0.0073	0.1938
12	rs325417	32574217	1.49	0.000232926880253551	2.14	0.000349186938450711	0.00561158926153088	0.101890344209039	0.1235	0.0683	0.0025	0.003	0.0056	0.0038	0.0024	0.0108	0.1604	0.0038	0.0042	0.0034	0.0862	0.0079	0.0037	0.0027	0.0027	0.1483	0.1015	0.0058	0.0079	0.0048	0.0295	0.0036	0.0079	0.1931
12	rs76137006	32587627	1.49	0.000232926880253551	2.14	0.000349186938450711	0.005131278154208	0.0775045018373055	0.1233	0.0687	0.0026	0.0029	0.0056	0.0039	0.0024	0.0108	0.1602	0.0038	0.0042	0.0036	0.086	0.0079	0.0038	0.0028	0.0027	0.1479	0.1013	0.0058	0.008	0.0049	0.0295	0.0038	0.0081	0.1928
12	rs950079	32588620	1.49	0.000232926880253551	2.14	0.000349186938450711	0.00519027722211131	0.0786080873123045	0.1233	0.0687	0.0026	0.0029	0.0056	0.0039	0.0024	0.0108	0.1602	0.0038	0.0042	0.0036	0.086	0.0079	0.0038	0.0028	0.0027	0.1479	0.1013	0.0058	0.008	0.0049	0.0295	0.0038	0.0081	0.1928
12	rs12425288	32592907	1.49	0.000232926880253551	2.13	0.000439304857888255	0.00728042167559341	0.081507047839244	0.1231	0.0687	0.0027	0.003	0.0056	0.004	0.0024	0.0108	0.16	0.0038	0.0041	0.0036	0.0859	0.008	0.0037	0.0029	0.0028	0.1471	0.1011	0.0059	0.008	0.0049	0.0296	0.0039	0.0084	0.1933
12	rs117740643	32593393	1.49	0.000232926880253551	2.13	0.000439304857888255	0.00777943164796124	0.0837658791460273	0.1231	0.0687	0.0027	0.003	0.0056	0.004	0.0024	0.0108	0.16	0.0038	0.0041	0.0037	0.0859	0.008	0.0037	0.003	0.0028	0.147	0.1011	0.0059	0.008	0.0049	0.0296	0.0039	0.0084	0.1934
12	rs73090121	32598085	1.49	0.000232926880253551	2.13	0.000439304857888255	0.00934586112352138	0.0875856385991147	0.123	0.0686	0.0027	0.003	0.0056	0.0041	0.0025	0.0107	0.16	0.0038	0.0041	0.0037	0.0858	0.008	0.0036	0.0031	0.0029	0.1467	0.101	0.0059	0.0081	0.0049	0.0296	0.004	0.0085	0.1936
12	rs79926085	32598542	1.49	0.000232926880253551	2.13	0.000439304857888255	0.00952868738687545	0.0858965225782879	0.123	0.0686	0.0027	0.003	0.0056	0.0041	0.0025	0.0107	0.16	0.0038	0.0041	0.0037	0.0858	0.008	0.0035	0.0031	0.0029	0.1467	0.101	0.0059	0.0081	0.0049	0.0296	0.004	0.0085	0.1936
12	rs2859602	32600262	1.49	0.000232926880253551	2.13	0.000439304857888255	0.010478441041531	0.0905340721375833	0.1229	0.0686	0.0027	0.003	0.0056	0.0041	0.0025	0.0107	0.1599	0.0038	0.0041	0.0037	0.0858	0.008	0.0035	0.0031	0.0029	0.1466	0.101	0.0059	0.0081	0.0049	0.0297	0.004	0.0085	0.1937
12	rs73090163	32623762	1.49	0.000232926880253551	2.13	0.000439304857888255	0.0162138742668023	0.0840689375782161	0.122	0.0683	0.0027	0.0032	0.0056	0.0044	0.0026	0.0107	0.1601	0.0037	0.0041	0.0038	0.086	0.008	0.0037	0.0034	0.0031	0.1464	0.1	0.006	0.0082	0.0049	0.0295	0.0041	0.0085	0.1941
12	rs11052015	32624276	1.49	0.000232926880253551	2.13	0.000439304857888255	0.0167004835568274	0.0840689375782161	0.122	0.0683	0.0027	0.0032	0.0056	0.0044	0.0026	0.0107	0.16	0.0037	0.0041	0.0038	0.0861	0.008	0.0037	0.0034	0.0031	0.1463	0.1001	0.0059	0.0082	0.0049	0.0295	0.0041	0.0085	0.1941
12	rs7979525	32627997	1.49	0.000232926880253551	2.13	0.000439304857888255	0.0161547129880685	0.0766992598697295	0.122	0.0683	0.0028	0.0032	0.0057	0.0045	0.0026	0.0107	0.16	0.0037	0.0044	0.0038	0.0859	0.0081	0.0037	0.0034	0.0031	0.1463	0.0999	0.0059	0.0082	0.0049	0.0295	0.0041	0.0085	0.1941
12	rs75921924	32634931	1.49	0.000232926880253551	2.14	0.000349186938450711	0.0377055531960625	0.0911597400466434	0.1212	0.0684	0.0028	0.0032	0.0059	0.0048	0.0025	0.0109	0.1603	0.0038	0.0045	0.004	0.0856	0.0081	0.0039	0.0036	0.0036	0.1456	0.0989	0.0059	0.0084	0.0052	0.0293	0.0043	0.0088	0.1939
12	rs7961486	32635237	1.49	0.000232926880253551	2.14	0.000349186938450711	0.0406221732497718	0.0908466920878404	0.1211	0.0684	0.0028	0.0032	0.0059	0.0048	0.0025	0.0109	0.1603	0.0038	0.0045	0.004	0.0856	0.0081	0.004	0.0036	0.0037	0.1456	0.0988	0.0059	0.0084	0.0052	0.0293	0.0043	0.0088	0.1938
12	rs7977293	32639349	1.49	0.000232926880253551	2.14	0.000349186938450711	0.0818079292345131	0.0951883754322282	0.1208	0.0682	0.0028	0.0033	0.0058	0.005	0.0025	0.0111	0.1604	0.0038	0.0045	0.004	0.0853	0.0081	0.0041	0.0036	0.0039	0.1454	0.0988	0.0059	0.0085	0.0053	0.0292	0.0044	0.0089	0.1938
12	rs10506086	32642659	1.49	0.000232926880253551	2.14	0.000349186938450711	0.0905022097496186	0.0771380565678029	0.1208	0.0682	0.0029	0.0033	0.0058	0.0051	0.0025	0.0111	0.1604	0.0039	0.0045	0.0041	0.085	0.0082	0.0041	0.0036	0.0039	0.1453	0.0988	0.0059	0.0085	0.0053	0.0292	0.0045	0.0089	0.1938
12	rs10844220	32645059	1.49	0.000232926880253551	2.14	0.000349186938450711	0.090817025012544	0.0678632666738902	0.1207	0.0682	0.0029	0.0033	0.0058	0.0051	0.0025	0.0111	0.1604	0.0039	0.0045	0.0041	0.0849	0.0082	0.0041	0.0036	0.0039	0.1452	0.0987	0.0059	0.0085	0.0054	0.0292	0.0045	0.0089	0.1938
12	rs117510574	32646451	1.5	0.000168000746033399	2.14	0.000349186938450711	0.191449012365252	0.120319413142363	0.1198	0.0684	0.003	0.0035	0.0059	0.0054	0.0026	0.0111	0.1598	0.0038	0.0045	0.004	0.0849	0.0083	0.0041	0.0037	0.0045	0.1456	0.0987	0.006	0.0085	0.0052	0.029	0.005	0.0086	0.1937
12	rs7303292	32647269	1.49	0.000232926880253551	2.13	0.000439304857888255	0.464718280354725	0.245660658319526	0.1186	0.0686	0.0033	0.0037	0.006	0.0058	0.0026	0.0111	0.1589	0.0037	0.0045	0.0039	0.0849	0.0083	0.0042	0.0039	0.005	0.1459	0.0986	0.006	0.0084	0.005	0.0287	0.0055	0.0084	0.1935
12	rs58010485	32647823	1.5	0.000168000746033399	2.13	0.000439304857888255	0.469538558177729	0.259643628469326	0.1183	0.0688	0.0035	0.0037	0.006	0.006	0.0027	0.0112	0.159	0.0036	0.0045	0.0041	0.0855	0.0085	0.0041	0.004	0.005	0.1456	0.0974	0.0059	0.0084	0.0048	0.0286	0.0055	0.0081	0.1945
12	rs16919947	32650582	1.5	0.000168000746033399	2.13	0.000439304857888255	0.547411633824688	0.268907857295775	0.118	0.0691	0.0038	0.0037	0.0061	0.0061	0.0027	0.0112	0.1593	0.0036	0.0045	0.0043	0.0858	0.0084	0.0041	0.004	0.0051	0.1453	0.0963	0.0058	0.0084	0.0047	0.0283	0.0054	0.0075	0.1953
12	rs11052030	32650932	1.5	0.000168000746033399	2.13	0.000439304857888255	0.573235785708508	0.251156942551563	0.1179	0.0691	0.0038	0.0037	0.0062	0.0062	0.0027	0.0112	0.1592	0.0036	0.0045	0.0043	0.0858	0.0086	0.0041	0.004	0.0051	0.1453	0.0963	0.0058	0.0084	0.0047	0.0284	0.0054	0.0075	0.1953
12	rs7133863	32656250	1.5	0.000168000746033399	2.13	0.000439304857888255	0.594472645531425	0.261807608332423	0.1179	0.0692	0.0038	0.0037	0.0062	0.0062	0.0027	0.0112	0.1593	0.0036	0.0045	0.0044	0.0858	0.0086	0.0041	0.004	0.0051	0.1452	0.0963	0.0058	0.0084	0.0047	0.0284	0.0054	0.0075	0.1953
12	rs1500875	32659527	1.5	0.000168000746033399	2.13	0.000439304857888255	0.630120174840866	0.273173119035646	0.1178	0.0693	0.0038	0.0037	0.0062	0.0062	0.0027	0.0112	0.1593	0.0036	0.0045	0.0044	0.0858	0.0086	0.0041	0.004	0.0051	0.1451	0.0963	0.0058	0.0084	0.0047	0.0284	0.0054	0.0074	0.1953
12	rs117871273	32663056	1.5	0.000168000746033399	2.13	0.000439304857888255	0.566593645600715	0.21181203192158	0.1179	0.0696	0.0038	0.0036	0.0063	0.0061	0.0027	0.0112	0.1592	0.0036	0.0045	0.0044	0.0858	0.0086	0.0041	0.004	0.0051	0.1451	0.0962	0.0058	0.0084	0.0047	0.0284	0.0054	0.0074	0.1951
12	rs7305247	32665449	1.5	0.000168000746033399	2.13	0.000439304857888255	0.587989033544661	0.220282308031626	0.1179	0.0696	0.0038	0.0036	0.0063	0.0061	0.0027	0.0112	0.1592	0.0036	0.0045	0.0044	0.0858	0.0086	0.0041	0.004	0.0051	0.1452	0.0962	0.0058	0.0084	0.0047	0.0283	0.0055	0.0075	0.1949
12	rs77583397	32675022	1.5	0.000168000746033399	2.12	0.000550345665408524	0.613217815967782	0.205558147020254	0.118	0.0697	0.0039	0.0036	0.0063	0.0062	0.0028	0.0112	0.1592	0.0036	0.0045	0.0044	0.086	0.0086	0.0041	0.004	0.0051	0.1451	0.096	0.0057	0.0084	0.0047	0.0283	0.0054	0.0074	0.195
12	rs75397230	32684367	1.5	0.000168000746033399	2.12	0.000550345665408524	0.651150421514899	0.222768759221642	0.1181	0.0699	0.0039	0.0035	0.0063	0.0062	0.0028	0.0112	0.1592	0.0035	0.0045	0.0044	0.0861	0.0086	0.0042	0.004	0.0052	0.1451	0.0957	0.0057	0.0083	0.0047	0.0282	0.0054	0.0074	0.1952
12	rs7306332	32690679	1.5	0.000168000746033399	2.12	0.000550345665408524	1.02110253637481	0.366076988562448	0.1184	0.0705	0.004	0.0033	0.0063	0.0064	0.0028	0.0111	0.1591	0.0034	0.0046	0.0044	0.0869	0.0086	0.0043	0.0042	0.0055	0.1449	0.0943	0.0055	0.0082	0.0047	0.0279	0.005	0.0072	0.1958
12	rs4931016	32690746	1.49	0.000232926880253551	2.1	0.000852873411977369	1.01816125312985	0.382689563129021	0.1184	0.0704	0.004	0.0033	0.0063	0.0064	0.0028	0.0111	0.1591	0.0034	0.0046	0.0044	0.0869	0.0086	0.0043	0.0042	0.0055	0.1449	0.0942	0.0055	0.0082	0.0047	0.0279	0.005	0.0072	0.196
12	rs7136623	32692142	1.5	0.000168000746033399	2.08	0.00129975444601542	0.856511215606866	0.317170368243561	0.1187	0.0703	0.0039	0.0033	0.0063	0.0064	0.0029	0.0111	0.1589	0.0034	0.0046	0.0043	0.0871	0.0086	0.0043	0.0042	0.0055	0.1449	0.0943	0.0055	0.0081	0.0046	0.0278	0.005	0.0073	0.1961
12	rs10431284	32700077	1.5	0.000168000746033399	2.08	0.00129975444601542	0.81494980612182	0.373533333279944	0.1194	0.0701	0.0038	0.0031	0.0063	0.0063	0.003	0.0111	0.1588	0.0033	0.0046	0.0043	0.0874	0.0086	0.0043	0.0042	0.0055	0.1447	0.0943	0.0054	0.008	0.0046	0.0278	0.005	0.0073	0.1961
12	rs11052064	32701197	1.5	0.000168000746033399	2.06	0.00194819341789346	0.777056293018999	0.339888818630347	0.1194	0.07	0.0038	0.0031	0.0063	0.0062	0.003	0.0112	0.1587	0.0033	0.0046	0.0043	0.0874	0.0086	0.0043	0.0042	0.0055	0.1448	0.0943	0.0054	0.008	0.0046	0.0278	0.005	0.0073	0.1961
12	rs17538095	32702784	1.5	0.000168000746033399	2.06	0.00194819341789346	0.756877554473398	0.345081692514103	0.1195	0.0698	0.0038	0.0031	0.0063	0.0062	0.003	0.0112	0.1587	0.0033	0.0046	0.0043	0.0874	0.0086	0.0042	0.0042	0.0055	0.1448	0.0943	0.0054	0.008	0.0045	0.0278	0.005	0.0073	0.1962
12	rs117959342	32704199	1.5	0.000168000746033399	2.04	0.00287259902980889	0.764905911087771	0.294450550902146	0.1195	0.0699	0.0038	0.0031	0.0063	0.0062	0.0029	0.0112	0.1587	0.0033	0.0046	0.0042	0.0875	0.0085	0.0042	0.0042	0.0055	0.1449	0.0943	0.0054	0.008	0.0045	0.0279	0.0049	0.0073	0.1962
12	rs4635166	32704908	1.5	0.000168000746033399	2.03	0.00346698247084361	0.761231209927562	0.289497283324238	0.1194	0.0699	0.0038	0.0031	0.0063	0.0062	0.0029	0.0112	0.1587	0.0033	0.0046	0.0042	0.0875	0.0085	0.0043	0.0042	0.0055	0.1449	0.0943	0.0054	0.008	0.0046	0.0279	0.0049	0.0072	0.1962
12	rs11052069	32713919	1.51	0.000120229418139919	2.03	0.00346698247084361	0.482779489537365	0.308741294732316	0.118	0.0702	0.0041	0.003	0.0063	0.0058	0.0029	0.0112	0.1593	0.0037	0.0047	0.0042	0.0883	0.0083	0.0048	0.0041	0.0053	0.144	0.0945	0.0051	0.0079	0.0048	0.028	0.0052	0.0071	0.1968
12	rs78174500	32722035	1.51	0.000120229418139919	2.02	0.00416756038304513	0.260025520170641	0.158368059185819	0.1184	0.0704	0.0044	0.0027	0.0065	0.0055	0.0029	0.0113	0.159	0.0038	0.0047	0.0041	0.0882	0.0083	0.005	0.0039	0.005	0.1448	0.0942	0.0051	0.0081	0.0051	0.0272	0.005	0.0072	0.1963
12	rs6488066	32723323	1.51	0.000120229418139919	2.01	0.00498975991083376	0.261063826276654	0.196451224054656	0.1184	0.0706	0.0044	0.0027	0.0065	0.0054	0.0029	0.0113	0.1589	0.0039	0.0045	0.0041	0.0883	0.0084	0.0052	0.0039	0.005	0.1449	0.0941	0.0051	0.0081	0.0051	0.0272	0.005	0.0072	0.1962
12	rs61926173	32732506	1.52	8.53705163972702e-05	2.01	0.00498975991083376	0.163945725853488	0.136666311100549	0.1189	0.0709	0.0046	0.0028	0.0066	0.0053	0.003	0.0113	0.1587	0.0041	0.0044	0.0041	0.088	0.0083	0.0053	0.0038	0.0049	0.1453	0.0931	0.0052	0.0081	0.0053	0.0269	0.005	0.0077	0.1957
12	rs41276672	32735793	1.52	8.53705163972702e-05	2	0.0059505870552649	0.161145187317107	0.135935670048262	0.1189	0.071	0.0046	0.0028	0.0066	0.0053	0.0031	0.0113	0.1585	0.0041	0.0044	0.0041	0.088	0.0083	0.0053	0.0037	0.0049	0.1454	0.093	0.0052	0.0082	0.0053	0.0269	0.005	0.0078	0.1956
12	rs73081467	32741164	1.52	8.53705163972702e-05	2	0.0059505870552649	0.171516454829089	0.232146024310052	0.1189	0.071	0.0046	0.0028	0.0065	0.0052	0.0031	0.0113	0.1586	0.004	0.0043	0.0041	0.0882	0.0082	0.0053	0.0037	0.0049	0.1455	0.093	0.0052	0.0081	0.0054	0.0269	0.0051	0.0078	0.1956
12	rs77841044	32742459	1.52	8.53705163972702e-05	2	0.0059505870552649	0.167512564720948	0.21255813402868	0.1189	0.071	0.0046	0.0028	0.0065	0.0052	0.0031	0.0113	0.1586	0.004	0.0043	0.0041	0.0882	0.0082	0.0053	0.0037	0.0049	0.1455	0.093	0.0052	0.0081	0.0054	0.0269	0.0051	0.0078	0.1956
12	rs75046742	32746506	1.52	8.53705163972702e-05	2.01	0.00498975991083376	0.183265066078774	0.265006842170924	0.1189	0.071	0.0046	0.0028	0.0066	0.0052	0.0031	0.0114	0.1585	0.004	0.0043	0.004	0.0881	0.0083	0.0053	0.0037	0.0048	0.1455	0.093	0.0053	0.0081	0.0054	0.0269	0.0051	0.0078	0.1955
12	rs4931023	32746623	1.52	8.53705163972702e-05	2.02	0.00416756038304513	0.189478248651219	0.28820422044287	0.1189	0.071	0.0046	0.0028	0.0066	0.0052	0.0031	0.0114	0.1585	0.004	0.0043	0.004	0.0881	0.0083	0.0053	0.0037	0.0048	0.1455	0.093	0.0053	0.0081	0.0054	0.027	0.0051	0.0078	0.1955
12	rs2036268	32748917	1.52	8.53705163972702e-05	2.02	0.00416756038304513	0.153480770434559	0.174355430990166	0.1188	0.071	0.0047	0.0028	0.0065	0.0051	0.0031	0.0114	0.1585	0.0041	0.0043	0.004	0.0881	0.0082	0.0053	0.0037	0.0048	0.1456	0.093	0.0053	0.0081	0.0055	0.0269	0.0051	0.0079	0.1956
12	rs61926195	32759739	1.52	8.53705163972702e-05	2.02	0.00416756038304513	0.162697550979762	0.153287601628678	0.1187	0.071	0.0048	0.0028	0.0065	0.0051	0.0031	0.0114	0.1584	0.0041	0.0043	0.004	0.0881	0.0082	0.0053	0.0037	0.0048	0.1457	0.093	0.0053	0.0081	0.0056	0.0269	0.005	0.0079	0.1958
12	rs113171273	32769165	1.52	8.53705163972702e-05	2.03	0.00346698247084361	0.576401771919139	0.30742288181443	0.1175	0.0707	0.0058	0.0027	0.0067	0.0052	0.003	0.0114	0.1579	0.0046	0.0041	0.0039	0.0878	0.0079	0.0052	0.0036	0.0045	0.1463	0.0927	0.0055	0.0081	0.007	0.0269	0.0052	0.0085	0.1947
12	rs79100182	32778830	1.52	8.53705163972702e-05	2.03	0.00346698247084361	0.67133557403168	0.312225154572281	0.1174	0.0707	0.0059	0.0026	0.0067	0.0052	0.003	0.0114	0.1578	0.0046	0.0041	0.0039	0.0877	0.0079	0.0052	0.0036	0.0045	0.1464	0.0926	0.0055	0.0081	0.0072	0.0269	0.0052	0.0086	0.1945
12	rs75334333	32779554	1.52	8.53705163972702e-05	2.03	0.00346698247084361	0.671118606092159	0.309701196533519	0.1173	0.0707	0.0059	0.0026	0.0067	0.0052	0.003	0.0114	0.1578	0.0046	0.0041	0.0039	0.0877	0.0079	0.0052	0.0036	0.0045	0.1464	0.0926	0.0055	0.0081	0.0072	0.0269	0.0052	0.0086	0.1945
12	rs4575368	32791796	1.52	8.53705163972702e-05	2.03	0.00346698247084361	0.890423813083805	0.299547986491734	0.1168	0.0707	0.0061	0.0026	0.0067	0.0052	0.003	0.0115	0.1577	0.0047	0.004	0.0039	0.0879	0.0079	0.0052	0.0036	0.0044	0.1465	0.0926	0.0055	0.0081	0.0074	0.0269	0.0052	0.0087	0.1943
12	rs10771973	32792974	1.52	8.53705163972702e-05	2.04	0.00287259902980889	0.920737297097957	0.323961777495971	0.1168	0.0707	0.0061	0.0026	0.0067	0.0052	0.003	0.0115	0.1577	0.0047	0.004	0.0039	0.0879	0.0079	0.0052	0.0036	0.0044	0.1465	0.0926	0.0055	0.0081	0.0074	0.0269	0.0052	0.0087	0.1943
12	rs7964947	32794921	1.52	8.53705163972702e-05	2.04	0.00287259902980889	0.939396043213799	0.28691292025268	0.1166	0.0708	0.0061	0.0026	0.0067	0.0052	0.003	0.0115	0.1577	0.0047	0.004	0.0039	0.0879	0.0079	0.0052	0.0036	0.0044	0.1465	0.0926	0.0055	0.0081	0.0074	0.027	0.0052	0.0087	0.1944
12	rs117229979	32810016	1.51	0.000120229418139919	2.06	0.00194819341789346	1.18318820117083	0.317775015679637	0.1152	0.0712	0.0066	0.0026	0.0068	0.0052	0.003	0.0115	0.1574	0.0048	0.0044	0.0037	0.0878	0.008	0.0052	0.0035	0.0043	0.1466	0.0922	0.0057	0.008	0.0076	0.0272	0.0054	0.0094	0.1938
12	rs11052135	32810721	1.51	0.000120229418139919	2.06	0.00194819341789346	1.19864819786559	0.333613968190977	0.1152	0.0712	0.0066	0.0026	0.0068	0.0052	0.003	0.0115	0.1574	0.0048	0.0044	0.0038	0.0878	0.008	0.0052	0.0035	0.0043	0.1466	0.0922	0.0057	0.008	0.0076	0.0272	0.0055	0.0094	0.1938
12	rs11052145	32815454	1.51	0.000120229418139919	2.06	0.00194819341789346	1.14442963273831	0.328716419914154	0.1152	0.0712	0.0066	0.0026	0.0068	0.0051	0.003	0.0115	0.1575	0.0048	0.0044	0.0039	0.0877	0.008	0.0052	0.0035	0.0043	0.1465	0.0923	0.0057	0.008	0.0077	0.0272	0.0055	0.0093	0.194
12	rs11052168	32835403	1.51	0.000120229418139919	2.06	0.00194819341789346	1.18300462529609	0.352165307470376	0.115	0.071	0.0067	0.0027	0.0068	0.0052	0.003	0.0115	0.1573	0.0048	0.0044	0.0042	0.0876	0.008	0.0052	0.0034	0.0044	0.1467	0.0926	0.0057	0.008	0.0079	0.0271	0.0055	0.0094	0.1933
12	rs11052175	32843868	1.51	0.000120229418139919	2.06	0.00194819341789346	1.17347402755995	0.354036265305706	0.115	0.071	0.0067	0.0027	0.0067	0.0052	0.003	0.0115	0.1572	0.0048	0.0044	0.0042	0.0876	0.008	0.0052	0.0035	0.0044	0.1467	0.0926	0.0057	0.008	0.0079	0.0271	0.0055	0.0093	0.1934
12	rs11052177	32846983	1.51	0.000120229418139919	2.06	0.00194819341789346	1.17018200394176	0.355910055144764	0.1149	0.071	0.0067	0.0027	0.0067	0.0052	0.003	0.0115	0.1572	0.0048	0.0044	0.0042	0.0875	0.0081	0.0052	0.0035	0.0044	0.1467	0.0926	0.0057	0.008	0.0079	0.0271	0.0055	0.0093	0.1934
12	rs10844308	32854366	1.51	0.000120229418139919	2.06	0.00194819341789346	1.22672821474447	0.389212526305506	0.1149	0.071	0.0067	0.0027	0.0067	0.0052	0.003	0.0115	0.1572	0.0048	0.0044	0.0043	0.0875	0.0081	0.0052	0.0035	0.0044	0.1467	0.0927	0.0056	0.008	0.008	0.0271	0.0056	0.0094	0.1932
12	rs75009691	32855947	1.51	0.000120229418139919	2.06	0.00194819341789346	1.22831111682775	0.390110222609675	0.1148	0.071	0.0067	0.0027	0.0067	0.0052	0.003	0.0115	0.1573	0.0048	0.0044	0.0043	0.0874	0.0081	0.0052	0.0035	0.0044	0.1467	0.0926	0.0056	0.008	0.008	0.0271	0.0056	0.0094	0.1932
12	rs7980752	32856415	1.51	0.000120229418139919	2.06	0.00194819341789346	1.22831111682775	0.390495125114985	0.1148	0.071	0.0067	0.0027	0.0067	0.0052	0.003	0.0115	0.1573	0.0048	0.0044	0.0043	0.0874	0.0081	0.0052	0.0035	0.0044	0.1467	0.0926	0.0056	0.008	0.008	0.0271	0.0056	0.0094	0.1932
12	rs10844318	32875406	1.51	0.000120229418139919	2.06	0.00194819341789346	1.21826846609252	0.389084330824566	0.1146	0.071	0.0068	0.0027	0.0067	0.0052	0.003	0.0115	0.1574	0.0048	0.0044	0.0043	0.0874	0.0081	0.0052	0.0035	0.0044	0.1467	0.0927	0.0056	0.008	0.008	0.027	0.0056	0.0094	0.1931
12	rs77403562	32881594	1.51	0.000120229418139919	2.06	0.00194819341789346	1.21613387763425	0.391522045866783	0.1146	0.071	0.0068	0.0027	0.0067	0.0052	0.003	0.0115	0.1574	0.0048	0.0044	0.0043	0.0874	0.0081	0.0053	0.0035	0.0044	0.1467	0.0927	0.0056	0.008	0.008	0.027	0.0056	0.0094	0.1931
12	rs16920138	32888463	1.51	0.000120229418139919	2.06	0.00194819341789346	1.20465069316436	0.405457934010764	0.1146	0.071	0.0068	0.0027	0.0068	0.0052	0.003	0.0115	0.1574	0.0048	0.0044	0.0043	0.0874	0.0081	0.0053	0.0035	0.0044	0.1467	0.0927	0.0056	0.008	0.008	0.0271	0.0056	0.0094	0.1931
12	rs1059422	32896365	1.51	0.000120229418139919	2.06	0.00194819341789346	1.1418034411872	0.453783056671463	0.1145	0.0706	0.007	0.0028	0.0069	0.0053	0.0031	0.0115	0.1575	0.0048	0.0045	0.0045	0.0874	0.008	0.0053	0.0035	0.0044	0.1465	0.0927	0.0056	0.008	0.0077	0.0272	0.0058	0.0094	0.1928
12	rs3600	32896944	1.51	0.000120229418139919	2.06	0.00194819341789346	1.10225122912759	0.442859865769629	0.1145	0.0706	0.007	0.0028	0.0069	0.0053	0.0031	0.0115	0.1575	0.0048	0.0045	0.0045	0.0874	0.008	0.0053	0.0035	0.0044	0.1465	0.0928	0.0056	0.008	0.0076	0.0272	0.0058	0.0094	0.1928
12	rs11539445	32908237	1.51	0.000120229418139919	2.06	0.00194819341789346	0.91535214866076	0.43583752910305	0.1145	0.0706	0.0071	0.0028	0.0069	0.0053	0.0031	0.0115	0.1574	0.0048	0.0046	0.0047	0.0874	0.008	0.0054	0.0035	0.0044	0.1465	0.0932	0.0056	0.008	0.0069	0.0271	0.0059	0.0094	0.1926
12	rs117811597	32913337	1.51	0.000120229418139919	2.06	0.00194819341789346	0.931047003694133	0.321774202084784	0.1145	0.0711	0.0073	0.0027	0.0069	0.0053	0.0031	0.0115	0.1575	0.0049	0.0047	0.0048	0.087	0.008	0.0054	0.0035	0.0043	0.1464	0.0939	0.0055	0.0082	0.0055	0.0272	0.006	0.0094	0.1926
12	rs73299909	32915180	1.51	0.000120229418139919	2.06	0.00194819341789346	1.06589692277657	0.32043950100801	0.1145	0.0714	0.0074	0.0027	0.0069	0.0053	0.0031	0.0115	0.1575	0.0049	0.0048	0.0049	0.0868	0.008	0.0054	0.0035	0.0042	0.1464	0.0942	0.0055	0.0081	0.005	0.0273	0.006	0.0094	0.1926
12	rs2892684	32919628	1.5	0.000168000746033399	2.06	0.00194819341789346	1.36539824676321	0.380649487249056	0.115	0.0708	0.0079	0.0026	0.0068	0.0053	0.0033	0.0113	0.1566	0.0051	0.0052	0.0053	0.0843	0.0078	0.0057	0.0032	0.0039	0.1487	0.0945	0.0056	0.0082	0.0049	0.027	0.0064	0.0094	0.1924
12	rs77448591	32924219	1.51	0.000120229418139919	2.06	0.00194819341789346	1.32653238383578	0.293150806912992	0.1148	0.0707	0.0078	0.0025	0.0068	0.0054	0.0033	0.0113	0.1569	0.0051	0.0052	0.0053	0.0834	0.0077	0.0057	0.0033	0.0039	0.1492	0.0945	0.0055	0.0082	0.0049	0.0269	0.0064	0.0094	0.1932
12	rs11052226	32926862	1.51	0.000120229418139919	2.07	0.00159456729631417	1.37180353250607	0.343719456975038	0.1147	0.0707	0.0078	0.0025	0.0068	0.0054	0.0033	0.0113	0.157	0.0051	0.0052	0.0052	0.0829	0.0076	0.0057	0.0033	0.0039	0.1495	0.0945	0.0054	0.0083	0.0049	0.0269	0.0064	0.0094	0.1936
12	rs10506101	32930378	1.51	0.000120229418139919	2.07	0.00159456729631417	1.42147846449735	0.369736671463666	0.1145	0.0707	0.0077	0.0025	0.0068	0.0054	0.0034	0.0112	0.1571	0.0051	0.0052	0.0052	0.0823	0.0075	0.0056	0.0034	0.0039	0.1498	0.0947	0.0053	0.0083	0.0048	0.0269	0.0063	0.0094	0.1942
12	rs7959288	32930537	1.51	0.000120229418139919	2.07	0.00159456729631417	1.40644808460328	0.372393188269182	0.1145	0.0707	0.0077	0.0025	0.0068	0.0054	0.0034	0.0112	0.1571	0.0051	0.0052	0.0052	0.0823	0.0075	0.0056	0.0034	0.0039	0.1499	0.0947	0.0053	0.0083	0.0048	0.0269	0.0063	0.0094	0.1942
12	rs7957651	32935515	1.52	8.53705163972702e-05	2.08	0.00129975444601542	1.07799030708574	0.343100773282828	0.1143	0.0706	0.0074	0.0024	0.0069	0.0051	0.0038	0.0114	0.1564	0.0049	0.0052	0.005	0.0815	0.0072	0.0053	0.0035	0.0043	0.1522	0.0943	0.0054	0.0086	0.0045	0.0266	0.0063	0.0096	0.1943
12	rs71457658	32935900	1.52	8.53705163972702e-05	2.07	0.00159456729631417	1.08082291102376	0.328472098675182	0.1144	0.0707	0.0074	0.0024	0.007	0.0051	0.0039	0.0114	0.1563	0.0049	0.0052	0.0049	0.0815	0.0072	0.0053	0.0035	0.0044	0.1523	0.0944	0.0054	0.0085	0.0045	0.0266	0.0062	0.0096	0.1943
12	Affx-7716544	32936836	1.52	8.53705163972702e-05	2.07	0.00159456729631417	1.18098602499512	0.415996947968664	0.1144	0.0707	0.0073	0.0024	0.007	0.005	0.004	0.0114	0.1562	0.0049	0.0053	0.0048	0.0817	0.0072	0.0052	0.0035	0.0045	0.1524	0.0946	0.0054	0.0084	0.0044	0.0265	0.0062	0.0097	0.1942
12	rs7974049	32939588	1.52	8.53705163972702e-05	2.07	0.00159456729631417	1.20141713158046	0.380776902725639	0.1144	0.0709	0.0072	0.0024	0.0069	0.0048	0.0044	0.0114	0.1561	0.005	0.0052	0.0047	0.0817	0.0071	0.0052	0.0035	0.0047	0.1532	0.0944	0.0053	0.0085	0.0042	0.0263	0.0061	0.0096	0.1943
12	rs7968908	32941450	1.52	8.53705163972702e-05	2.07	0.00159456729631417	1.21891841126696	0.429767068092039	0.1144	0.0709	0.0072	0.0023	0.0069	0.0048	0.0045	0.0114	0.156	0.0051	0.0052	0.0047	0.0819	0.0071	0.0052	0.0035	0.0046	0.1534	0.0942	0.0053	0.0085	0.0041	0.0263	0.006	0.0097	0.1942
12	rs35826324	32952911	1.53	6.01441358082698e-05	2.07	0.00159456729631417	1.14008412289109	0.326397518023405	0.1146	0.0707	0.0071	0.0024	0.0069	0.0047	0.0045	0.0114	0.1561	0.0051	0.0053	0.0046	0.0821	0.007	0.0053	0.0034	0.0045	0.1544	0.094	0.0051	0.0084	0.004	0.026	0.0059	0.0096	0.1943
12	rs11615932	32953073	1.53	6.01441358082698e-05	2.07	0.00159456729631417	1.13845623783468	0.319469837439548	0.1146	0.0707	0.0071	0.0024	0.0069	0.0047	0.0045	0.0114	0.1561	0.0051	0.0053	0.0046	0.0821	0.007	0.0053	0.0034	0.0045	0.1544	0.094	0.0051	0.0084	0.004	0.026	0.0059	0.0096	0.1943
12	rs11052259	32962148	1.53	6.01441358082698e-05	2.07	0.00159456729631417	1.0185071074931	0.344090821582801	0.1147	0.0707	0.007	0.0024	0.0068	0.0047	0.0045	0.0114	0.1562	0.0052	0.0053	0.0046	0.0822	0.007	0.0053	0.0034	0.0044	0.1543	0.0941	0.0051	0.0083	0.0039	0.026	0.0059	0.0096	0.1945
12	rs73090732	32963030	1.53	6.01441358082698e-05	2.07	0.00159456729631417	1.01375579769691	0.29931031239706	0.1148	0.0706	0.007	0.0024	0.0068	0.0047	0.0045	0.0114	0.1562	0.0052	0.0053	0.0046	0.0822	0.007	0.0053	0.0034	0.0044	0.1544	0.0941	0.0051	0.0083	0.0038	0.026	0.0059	0.0095	0.1945
12	rs77624714	32965205	1.53	6.01441358082698e-05	2.07	0.00159456729631417	1.01401472700878	0.260781864474684	0.115	0.0705	0.0069	0.0024	0.0068	0.0048	0.0045	0.0114	0.1562	0.0052	0.0053	0.0046	0.0823	0.007	0.0052	0.0033	0.0044	0.1545	0.0941	0.0051	0.0082	0.0037	0.0259	0.0058	0.0095	0.1945
12	rs4931044	32965916	1.53	6.01441358082698e-05	2.08	0.00129975444601542	1.04309704301139	0.292560589846934	0.115	0.0705	0.0069	0.0024	0.0068	0.0048	0.0045	0.0114	0.1562	0.0052	0.0053	0.0046	0.0823	0.007	0.0052	0.0033	0.0043	0.1546	0.0941	0.0051	0.0082	0.0037	0.0259	0.0058	0.0095	0.1945
12	rs2389109	32980382	1.54	4.20395685842851e-05	2.08	0.00129975444601542	0.62941756417237	0.201877822249935	0.1157	0.0703	0.0065	0.0023	0.0066	0.0047	0.0042	0.0114	0.156	0.0051	0.0052	0.0045	0.0827	0.0071	0.0051	0.0033	0.0042	0.1553	0.0946	0.0051	0.0079	0.0036	0.0258	0.0055	0.0092	0.1952
12	rs7301365	32986859	1.54	4.20395685842851e-05	2.08	0.00129975444601542	0.539603583571819	0.205769121028153	0.1159	0.0701	0.0063	0.0022	0.0066	0.0047	0.0042	0.0114	0.1559	0.0051	0.0052	0.0044	0.0829	0.0071	0.0051	0.0033	0.0041	0.1555	0.0947	0.0051	0.0078	0.0036	0.0258	0.0055	0.0092	0.1955
12	rs11609744	32986988	1.54	4.20395685842851e-05	2.08	0.00129975444601542	0.538884506605393	0.203242205344153	0.1159	0.0701	0.0063	0.0022	0.0066	0.0047	0.0042	0.0114	0.1559	0.0051	0.0052	0.0044	0.0829	0.0072	0.0051	0.0033	0.0041	0.1555	0.0947	0.0051	0.0078	0.0036	0.0258	0.0055	0.0092	0.1955
12	rs35292063	32988907	1.54	4.20395685842851e-05	2.08	0.00129975444601542	0.516370497279753	0.185239708348714	0.116	0.07	0.0062	0.0022	0.0065	0.0047	0.0042	0.0114	0.1559	0.0051	0.0052	0.0044	0.0829	0.0072	0.0051	0.0033	0.0041	0.1557	0.0947	0.0051	0.0077	0.0036	0.0258	0.0055	0.0092	0.1956
12	rs75650004	32994532	1.54	4.20395685842851e-05	2.08	0.00129975444601542	0.486506482663674	0.189841171687917	0.1163	0.0699	0.0061	0.0021	0.0064	0.0046	0.0042	0.0114	0.1563	0.0051	0.0053	0.0043	0.0826	0.0072	0.005	0.0033	0.004	0.156	0.0946	0.0051	0.0075	0.0035	0.0259	0.0055	0.0091	0.1959
12	rs79032918	32999266	1.55	2.91537769284498e-05	2.08	0.00129975444601542	0.446097956820993	0.0856672111235445	0.1173	0.0696	0.0056	0.0019	0.0061	0.0046	0.0041	0.0114	0.157	0.0052	0.0055	0.004	0.0817	0.0072	0.0049	0.0031	0.0037	0.1571	0.0943	0.005	0.007	0.0034	0.0262	0.0053	0.0087	0.1971
12	rs7304398	33000002	1.55	2.91537769284498e-05	2.08	0.00129975444601542	0.467033868930077	0.105017761869895	0.1173	0.0695	0.0056	0.0019	0.0061	0.0046	0.0041	0.0114	0.1571	0.0052	0.0055	0.004	0.0817	0.0072	0.0049	0.0031	0.0037	0.1572	0.0943	0.005	0.007	0.0034	0.0262	0.0054	0.0087	0.1972
12	rs117378017	33003548	1.55	2.91537769284498e-05	2.08	0.00129975444601542	0.451722886318452	0.072439332491911	0.1175	0.0695	0.0056	0.0018	0.006	0.0046	0.004	0.0115	0.1572	0.0052	0.0055	0.0039	0.0816	0.0072	0.0049	0.0032	0.0037	0.1573	0.0942	0.005	0.007	0.0034	0.0263	0.0054	0.0087	0.1971
12	rs79688317	33011409	1.55	2.91537769284498e-05	2.08	0.00129975444601542	0.465509823732567	0.0530707769912157	0.1177	0.0693	0.0056	0.0018	0.006	0.0046	0.004	0.0115	0.1573	0.0051	0.0054	0.0039	0.0815	0.0071	0.005	0.0032	0.0038	0.1574	0.0939	0.0051	0.007	0.0035	0.0264	0.0054	0.0087	0.1968
12	rs75422105	33013212	1.55	2.91537769284498e-05	2.08	0.00129975444601542	0.479931523849743	0.0508398538774905	0.1177	0.0693	0.0056	0.0018	0.0059	0.0046	0.004	0.0115	0.1573	0.0051	0.0054	0.0038	0.0814	0.0071	0.005	0.0032	0.0038	0.1574	0.0939	0.0051	0.0071	0.0035	0.0264	0.0055	0.0087	0.1968
12	rs78966607	33016569	1.55	2.91537769284498e-05	2.08	0.00129975444601542	0.496638472625915	0.115559999216445	0.1178	0.0693	0.0056	0.0017	0.0059	0.0046	0.004	0.0115	0.1574	0.0051	0.0053	0.0038	0.0814	0.0071	0.0051	0.0033	0.0038	0.1575	0.0938	0.0051	0.0071	0.0036	0.0264	0.0055	0.0087	0.1967
12	rs1454933	33017043	1.55	2.91537769284498e-05	2.08	0.00129975444601542	0.52776455007784	0.13484240717599	0.1178	0.0692	0.0056	0.0017	0.0059	0.0047	0.004	0.0115	0.1574	0.0052	0.0053	0.0038	0.0814	0.0071	0.0051	0.0033	0.0038	0.1575	0.0938	0.0051	0.0071	0.0036	0.0265	0.0055	0.0087	0.1967
12	rs1046116	33021934	1.55	2.91537769284498e-05	2.07	0.00159456729631417	0.498903686461789	0.137856661746976	0.1178	0.069	0.0054	0.0017	0.0058	0.0047	0.0041	0.0116	0.1575	0.0054	0.0053	0.0038	0.0813	0.0071	0.0051	0.0033	0.0038	0.1574	0.0938	0.0052	0.0071	0.0039	0.0266	0.0055	0.0088	0.1964
12	rs77756570	33022193	1.55	2.91537769284498e-05	2.07	0.00159456729631417	0.490497207325209	0.104356314327584	0.1178	0.069	0.0054	0.0017	0.0058	0.0047	0.0041	0.0116	0.1575	0.0054	0.0053	0.0038	0.0812	0.0071	0.0051	0.0033	0.0038	0.1574	0.0938	0.0052	0.0071	0.0039	0.0265	0.0055	0.0088	0.1964
12	rs73090770	33023542	1.55	2.91537769284498e-05	2.07	0.00159456729631417	0.468010532147062	0.109188234883191	0.1179	0.069	0.0054	0.0017	0.0058	0.0047	0.004	0.0116	0.1575	0.0054	0.0053	0.0038	0.0812	0.0071	0.0051	0.0033	0.0038	0.1575	0.0938	0.0052	0.0071	0.0039	0.0265	0.0055	0.0087	0.1962
12	rs111279873	33025574	1.55	2.91537769284498e-05	2.07	0.00159456729631417	0.467644166930836	0.118406938826225	0.118	0.0691	0.0054	0.0017	0.0057	0.0047	0.004	0.0116	0.1574	0.0054	0.0053	0.0038	0.0813	0.0071	0.0051	0.0033	0.0038	0.1576	0.0938	0.0052	0.0071	0.0039	0.0263	0.0055	0.0087	0.1961
12	rs79323236	33038199	1.56	2.0058369682444e-05	2.07	0.00159456729631417	0.476413854845358	0.188917802593623	0.1187	0.0697	0.0053	0.0016	0.0058	0.0048	0.004	0.0118	0.1571	0.0056	0.0049	0.0037	0.0813	0.0075	0.0056	0.0035	0.004	0.1587	0.0935	0.0056	0.0073	0.0042	0.0256	0.0055	0.0087	0.193
12	rs4420362	33045776	1.56	2.0058369682444e-05	2.06	0.00194819341789346	0.498399877173762	0.194170386651712	0.1189	0.0698	0.0052	0.0016	0.0058	0.0049	0.004	0.0119	0.157	0.0057	0.0049	0.0037	0.0814	0.0075	0.0057	0.0036	0.004	0.159	0.0935	0.0057	0.0074	0.0043	0.0253	0.0054	0.0087	0.1923
12	rs7959358	33046279	1.56	2.0058369682444e-05	2.06	0.00194819341789346	0.49018486521081	0.197178827838367	0.1189	0.0699	0.0052	0.0016	0.0058	0.0049	0.004	0.0119	0.157	0.0057	0.0049	0.0037	0.0814	0.0075	0.0057	0.0036	0.004	0.159	0.0935	0.0057	0.0074	0.0043	0.0253	0.0054	0.0087	0.1923
12	rs74072972	33047156	1.56	2.0058369682444e-05	2.06	0.00194819341789346	0.484020280082852	0.214801633322173	0.119	0.0699	0.0052	0.0016	0.0059	0.0049	0.004	0.0119	0.157	0.0057	0.0049	0.0038	0.0813	0.0075	0.0057	0.0036	0.004	0.159	0.0935	0.0057	0.0074	0.0043	0.0253	0.0054	0.0087	0.1922
12	rs56969496	33047208	1.56	2.0058369682444e-05	2.06	0.00194819341789346	0.482283604960438	0.207671127344296	0.119	0.0699	0.0052	0.0016	0.0059	0.0049	0.004	0.0119	0.157	0.0057	0.0049	0.0038	0.0813	0.0075	0.0057	0.0036	0.004	0.159	0.0935	0.0057	0.0074	0.0043	0.0253	0.0054	0.0086	0.1923
12	rs75909145	33049457	1.56	2.0058369682444e-05	2.05	0.00237049542832326	0.441991086264194	0.187280047839955	0.1191	0.0698	0.0051	0.0016	0.0059	0.0049	0.0039	0.0119	0.157	0.0057	0.0049	0.0038	0.0814	0.0076	0.0057	0.0036	0.004	0.1589	0.0934	0.0057	0.0073	0.0043	0.0252	0.0054	0.0086	0.1924
12	rs118149516	33051032	1.57	1.36915868805087e-05	2.04	0.00287259902980889	0.420289080336486	0.16020365553302	0.1193	0.0698	0.005	0.0016	0.0059	0.0049	0.0039	0.0119	0.157	0.0057	0.0049	0.0038	0.0814	0.0076	0.0057	0.0036	0.004	0.1589	0.0934	0.0057	0.0073	0.0043	0.0252	0.0051	0.0087	0.1925
12	rs74615663	33056435	1.57	1.36915868805087e-05	2.04	0.00287259902980889	0.361361809081043	0.126925256459121	0.1195	0.0698	0.0048	0.0016	0.006	0.0049	0.0037	0.0119	0.157	0.0057	0.0049	0.0038	0.0814	0.0076	0.0057	0.0036	0.0039	0.1587	0.0932	0.0057	0.0073	0.0043	0.0252	0.0051	0.0087	0.1929
12	rs4931655	33058062	1.57	1.36915868805087e-05	2.03	0.00346698247084361	0.349127464517237	0.171570966297997	0.1196	0.0698	0.0048	0.0016	0.0061	0.0049	0.0037	0.0119	0.157	0.0057	0.0049	0.0038	0.0815	0.0076	0.0058	0.0037	0.0039	0.1586	0.0932	0.0057	0.0073	0.0043	0.0251	0.0051	0.0087	0.193
12	rs7977393	33061653	1.58	9.27177445835737e-06	2.03	0.00346698247084361	0.245725939996513	0.181384203457618	0.1195	0.0687	0.0047	0.0017	0.0059	0.0048	0.0036	0.0117	0.1566	0.0056	0.0046	0.004	0.083	0.0081	0.006	0.0042	0.0037	0.1579	0.0928	0.0057	0.0075	0.0044	0.0248	0.0051	0.0087	0.1936
12	rs16920408	33072713	1.58	9.27177445835737e-06	2.02	0.00416756038304513	0.237238685797318	0.232695058797546	0.1193	0.0685	0.0048	0.0018	0.0058	0.0049	0.0037	0.0116	0.1564	0.0053	0.0046	0.0044	0.0843	0.0082	0.0062	0.0046	0.0036	0.1576	0.0923	0.0058	0.0077	0.0044	0.0241	0.0051	0.0086	0.1935
12	rs10844385	33073504	1.58	9.27177445835737e-06	2.02	0.00416756038304513	0.243110345913759	0.251832600313911	0.1192	0.0685	0.0048	0.0018	0.0058	0.0049	0.0037	0.0116	0.1564	0.0053	0.0046	0.0044	0.0843	0.0082	0.0062	0.0046	0.0036	0.1576	0.0923	0.0058	0.0077	0.0043	0.0241	0.0051	0.0086	0.1936
12	rs4427635	33075020	1.59	6.22897812765198e-06	2.02	0.00416756038304513	0.228327812310221	0.171075384045467	0.1195	0.0684	0.0048	0.0018	0.0058	0.0048	0.0037	0.0116	0.1566	0.0053	0.0045	0.0045	0.0844	0.0082	0.0062	0.0047	0.0035	0.1577	0.092	0.0057	0.0077	0.0043	0.0238	0.0051	0.0086	0.1937
12	rs117395778	33080076	1.6	4.15154678334412e-06	2.01	0.00498975991083376	0.420057426966365	0.103696486231095	0.1214	0.0676	0.0048	0.002	0.0054	0.0042	0.0038	0.011	0.1539	0.0044	0.0039	0.0048	0.0868	0.0083	0.0065	0.0052	0.0027	0.1632	0.0906	0.0058	0.0079	0.0034	0.0213	0.0052	0.0082	0.1949
12	rs73305615	33080490	1.6	4.15154678334412e-06	2.01	0.00498975991083376	0.45949848466325	0.0917086021624525	0.1216	0.0675	0.0048	0.002	0.0053	0.0042	0.0038	0.011	0.1539	0.0044	0.0038	0.0049	0.087	0.0083	0.0065	0.0052	0.0026	0.1634	0.0905	0.0058	0.0079	0.0033	0.0211	0.0052	0.0082	0.195
12	rs12581096	33080545	1.6	4.15154678334412e-06	2.01	0.00498975991083376	0.456537306847391	0.110029809857906	0.1216	0.0675	0.0048	0.002	0.0053	0.0041	0.0038	0.011	0.1538	0.0044	0.0038	0.0049	0.0871	0.0083	0.0065	0.0052	0.0026	0.1634	0.0905	0.0058	0.0079	0.0033	0.021	0.0052	0.0082	0.1949
12	rs11052320	33087817	1.6	4.15154678334412e-06	2.01	0.00498975991083376	0.436839551918486	0.109272280801697	0.1217	0.0675	0.0048	0.0021	0.0053	0.004	0.0038	0.011	0.1538	0.0044	0.0039	0.0049	0.0869	0.0083	0.0065	0.0052	0.0026	0.1635	0.0905	0.0058	0.0079	0.0033	0.0209	0.0052	0.0082	0.1952
12	rs73092454	33093428	1.6	4.15154678334412e-06	2.01	0.00498975991083376	0.413252296901312	0.0821820760467997	0.1218	0.0676	0.0048	0.0021	0.0053	0.004	0.0038	0.0109	0.1539	0.0044	0.0039	0.0049	0.0869	0.0083	0.0065	0.0051	0.0026	0.1635	0.0905	0.0059	0.0079	0.0033	0.0209	0.0051	0.0082	0.1953
12	rs35687751	33097430	1.6	4.15154678334412e-06	2.01	0.00498975991083376	0.386144710771163	0.0914732154460973	0.1218	0.0677	0.0048	0.0021	0.0053	0.0039	0.0038	0.0109	0.1539	0.0044	0.0039	0.0048	0.0869	0.0083	0.0064	0.0051	0.0026	0.1635	0.0905	0.006	0.0079	0.0033	0.0208	0.005	0.0082	0.1953
12	rs11052350	33117593	1.6	4.15154678334412e-06	2.01	0.00498975991083376	0.365883964942444	0.1763538447233	0.1218	0.0679	0.0048	0.0021	0.0052	0.0039	0.0038	0.011	0.1541	0.0044	0.0039	0.0048	0.0869	0.0084	0.0064	0.005	0.0026	0.1636	0.0904	0.0062	0.0078	0.0033	0.0208	0.0049	0.0081	0.1954
12	rs11052357	33122182	1.59	6.22897812765198e-06	2.01	0.00498975991083376	0.365506018671514	0.174156024337208	0.1218	0.0677	0.0048	0.0021	0.0052	0.0038	0.0037	0.011	0.154	0.0044	0.0039	0.0047	0.0869	0.0086	0.0064	0.005	0.0026	0.1638	0.0904	0.0062	0.0078	0.0033	0.0207	0.0049	0.0083	0.1953
12	rs73094504	33134883	1.59	6.22897812765198e-06	2.02	0.00416756038304513	0.327603220590217	0.169986864259469	0.1219	0.0677	0.0046	0.0022	0.0051	0.0038	0.0037	0.0109	0.1539	0.0044	0.0039	0.0047	0.0873	0.0086	0.0064	0.0049	0.0026	0.164	0.0903	0.0061	0.0076	0.0033	0.0206	0.0049	0.0083	0.1955
12	rs983579	33144798	1.6	4.15154678334412e-06	2.02	0.00416756038304513	0.322877470654095	0.187586756472022	0.1219	0.0675	0.0047	0.0022	0.0051	0.0038	0.0037	0.0109	0.1537	0.0044	0.004	0.0046	0.0878	0.0086	0.0063	0.0049	0.0026	0.1641	0.09	0.0061	0.0076	0.0033	0.0206	0.0049	0.0083	0.1959
12	rs35308520	33152686	1.6	4.15154678334412e-06	2.02	0.00416756038304513	0.320099584607855	0.180677020444862	0.1221	0.0675	0.0045	0.0022	0.0051	0.0037	0.0038	0.0108	0.1536	0.0044	0.004	0.0044	0.0882	0.0086	0.0064	0.0049	0.0025	0.1642	0.0901	0.0061	0.0075	0.0033	0.0205	0.0049	0.0083	0.1961
12	rs117229099	33160904	1.6	4.15154678334412e-06	2.03	0.00346698247084361	0.28267879222892	0.162143937391934	0.1222	0.0674	0.0044	0.0022	0.005	0.0037	0.0037	0.0107	0.1534	0.0044	0.004	0.0044	0.0885	0.0086	0.0063	0.0048	0.0025	0.1643	0.09	0.006	0.0075	0.0034	0.0204	0.0048	0.0083	0.1964
12	rs7314555	33165712	1.59	6.22897812765198e-06	2.03	0.00346698247084361	0.265285134094937	0.163799650787437	0.1224	0.0673	0.0043	0.0022	0.005	0.0036	0.0037	0.0107	0.1533	0.0045	0.004	0.0044	0.0888	0.0086	0.0063	0.0047	0.0025	0.1642	0.0899	0.006	0.0075	0.0034	0.0202	0.0048	0.0083	0.1966
12	rs76533787	33173834	1.59	6.22897812765198e-06	2.03	0.00346698247084361	0.259980427489446	0.141913448067169	0.1224	0.0673	0.0043	0.0022	0.005	0.0036	0.0037	0.0107	0.1533	0.0045	0.004	0.0044	0.0888	0.0086	0.0063	0.0047	0.0025	0.1642	0.0898	0.006	0.0075	0.0034	0.0202	0.0048	0.0083	0.1966
12	rs79921595	33194323	1.59	6.22897812765198e-06	2.03	0.00346698247084361	0.210191484301119	0.167128792396699	0.1226	0.0673	0.0042	0.0023	0.005	0.0035	0.0038	0.0106	0.1531	0.0045	0.004	0.0045	0.0891	0.0086	0.0063	0.0047	0.0026	0.164	0.0897	0.006	0.0077	0.0034	0.0202	0.0048	0.0083	0.1967
12	rs12809848	33200154	1.59	6.22897812765198e-06	2.03	0.00346698247084361	0.196928781969258	0.187382265027498	0.1227	0.0672	0.0041	0.0023	0.0049	0.0035	0.0038	0.0106	0.1529	0.0045	0.0041	0.0045	0.0893	0.0085	0.0063	0.0046	0.0027	0.1639	0.0895	0.006	0.0078	0.0034	0.0201	0.0049	0.0084	0.1968
12	rs10844438	33200884	1.59	6.22897812765198e-06	2.04	0.00287259902980889	0.191031146777917	0.163507035332616	0.1227	0.0672	0.0041	0.0024	0.0049	0.0035	0.0038	0.0106	0.1529	0.0045	0.0041	0.0045	0.0894	0.0086	0.0063	0.0046	0.0027	0.1639	0.0895	0.006	0.0078	0.0034	0.0201	0.0049	0.0084	0.1968
12	rs118058063	33218950	1.59	6.22897812765198e-06	2.04	0.00287259902980889	0.153046583506028	0.21759003357919	0.1228	0.067	0.0041	0.0024	0.0049	0.0034	0.0038	0.0108	0.1526	0.0045	0.0041	0.0046	0.0895	0.0087	0.0063	0.0045	0.0027	0.1637	0.0891	0.006	0.008	0.0034	0.0202	0.0049	0.0085	0.1968
12	rs117944138	33220350	1.59	6.22897812765198e-06	2.04	0.00287259902980889	0.144612161860302	0.212025115407656	0.1228	0.0671	0.004	0.0025	0.0049	0.0034	0.0038	0.0108	0.1524	0.0045	0.0041	0.0045	0.0895	0.0087	0.0063	0.0045	0.0027	0.1639	0.0892	0.006	0.008	0.0034	0.0202	0.0049	0.0085	0.1968
12	rs76872876	33236866	1.59	6.22897812765198e-06	2.04	0.00287259902980889	0.116479145639489	0.209472802260954	0.1228	0.067	0.0041	0.0025	0.0049	0.0033	0.0038	0.0109	0.1521	0.0044	0.0042	0.0046	0.0897	0.0089	0.0063	0.0043	0.0027	0.1637	0.089	0.006	0.0082	0.0035	0.0203	0.0049	0.0085	0.1969
12	rs118175425	33241789	1.59	6.22897812765198e-06	2.04	0.00287259902980889	0.102404532076985	0.198949632167087	0.1227	0.0668	0.0041	0.0026	0.0049	0.0033	0.0038	0.011	0.1518	0.0045	0.0042	0.0046	0.09	0.0089	0.0063	0.0043	0.0028	0.1636	0.0887	0.006	0.0084	0.0035	0.0203	0.005	0.0085	0.1969
12	rs16920574	33246235	1.59	6.22897812765198e-06	2.04	0.00287259902980889	0.101128545467108	0.235225998707462	0.1228	0.0667	0.0041	0.0026	0.0049	0.0032	0.0038	0.0112	0.1516	0.0045	0.0042	0.0046	0.0901	0.009	0.0063	0.0042	0.0028	0.1634	0.0885	0.006	0.0085	0.0035	0.0204	0.005	0.0085	0.1969
12	rs76432473	33246713	1.59	6.22897812765198e-06	2.04	0.00287259902980889	0.0946737629341659	0.218235188306108	0.1227	0.0668	0.0041	0.0027	0.0049	0.0032	0.0038	0.0112	0.1518	0.0045	0.0042	0.0047	0.0901	0.009	0.0063	0.0042	0.0028	0.1633	0.0883	0.006	0.0086	0.0035	0.0204	0.005	0.0085	0.1969
12	rs1562202	33254300	1.59	6.22897812765198e-06	2.04	0.00287259902980889	0.0970567191898975	0.28001716471745	0.1225	0.0669	0.0041	0.0028	0.0049	0.0031	0.0038	0.0112	0.1522	0.0046	0.0042	0.0048	0.0902	0.0091	0.0063	0.0041	0.0029	0.1628	0.0877	0.0059	0.0088	0.0035	0.0206	0.0052	0.0086	0.1968
12	rs12305595	33265578	1.59	6.22897812765198e-06	2.04	0.00287259902980889	0.0924995584429405	0.328105716531779	0.1226	0.0669	0.0041	0.0027	0.0049	0.0031	0.0038	0.0112	0.1525	0.0046	0.0042	0.0048	0.0902	0.0091	0.0062	0.0041	0.0029	0.1628	0.0876	0.0059	0.0088	0.0034	0.0207	0.0052	0.0086	0.1967
12	rs10772038	33284841	1.59	6.22897812765198e-06	2.04	0.00287259902980889	0.0750115245830026	0.350297192764803	0.1225	0.0672	0.004	0.0027	0.0049	0.0029	0.0038	0.0113	0.1528	0.0046	0.0044	0.0049	0.0906	0.0093	0.0061	0.004	0.0029	0.1618	0.0871	0.006	0.0091	0.0036	0.0207	0.0053	0.0087	0.1963
12	rs4931688	33287880	1.59	6.22897812765198e-06	2.03	0.00346698247084361	0.0797157587360543	0.394993406185549	0.1225	0.0672	0.004	0.0027	0.0049	0.0029	0.0038	0.0113	0.1528	0.0046	0.0044	0.0049	0.0906	0.0093	0.0061	0.004	0.0029	0.1618	0.0871	0.006	0.0091	0.0036	0.0208	0.0053	0.0087	0.1963
12	rs1392336	33308263	1.59	6.22897812765198e-06	2.03	0.00346698247084361	0.0763274935213932	0.4080532925947	0.1225	0.0673	0.004	0.0027	0.0049	0.0028	0.0038	0.0113	0.1529	0.0046	0.0044	0.0049	0.0907	0.0094	0.0061	0.0039	0.0029	0.1614	0.0871	0.0061	0.0092	0.0036	0.0209	0.0053	0.0087	0.1962
12	rs77966500	33313530	1.59	6.22897812765198e-06	2.02	0.00416756038304513	0.0736891080444286	0.389212526305506	0.1225	0.0673	0.004	0.0027	0.0049	0.0028	0.0037	0.0113	0.1529	0.0046	0.0044	0.0049	0.0908	0.0094	0.0061	0.0039	0.0029	0.1613	0.0871	0.0061	0.0092	0.0036	0.0209	0.0053	0.0087	0.1962
12	rs17631655	33314844	1.59	6.22897812765198e-06	2.02	0.00416756038304513	0.0736043133087556	0.372646469071057	0.1225	0.0673	0.004	0.0027	0.0049	0.0028	0.0037	0.0113	0.1529	0.0046	0.0044	0.0049	0.0908	0.0094	0.0061	0.0039	0.0029	0.1613	0.0871	0.0061	0.0092	0.0036	0.0209	0.0053	0.0087	0.1962
12	rs12317335	33315822	1.59	6.22897812765198e-06	2.02	0.00416756038304513	0.0732024018370377	0.403384915526866	0.1225	0.0673	0.0039	0.0027	0.0049	0.0029	0.0037	0.0113	0.1529	0.0046	0.0044	0.0048	0.0909	0.0094	0.0061	0.004	0.003	0.1613	0.0871	0.0061	0.0092	0.0036	0.0209	0.0053	0.0087	0.1961
12	rs10047666	33332749	1.59	6.22897812765198e-06	2.02	0.00416756038304513	0.0659929923328082	0.36318181909393	0.1224	0.0673	0.0039	0.0027	0.0049	0.0029	0.0037	0.0113	0.1529	0.0046	0.0044	0.0048	0.091	0.0094	0.0061	0.004	0.003	0.1613	0.0872	0.0061	0.0092	0.0036	0.0209	0.0053	0.0087	0.196
12	rs117234825	33345603	1.59	6.22897812765198e-06	2.01	0.00498975991083376	0.0630569067518778	0.332019946970045	0.1222	0.0673	0.004	0.0027	0.0049	0.0028	0.0037	0.0113	0.1527	0.0045	0.0044	0.0048	0.0912	0.0094	0.0061	0.0039	0.003	0.1613	0.0873	0.0061	0.0092	0.0036	0.0209	0.0054	0.0088	0.1959
12	rs7969274	33355168	1.59	6.22897812765198e-06	2.01	0.00498975991083376	0.0629803214871687	0.365698988637159	0.1222	0.0674	0.004	0.0027	0.0049	0.0028	0.0036	0.0113	0.1527	0.0045	0.0044	0.0049	0.0913	0.0094	0.0061	0.0039	0.0029	0.1612	0.0874	0.0061	0.0092	0.0036	0.0208	0.0054	0.0089	0.1957
12	rs7958802	33368505	1.59	6.22897812765198e-06	2.02	0.00416756038304513	0.0521605654513475	0.312345494932485	0.1221	0.0676	0.004	0.0027	0.0049	0.0027	0.0035	0.0113	0.1529	0.0045	0.0045	0.0049	0.0914	0.0094	0.0062	0.0038	0.0029	0.1605	0.0876	0.0061	0.0092	0.0037	0.0208	0.0054	0.009	0.1958
12	rs9971778	33379925	1.59	6.22897812765198e-06	2.01	0.00498975991083376	0.0463335079520187	0.375435750307716	0.122	0.0682	0.004	0.0027	0.0049	0.0026	0.0032	0.0112	0.1533	0.0046	0.0045	0.0049	0.0914	0.0092	0.0061	0.0035	0.0026	0.16	0.0879	0.0061	0.009	0.0038	0.0207	0.0059	0.0093	0.1958
12	rs4414319	33398931	1.59	6.22897812765198e-06	2.01	0.00498975991083376	0.0446101502432638	0.403514393819479	0.1224	0.0684	0.0041	0.0028	0.0049	0.0026	0.0032	0.0112	0.1535	0.0048	0.0045	0.005	0.091	0.0092	0.0061	0.0035	0.0026	0.1597	0.0881	0.0061	0.009	0.0039	0.0205	0.006	0.0087	0.1959
12	rs16920728	33403408	1.59	6.22897812765198e-06	2.01	0.00498975991083376	0.0428866134338849	0.409352667664287	0.1225	0.0684	0.0042	0.0028	0.0049	0.0026	0.0032	0.0112	0.1535	0.0048	0.0045	0.005	0.0909	0.0091	0.0061	0.0035	0.0026	0.1598	0.0882	0.0061	0.009	0.0039	0.0204	0.006	0.0084	0.1958
12	rs11832405	33404713	1.59	6.22897812765198e-06	2	0.0059505870552649	0.0424152397319317	0.402478886777698	0.1225	0.0684	0.0042	0.0028	0.0049	0.0026	0.0032	0.0112	0.1535	0.0048	0.0045	0.005	0.0909	0.0091	0.0061	0.0035	0.0026	0.1598	0.0882	0.0061	0.009	0.0039	0.0204	0.006	0.0084	0.1957
12	rs7296488	33408219	1.59	6.22897812765198e-06	2	0.0059505870552649	0.0269472452845295	0.388443529293688	0.1233	0.069	0.0043	0.0027	0.005	0.0024	0.003	0.0111	0.1539	0.0048	0.0045	0.0055	0.0906	0.009	0.0062	0.0031	0.0024	0.1595	0.0882	0.0061	0.0087	0.0041	0.0204	0.0062	0.0077	0.1957
12	rs78202657	33410296	1.59	6.22897812765198e-06	2	0.0059505870552649	0.0257890923674382	0.349426382030218	0.1233	0.069	0.0043	0.0027	0.005	0.0024	0.003	0.0111	0.1539	0.0048	0.0045	0.0055	0.0905	0.009	0.0062	0.0031	0.0024	0.1596	0.0882	0.0061	0.0087	0.0041	0.0204	0.0062	0.0077	0.1956
12	rs1968761	33432100	1.59	6.22897812765198e-06	2	0.0059505870552649	0.0314225148566255	0.572586137543099	0.1235	0.0695	0.0045	0.0027	0.005	0.0023	0.003	0.0111	0.1539	0.0048	0.0045	0.0064	0.0905	0.0091	0.0064	0.0029	0.0024	0.1579	0.0879	0.006	0.0087	0.0042	0.0206	0.0062	0.0076	0.1957
12	rs16920812	33435584	1.59	6.22897812765198e-06	2	0.0059505870552649	0.0341096127155011	0.613032458563916	0.1236	0.0695	0.0045	0.0026	0.0051	0.0023	0.003	0.0111	0.1538	0.0048	0.0045	0.0065	0.0905	0.0091	0.0065	0.0029	0.0024	0.1577	0.0879	0.006	0.0087	0.0042	0.0206	0.0063	0.0077	0.1956
12	rs1007709	33438081	1.59	6.22897812765198e-06	2	0.0059505870552649	0.0440053996748674	0.672021350757585	0.1242	0.0703	0.0046	0.0025	0.0052	0.0021	0.003	0.0109	0.153	0.0048	0.0045	0.0065	0.0909	0.0092	0.0067	0.0028	0.0023	0.1568	0.0881	0.006	0.0085	0.0043	0.021	0.0064	0.0077	0.1954
12	rs16920820	33439065	1.6	4.15154678334412e-06	1.99	0.00706868122889997	0.0724657693892172	0.596660246116813	0.1243	0.0707	0.0041	0.0023	0.0053	0.0019	0.0029	0.0107	0.1528	0.0048	0.0044	0.0063	0.0916	0.0092	0.0071	0.0025	0.0023	0.157	0.088	0.006	0.008	0.0045	0.0212	0.0065	0.0076	0.1953
12	rs111308288	33444656	1.59	6.22897812765198e-06	1.99	0.00706868122889997	0.081513384398441	0.612744322732249	0.1242	0.0708	0.0041	0.0023	0.0054	0.0019	0.0029	0.0107	0.153	0.0048	0.0044	0.0063	0.0917	0.0093	0.007	0.0024	0.0023	0.1568	0.0881	0.006	0.0078	0.0046	0.0213	0.0066	0.0076	0.1955
12	rs13377955	33458768	1.59	6.22897812765198e-06	2.01	0.00498975991083376	0.0926222399815101	0.651926903587229	0.1242	0.0709	0.004	0.0023	0.0054	0.0018	0.0028	0.0107	0.1532	0.0048	0.0044	0.0063	0.0917	0.0094	0.007	0.0024	0.0023	0.1566	0.0881	0.006	0.0077	0.0046	0.0212	0.0066	0.0075	0.1956
12	rs4514512	33459356	1.59	6.22897812765198e-06	2.02	0.00416756038304513	0.0926958981741935	0.655583300460394	0.1242	0.0709	0.004	0.0023	0.0054	0.0018	0.0028	0.0107	0.1532	0.0048	0.0044	0.0063	0.0917	0.0094	0.007	0.0024	0.0023	0.1566	0.0881	0.006	0.0077	0.0046	0.0212	0.0066	0.0075	0.1956
12	rs11052610	33463389	1.59	6.22897812765198e-06	2.05	0.00237049542832326	0.0919365449113734	0.651634595764713	0.1242	0.0709	0.004	0.0023	0.0054	0.0018	0.0028	0.0107	0.1532	0.0048	0.0044	0.0063	0.0917	0.0094	0.007	0.0024	0.0023	0.1566	0.0881	0.006	0.0077	0.0046	0.0212	0.0066	0.0075	0.1956
12	rs11611627	33479246	1.59	6.22897812765198e-06	2.05	0.00237049542832326	0.0683285922292296	0.664671409777477	0.1244	0.0709	0.004	0.0022	0.0054	0.0018	0.0028	0.0106	0.1531	0.0048	0.0046	0.0062	0.0918	0.0093	0.007	0.0023	0.0022	0.1566	0.0882	0.006	0.0077	0.0048	0.0211	0.0066	0.0075	0.1955
12	rs117178112	33494626	1.59	6.22897812765198e-06	2.05	0.00237049542832326	0.0570148922423566	0.577552234654293	0.125	0.0711	0.0039	0.0021	0.0054	0.0018	0.0028	0.0104	0.153	0.0047	0.0046	0.0061	0.092	0.0092	0.0069	0.0023	0.0022	0.157	0.0887	0.006	0.0076	0.0046	0.021	0.0065	0.0073	0.1953
12	rs76890035	33495470	1.59	6.22897812765198e-06	2.05	0.00237049542832326	0.0569611544741204	0.577410202199999	0.1251	0.0712	0.0039	0.0021	0.0054	0.0018	0.0028	0.0104	0.153	0.0047	0.0046	0.0061	0.0919	0.0092	0.0069	0.0023	0.0022	0.157	0.0886	0.006	0.0076	0.0046	0.021	0.0065	0.0073	0.1953
12	rs117877685	33515961	1.59	6.22897812765198e-06	2.05	0.00237049542832326	0.0493919525169072	0.582813357641291	0.1254	0.0712	0.0039	0.002	0.0054	0.0018	0.0028	0.0103	0.153	0.0047	0.0046	0.0061	0.092	0.0091	0.0068	0.0022	0.0021	0.1571	0.0888	0.006	0.0076	0.0046	0.021	0.0064	0.0072	0.1952
12	rs11052663	33532318	1.59	6.22897812765198e-06	2.05	0.00237049542832326	0.0367132538537748	0.599954910725939	0.1262	0.0715	0.0038	0.0019	0.0054	0.0019	0.0028	0.01	0.1529	0.0046	0.0045	0.006	0.0921	0.0089	0.0066	0.0021	0.0021	0.1575	0.0894	0.006	0.0075	0.0046	0.0209	0.0061	0.0071	0.195
12	rs34190017	33532804	1.59	6.22897812765198e-06	2.05	0.00237049542832326	0.0328143120268473	0.546091549888461	0.1262	0.0714	0.0039	0.0019	0.0054	0.0019	0.0028	0.01	0.1529	0.0046	0.0045	0.006	0.0921	0.0089	0.0066	0.0021	0.0021	0.1575	0.0894	0.006	0.0075	0.0046	0.0209	0.0061	0.0071	0.195
12	rs10732554	33533374	1.59	6.22897812765198e-06	2.05	0.00237049542832326	0.0345661737291513	0.55676509211572	0.1262	0.0714	0.0039	0.0019	0.0054	0.0019	0.0028	0.01	0.1529	0.0047	0.0045	0.0061	0.0922	0.0089	0.0066	0.0021	0.0021	0.1574	0.0895	0.006	0.0076	0.0047	0.0209	0.0061	0.0071	0.1949
12	rs117149144	33573173	1.6	4.15154678334412e-06	2.05	0.00237049542832326	0.045297233905929	0.597376109136744	0.1281	0.0717	0.0037	0.0015	0.0052	0.0019	0.0026	0.0098	0.154	0.0045	0.0044	0.0054	0.0924	0.0087	0.0065	0.0018	0.0019	0.1579	0.0903	0.0057	0.0068	0.0047	0.0208	0.0063	0.0066	0.1945
12	rs77741682	33574793	1.6	4.15154678334412e-06	2.04	0.00287259902980889	0.0457438154150959	0.575706472233127	0.1281	0.0717	0.0037	0.0015	0.0052	0.0019	0.0026	0.0098	0.154	0.0045	0.0044	0.0054	0.0924	0.0087	0.0065	0.0018	0.0019	0.1579	0.0903	0.0057	0.0068	0.0047	0.0208	0.0063	0.0066	0.1945
12	rs116984017	33582035	1.6	4.15154678334412e-06	2.04	0.00287259902980889	0.0498163249016025	0.642879494648982	0.1282	0.0717	0.0037	0.0015	0.0052	0.0019	0.0026	0.0098	0.154	0.0045	0.0044	0.0054	0.0924	0.0087	0.0065	0.0018	0.0019	0.1579	0.0903	0.0057	0.0068	0.0047	0.0208	0.0063	0.0066	0.1944
12	rs10844605	33583391	1.6	4.15154678334412e-06	2.04	0.00287259902980889	0.0500458482985441	0.646086513289533	0.1282	0.0717	0.0037	0.0015	0.0052	0.0019	0.0026	0.0098	0.154	0.0045	0.0044	0.0054	0.0924	0.0087	0.0065	0.0018	0.0019	0.1579	0.0903	0.0057	0.0068	0.0047	0.0208	0.0063	0.0066	0.1944
12	rs12426748	33596654	1.6	4.15154678334412e-06	2.04	0.00287259902980889	0.0381539861691235	0.525176609569361	0.1288	0.0716	0.0036	0.0014	0.0051	0.0018	0.0026	0.0097	0.154	0.0044	0.0043	0.0052	0.0928	0.0088	0.0063	0.0016	0.0018	0.1587	0.0904	0.0056	0.0068	0.0046	0.0208	0.0059	0.0064	0.1943
12	rs73313995	33622807	1.6	4.15154678334412e-06	2.04	0.00287259902980889	0.0351686225643548	0.491599493829104	0.1287	0.0716	0.0036	0.0014	0.0051	0.0019	0.0026	0.0097	0.1541	0.0044	0.0043	0.0052	0.0928	0.0088	0.0063	0.0017	0.0018	0.1587	0.0905	0.0056	0.0068	0.0047	0.0209	0.0059	0.0064	0.1942
12	rs1905240	33645009	1.6	4.15154678334412e-06	2.04	0.00287259902980889	0.0374894485549858	0.512174750250598	0.1286	0.0719	0.0035	0.0013	0.0048	0.0018	0.0025	0.0098	0.1547	0.0044	0.0043	0.0051	0.093	0.0087	0.0062	0.0016	0.0018	0.1591	0.0905	0.0056	0.0068	0.0047	0.021	0.0058	0.0063	0.1939
12	rs11052736	33669583	1.6	4.15154678334412e-06	2.04	0.00287259902980889	0.0359875624198755	0.517973955438827	0.1287	0.0718	0.0035	0.0013	0.0048	0.0018	0.0025	0.0097	0.1547	0.0044	0.0043	0.0051	0.093	0.0087	0.0061	0.0016	0.0018	0.1592	0.0906	0.0056	0.0068	0.0047	0.021	0.0058	0.0063	0.1939
12	rs76725385	33680633	1.6	4.15154678334412e-06	2.04	0.00287259902980889	0.0366601371615232	0.490780977802195	0.1287	0.0718	0.0034	0.0013	0.0048	0.0018	0.0025	0.0097	0.1547	0.0044	0.0043	0.0051	0.093	0.0087	0.0061	0.0016	0.0018	0.1592	0.0906	0.0056	0.0067	0.0047	0.0211	0.0058	0.0063	0.1938
12	rs66760012	33682385	1.6	4.15154678334412e-06	2.04	0.00287259902980889	0.038482423925257	0.506942102244803	0.1287	0.0718	0.0034	0.0013	0.0048	0.0018	0.0025	0.0097	0.1547	0.0044	0.0043	0.0051	0.093	0.0087	0.0061	0.0016	0.0018	0.1592	0.0906	0.0056	0.0068	0.0047	0.0211	0.0058	0.0063	0.1938
12	rs9300212	33701166	1.6	4.15154678334412e-06	2.04	0.00287259902980889	0.0463179239569251	0.555779882625781	0.1286	0.0719	0.0033	0.0013	0.0048	0.0019	0.0023	0.0097	0.1548	0.0045	0.0043	0.005	0.0934	0.0086	0.0061	0.0015	0.0018	0.1594	0.0908	0.0056	0.0067	0.005	0.0211	0.0058	0.0062	0.1935
12	rs111461030	33711672	1.6	4.15154678334412e-06	2.04	0.00287259902980889	0.0308305119725489	0.566640591140652	0.129	0.0719	0.0035	0.0013	0.0048	0.0018	0.0022	0.0096	0.1549	0.0045	0.0042	0.005	0.093	0.0086	0.0061	0.0014	0.0018	0.159	0.0912	0.0056	0.0067	0.0049	0.0211	0.0057	0.0062	0.1936
12	rs861525	33726340	1.61	2.74496537547896e-06	2.04	0.00287259902980889	0.0303393253988224	0.569469922386885	0.1291	0.0719	0.0035	0.0013	0.0048	0.0018	0.0022	0.0096	0.1549	0.0045	0.0042	0.005	0.093	0.0085	0.0061	0.0014	0.0018	0.1589	0.0913	0.0056	0.0067	0.0049	0.0211	0.0056	0.0062	0.1937
12	rs10844648	33743099	1.61	2.74496537547896e-06	2.04	0.00287259902980889	0.027768697903935	0.608138515335024	0.1293	0.0719	0.0036	0.0014	0.0048	0.0018	0.0022	0.0096	0.155	0.0045	0.0042	0.0049	0.0927	0.0086	0.0061	0.0013	0.0019	0.1586	0.0916	0.0056	0.0067	0.0049	0.0212	0.0056	0.0062	0.1938
12	rs73093979	33761710	1.61	2.74496537547896e-06	2.04	0.00287259902980889	0.0253154582052024	0.569753043920413	0.1301	0.0718	0.0036	0.0014	0.0049	0.0017	0.0021	0.0095	0.1549	0.0044	0.0041	0.0048	0.0929	0.0086	0.006	0.0013	0.0018	0.1582	0.0918	0.0056	0.0067	0.0049	0.0211	0.0055	0.0062	0.1938
12	rs16921185	33794125	1.61	2.74496537547896e-06	2.04	0.00287259902980889	0.0230114091987992	0.584522135494611	0.1308	0.0718	0.0035	0.0014	0.0049	0.0017	0.0021	0.0095	0.1549	0.0044	0.0041	0.0047	0.0931	0.0086	0.0059	0.0013	0.0018	0.1579	0.092	0.0055	0.0067	0.0048	0.021	0.0055	0.0062	0.1938
12	rs4547186	33813583	1.61	2.74496537547896e-06	2.04	0.00287259902980889	0.0222283100346623	0.601675581747269	0.131	0.0717	0.0035	0.0014	0.0049	0.0017	0.0021	0.0095	0.1548	0.0044	0.0041	0.0047	0.0931	0.0086	0.0059	0.0013	0.0018	0.1578	0.092	0.0055	0.0067	0.0048	0.0211	0.0055	0.0062	0.1937
12	rs1873019	33825890	1.61	2.74496537547896e-06	2.04	0.00287259902980889	0.0175090746640272	0.529760417885937	0.1316	0.0717	0.0034	0.0015	0.0049	0.0017	0.0021	0.0093	0.1547	0.0043	0.004	0.0046	0.0933	0.0087	0.0058	0.0013	0.0018	0.1576	0.0921	0.0055	0.0067	0.0048	0.0212	0.0054	0.0062	0.1934
12	rs10844683	33831374	1.61	2.74496537547896e-06	2.04	0.00287259902980889	0.0125349732579465	0.448845578814272	0.1324	0.0717	0.0034	0.0015	0.0048	0.0017	0.002	0.0092	0.1546	0.0043	0.004	0.0045	0.0936	0.0088	0.0057	0.0012	0.0018	0.1575	0.0922	0.0055	0.0067	0.0048	0.0214	0.0053	0.0062	0.1931
12	rs10844685	33847260	1.6	4.15154678334412e-06	2.04	0.00287259902980889	0.0142497287186725	0.477326372898924	0.1328	0.0717	0.0033	0.0016	0.0048	0.0017	0.002	0.0091	0.1546	0.0042	0.0039	0.0045	0.0937	0.0087	0.0056	0.0012	0.0018	0.1573	0.0923	0.0054	0.0067	0.0048	0.0215	0.0052	0.0062	0.1931
12	rs117629066	33852268	1.6	4.15154678334412e-06	2.03	0.00346698247084361	0.0139160928833053	0.437027889341484	0.1329	0.0717	0.0033	0.0016	0.0048	0.0016	0.002	0.0091	0.1547	0.0042	0.0039	0.0044	0.0935	0.0087	0.0056	0.0012	0.0018	0.1572	0.0923	0.0054	0.0066	0.0048	0.0215	0.0053	0.0062	0.1932
12	rs7973375	33863084	1.6	4.15154678334412e-06	2.03	0.00346698247084361	0.0136990937324937	0.451245812791535	0.1331	0.0717	0.0033	0.0016	0.0048	0.0016	0.002	0.0091	0.1547	0.0041	0.0039	0.0044	0.0934	0.0087	0.0056	0.0012	0.0018	0.1573	0.0923	0.0054	0.0066	0.0048	0.0215	0.0053	0.0062	0.1933
12	rs113615878	33873810	1.6	4.15154678334412e-06	2.03	0.00346698247084361	0.0136403510960883	0.455119953789333	0.1332	0.0717	0.0033	0.0017	0.0048	0.0016	0.002	0.0091	0.1547	0.0041	0.0039	0.0044	0.0934	0.0087	0.0055	0.0012	0.0018	0.1573	0.0923	0.0054	0.0066	0.0048	0.0215	0.0053	0.0062	0.1934
12	rs61932739	33896434	1.6	4.15154678334412e-06	2.03	0.00346698247084361	0.0147060530328802	0.482072020876729	0.1333	0.0717	0.0033	0.0017	0.0048	0.0016	0.002	0.0091	0.1546	0.0041	0.0039	0.0044	0.0933	0.0087	0.0055	0.0012	0.0018	0.1574	0.0923	0.0054	0.0066	0.0048	0.0215	0.0053	0.0062	0.1934
12	rs1525894	33938304	1.6	4.15154678334412e-06	2.04	0.00287259902980889	0.012370578080708	0.478816553258999	0.1335	0.0717	0.0032	0.0017	0.0048	0.0016	0.002	0.009	0.1544	0.004	0.0038	0.0043	0.0932	0.0087	0.0054	0.0012	0.0018	0.1576	0.0925	0.0054	0.0065	0.0048	0.0215	0.0051	0.0063	0.1938
12	rs76420158	33938691	1.6	4.15154678334412e-06	2.04	0.00287259902980889	0.0123463610114033	0.478816553258999	0.1335	0.0717	0.0032	0.0017	0.0048	0.0016	0.002	0.009	0.1544	0.004	0.0038	0.0043	0.0932	0.0087	0.0054	0.0012	0.0018	0.1576	0.0925	0.0054	0.0065	0.0048	0.0215	0.0051	0.0063	0.1937
12	rs118100581	33967487	1.6	4.15154678334412e-06	2.04	0.00287259902980889	0.00832666550064462	0.417303152941702	0.1338	0.0716	0.0032	0.0018	0.0048	0.0015	0.002	0.0089	0.154	0.0039	0.0038	0.0041	0.0933	0.0087	0.0052	0.0011	0.0017	0.1579	0.0928	0.0054	0.0064	0.0047	0.0217	0.005	0.0063	0.1941
12	rs11052944	33979011	1.6	4.15154678334412e-06	2.04	0.00287259902980889	0.00852612287476892	0.428450429452184	0.1339	0.0715	0.0032	0.0018	0.0048	0.0014	0.0021	0.0089	0.1539	0.0039	0.0038	0.0041	0.0933	0.0086	0.0052	0.0011	0.0018	0.158	0.0928	0.0054	0.0064	0.0047	0.0217	0.0049	0.0063	0.1941
12	rs16921317	33979400	1.6	4.15154678334412e-06	2.04	0.00287259902980889	0.00840782645559059	0.422539043765051	0.1339	0.0715	0.0032	0.0018	0.0048	0.0014	0.0021	0.0089	0.1539	0.0039	0.0038	0.0041	0.0933	0.0086	0.0052	0.0011	0.0018	0.158	0.0928	0.0054	0.0064	0.0047	0.0217	0.0049	0.0063	0.1942
12	rs12425527	33994677	1.6	4.15154678334412e-06	2.04	0.00287259902980889	0.0073536615779484	0.40714440197708	0.1339	0.0715	0.0032	0.0018	0.0048	0.0015	0.0021	0.0089	0.1538	0.0038	0.0037	0.0041	0.0933	0.0087	0.0051	0.0012	0.0018	0.1581	0.0928	0.0055	0.0064	0.0047	0.0217	0.0049	0.0063	0.1943
12	rs1565019	33994809	1.6	4.15154678334412e-06	2.04	0.00287259902980889	0.00740690797420576	0.406365794144653	0.1339	0.0715	0.0032	0.0018	0.0048	0.0015	0.0021	0.0089	0.1538	0.0038	0.0037	0.0041	0.0933	0.0087	0.0051	0.0012	0.0018	0.1581	0.0928	0.0055	0.0064	0.0047	0.0217	0.0049	0.0063	0.1943
12	rs11614156	34001067	1.6	4.15154678334412e-06	2.04	0.00287259902980889	0.00727231863447472	0.401185530752276	0.1342	0.0716	0.0031	0.0018	0.0047	0.0015	0.0021	0.0088	0.1537	0.0037	0.0037	0.004	0.0933	0.0086	0.0052	0.0012	0.0018	0.1582	0.0931	0.0054	0.0064	0.0046	0.0217	0.0049	0.0062	0.1941
12	rs75176882	34016078	1.6	4.15154678334412e-06	2.05	0.00237049542832326	0.00759769800034943	0.386650847060502	0.1344	0.0716	0.0031	0.0018	0.0047	0.0015	0.0021	0.0088	0.1536	0.0036	0.0037	0.004	0.0933	0.0086	0.0052	0.0012	0.0018	0.1584	0.0933	0.0054	0.0064	0.0046	0.0217	0.0048	0.0061	0.194
12	rs16921347	34022582	1.6	4.15154678334412e-06	2.06	0.00194819341789346	0.00922384559933891	0.477732666424766	0.1347	0.0717	0.0031	0.0017	0.0047	0.0015	0.0021	0.0088	0.1537	0.0033	0.0036	0.0039	0.0934	0.0086	0.0052	0.0012	0.0018	0.1586	0.0936	0.0054	0.0064	0.0045	0.0217	0.0047	0.0059	0.1941
12	rs12424741	34022771	1.6	4.15154678334412e-06	2.06	0.00194819341789346	0.00950382394433928	0.482207788969867	0.1347	0.0717	0.0031	0.0017	0.0047	0.0015	0.0021	0.0088	0.1537	0.0033	0.0036	0.0039	0.0934	0.0086	0.0052	0.0012	0.0018	0.1586	0.0936	0.0054	0.0064	0.0045	0.0217	0.0047	0.0059	0.1941
12	rs1486885	34027419	1.59	6.22897812765198e-06	2.06	0.00194819341789346	0.00991271515417404	0.496107567559086	0.1345	0.0716	0.0031	0.0017	0.0047	0.0015	0.0022	0.0088	0.1535	0.0033	0.0036	0.0039	0.0934	0.0086	0.0052	0.0012	0.0018	0.1586	0.0945	0.0054	0.0064	0.0046	0.0217	0.0048	0.0059	0.1935
12	rs4931771	34044557	1.59	6.22897812765198e-06	2.07	0.00159456729631417	0.0116767668516848	0.527675634173482	0.134	0.0715	0.0031	0.0018	0.0047	0.0016	0.0023	0.0088	0.1531	0.0033	0.0036	0.0039	0.0933	0.0086	0.0054	0.0013	0.0018	0.1586	0.0962	0.0054	0.0064	0.0047	0.0216	0.0048	0.0059	0.1922
12	rs78008276	34046386	1.59	6.22897812765198e-06	2.08	0.00129975444601542	0.0119755126693136	0.529343296919808	0.134	0.0715	0.0031	0.0018	0.0047	0.0016	0.0023	0.0088	0.1531	0.0032	0.0036	0.0039	0.0933	0.0086	0.0054	0.0013	0.0018	0.1586	0.0962	0.0054	0.0063	0.0047	0.0216	0.0048	0.0059	0.1922
12	rs1486880	34052490	1.59	6.22897812765198e-06	2.06	0.00194819341789346	0.0123403122866828	0.534354148285541	0.134	0.0714	0.0031	0.0018	0.0047	0.0016	0.0023	0.0088	0.1531	0.0032	0.0036	0.0039	0.0933	0.0086	0.0054	0.0013	0.0018	0.1586	0.0962	0.0054	0.0063	0.0047	0.0216	0.0048	0.0059	0.1922
12	rs77990561	34076601	1.59	6.22897812765198e-06	2.07	0.00159456729631417	0.0123403122866828	0.543711031230081	0.134	0.0714	0.0031	0.0018	0.0047	0.0016	0.0023	0.0087	0.1531	0.0032	0.0036	0.004	0.0933	0.0086	0.0054	0.0014	0.0018	0.1588	0.096	0.0053	0.0063	0.0048	0.0216	0.0048	0.0059	0.1921
12	rs35961100	34080377	1.59	6.22897812765198e-06	2.07	0.00159456729631417	0.0122739224717659	0.545111025174999	0.134	0.0714	0.0031	0.0018	0.0047	0.0016	0.0023	0.0087	0.1531	0.0032	0.0036	0.004	0.0933	0.0086	0.0054	0.0014	0.0018	0.1589	0.096	0.0053	0.0063	0.0048	0.0216	0.0048	0.0059	0.1921
12	rs843783	34094707	1.59	6.22897812765198e-06	2.06	0.00194819341789346	0.0125778593808281	0.541752536685539	0.134	0.0714	0.0031	0.0018	0.0047	0.0016	0.0023	0.0087	0.153	0.0032	0.0036	0.004	0.0933	0.0086	0.0054	0.0014	0.0019	0.1589	0.096	0.0053	0.0063	0.0048	0.0216	0.0048	0.0059	0.1921
12	rs11053023	34112876	1.59	6.22897812765198e-06	2.06	0.00194819341789346	0.0118166485560942	0.524066885930117	0.1346	0.0716	0.0031	0.0017	0.0046	0.0016	0.0023	0.0086	0.1529	0.0032	0.0036	0.004	0.0933	0.0085	0.0053	0.0014	0.0018	0.1595	0.0957	0.0053	0.0063	0.0048	0.0216	0.0048	0.0059	0.1919
12	rs1705752	34143710	1.59	6.22897812765198e-06	2.07	0.00159456729631417	0.0111688615814875	0.572302674728088	0.1352	0.0717	0.0031	0.0017	0.0046	0.0016	0.0023	0.0086	0.1529	0.0031	0.0035	0.004	0.0933	0.0085	0.0052	0.0014	0.0018	0.16	0.0954	0.0052	0.0063	0.0047	0.0216	0.0048	0.0058	0.1916
12	rs1613048	34151388	1.59	6.22897812765198e-06	2.07	0.00159456729631417	0.0115381308238556	0.587372771059601	0.1354	0.0717	0.0031	0.0017	0.0046	0.0016	0.0022	0.0086	0.1528	0.0031	0.0035	0.004	0.0932	0.0085	0.0052	0.0014	0.0018	0.1602	0.0953	0.0052	0.0063	0.0047	0.0216	0.0048	0.0058	0.1915
12	rs117134492	34153469	1.59	6.22897812765198e-06	2.07	0.00159456729631417	0.0115094044968168	0.580963543196476	0.1354	0.0717	0.0031	0.0017	0.0046	0.0016	0.0022	0.0086	0.1528	0.0031	0.0035	0.004	0.0932	0.0085	0.0052	0.0014	0.0018	0.1602	0.0953	0.0052	0.0063	0.0047	0.0216	0.0048	0.0058	0.1915
12	rs73107059	34156064	1.59	6.22897812765198e-06	2.06	0.00194819341789346	0.0115842048324202	0.57457132968877	0.1354	0.0717	0.0031	0.0017	0.0046	0.0016	0.0022	0.0086	0.1528	0.0031	0.0035	0.004	0.0932	0.0085	0.0052	0.0014	0.0018	0.1602	0.0953	0.0052	0.0062	0.0047	0.0216	0.0048	0.0058	0.1915
12	rs11053075	34207009	1.59	6.22897812765198e-06	2.06	0.00194819341789346	0.00887447907600871	0.56127434112954	0.1361	0.0718	0.0031	0.0017	0.0046	0.0015	0.0023	0.0085	0.1526	0.0031	0.0035	0.004	0.0932	0.0084	0.0051	0.0014	0.0017	0.1611	0.0947	0.0051	0.0062	0.0046	0.0216	0.0047	0.0059	0.1915
12	rs10844793	34217100	1.59	6.22897812765198e-06	2.06	0.00194819341789346	0.00941965612077546	0.580821308540651	0.1362	0.0718	0.0031	0.0017	0.0046	0.0015	0.0023	0.0085	0.1526	0.0031	0.0035	0.004	0.0932	0.0084	0.005	0.0014	0.0017	0.1612	0.0947	0.0051	0.0062	0.0046	0.0215	0.0047	0.0059	0.1915
12	rs11053092	34230883	1.59	6.22897812765198e-06	2.06	0.00194819341789346	0.00886505126304654	0.572727881718654	0.1362	0.0717	0.0031	0.0017	0.0046	0.0015	0.0023	0.0085	0.1526	0.0031	0.0035	0.004	0.0932	0.0084	0.005	0.0014	0.0017	0.1612	0.0947	0.0051	0.0062	0.0046	0.0215	0.0047	0.0059	0.1915
12	rs5004272	34245756	1.59	6.22897812765198e-06	2.06	0.00194819341789346	0.00969906902880662	0.566075136751881	0.1363	0.0717	0.0031	0.0017	0.0046	0.0015	0.0023	0.0085	0.1525	0.0031	0.0035	0.004	0.0932	0.0084	0.005	0.0014	0.0017	0.1614	0.0946	0.0051	0.0062	0.0046	0.0214	0.0047	0.0059	0.1916
12	rs55917927	34251146	1.59	6.22897812765198e-06	2.06	0.00194819341789346	0.00920928544384306	0.569469922386885	0.1363	0.0717	0.0031	0.0016	0.0046	0.0015	0.0023	0.0084	0.1525	0.0031	0.0035	0.0039	0.0932	0.0084	0.005	0.0014	0.0017	0.1615	0.0946	0.0051	0.0061	0.0046	0.0214	0.0047	0.0059	0.1916
12	rs78101791	34259151	1.59	6.22897812765198e-06	2.06	0.00194819341789346	0.0100986582836639	0.568196299063306	0.1364	0.0717	0.0031	0.0016	0.0046	0.0015	0.0023	0.0084	0.1525	0.0031	0.0035	0.0039	0.0933	0.0084	0.005	0.0014	0.0017	0.1616	0.0945	0.005	0.0061	0.0046	0.0214	0.0047	0.0059	0.1916
12	rs79915481	34270691	1.59	6.22897812765198e-06	2.06	0.00194819341789346	0.010672325376414	0.568196299063306	0.1364	0.0717	0.0031	0.0016	0.0046	0.0015	0.0023	0.0084	0.1525	0.003	0.0035	0.0039	0.0933	0.0084	0.005	0.0014	0.0017	0.1617	0.0945	0.005	0.0061	0.0046	0.0214	0.0047	0.0059	0.1917
12	rs12367733	34323274	1.59	6.22897812765198e-06	2.06	0.00194819341789346	0.0126639602861597	0.55760989768444	0.1369	0.0716	0.003	0.0016	0.0046	0.0014	0.0022	0.0085	0.1526	0.003	0.0035	0.0038	0.0932	0.0084	0.0049	0.0013	0.0017	0.1622	0.0943	0.005	0.006	0.0046	0.0213	0.0046	0.0059	0.1917
12	rs74073522	34326614	1.59	6.22897812765198e-06	2.06	0.00194819341789346	0.0126886411756992	0.56127434112954	0.137	0.0716	0.003	0.0016	0.0046	0.0014	0.0022	0.0085	0.1526	0.003	0.0034	0.0038	0.0932	0.0084	0.0049	0.0013	0.0017	0.1623	0.0943	0.005	0.006	0.0046	0.0213	0.0046	0.0059	0.1917
12	rs11831135	34332132	1.59	6.22897812765198e-06	2.06	0.00194819341789346	0.0130064791092925	0.561556464390271	0.137	0.0716	0.003	0.0016	0.0046	0.0014	0.0022	0.0085	0.1526	0.003	0.0034	0.0037	0.0932	0.0084	0.0049	0.0013	0.0017	0.1624	0.0943	0.005	0.006	0.0046	0.0213	0.0046	0.0059	0.1918
12	rs34030095	34344843	1.59	6.22897812765198e-06	2.06	0.00194819341789346	0.0238533277757754	0.566781976218896	0.1379	0.071	0.0027	0.0016	0.0045	0.0011	0.0021	0.0083	0.1529	0.0028	0.0033	0.0032	0.0934	0.0085	0.0045	0.0011	0.0016	0.1642	0.0935	0.005	0.0059	0.0045	0.0212	0.0045	0.006	0.1925
12	rs4322498	34346431	1.59	6.22897812765198e-06	2.05	0.00237049542832326	0.0267765327462569	0.626176298704695	0.1379	0.0711	0.0027	0.0015	0.0045	0.0011	0.0021	0.0083	0.1529	0.0027	0.0033	0.0032	0.0935	0.0085	0.0045	0.0011	0.0016	0.1643	0.0934	0.005	0.0059	0.0045	0.0212	0.0045	0.006	0.1926
12	rs10844839	34363279	1.59	6.22897812765198e-06	2.05	0.00237049542832326	0.027583430780478	0.560710198579785	0.1383	0.0711	0.0026	0.0015	0.0045	0.001	0.002	0.0083	0.1527	0.0027	0.0033	0.0032	0.0935	0.0085	0.0044	0.0011	0.0015	0.1644	0.0936	0.005	0.0059	0.0045	0.0212	0.0045	0.006	0.1924
12	rs11832144	34386868	1.59	6.22897812765198e-06	2.05	0.00237049542832326	0.0291807403926972	0.58494951809847	0.1384	0.0711	0.0026	0.0015	0.0045	0.001	0.002	0.0082	0.1527	0.0027	0.0033	0.0032	0.0935	0.0085	0.0043	0.0011	0.0015	0.1645	0.0938	0.0049	0.006	0.0045	0.0212	0.0045	0.006	0.1924
12	rs117002202	34390873	1.59	6.22897812765198e-06	2.04	0.00287259902980889	0.0298996884464218	0.587515390318562	0.1385	0.0711	0.0026	0.0015	0.0045	9e-04	0.002	0.0082	0.1526	0.0027	0.0033	0.0032	0.0935	0.0085	0.0043	0.0011	0.0015	0.1645	0.0938	0.0049	0.006	0.0045	0.0212	0.0045	0.006	0.1924
12	rs7978988	34396879	1.59	6.22897812765198e-06	2.04	0.00287259902980889	0.0316136291750667	0.644336771608749	0.1385	0.0711	0.0026	0.0015	0.0045	9e-04	0.002	0.0082	0.1526	0.0027	0.0033	0.0032	0.0935	0.0085	0.0043	0.001	0.0015	0.1645	0.0938	0.0049	0.006	0.0045	0.0212	0.0045	0.006	0.1924
12	rs11053185	34428857	1.59	6.22897812765198e-06	2.04	0.00287259902980889	0.0343627353754567	0.68234211116041	0.1387	0.0712	0.0025	0.0015	0.0045	9e-04	0.0019	0.0083	0.1528	0.0027	0.0033	0.0031	0.0933	0.0085	0.0043	0.001	0.0015	0.1649	0.0939	0.0049	0.0059	0.0045	0.021	0.0045	0.0059	0.1926
12	rs79082939	34440951	1.59	6.22897812765198e-06	2.03	0.00346698247084361	0.0344135165397277	0.686776197211722	0.1387	0.0712	0.0025	0.0015	0.0045	9e-04	0.0019	0.0083	0.1528	0.0027	0.0033	0.0031	0.0933	0.0085	0.0043	0.001	0.0015	0.1649	0.0939	0.0049	0.0059	0.0045	0.0209	0.0045	0.0059	0.1926
12	rs6488216	34444508	1.59	6.22897812765198e-06	2.03	0.00346698247084361	0.034400816349586	0.688107689242116	0.1387	0.0712	0.0025	0.0015	0.0045	9e-04	0.0019	0.0083	0.1528	0.0027	0.0033	0.0031	0.0933	0.0085	0.0043	0.001	0.0015	0.1649	0.0939	0.0049	0.0059	0.0045	0.0209	0.0045	0.0059	0.1926
12	rs11053219	34474835	1.59	6.22897812765198e-06	2.03	0.00346698247084361	0.042768435840751	0.651196190795417	0.1398	0.0713	0.0023	0.0013	0.0045	7e-04	0.0018	0.0082	0.1525	0.0026	0.0033	0.0031	0.0936	0.0083	0.0038	0.001	0.0014	0.1656	0.0936	0.0051	0.006	0.0045	0.0207	0.0046	0.0061	0.1922
12	rs74377867	34476504	1.59	6.22897812765198e-06	2.03	0.00346698247084361	0.0427831958469441	0.645503143873229	0.1398	0.0713	0.0023	0.0013	0.0045	7e-04	0.0018	0.0082	0.1525	0.0026	0.0033	0.0031	0.0936	0.0083	0.0038	0.001	0.0014	0.1656	0.0936	0.0051	0.006	0.0045	0.0207	0.0046	0.0061	0.1922
12	rs11053221	34480890	1.59	6.22897812765198e-06	2.02	0.00416756038304513	0.0425768725640106	0.647107703397127	0.1398	0.0713	0.0023	0.0013	0.0045	7e-04	0.0018	0.0082	0.1525	0.0026	0.0033	0.0031	0.0936	0.0083	0.0038	0.001	0.0014	0.1656	0.0936	0.0051	0.006	0.0045	0.0207	0.0046	0.0061	0.1922
12	rs12310679	34507681	1.59	6.22897812765198e-06	2.02	0.00416756038304513	0.0417874322077849	0.674819158839814	0.1398	0.0713	0.0024	0.0013	0.0044	7e-04	0.0018	0.0082	0.1525	0.0026	0.0033	0.0031	0.0936	0.0083	0.0038	0.001	0.0014	0.1657	0.0936	0.0051	0.006	0.0045	0.0207	0.0046	0.0061	0.1923
12	rs61331418	34516144	1.59	6.22897812765198e-06	2.02	0.00416756038304513	0.0418019596153783	0.68175139173571	0.1398	0.0713	0.0024	0.0013	0.0044	7e-04	0.0018	0.0082	0.1525	0.0026	0.0033	0.0031	0.0937	0.0084	0.0038	0.001	0.0014	0.1656	0.0936	0.0051	0.006	0.0045	0.0207	0.0046	0.0061	0.1923
12	rs12824905	34523160	1.59	6.22897812765198e-06	2.02	0.00416756038304513	0.0388957087023269	0.686924111971775	0.1398	0.0713	0.0025	0.0013	0.0045	7e-04	0.0018	0.0082	0.1524	0.0026	0.0033	0.0031	0.0937	0.0084	0.0038	0.001	0.0014	0.1656	0.0935	0.0051	0.006	0.0045	0.0207	0.0046	0.0061	0.1923
12	rs34187585	34544568	1.59	6.22897812765198e-06	2.02	0.00416756038304513	0.0385923354501931	0.681013155697473	0.1398	0.0714	0.0025	0.0013	0.0045	7e-04	0.0018	0.0082	0.1524	0.0026	0.0033	0.0031	0.0937	0.0084	0.0038	0.001	0.0014	0.1656	0.0935	0.0051	0.006	0.0045	0.0207	0.0046	0.0061	0.1923
12	rs79063501	34550973	1.59	6.22897812765198e-06	2.02	0.00416756038304513	0.0382222504397307	0.662029968000553	0.1398	0.0714	0.0025	0.0013	0.0045	7e-04	0.0018	0.0082	0.1524	0.0026	0.0033	0.0031	0.0936	0.0084	0.0038	0.001	0.0014	0.1656	0.0935	0.0051	0.006	0.0045	0.0207	0.0046	0.0061	0.1923
12	rs7299982	34551222	1.59	6.22897812765198e-06	2.02	0.00416756038304513	0.0382905990172342	0.661150023893597	0.1398	0.0714	0.0025	0.0013	0.0045	7e-04	0.0018	0.0082	0.1524	0.0026	0.0033	0.0031	0.0936	0.0084	0.0038	0.001	0.0014	0.1656	0.0935	0.0051	0.006	0.0045	0.0207	0.0046	0.0061	0.1923
12	rs71459543	34554076	1.59	6.22897812765198e-06	2.02	0.00416756038304513	0.0380177103705324	0.6702556811725	0.1398	0.0714	0.0025	0.0013	0.0045	7e-04	0.0018	0.0082	0.1523	0.0026	0.0033	0.0031	0.0936	0.0084	0.0038	0.001	0.0014	0.1656	0.0935	0.0051	0.006	0.0045	0.0207	0.0046	0.0062	0.1923
12	rs78222468	34614527	1.59	6.22897812765198e-06	2.03	0.00346698247084361	0.0390896183585237	0.657193606618244	0.1399	0.0714	0.0025	0.0013	0.0045	7e-04	0.0018	0.0081	0.1521	0.0026	0.0033	0.0031	0.0934	0.0085	0.0037	0.001	0.0014	0.1657	0.0936	0.0051	0.006	0.0045	0.0208	0.0046	0.0062	0.1924
12	rs11531075	34653905	1.59	6.22897812765198e-06	2.03	0.00346698247084361	0.0417583877727281	0.65338889634311	0.1399	0.0714	0.0025	0.0013	0.0045	7e-04	0.0017	0.0081	0.1519	0.0026	0.0033	0.0031	0.0932	0.0085	0.0037	0.001	0.0014	0.1657	0.0936	0.0052	0.006	0.0046	0.0209	0.0047	0.0063	0.1925
12	rs11519432	34675949	1.59	6.22897812765198e-06	2.04	0.00287259902980889	0.0399563719283393	0.653242663070236	0.14	0.0715	0.0025	0.0013	0.0044	7e-04	0.0017	0.0081	0.1519	0.0026	0.0033	0.0031	0.0931	0.0085	0.0037	0.001	0.0014	0.1655	0.0936	0.0052	0.006	0.0046	0.0209	0.0047	0.0063	0.1925
12	rs9705973	34677484	1.59	6.22897812765198e-06	2.04	0.00287259902980889	0.0264902006265727	0.631829350274325	0.1396	0.0714	0.0025	0.0013	0.0045	7e-04	0.0017	0.0081	0.1519	0.0026	0.0033	0.0031	0.0932	0.0085	0.0037	0.001	0.0014	0.1657	0.0939	0.0052	0.0061	0.0046	0.021	0.0043	0.0063	0.1923
12	rs114872136	34679989	1.59	6.22897812765198e-06	2.04	0.00287259902980889	0.02647963773952	0.621835918649376	0.1396	0.0714	0.0025	0.0013	0.0045	7e-04	0.0017	0.0081	0.1519	0.0026	0.0033	0.0031	0.0932	0.0085	0.0037	0.001	0.0014	0.1657	0.0939	0.0052	0.0061	0.0046	0.021	0.0043	0.0063	0.1923
12	rs147994392	34682530	1.59	6.22897812765198e-06	2.04	0.00287259902980889	0.0263215537732106	0.594656921443003	0.1396	0.0714	0.0025	0.0013	0.0045	7e-04	0.0017	0.0081	0.1519	0.0026	0.0033	0.0031	0.0932	0.0085	0.0037	0.001	0.0014	0.1657	0.0939	0.0052	0.0061	0.0046	0.021	0.0043	0.0063	0.1923
12	rs74075817	34715224	1.59	6.22897812765198e-06	2.04	0.00287259902980889	0.0231454265733782	0.564662102914041	0.1397	0.0714	0.0025	0.0012	0.0045	7e-04	0.0017	0.008	0.1518	0.0026	0.0033	0.0032	0.0932	0.0085	0.0037	0.001	0.0014	0.1657	0.0939	0.0052	0.006	0.0046	0.021	0.0043	0.0063	0.1923
12	rs79802371	34741488	1.59	6.22897812765198e-06	2.04	0.00287259902980889	0.0205434297655421	0.574713192827903	0.1397	0.0714	0.0026	0.0012	0.0044	7e-04	0.0017	0.0079	0.1517	0.0026	0.0033	0.0033	0.0933	0.0085	0.0037	0.001	0.0014	0.1658	0.0939	0.0052	0.006	0.0046	0.021	0.0043	0.0063	0.1923
12	rs11053411	34751334	1.59	6.22897812765198e-06	2.03	0.00346698247084361	0.020080755696445	0.576558184949954	0.1397	0.0714	0.0026	0.0012	0.0044	7e-04	0.0017	0.0079	0.1517	0.0026	0.0033	0.0034	0.0933	0.0085	0.0037	0.001	0.0014	0.1658	0.0939	0.0052	0.006	0.0046	0.0211	0.0043	0.0062	0.1923
12	rs76897467	34751767	1.59	6.22897812765198e-06	2.03	0.00346698247084361	0.0199081422319804	0.575564549749193	0.1397	0.0714	0.0026	0.0012	0.0044	7e-04	0.0016	0.0079	0.1517	0.0026	0.0033	0.0034	0.0933	0.0085	0.0037	0.001	0.0014	0.1659	0.094	0.0052	0.006	0.0046	0.0211	0.0043	0.0062	0.1924
12	rs114849980	34753337	1.59	6.22897812765198e-06	2.03	0.00346698247084361	0.0189779708355221	0.580394655003858	0.1397	0.0714	0.0026	0.0012	0.0044	7e-04	0.0016	0.0079	0.1517	0.0026	0.0033	0.0034	0.0934	0.0085	0.0037	9e-04	0.0014	0.1659	0.094	0.0052	0.006	0.0046	0.0211	0.0043	0.0062	0.1924
12	rs12819451	34754851	1.59	6.22897812765198e-06	2.03	0.00346698247084361	0.0187298771961627	0.577552234654293	0.1397	0.0714	0.0026	0.0012	0.0044	7e-04	0.0016	0.0079	0.1517	0.0026	0.0033	0.0034	0.0933	0.0085	0.0037	9e-04	0.0014	0.1659	0.094	0.0052	0.006	0.0046	0.0211	0.0043	0.0063	0.1924
12	rs9668321	34755947	1.59	6.22897812765198e-06	2.02	0.00416756038304513	0.0186395045970671	0.582528678542402	0.1397	0.0714	0.0026	0.0012	0.0044	7e-04	0.0016	0.0079	0.1516	0.0026	0.0033	0.0034	0.0933	0.0085	0.0037	9e-04	0.0014	0.1659	0.094	0.0052	0.006	0.0046	0.0211	0.0043	0.0063	0.1924
12	rs75343072	34759019	1.59	6.22897812765198e-06	2.02	0.00416756038304513	0.0182165881035522	0.571452490706659	0.1397	0.0713	0.0026	0.0012	0.0044	7e-04	0.0016	0.0079	0.1516	0.0026	0.0033	0.0034	0.0933	0.0085	0.0037	9e-04	0.0014	0.1659	0.094	0.0052	0.006	0.0046	0.0211	0.0043	0.0063	0.1924
12	rs76447348	34760398	1.59	6.22897812765198e-06	2.02	0.00416756038304513	0.0184760059737217	0.572869634403749	0.1397	0.0713	0.0026	0.0012	0.0044	7e-04	0.0016	0.0079	0.1516	0.0026	0.0033	0.0034	0.0933	0.0086	0.0037	9e-04	0.0014	0.1659	0.094	0.0052	0.006	0.0046	0.0211	0.0043	0.0063	0.1923
12	rs11053455	34826346	1.58	9.27177445835737e-06	2.02	0.00416756038304513	0.0152933319086165	0.535329844498325	0.1395	0.0711	0.0027	0.0012	0.0045	6e-04	0.0014	0.0078	0.1513	0.0026	0.0033	0.0036	0.0932	0.009	0.0036	9e-04	0.0013	0.166	0.0942	0.0052	0.006	0.0046	0.0211	0.0043	0.0066	0.1923
12	rs73111710	34827687	1.58	9.27177445835737e-06	2.01	0.00498975991083376	0.0153075225197463	0.536027041276647	0.1395	0.0711	0.0027	0.0012	0.0045	6e-04	0.0014	0.0078	0.1513	0.0026	0.0033	0.0036	0.0932	0.009	0.0036	9e-04	0.0013	0.166	0.0942	0.0052	0.006	0.0046	0.0211	0.0043	0.0066	0.1923
12	rs12297172	37858073	1.58	9.27177445835737e-06	2.01	0.00498975991083376	0.0105481457284214	0.570319389559815	0.1394	0.071	0.0029	0.0013	0.0045	8e-04	0.0014	0.0078	0.1511	0.0026	0.0033	0.0037	0.0931	0.009	0.0036	8e-04	0.0013	0.1662	0.0942	0.0053	0.006	0.0046	0.0211	0.0042	0.0066	0.1921
12	rs11181073	37898543	1.58	9.27177445835737e-06	2	0.0059505870552649	0.00949389235503453	0.599238311216876	0.1394	0.071	0.0031	0.0013	0.0045	8e-04	0.0014	0.0077	0.1511	0.0026	0.0033	0.0038	0.093	0.009	0.0036	8e-04	0.0013	0.1662	0.094	0.0053	0.006	0.0047	0.0211	0.0042	0.0066	0.192
12	rs11182538	37927663	1.58	9.27177445835737e-06	2	0.0059505870552649	0.00927250574736545	0.586944963210047	0.1393	0.0709	0.0031	0.0013	0.0045	9e-04	0.0014	0.0077	0.1513	0.0026	0.0033	0.004	0.0928	0.009	0.0036	8e-04	0.0015	0.1661	0.094	0.0053	0.006	0.0048	0.0211	0.0041	0.0067	0.1919
12	rs4882579	37959420	1.58	9.27177445835737e-06	2	0.0059505870552649	0.0119047101261369	0.578973023438057	0.1399	0.0707	0.0038	0.0015	0.0044	0.0011	0.0014	0.0078	0.1513	0.0027	0.0035	0.004	0.0919	0.0091	0.0035	8e-04	0.0017	0.1662	0.0935	0.0054	0.006	0.0049	0.0209	0.0039	0.007	0.1914
12	rs2127955	37969194	1.58	9.27177445835737e-06	2	0.0059505870552649	0.0224527451171038	0.687072033934967	0.1396	0.0703	0.0038	0.0015	0.0044	0.0014	0.0017	0.0077	0.1515	0.0027	0.0035	0.004	0.0915	0.0091	0.0045	9e-04	0.0018	0.1661	0.093	0.0055	0.0058	0.0054	0.0209	0.0039	0.007	0.1907
12	rs113590375	37972416	1.58	9.27177445835737e-06	2	0.0059505870552649	0.0192368396101144	0.637348845046553	0.1397	0.0703	0.0038	0.0015	0.0044	0.0015	0.0017	0.0077	0.1515	0.0027	0.0035	0.004	0.0915	0.0091	0.0044	9e-04	0.0018	0.1659	0.0929	0.0055	0.0058	0.0054	0.0209	0.0039	0.007	0.1908
12	rs11495519	38060546	1.57	1.36915868805087e-05	2.01	0.00498975991083376	0.0569074504267648	0.607850925944076	0.1393	0.07	0.0042	0.0016	0.0045	0.0025	0.0017	0.0077	0.1514	0.0027	0.0036	0.0039	0.0913	0.0092	0.0042	0.001	0.0019	0.1656	0.0929	0.0055	0.0058	0.0053	0.0206	0.0037	0.0073	0.1906
12	rs11522927	38137537	1.57	1.36915868805087e-05	2.02	0.00416756038304513	0.105784898914862	0.587800653789287	0.1391	0.0699	0.0041	0.0016	0.0045	0.003	0.0018	0.0077	0.1514	0.0028	0.0036	0.0038	0.0912	0.0092	0.0041	0.001	0.0019	0.1655	0.0929	0.0056	0.0058	0.0052	0.0205	0.0037	0.0074	0.1905
12	rs80302861	38267975	1.56	2.0058369682444e-05	2.02	0.00416756038304513	0.200578926420733	0.598951728603035	0.1391	0.0694	0.0041	0.0024	0.0046	0.0035	0.0017	0.0077	0.151	0.0028	0.0037	0.0038	0.0911	0.0092	0.0039	0.0011	0.002	0.1654	0.0928	0.0056	0.0058	0.0052	0.0203	0.0036	0.0076	0.1906
12	rs11543415	38272075	1.56	2.0058369682444e-05	2.02	0.00416756038304513	0.209951073191156	0.601675581747269	0.1391	0.0694	0.004	0.0024	0.0046	0.0035	0.0017	0.0077	0.151	0.0028	0.0037	0.0038	0.0911	0.0092	0.0039	0.0011	0.002	0.1654	0.0928	0.0056	0.0058	0.0052	0.0203	0.0036	0.0076	0.1906
12	rs12300577	38286942	1.56	2.0058369682444e-05	2.02	0.00416756038304513	0.233226630323203	0.648713184599272	0.1391	0.0693	0.004	0.0025	0.0046	0.0036	0.0017	0.0077	0.1509	0.0028	0.0037	0.0037	0.0911	0.0092	0.0038	0.0011	0.002	0.1652	0.0928	0.0056	0.0058	0.0052	0.0203	0.0037	0.0078	0.1907
12	rs11514369	38305411	1.56	2.0058369682444e-05	2.03	0.00346698247084361	0.254555642230403	0.585519478473959	0.1391	0.0692	0.004	0.0026	0.0046	0.0036	0.0017	0.0077	0.1508	0.0028	0.0037	0.0037	0.0911	0.0092	0.0038	0.0011	0.002	0.165	0.0929	0.0056	0.0058	0.0052	0.0202	0.0039	0.0079	0.1907
12	rs11514374	38314305	1.56	2.0058369682444e-05	2.03	0.00346698247084361	0.437193872882355	0.670991247978863	0.139	0.069	0.0043	0.0028	0.0046	0.0038	0.0017	0.0077	0.1504	0.0028	0.0038	0.0037	0.091	0.0092	0.0037	0.0011	0.0021	0.1649	0.0929	0.0055	0.0058	0.0052	0.0202	0.004	0.008	0.1908
12	rs79745144	38317634	1.56	2.0058369682444e-05	2.04	0.00287259902980889	0.443179558041336	0.633716337627452	0.139	0.069	0.0043	0.0028	0.0046	0.0038	0.0017	0.0077	0.1504	0.0028	0.0038	0.0037	0.091	0.0092	0.0037	0.0011	0.0021	0.1648	0.0929	0.0055	0.0058	0.0052	0.0202	0.004	0.008	0.1908
12	rs8189541	38318659	1.56	2.0058369682444e-05	2.04	0.00287259902980889	0.437902940545545	0.677324702529313	0.139	0.069	0.0043	0.0028	0.0046	0.0038	0.0017	0.0077	0.1505	0.0028	0.0038	0.0037	0.091	0.0092	0.0036	0.0011	0.0021	0.1649	0.0928	0.0055	0.0058	0.0052	0.0203	0.004	0.008	0.1907
12	rs35409806	38319500	1.56	2.0058369682444e-05	2.05	0.00237049542832326	0.435895390033196	0.662616746572718	0.139	0.069	0.0043	0.0028	0.0046	0.0038	0.0017	0.0077	0.1505	0.0028	0.0038	0.0037	0.091	0.0092	0.0036	0.0011	0.0021	0.1649	0.0928	0.0055	0.0058	0.0052	0.0203	0.004	0.008	0.1907
12	rs8186888	38334260	1.56	2.0058369682444e-05	2.05	0.00237049542832326	0.414804509812821	0.634151982754254	0.139	0.0691	0.0043	0.0028	0.0046	0.0038	0.0018	0.0077	0.1504	0.0028	0.0038	0.0037	0.091	0.0092	0.0036	0.0011	0.002	0.1647	0.0928	0.0055	0.0058	0.0052	0.0203	0.0041	0.008	0.1907
12	rs8186860	38371708	1.57	1.36915868805087e-05	2.05	0.00237049542832326	0.200774150565532	0.581959420941947	0.1391	0.0699	0.0042	0.0027	0.0047	0.0033	0.0018	0.0077	0.1508	0.0031	0.0038	0.0037	0.0907	0.0093	0.0035	0.001	0.0019	0.1641	0.0928	0.0055	0.0058	0.0052	0.0204	0.004	0.008	0.1909
12	rs10785389	38396893	1.57	1.36915868805087e-05	2.04	0.00287259902980889	0.136367600057463	0.559159522272148	0.1392	0.0703	0.0042	0.0027	0.0047	0.003	0.0017	0.0077	0.151	0.0032	0.0038	0.0037	0.0906	0.0093	0.0034	0.001	0.0018	0.1637	0.0928	0.0056	0.0058	0.0052	0.0204	0.004	0.008	0.1911
12	rs117535163	38403778	1.57	1.36915868805087e-05	2.06	0.00194819341789346	0.11733034405262	0.570177790333128	0.1393	0.0704	0.0041	0.0026	0.0048	0.0029	0.0017	0.0077	0.1511	0.0032	0.0038	0.0037	0.0906	0.0093	0.0034	0.001	0.0018	0.1636	0.0927	0.0056	0.0058	0.0052	0.0204	0.004	0.008	0.1912
12	rs78212181	38411275	1.57	1.36915868805087e-05	2.06	0.00194819341789346	0.100765810803251	0.575564549749193	0.1394	0.0706	0.0041	0.0026	0.0048	0.0028	0.0017	0.0077	0.1513	0.0032	0.0038	0.0037	0.0906	0.0093	0.0034	0.001	0.0018	0.1633	0.0927	0.0056	0.0058	0.0051	0.0204	0.004	0.008	0.1913
12	rs1581354	38416976	1.57	1.36915868805087e-05	2.06	0.00194819341789346	0.0939537453270856	0.570177790333128	0.1394	0.0706	0.0041	0.0026	0.0048	0.0027	0.0017	0.0077	0.1513	0.0032	0.0038	0.0037	0.0906	0.0093	0.0033	0.001	0.0018	0.1633	0.0927	0.0056	0.0058	0.0051	0.0204	0.004	0.008	0.1913
12	rs74907084	38434476	1.57	1.36915868805087e-05	2.06	0.00194819341789346	0.0732868962573753	0.526425750854876	0.1399	0.0708	0.0041	0.0026	0.0048	0.0026	0.0017	0.0077	0.1514	0.0032	0.0038	0.0037	0.0906	0.0093	0.0033	0.001	0.0018	0.163	0.0927	0.0056	0.0058	0.0051	0.0204	0.0039	0.008	0.1913
12	rs77070017	38442146	1.57	1.36915868805087e-05	2.06	0.00194819341789346	0.0651675113200512	0.512864267370056	0.1402	0.0708	0.0041	0.0026	0.0048	0.0025	0.0017	0.0077	0.1515	0.0032	0.0038	0.0037	0.0905	0.0093	0.0032	0.001	0.0017	0.1628	0.0927	0.0056	0.0058	0.0051	0.0204	0.0039	0.008	0.1913
12	rs79264101	38442894	1.57	1.36915868805087e-05	2.06	0.00194819341789346	0.0648548340377546	0.516039058559199	0.1402	0.0709	0.0041	0.0026	0.0047	0.0025	0.0017	0.0077	0.1515	0.0032	0.0038	0.0037	0.0906	0.0093	0.0032	0.001	0.0017	0.1628	0.0928	0.0056	0.0058	0.0051	0.0204	0.0039	0.008	0.1914
12	rs12369509	38443752	1.57	1.36915868805087e-05	2.06	0.00194819341789346	0.0655008134841467	0.526425750854876	0.1403	0.0709	0.0041	0.0026	0.0047	0.0024	0.0017	0.0077	0.1515	0.0032	0.0038	0.0037	0.0906	0.0093	0.0032	0.001	0.0017	0.1628	0.0928	0.0056	0.0058	0.0051	0.0204	0.0039	0.0079	0.1914
12	rs2387807	38446861	1.57	1.36915868805087e-05	2.07	0.00159456729631417	0.0708001542170723	0.54301136817951	0.1404	0.071	0.0041	0.0026	0.0044	0.0024	0.0017	0.0077	0.1516	0.0032	0.0037	0.0037	0.0906	0.0094	0.0031	0.001	0.0017	0.1628	0.0928	0.0056	0.0058	0.0051	0.0204	0.0039	0.0078	0.1916
12	rs7311702	38463848	1.57	1.36915868805087e-05	2.07	0.00159456729631417	0.0350269741663368	0.528787263283856	0.1438	0.0707	0.0038	0.0022	0.0045	0.0013	0.0015	0.0077	0.1519	0.0031	0.0037	0.0038	0.0904	0.0098	0.0029	9e-04	0.0016	0.1619	0.0925	0.0057	0.0057	0.0051	0.0204	0.0041	0.0077	0.1911
12	rs11182193	38474090	1.57	1.36915868805087e-05	2.07	0.00159456729631417	0.0352460530177793	0.523373607470373	0.1439	0.0707	0.0038	0.0021	0.0045	0.0012	0.0013	0.0077	0.152	0.0031	0.0037	0.0038	0.0904	0.0099	0.0029	9e-04	0.0016	0.1619	0.0925	0.0057	0.0057	0.0051	0.0204	0.0041	0.0077	0.1912
12	rs17096118	38474129	1.57	1.36915868805087e-05	2.07	0.00159456729631417	0.0351944195568397	0.525870485250927	0.1439	0.0707	0.0038	0.0021	0.0045	0.0012	0.0013	0.0077	0.152	0.0031	0.0037	0.0038	0.0904	0.0099	0.0029	8e-04	0.0016	0.1619	0.0925	0.0057	0.0057	0.0051	0.0204	0.0041	0.0077	0.1912
12	rs79798897	38493855	1.57	1.36915868805087e-05	2.07	0.00159456729631417	0.0316615348912524	0.516039058559199	0.1438	0.0708	0.0038	0.002	0.0046	0.0012	0.0013	0.0078	0.152	0.0031	0.0037	0.0038	0.0903	0.0101	0.0029	9e-04	0.0016	0.1618	0.0925	0.0057	0.0057	0.0051	0.0205	0.0042	0.0077	0.1912
12	rs80075477	38503979	1.57	1.36915868805087e-05	2.07	0.00159456729631417	0.0295443777807749	0.512864267370056	0.1437	0.0709	0.0037	0.002	0.0046	0.0012	0.0013	0.0078	0.1519	0.0031	0.0037	0.0039	0.0903	0.0102	0.0029	9e-04	0.0016	0.1617	0.0925	0.0057	0.0057	0.0051	0.0206	0.0042	0.0078	0.1912
12	rs1829586	38506243	1.57	1.36915868805087e-05	2.07	0.00159456729631417	0.0292146964595203	0.515762793686857	0.1437	0.0709	0.0037	0.0019	0.0046	0.0012	0.0013	0.0078	0.1519	0.0031	0.0037	0.0039	0.0903	0.0102	0.0029	9e-04	0.0016	0.1616	0.0925	0.0057	0.0057	0.0051	0.0206	0.0042	0.0078	0.1912
12	rs11613249	38519339	1.57	1.36915868805087e-05	2.07	0.00159456729631417	0.0267552478585658	0.478274530352537	0.1436	0.0709	0.0037	0.0019	0.0047	0.0012	0.0013	0.0078	0.1519	0.0031	0.0037	0.0039	0.0903	0.0103	0.0029	9e-04	0.0016	0.1616	0.0926	0.0058	0.0057	0.0051	0.0207	0.0042	0.0078	0.1912
12	rs117636037	38519375	1.57	1.36915868805087e-05	2.07	0.00159456729631417	0.0267446099257558	0.478274530352537	0.1436	0.0709	0.0037	0.0019	0.0047	0.0012	0.0013	0.0078	0.1519	0.0031	0.0037	0.0039	0.0903	0.0103	0.0029	9e-04	0.0016	0.1616	0.0926	0.0058	0.0057	0.0051	0.0207	0.0042	0.0078	0.1912
12	rs11612439	38527886	1.57	1.36915868805087e-05	2.07	0.00159456729631417	0.0246568234220473	0.458600724416322	0.1436	0.0709	0.0037	0.0018	0.0047	0.0012	0.0013	0.0078	0.1519	0.0031	0.0037	0.0039	0.0903	0.0103	0.0029	9e-04	0.0016	0.1616	0.0926	0.0058	0.0057	0.0051	0.0207	0.0042	0.0078	0.1912
12	rs17126521	38528487	1.57	1.36915868805087e-05	2.07	0.00159456729631417	0.0256546041764494	0.488463751739103	0.1435	0.0709	0.0036	0.0018	0.0047	0.0012	0.0013	0.0078	0.1519	0.0031	0.0037	0.0039	0.0903	0.0103	0.0029	9e-04	0.0016	0.1616	0.0926	0.0058	0.0057	0.0051	0.0207	0.0042	0.0078	0.1912
12	rs35537570	38529589	1.57	1.36915868805087e-05	2.08	0.00129975444601542	0.0254589451446876	0.479087624282423	0.1435	0.0709	0.0036	0.0018	0.0047	0.0012	0.0013	0.0078	0.1519	0.0031	0.0037	0.0039	0.0903	0.0103	0.0029	9e-04	0.0015	0.1616	0.0926	0.0058	0.0057	0.0051	0.0207	0.0042	0.0078	0.1912
12	rs17096606	38532743	1.57	1.36915868805087e-05	2.08	0.00129975444601542	0.0253563954317392	0.49146305020198	0.1435	0.0709	0.0036	0.0018	0.0047	0.0012	0.0013	0.0078	0.1519	0.0031	0.0037	0.0039	0.0903	0.0103	0.0029	9e-04	0.0015	0.1617	0.0926	0.0058	0.0057	0.0051	0.0207	0.0042	0.0078	0.1912
12	rs11531202	38551740	1.57	1.36915868805087e-05	2.07	0.00159456729631417	0.026007402816899	0.496654715416259	0.1433	0.071	0.0036	0.0017	0.0047	0.0012	0.0012	0.0077	0.1519	0.003	0.0037	0.0039	0.0903	0.0104	0.0028	9e-04	0.0015	0.1618	0.0928	0.0058	0.0057	0.0052	0.0207	0.0041	0.0078	0.1913
12	rs12426996	38571026	1.57	1.36915868805087e-05	2.08	0.00129975444601542	0.0267339749997502	0.513829984744972	0.1432	0.071	0.0035	0.0017	0.0047	0.0012	0.0012	0.0077	0.152	0.003	0.0037	0.0039	0.0903	0.0105	0.0028	9e-04	0.0015	0.1619	0.0929	0.0059	0.0057	0.0052	0.0207	0.0041	0.0078	0.1913
12	rs4882272	38590602	1.57	1.36915868805087e-05	2.07	0.00159456729631417	0.0263110387792359	0.50873068719222	0.1431	0.071	0.0035	0.0016	0.0047	0.0012	0.0012	0.0077	0.152	0.003	0.0037	0.0038	0.0903	0.0105	0.0028	9e-04	0.0015	0.162	0.093	0.0059	0.0057	0.0052	0.0207	0.004	0.0078	0.1914
12	rs61929866	38596956	1.57	1.36915868805087e-05	2.07	0.00159456729631417	0.0269365531584822	0.529204274829661	0.1431	0.071	0.0035	0.0016	0.0047	0.0011	0.0012	0.0077	0.152	0.003	0.0037	0.0038	0.0903	0.0105	0.0028	9e-04	0.0015	0.162	0.093	0.0059	0.0057	0.0052	0.0207	0.004	0.0078	0.1914
12	rs12299663	38612624	1.57	1.36915868805087e-05	2.07	0.00159456729631417	0.0274640201756625	0.529760417885937	0.143	0.0711	0.0034	0.0016	0.0046	0.0011	0.0012	0.0077	0.152	0.003	0.0037	0.0038	0.0903	0.0105	0.0028	9e-04	0.0015	0.1621	0.0931	0.0059	0.0057	0.0052	0.0207	0.004	0.0078	0.1914
12	rs116461980	38617612	1.57	1.36915868805087e-05	2.08	0.00129975444601542	0.0270007511429641	0.52448296337943	0.143	0.0711	0.0034	0.0016	0.0046	0.0011	0.0012	0.0077	0.152	0.003	0.0037	0.0038	0.0903	0.0105	0.0028	9e-04	0.0015	0.1621	0.0931	0.0059	0.0057	0.0052	0.0207	0.004	0.0078	0.1914
12	rs11182825	38618023	1.57	1.36915868805087e-05	2.08	0.00129975444601542	0.026979339752299	0.522819150413665	0.1429	0.0711	0.0034	0.0016	0.0046	0.0011	0.0012	0.0077	0.152	0.003	0.0037	0.0038	0.0903	0.0105	0.0028	9e-04	0.0015	0.1621	0.0931	0.0059	0.0057	0.0052	0.0207	0.004	0.0078	0.1914
12	rs61214135	38640969	1.57	1.36915868805087e-05	2.08	0.00129975444601542	0.0286412270967895	0.50831779514886	0.1427	0.071	0.0032	0.0015	0.0046	0.0011	0.0012	0.0076	0.1522	0.003	0.0036	0.0038	0.0902	0.0105	0.0028	8e-04	0.0014	0.1625	0.0932	0.006	0.0057	0.0053	0.0208	0.0039	0.0079	0.1917
12	rs76433878	38644213	1.57	1.36915868805087e-05	2.08	0.00129975444601542	0.0287978505896922	0.510520866339731	0.1427	0.071	0.0032	0.0015	0.0045	0.0011	0.0012	0.0076	0.1522	0.003	0.0036	0.0038	0.0902	0.0105	0.0028	8e-04	0.0014	0.1625	0.0932	0.006	0.0057	0.0053	0.0208	0.0039	0.0079	0.1917
12	rs75329320	38644950	1.57	1.36915868805087e-05	2.09	0.00105506226788847	0.0286970947456981	0.508180183344133	0.1427	0.071	0.0032	0.0015	0.0045	0.0011	0.0012	0.0076	0.1522	0.003	0.0036	0.0038	0.0902	0.0105	0.0028	8e-04	0.0014	0.1625	0.0932	0.006	0.0057	0.0053	0.0208	0.0039	0.0079	0.1917
12	Affx-7832468	38678141	1.57	1.36915868805087e-05	2.09	0.00105506226788847	0.0307013312707822	0.459136845881945	0.1423	0.0709	0.0028	0.0014	0.0045	0.001	0.0011	0.0075	0.1528	0.0029	0.0036	0.0038	0.09	0.0103	0.0026	8e-04	0.0014	0.1631	0.0935	0.006	0.0057	0.0053	0.021	0.0037	0.008	0.1921
12	rs4882349	38681769	1.57	1.36915868805087e-05	2.08	0.00129975444601542	0.0309247012604011	0.461551425041483	0.1424	0.0709	0.0028	0.0014	0.0045	0.001	0.0012	0.0075	0.1529	0.0029	0.0036	0.0038	0.0899	0.0103	0.0026	8e-04	0.0014	0.1631	0.0934	0.006	0.0057	0.0053	0.021	0.0037	0.008	0.1921
12	rs76847016	38702088	1.57	1.36915868805087e-05	2.08	0.00129975444601542	0.0315299165856598	0.437954324215584	0.1423	0.0709	0.0027	0.0014	0.0045	0.001	0.0012	0.0075	0.153	0.0029	0.0036	0.0038	0.0898	0.0103	0.0026	7e-04	0.0013	0.1632	0.0934	0.006	0.0057	0.0053	0.021	0.0037	0.008	0.1922
12	rs6582584	38712142	1.57	1.36915868805087e-05	2.09	0.00105506226788847	0.032961985225597	0.445650545682155	0.1423	0.0709	0.0027	0.0014	0.0044	0.001	0.0012	0.0075	0.153	0.003	0.0035	0.0038	0.0898	0.0103	0.0026	7e-04	0.0013	0.1633	0.0934	0.006	0.0057	0.0053	0.021	0.0037	0.008	0.1922
12	rs35087116	38736502	1.57	1.36915868805087e-05	2.09	0.00105506226788847	0.0388957087023269	0.435308758729228	0.1424	0.0708	0.0027	0.0015	0.0044	0.001	0.0012	0.0075	0.1532	0.0029	0.0035	0.0038	0.0897	0.0103	0.0026	7e-04	0.0013	0.1633	0.0934	0.006	0.0058	0.0054	0.021	0.0037	0.008	0.1921
12	rs6582630	38743508	1.57	1.36915868805087e-05	2.09	0.00105506226788847	0.0418019596153783	0.468545449525885	0.1424	0.0708	0.0027	0.0015	0.0044	0.001	0.0012	0.0075	0.1532	0.0029	0.0034	0.0038	0.0897	0.0103	0.0026	7e-04	0.0013	0.1634	0.0934	0.006	0.0058	0.0054	0.021	0.0037	0.008	0.1921
12	rs7962069	38751471	1.57	1.36915868805087e-05	2.09	0.00105506226788847	0.0466615945356355	0.463566107571362	0.1425	0.0708	0.0026	0.0015	0.0043	9e-04	0.0011	0.0074	0.1534	0.0029	0.0034	0.0038	0.0896	0.0103	0.0025	7e-04	0.0013	0.1635	0.0934	0.006	0.0058	0.0053	0.021	0.0036	0.0081	0.192
12	rs61929955	38756018	1.57	1.36915868805087e-05	2.09	0.00105506226788847	0.0464583080741848	0.463431723938066	0.1425	0.0708	0.0026	0.0015	0.0043	9e-04	0.0011	0.0074	0.1534	0.0029	0.0034	0.0038	0.0896	0.0103	0.0025	7e-04	0.0013	0.1635	0.0934	0.006	0.0058	0.0053	0.021	0.0036	0.0081	0.192
12	rs12229436	38763000	1.57	1.36915868805087e-05	2.09	0.00105506226788847	0.0467713060489614	0.461148764557849	0.1425	0.0708	0.0026	0.0015	0.0043	9e-04	0.0011	0.0074	0.1534	0.0029	0.0034	0.0038	0.0896	0.0103	0.0025	7e-04	0.0013	0.1635	0.0934	0.006	0.0058	0.0053	0.021	0.0036	0.0082	0.192
12	rs57227976	38763770	1.57	1.36915868805087e-05	2.09	0.00105506226788847	0.0469283401033239	0.461014564873669	0.1425	0.0708	0.0026	0.0015	0.0043	9e-04	0.0011	0.0074	0.1534	0.0029	0.0034	0.0038	0.0896	0.0103	0.0025	7e-04	0.0013	0.1635	0.0934	0.006	0.0058	0.0053	0.021	0.0036	0.0082	0.192
12	rs75250928	38804496	1.57	1.36915868805087e-05	2.09	0.00105506226788847	0.0488406945662967	0.432799447041781	0.1425	0.0708	0.0026	0.0015	0.0043	0.001	0.0013	0.0074	0.1539	0.003	0.0034	0.0037	0.0894	0.0103	0.0025	8e-04	0.0014	0.1636	0.0931	0.006	0.0058	0.0054	0.021	0.0036	0.0082	0.1917
12	rs80241882	38808260	1.57	1.36915868805087e-05	2.09	0.00105506226788847	0.0489538474402854	0.432535535055125	0.1425	0.0708	0.0026	0.0015	0.0042	0.001	0.0013	0.0074	0.1539	0.003	0.0034	0.0037	0.0894	0.0103	0.0025	8e-04	0.0014	0.1636	0.093	0.006	0.0058	0.0054	0.0209	0.0036	0.0082	0.1917
12	rs78804316	38809222	1.57	1.36915868805087e-05	2.09	0.00105506226788847	0.0489376719141511	0.432931419207759	0.1425	0.0708	0.0026	0.0015	0.0042	0.001	0.0013	0.0074	0.1539	0.003	0.0034	0.0037	0.0894	0.0103	0.0025	8e-04	0.0014	0.1636	0.093	0.006	0.0058	0.0054	0.0209	0.0036	0.0082	0.1917
12	rs12367369	38833920	1.57	1.36915868805087e-05	2.1	0.000852873411977369	0.0487599793496677	0.432007840536817	0.1424	0.0708	0.0026	0.0015	0.0042	0.001	0.0013	0.0074	0.154	0.003	0.0035	0.0037	0.0893	0.0103	0.0025	8e-04	0.0014	0.1636	0.093	0.006	0.0058	0.0054	0.0209	0.0036	0.0082	0.1916
12	rs61931875	38836012	1.57	1.36915868805087e-05	2.09	0.00105506226788847	0.0487277185147827	0.434648037229202	0.1424	0.0708	0.0026	0.0015	0.0042	0.001	0.0013	0.0074	0.154	0.003	0.0035	0.0037	0.0893	0.0103	0.0025	8e-04	0.0014	0.1636	0.093	0.006	0.0058	0.0054	0.0209	0.0036	0.0082	0.1916
12	rs117703059	38843181	1.57	1.36915868805087e-05	2.09	0.00105506226788847	0.0489862093251596	0.439013747608249	0.1424	0.0708	0.0026	0.0015	0.0042	0.0011	0.0013	0.0074	0.154	0.003	0.0035	0.0036	0.0893	0.0103	0.0025	8e-04	0.0015	0.1637	0.0929	0.006	0.0058	0.0054	0.0209	0.0036	0.0082	0.1916
12	rs6582708	38851355	1.57	1.36915868805087e-05	2.09	0.00105506226788847	0.0485505417199147	0.437689575104006	0.1424	0.0708	0.0026	0.0015	0.0042	0.0011	0.0014	0.0074	0.1541	0.003	0.0034	0.0036	0.0892	0.0103	0.0025	8e-04	0.0015	0.1638	0.0929	0.006	0.0058	0.0053	0.0209	0.0036	0.0082	0.1915
12	rs59937464	38851616	1.57	1.36915868805087e-05	2.1	0.000852873411977369	0.0485666306796529	0.435705320422243	0.1424	0.0708	0.0026	0.0015	0.0042	0.0011	0.0014	0.0074	0.1541	0.003	0.0034	0.0036	0.0892	0.0103	0.0025	8e-04	0.0015	0.1638	0.0929	0.006	0.0058	0.0053	0.0209	0.0036	0.0082	0.1915
12	rs10881109	38853257	1.57	1.36915868805087e-05	2.09	0.00105506226788847	0.0478461901728748	0.42227683018828	0.1425	0.0708	0.0026	0.0015	0.0042	0.0011	0.0014	0.0073	0.1541	0.003	0.0034	0.0036	0.0893	0.0103	0.0025	8e-04	0.0015	0.1638	0.0929	0.006	0.0058	0.0053	0.0209	0.0036	0.0082	0.1915
12	rs77219380	38861343	1.57	1.36915868805087e-05	2.08	0.00129975444601542	0.0468811924024809	0.383327710641924	0.1425	0.0708	0.0026	0.0015	0.0042	0.0011	0.0014	0.0073	0.1541	0.003	0.0034	0.0036	0.0893	0.0103	0.0025	8e-04	0.0015	0.1638	0.0929	0.006	0.0058	0.0053	0.021	0.0036	0.0082	0.1915
12	rs78272058	38879890	1.57	1.36915868805087e-05	2.08	0.00129975444601542	0.0468811924024809	0.410262900805693	0.1428	0.0708	0.0026	0.0015	0.0041	0.0011	0.0014	0.0074	0.1541	0.0029	0.0034	0.0037	0.0891	0.0103	0.0025	8e-04	0.0015	0.1637	0.093	0.006	0.0058	0.0053	0.021	0.0036	0.0081	0.1915
12	rs77861028	38888524	1.57	1.36915868805087e-05	2.08	0.00129975444601542	0.0455894852061881	0.403902897055773	0.143	0.0708	0.0025	0.0015	0.0041	0.0011	0.0014	0.0074	0.1541	0.0029	0.0033	0.0037	0.089	0.0103	0.0025	9e-04	0.0015	0.1636	0.093	0.006	0.0059	0.0053	0.0211	0.0035	0.0081	0.1916
12	rs4562863	38893419	1.57	1.36915868805087e-05	2.07	0.00159456729631417	0.0458056468015522	0.410392979126139	0.143	0.0708	0.0025	0.0015	0.0041	0.0011	0.0014	0.0074	0.1541	0.0029	0.0033	0.0037	0.089	0.0103	0.0025	9e-04	0.0015	0.1636	0.093	0.006	0.0059	0.0053	0.0211	0.0035	0.0081	0.1916
12	rs4523731	38933614	1.57	1.36915868805087e-05	2.07	0.00159456729631417	0.0437350954925155	0.364565652655966	0.1436	0.0708	0.0025	0.0015	0.004	0.0011	0.0014	0.0074	0.1539	0.0029	0.0033	0.0037	0.0884	0.0105	0.0024	9e-04	0.0015	0.163	0.0932	0.0061	0.0062	0.0052	0.0214	0.0035	0.0078	0.1916
12	rs2653775	38938462	1.57	1.36915868805087e-05	2.08	0.00129975444601542	0.043005014090572	0.354410797068161	0.1436	0.0708	0.0025	0.0015	0.004	0.0011	0.0014	0.0074	0.1539	0.0029	0.0033	0.0037	0.0883	0.0106	0.0024	9e-04	0.0015	0.1629	0.0932	0.0062	0.0062	0.0052	0.0216	0.0035	0.0077	0.1916
12	rs2730931	38941429	1.57	1.36915868805087e-05	2.07	0.00159456729631417	0.0437800672916412	0.370495129204919	0.1437	0.0708	0.0025	0.0015	0.004	0.0011	0.0014	0.0074	0.1539	0.0029	0.0033	0.0038	0.0883	0.0106	0.0024	9e-04	0.0015	0.1629	0.0932	0.0062	0.0062	0.0052	0.0216	0.0035	0.0076	0.1916
12	rs117927270	38944411	1.57	1.36915868805087e-05	2.06	0.00194819341789346	0.0442013265551626	0.3655730132301	0.1437	0.0708	0.0025	0.0015	0.004	0.0011	0.0014	0.0074	0.1539	0.0029	0.0033	0.0038	0.0882	0.0106	0.0024	9e-04	0.0015	0.1629	0.0932	0.0062	0.0062	0.0052	0.0216	0.0035	0.0076	0.1916
12	rs2653758	38946233	1.57	1.36915868805087e-05	2.06	0.00194819341789346	0.0453432938829435	0.362678977162709	0.1438	0.0708	0.0025	0.0015	0.004	0.0011	0.0014	0.0074	0.154	0.0029	0.0033	0.0038	0.0882	0.0106	0.0024	9e-04	0.0016	0.1628	0.093	0.0062	0.0062	0.0052	0.0216	0.0035	0.0076	0.1916
12	rs118063258	38947631	1.57	1.36915868805087e-05	2.06	0.00194819341789346	0.0445949628622256	0.352040677913651	0.1438	0.0708	0.0025	0.0015	0.004	0.0011	0.0014	0.0074	0.154	0.0029	0.0033	0.0038	0.0882	0.0106	0.0024	9e-04	0.0016	0.1628	0.093	0.0062	0.0062	0.0052	0.0218	0.0035	0.0076	0.1915
12	rs2174044	38988622	1.57	1.36915868805087e-05	2.07	0.00159456729631417	0.0475917866756997	0.359666086638518	0.1436	0.0707	0.0025	0.0014	0.004	0.0011	0.0014	0.0075	0.154	0.003	0.0033	0.0038	0.088	0.0107	0.0024	9e-04	0.0016	0.1628	0.0933	0.0062	0.0061	0.0053	0.0221	0.0036	0.0077	0.1912
12	rs117759221	38991065	1.57	1.36915868805087e-05	2.07	0.00159456729631417	0.0469440631458279	0.343843232318371	0.1436	0.0707	0.0025	0.0014	0.004	0.0011	0.0014	0.0075	0.154	0.003	0.0033	0.0038	0.088	0.0107	0.0024	9e-04	0.0016	0.1628	0.0933	0.0062	0.0061	0.0053	0.0221	0.0036	0.0077	0.1912
12	rs74750372	38999452	1.57	1.36915868805087e-05	2.06	0.00194819341789346	0.0497835938944735	0.343843232318371	0.1435	0.0707	0.0025	0.0014	0.004	0.0012	0.0014	0.0076	0.1539	0.003	0.0034	0.0038	0.0879	0.0107	0.0024	9e-04	0.0016	0.1626	0.0929	0.0062	0.0061	0.0053	0.0224	0.0036	0.0077	0.191
12	rs1502626	39014118	1.57	1.36915868805087e-05	2.06	0.00194819341789346	0.0537121906239952	0.33631659980073	0.1435	0.0707	0.0025	0.0014	0.004	0.0012	0.0015	0.0078	0.1539	0.003	0.0034	0.0038	0.0878	0.0107	0.0025	9e-04	0.0016	0.1626	0.0927	0.0062	0.0062	0.0054	0.0225	0.0037	0.0077	0.1909
12	rs9325144	39018673	1.57	1.36915868805087e-05	2.06	0.00194819341789346	0.0569969759057257	0.326153703112434	0.1435	0.0707	0.0026	0.0014	0.004	0.0012	0.0016	0.0079	0.1538	0.0031	0.0034	0.0039	0.0877	0.0108	0.0025	9e-04	0.0016	0.1625	0.0925	0.0064	0.0062	0.0054	0.0226	0.0038	0.0076	0.1908
12	rs2730964	39022915	1.57	1.36915868805087e-05	2.06	0.00194819341789346	0.0566929712988112	0.319106437253525	0.1433	0.0708	0.0026	0.0014	0.004	0.0012	0.0016	0.0079	0.1538	0.0031	0.0034	0.0039	0.0877	0.0108	0.0025	9e-04	0.0016	0.1625	0.0925	0.0064	0.0062	0.0054	0.0225	0.0038	0.0076	0.1907
12	rs2653732	39025935	1.57	1.36915868805087e-05	2.06	0.00194819341789346	0.0577165551686498	0.321045980633058	0.1433	0.0707	0.0026	0.0014	0.0041	0.0012	0.0016	0.0079	0.1538	0.0031	0.0034	0.0039	0.0876	0.0109	0.0025	9e-04	0.0016	0.1623	0.0923	0.0064	0.0063	0.0054	0.0226	0.0039	0.0076	0.1907
12	rs7970273	39046064	1.57	1.36915868805087e-05	2.06	0.00194819341789346	0.0578250102598998	0.344090821582801	0.1433	0.0706	0.0026	0.0013	0.0042	0.0012	0.0016	0.0079	0.1536	0.0031	0.0034	0.0039	0.0882	0.0108	0.0025	9e-04	0.0016	0.1623	0.0924	0.0064	0.0064	0.0055	0.0229	0.0039	0.0075	0.19
12	rs73093111	39064824	1.56	2.0058369682444e-05	2.06	0.00194819341789346	0.0596341037186808	0.328472098675182	0.1434	0.0706	0.0026	0.0013	0.0042	0.0012	0.0017	0.0079	0.1534	0.0031	0.0034	0.0039	0.0881	0.0108	0.0026	9e-04	0.0016	0.1624	0.0923	0.0065	0.0064	0.0055	0.023	0.004	0.0075	0.1897
12	rs10875959	39065064	1.56	2.0058369682444e-05	2.06	0.00194819341789346	0.0597264543008802	0.33373667732889	0.1434	0.0706	0.0026	0.0013	0.0042	0.0012	0.0017	0.0079	0.1534	0.0031	0.0034	0.0039	0.0882	0.0108	0.0026	9e-04	0.0016	0.1624	0.0923	0.0065	0.0064	0.0055	0.023	0.004	0.0075	0.1897
12	rs79908749	39065382	1.56	2.0058369682444e-05	2.07	0.00159456729631417	0.0565146504056511	0.324083437209497	0.1434	0.0706	0.0026	0.0013	0.0042	0.0013	0.0017	0.0079	0.1533	0.0031	0.0034	0.0039	0.0882	0.0108	0.0026	0.001	0.0016	0.1624	0.0923	0.0065	0.0064	0.0055	0.0229	0.004	0.0075	0.1896
12	rs10875962	39069244	1.57	1.36915868805087e-05	2.07	0.00159456729631417	0.0530947147741486	0.327617393291331	0.1437	0.0706	0.0027	0.0013	0.0042	0.0014	0.0016	0.0078	0.1537	0.0031	0.0035	0.0039	0.0873	0.0108	0.0026	0.001	0.0017	0.1629	0.0924	0.0065	0.0065	0.0056	0.0227	0.0037	0.0076	0.1892
12	rs35669471	39098099	1.57	1.36915868805087e-05	2.06	0.00194819341789346	0.0503914680867271	0.337793431044956	0.144	0.0704	0.0027	0.0015	0.0042	0.0015	0.0016	0.0078	0.1536	0.0032	0.0038	0.0039	0.0873	0.0108	0.0026	0.0011	0.0016	0.1627	0.0924	0.0065	0.0066	0.0057	0.0225	0.0037	0.0073	0.1889
12	rs11610516	39108740	1.57	1.36915868805087e-05	2.05	0.00237049542832326	0.050473994841249	0.331897422196651	0.1441	0.0704	0.0027	0.0016	0.0042	0.0015	0.0017	0.0078	0.1536	0.0032	0.0038	0.0039	0.0874	0.0108	0.0026	0.0011	0.0016	0.1624	0.0925	0.0065	0.0067	0.0057	0.0225	0.0037	0.0072	0.1889
12	rs10506126	39123244	1.57	1.36915868805087e-05	2.05	0.00237049542832326	0.0528729116889087	0.341123151528787	0.1441	0.0703	0.0027	0.0018	0.0042	0.0015	0.0017	0.0077	0.1537	0.0033	0.0038	0.0039	0.0875	0.0107	0.0025	0.0011	0.0016	0.1623	0.0927	0.0065	0.0067	0.0057	0.0224	0.0037	0.0071	0.1888
12	rs35598213	39124094	1.57	1.36915868805087e-05	2.04	0.00287259902980889	0.0521268058007299	0.338779027816849	0.1441	0.0703	0.0027	0.0018	0.0042	0.0015	0.0017	0.0077	0.1537	0.0033	0.0038	0.0039	0.0875	0.0107	0.0025	0.0011	0.0016	0.1623	0.0927	0.0065	0.0067	0.0057	0.0224	0.0037	0.0071	0.1888
12	rs4768329	39129394	1.57	1.36915868805087e-05	2.03	0.00346698247084361	0.0529752050036465	0.359289978226633	0.1441	0.0702	0.0027	0.0018	0.0042	0.0015	0.0017	0.0077	0.1539	0.0033	0.0038	0.0039	0.0874	0.0107	0.0025	0.0011	0.0016	0.1625	0.0927	0.0065	0.0067	0.0057	0.0223	0.0037	0.0071	0.1887
12	rs34010376	39147635	1.57	1.36915868805087e-05	2.03	0.00346698247084361	0.0493919525169072	0.33165241223901	0.1448	0.0702	0.0027	0.0019	0.0041	0.0016	0.0018	0.0078	0.1534	0.0033	0.0037	0.0039	0.0873	0.0107	0.0026	0.0013	0.0017	0.1625	0.0931	0.0065	0.0068	0.0057	0.022	0.0037	0.0071	0.1878
12	rs79556931	39172775	1.57	1.36915868805087e-05	2.02	0.00416756038304513	0.0493268817316813	0.321652798092679	0.1453	0.0702	0.0027	0.0019	0.0041	0.0017	0.0018	0.0078	0.1531	0.0034	0.0038	0.0039	0.0871	0.0107	0.0026	0.0014	0.0018	0.1625	0.0933	0.0064	0.0068	0.0057	0.0219	0.0037	0.0071	0.1873
12	rs3887436	39189526	1.57	1.36915868805087e-05	2.02	0.00416756038304513	0.0500458482985441	0.334350420088052	0.1456	0.0702	0.0027	0.0019	0.0041	0.0017	0.0018	0.0078	0.153	0.0034	0.0039	0.0039	0.0871	0.0107	0.0026	0.0014	0.0018	0.1624	0.0934	0.0064	0.0068	0.0058	0.0218	0.0037	0.0071	0.187
12	rs7971101	39207268	1.57	1.36915868805087e-05	2.02	0.00416756038304513	0.0453432938829435	0.297410966297307	0.1456	0.0702	0.0027	0.002	0.0041	0.0018	0.0018	0.0078	0.1529	0.0034	0.0039	0.0039	0.0871	0.0107	0.0026	0.0014	0.0018	0.1624	0.0934	0.0064	0.0068	0.0057	0.0218	0.0037	0.0071	0.1869
12	rs111468752	39227744	1.57	1.36915868805087e-05	2.02	0.00416756038304513	0.0477825032009291	0.294687054769864	0.1458	0.0702	0.0027	0.002	0.0041	0.0019	0.0018	0.0078	0.1529	0.0034	0.0039	0.0039	0.087	0.0107	0.0026	0.0014	0.0018	0.1623	0.0935	0.0065	0.0068	0.0057	0.0217	0.0037	0.0071	0.1868
12	rs61937838	39262680	1.57	1.36915868805087e-05	2.02	0.00416756038304513	0.0486471295354947	0.315237788631086	0.146	0.0702	0.0027	0.002	0.0041	0.002	0.0018	0.0078	0.1528	0.0034	0.0039	0.0038	0.087	0.0108	0.0026	0.0015	0.0018	0.1622	0.0937	0.0065	0.0068	0.0057	0.0216	0.0036	0.0071	0.1866
12	rs75845596	39277980	1.57	1.36915868805087e-05	2.02	0.00416756038304513	0.0523126655190847	0.321410030597758	0.146	0.0703	0.0027	0.002	0.0041	0.0021	0.0019	0.0078	0.1526	0.0034	0.0039	0.0038	0.0869	0.0108	0.0026	0.0016	0.0018	0.1621	0.0937	0.0065	0.0068	0.0057	0.0215	0.0037	0.0072	0.1865
12	rs78731032	39283606	1.57	1.36915868805087e-05	2.02	0.00416756038304513	0.0495875123749139	0.310301585774681	0.146	0.0703	0.0027	0.0021	0.0041	0.0021	0.0019	0.0078	0.1527	0.0034	0.0039	0.0038	0.0868	0.0108	0.0026	0.0016	0.0018	0.1621	0.0937	0.0065	0.0069	0.0057	0.0215	0.0037	0.0072	0.1865
12	rs117795149	39286732	1.57	1.36915868805087e-05	2.02	0.00416756038304513	0.0496201563875232	0.297055244751062	0.1461	0.0703	0.0027	0.0021	0.0041	0.0021	0.0019	0.0078	0.1528	0.0034	0.0039	0.0038	0.0868	0.0108	0.0026	0.0016	0.0018	0.1621	0.0937	0.0065	0.0069	0.0057	0.0215	0.0037	0.0072	0.1864
12	rs1914052	39295471	1.57	1.36915868805087e-05	2.02	0.00416756038304513	0.049196913795561	0.289732574626647	0.146	0.0703	0.0027	0.0021	0.0041	0.0022	0.0019	0.0078	0.1531	0.0034	0.0039	0.0038	0.0867	0.0108	0.0026	0.0016	0.0018	0.162	0.0937	0.0065	0.007	0.0057	0.0214	0.0036	0.0072	0.1862
12	rs117657702	39304831	1.57	1.36915868805087e-05	2.01	0.00498975991083376	0.0474015863172845	0.281065738439562	0.1461	0.07	0.0027	0.0021	0.0041	0.0022	0.0019	0.0078	0.1533	0.0034	0.0039	0.0038	0.0867	0.0109	0.0026	0.0016	0.0019	0.1617	0.0939	0.0065	0.007	0.0057	0.0212	0.0036	0.0072	0.1861
12	rs1400282	39305859	1.57	1.36915868805087e-05	2.02	0.00416756038304513	0.0480535695719482	0.269022860928365	0.1462	0.07	0.0027	0.0021	0.0041	0.0022	0.0019	0.0078	0.1533	0.0034	0.0039	0.0038	0.0866	0.0109	0.0026	0.0016	0.0019	0.1617	0.0939	0.0065	0.007	0.0057	0.0212	0.0036	0.0071	0.1861
12	rs11615700	39365104	1.57	1.36915868805087e-05	2.02	0.00416756038304513	0.0573920014218339	0.379248704352578	0.1464	0.0694	0.0029	0.0023	0.0041	0.0023	0.0021	0.008	0.1538	0.0034	0.0038	0.0036	0.0865	0.011	0.0025	0.0017	0.0019	0.161	0.0943	0.0066	0.0072	0.0057	0.0209	0.0034	0.007	0.1859
12	rs116909769	39386498	1.57	1.36915868805087e-05	2.02	0.00416756038304513	0.0569074504267648	0.321167317112758	0.1469	0.0696	0.003	0.0024	0.0042	0.0024	0.0022	0.0082	0.1544	0.0035	0.0038	0.0036	0.086	0.0111	0.0025	0.0018	0.002	0.1601	0.0948	0.0066	0.0073	0.0058	0.0206	0.0033	0.0069	0.1852
12	rs12826080	39387772	1.57	1.36915868805087e-05	2.02	0.00416756038304513	0.0574100002680577	0.32432679690171	0.1468	0.0696	0.003	0.0024	0.0042	0.0024	0.0022	0.0082	0.1544	0.0035	0.0038	0.0036	0.086	0.0111	0.0025	0.0018	0.002	0.1601	0.0948	0.0066	0.0073	0.0058	0.0206	0.0033	0.0069	0.1852
12	rs117451270	39400190	1.57	1.36915868805087e-05	2.03	0.00346698247084361	0.0587706303105028	0.30742288181443	0.1468	0.0696	0.003	0.0024	0.0042	0.0024	0.0022	0.0082	0.1545	0.0035	0.0037	0.0036	0.086	0.0111	0.0025	0.0018	0.0019	0.16	0.0948	0.0065	0.0073	0.0058	0.0206	0.0033	0.0069	0.1851
12	rs10506132	39404599	1.57	1.36915868805087e-05	2.03	0.00346698247084361	0.0688142707673526	0.362301975511484	0.1469	0.0696	0.003	0.0025	0.0041	0.0025	0.0022	0.0082	0.1546	0.0034	0.0037	0.0036	0.0861	0.011	0.0025	0.0018	0.0018	0.1599	0.0949	0.0065	0.0073	0.0058	0.0206	0.0033	0.007	0.1851
12	rs7131749	39405462	1.57	1.36915868805087e-05	2.03	0.00346698247084361	0.0689969795333684	0.365447050112352	0.1469	0.0696	0.003	0.0025	0.0041	0.0025	0.0022	0.0082	0.1546	0.0034	0.0037	0.0036	0.0861	0.011	0.0025	0.0018	0.0018	0.1599	0.0949	0.0065	0.0073	0.0058	0.0206	0.0033	0.007	0.1851
12	rs12303128	39413906	1.56	2.0058369682444e-05	2.02	0.00416756038304513	0.0532657562485717	0.359916887784937	0.1473	0.0697	0.0031	0.0025	0.0042	0.0023	0.0023	0.0089	0.154	0.0034	0.0037	0.004	0.0864	0.0115	0.0026	0.002	0.0019	0.1576	0.0953	0.0063	0.0079	0.0058	0.0205	0.0032	0.0071	0.1844
12	rs61937590	39413914	1.56	2.0058369682444e-05	2.02	0.00416756038304513	0.0538673073253026	0.359916887784937	0.1473	0.0697	0.0031	0.0025	0.0042	0.0023	0.0023	0.0089	0.1541	0.0034	0.0037	0.004	0.0864	0.0115	0.0026	0.002	0.0019	0.1576	0.0953	0.0063	0.0079	0.0058	0.0205	0.0032	0.0071	0.1844
12	rs61937601	39429679	1.56	2.0058369682444e-05	2.02	0.00416756038304513	0.0922789902828764	0.355910055144764	0.1481	0.0692	0.0032	0.0026	0.0043	0.0023	0.0023	0.01	0.1539	0.0034	0.0035	0.004	0.0854	0.0117	0.0024	0.002	0.002	0.1577	0.0954	0.0061	0.0079	0.006	0.0202	0.0031	0.007	0.1843
12	rs17126843	39429739	1.56	2.0058369682444e-05	2.02	0.00416756038304513	0.0922545032301783	0.355035268164582	0.1481	0.0692	0.0032	0.0026	0.0043	0.0023	0.0023	0.01	0.1539	0.0034	0.0035	0.004	0.0854	0.0117	0.0024	0.002	0.002	0.1577	0.0954	0.0061	0.0079	0.006	0.0202	0.0031	0.007	0.1843
12	rs10735849	39434933	1.56	2.0058369682444e-05	2.02	0.00416756038304513	0.0901880860503957	0.324691937048948	0.1482	0.0688	0.0032	0.0026	0.0043	0.0023	0.0024	0.0101	0.1539	0.0034	0.0035	0.0039	0.0854	0.0117	0.0024	0.0021	0.002	0.1577	0.0955	0.0061	0.0078	0.006	0.0201	0.0032	0.0071	0.1843
12	rs1375797	39435183	1.56	2.0058369682444e-05	2	0.0059505870552649	0.085605664666523	0.341987954409437	0.1479	0.0688	0.0032	0.0026	0.0043	0.0023	0.0023	0.0101	0.1537	0.0034	0.0035	0.0039	0.0856	0.0117	0.0024	0.0021	0.0024	0.1578	0.0955	0.006	0.0078	0.006	0.02	0.0031	0.0072	0.1843
12	rs11608360	39435427	1.56	2.0058369682444e-05	2	0.0059505870552649	0.0848140914401942	0.34644548006764	0.1478	0.0687	0.0032	0.0026	0.0043	0.0023	0.0023	0.0101	0.1538	0.0034	0.0035	0.0039	0.0855	0.0117	0.0025	0.002	0.0026	0.1578	0.0954	0.006	0.0078	0.006	0.02	0.0032	0.0072	0.1844
12	rs1868567	39458551	1.55	2.91537769284498e-05	2	0.0059505870552649	0.077111076123151	0.368473550370898	0.1471	0.0685	0.0032	0.0025	0.0042	0.0024	0.0023	0.0103	0.154	0.0034	0.0035	0.0038	0.0858	0.0118	0.0025	0.0025	0.0026	0.1567	0.0958	0.006	0.008	0.006	0.0201	0.0032	0.0072	0.1844
12	rs11170572	39462548	1.55	2.91537769284498e-05	2	0.0059505870552649	0.0813776700872142	0.323232101297956	0.147	0.0685	0.0033	0.0028	0.0042	0.0024	0.0023	0.0103	0.1539	0.0034	0.0035	0.0039	0.0856	0.0118	0.0025	0.0025	0.0026	0.1567	0.0958	0.006	0.008	0.006	0.0201	0.0032	0.0073	0.1844
12	rs73089500	39471511	1.55	2.91537769284498e-05	2	0.0059505870552649	0.0824446458680706	0.297885461275152	0.1468	0.0684	0.0033	0.0028	0.0042	0.0024	0.0023	0.0104	0.154	0.0033	0.0034	0.0038	0.0855	0.0119	0.0025	0.0025	0.0026	0.1567	0.096	0.006	0.0081	0.0059	0.02	0.0032	0.0073	0.1845
12	rs2060612	39497697	1.55	2.91537769284498e-05	2	0.0059505870552649	0.0863549592634924	0.250144533136699	0.1464	0.0684	0.0032	0.0027	0.0043	0.0025	0.0022	0.0106	0.1543	0.0033	0.0034	0.0038	0.085	0.0119	0.0025	0.0027	0.0026	0.1566	0.0963	0.0059	0.0082	0.0059	0.0199	0.0032	0.0073	0.1847
12	rs11170764	39502455	1.55	2.91537769284498e-05	1.99	0.00706868122889997	0.0813776700872142	0.293150806912992	0.1462	0.0684	0.0032	0.0027	0.0044	0.0025	0.0022	0.0107	0.1543	0.0032	0.0034	0.0038	0.0849	0.012	0.0025	0.0027	0.0026	0.1565	0.0963	0.0059	0.0083	0.0059	0.0199	0.0033	0.0074	0.1847
12	rs7313545	39509804	1.55	2.91537769284498e-05	1.99	0.00706868122889997	0.0814907552847499	0.295752031934044	0.1461	0.0683	0.0032	0.0027	0.0044	0.0025	0.0022	0.0108	0.1544	0.0032	0.0034	0.0038	0.0848	0.012	0.0025	0.0027	0.0026	0.1565	0.0963	0.0059	0.0083	0.0059	0.0199	0.0034	0.0074	0.1847
12	rs115880772	39514656	1.55	2.91537769284498e-05	1.99	0.00706868122889997	0.070820819171508	0.263063003381915	0.146	0.0683	0.0032	0.0027	0.0044	0.0026	0.0023	0.0108	0.1543	0.0032	0.0035	0.0039	0.0846	0.012	0.0025	0.0027	0.0026	0.1565	0.0962	0.0059	0.0083	0.0058	0.02	0.0035	0.0072	0.1847
12	rs11170846	39531466	1.55	2.91537769284498e-05	1.99	0.00706868122889997	0.0726757427047694	0.243094134555657	0.1456	0.0682	0.0032	0.0027	0.0044	0.0026	0.0024	0.0109	0.1543	0.0032	0.0035	0.0039	0.0845	0.012	0.0025	0.0027	0.0026	0.1565	0.0962	0.006	0.0084	0.0058	0.0202	0.0037	0.0072	0.1847
12	rs74421197	39532079	1.55	2.91537769284498e-05	1.99	0.00706868122889997	0.0669646814555478	0.242314726367824	0.1453	0.0681	0.0033	0.0027	0.0044	0.0026	0.0024	0.0109	0.1545	0.0032	0.0035	0.0039	0.0845	0.012	0.0026	0.0027	0.0026	0.1565	0.0962	0.006	0.0084	0.0058	0.0202	0.0037	0.0073	0.1846
12	rs11170888	39548835	1.55	2.91537769284498e-05	1.99	0.00706868122889997	0.0891779469831048	0.29669965162575	0.1454	0.0678	0.0031	0.0027	0.0044	0.0029	0.0023	0.0114	0.1551	0.0032	0.0035	0.0038	0.0821	0.012	0.0024	0.0032	0.0027	0.1565	0.0971	0.006	0.0085	0.0056	0.0211	0.0037	0.0073	0.1841
12	rs117096760	39558895	1.54	4.20395685842851e-05	1.99	0.00706868122889997	0.0861672457896285	0.233464410079361	0.1455	0.0677	0.0031	0.0026	0.0043	0.0029	0.0023	0.0117	0.1557	0.0031	0.0036	0.0038	0.0813	0.0119	0.0024	0.0033	0.0027	0.1561	0.0978	0.0061	0.0085	0.0056	0.0213	0.0036	0.0074	0.1838
12	rs11170953	39560669	1.54	4.20395685842851e-05	1.98	0.00836435616900225	0.0862845362431465	0.235556771106777	0.1455	0.0677	0.0031	0.0026	0.0043	0.0029	0.0023	0.0117	0.1557	0.0031	0.0036	0.0038	0.0813	0.0119	0.0024	0.0033	0.0027	0.156	0.0978	0.0061	0.0085	0.0056	0.0213	0.0036	0.0074	0.1838
12	rs73084854	39565803	1.54	4.20395685842851e-05	1.98	0.00836435616900225	0.0890102910543009	0.249357999179389	0.1455	0.0676	0.003	0.0026	0.0043	0.0029	0.0023	0.0117	0.1558	0.0031	0.0036	0.0037	0.0812	0.0119	0.0024	0.0033	0.0027	0.156	0.0979	0.0061	0.0085	0.0056	0.0213	0.0036	0.0074	0.1837
12	rs4768624	39579451	1.54	4.20395685842851e-05	1.98	0.00836435616900225	0.0831303508856515	0.281532156629292	0.1453	0.0674	0.003	0.0026	0.0042	0.0029	0.0023	0.0118	0.156	0.0031	0.0037	0.0037	0.0811	0.0119	0.0025	0.0034	0.0027	0.1558	0.0982	0.0061	0.0085	0.0055	0.0213	0.0035	0.0074	0.1839
12	rs4768628	39581433	1.54	4.20395685842851e-05	1.98	0.00836435616900225	0.0814907552847499	0.210109919967117	0.1452	0.0673	0.003	0.0026	0.0042	0.0029	0.0023	0.0118	0.1561	0.0031	0.0037	0.0037	0.0811	0.0119	0.0025	0.0035	0.0027	0.1557	0.0982	0.0061	0.0085	0.0055	0.0213	0.0035	0.0074	0.184
12	rs12369856	39614676	1.54	4.20395685842851e-05	1.98	0.00836435616900225	0.109097702764037	0.328960794301341	0.1451	0.0667	0.003	0.0025	0.0042	0.0029	0.0022	0.0119	0.1565	0.0031	0.0037	0.0037	0.081	0.0122	0.0024	0.0035	0.0026	0.1552	0.098	0.0062	0.0085	0.0055	0.0215	0.0035	0.0074	0.1849
12	rs117755338	39625481	1.54	4.20395685842851e-05	1.98	0.00836435616900225	0.103611489127814	0.328960794301341	0.1449	0.0664	0.003	0.0025	0.0042	0.0029	0.0022	0.012	0.1567	0.0031	0.0037	0.0037	0.0812	0.0122	0.0025	0.0035	0.0026	0.155	0.0982	0.0062	0.0085	0.0054	0.0214	0.0035	0.0074	0.1851
12	rs10876728	39632954	1.53	6.01441358082698e-05	1.98	0.00836435616900225	0.0895378834733846	0.385883260852052	0.1443	0.0649	0.0029	0.0023	0.0039	0.0028	0.0021	0.0122	0.1586	0.003	0.0036	0.0037	0.082	0.0123	0.0027	0.0035	0.0024	0.1539	0.0993	0.0063	0.0083	0.0052	0.0213	0.0036	0.0073	0.1855
12	rs116883834	39633149	1.53	6.01441358082698e-05	1.96	0.0115782121750397	0.0852325757729612	0.356535279177838	0.1443	0.0649	0.0029	0.0023	0.004	0.0029	0.0021	0.0122	0.1585	0.003	0.0036	0.0037	0.0821	0.0123	0.0027	0.0035	0.0024	0.1539	0.0993	0.0063	0.0083	0.0051	0.0213	0.0036	0.0074	0.1855
12	rs4768676	39633558	1.53	6.01441358082698e-05	1.96	0.0115782121750397	0.0826499760494038	0.368852358568281	0.1443	0.0649	0.0029	0.0023	0.004	0.0029	0.0021	0.0122	0.1584	0.003	0.0036	0.0037	0.082	0.0123	0.0027	0.0035	0.0025	0.1539	0.0993	0.0063	0.0083	0.005	0.0213	0.0036	0.0074	0.1855
12	rs17484234	39635356	1.53	6.01441358082698e-05	1.96	0.0115782121750397	0.0688954356309747	0.310541838394933	0.1443	0.065	0.0028	0.0023	0.004	0.0028	0.0021	0.0122	0.1584	0.0031	0.0037	0.0037	0.0821	0.0123	0.0027	0.0035	0.0024	0.1539	0.0993	0.0064	0.0084	0.005	0.0213	0.0036	0.0074	0.1855
12	rs117008082	39636681	1.53	6.01441358082698e-05	1.96	0.0115782121750397	0.0653634362657052	0.280483049118444	0.1444	0.065	0.0028	0.0023	0.0039	0.0028	0.0021	0.0122	0.1583	0.0031	0.0037	0.0037	0.0821	0.0123	0.0027	0.0035	0.0024	0.1539	0.0994	0.0064	0.0084	0.005	0.0213	0.0036	0.0074	0.1854
12	rs11171428	39645304	1.53	6.01441358082698e-05	1.96	0.0115782121750397	0.0622558168021222	0.304193935517477	0.1444	0.065	0.0028	0.0022	0.0039	0.0027	0.002	0.0122	0.1583	0.0031	0.0037	0.0037	0.0822	0.0122	0.0027	0.0034	0.0024	0.154	0.0995	0.0064	0.0084	0.005	0.0212	0.0036	0.0074	0.1854
12	rs73086854	39645931	1.53	6.01441358082698e-05	1.96	0.0115782121750397	0.0611606297051143	0.290792103530093	0.1444	0.065	0.0028	0.0022	0.0039	0.0027	0.002	0.0122	0.1583	0.0031	0.0037	0.0037	0.0822	0.0122	0.0027	0.0034	0.0024	0.154	0.0995	0.0064	0.0084	0.005	0.0212	0.0036	0.0074	0.1854
12	rs78028664	39662619	1.53	6.01441358082698e-05	1.96	0.0115782121750397	0.054386527307436	0.272826513887828	0.1444	0.0651	0.0028	0.0022	0.0039	0.0025	0.002	0.0122	0.1582	0.0031	0.0037	0.0038	0.0822	0.0122	0.0027	0.0034	0.0023	0.1542	0.0997	0.0065	0.0084	0.0049	0.0212	0.0036	0.0073	0.1854
12	rs1512943	39680881	1.52	8.53705163972702e-05	1.96	0.0115782121750397	0.0390202885823439	0.266610995120103	0.1441	0.0652	0.0027	0.0019	0.0039	0.0023	0.0019	0.0121	0.158	0.0034	0.0037	0.0041	0.0827	0.0121	0.0026	0.0031	0.002	0.1546	0.1003	0.0067	0.0084	0.0047	0.0212	0.0036	0.0072	0.1855
12	rs2271478	39695139	1.52	8.53705163972702e-05	1.96	0.0115782121750397	0.0441258998129747	0.259984935510679	0.1441	0.0652	0.0028	0.0019	0.0039	0.0023	0.0019	0.0121	0.1578	0.0035	0.0037	0.0044	0.0826	0.0121	0.0026	0.0031	0.002	0.1545	0.1003	0.0067	0.0084	0.0047	0.0212	0.0036	0.0072	0.1854
12	rs2271477	39695445	1.52	8.53705163972702e-05	1.98	0.00836435616900225	0.0438250706380902	0.263063003381915	0.1441	0.0652	0.0028	0.0019	0.0039	0.0023	0.0019	0.0121	0.1581	0.0035	0.0037	0.0044	0.0826	0.0121	0.0026	0.0031	0.002	0.1546	0.1001	0.0067	0.0084	0.0047	0.0212	0.0036	0.0072	0.1853
12	rs1013202	39697638	1.52	8.53705163972702e-05	1.98	0.00836435616900225	0.043540582025998	0.260440229975019	0.1441	0.0652	0.0028	0.0019	0.0039	0.0023	0.0019	0.0121	0.1581	0.0035	0.0037	0.0044	0.0826	0.0121	0.0026	0.0031	0.002	0.1546	0.1001	0.0067	0.0084	0.0047	0.0212	0.0036	0.0072	0.1853
12	rs75223821	39713776	1.52	8.53705163972702e-05	2	0.0059505870552649	0.0413387971271031	0.239315944137995	0.1441	0.0652	0.0028	0.0019	0.0039	0.0023	0.0018	0.0121	0.158	0.0035	0.0037	0.0045	0.0826	0.0121	0.0026	0.0031	0.002	0.1546	0.1002	0.0067	0.0084	0.0047	0.0212	0.0036	0.0072	0.1853
12	rs78731448	39722290	1.52	8.53705163972702e-05	2	0.0059505870552649	0.0422979526808622	0.273173119035646	0.1441	0.0652	0.0028	0.0019	0.0039	0.0023	0.0018	0.0121	0.158	0.0035	0.0037	0.0045	0.0826	0.0121	0.0026	0.003	0.002	0.1546	0.1002	0.0067	0.0084	0.0047	0.0212	0.0036	0.0072	0.1853
12	rs79683362	39727227	1.52	8.53705163972702e-05	2	0.0059505870552649	0.0421955087954775	0.284920754151738	0.144	0.0652	0.0028	0.0019	0.0039	0.0023	0.0018	0.0121	0.158	0.0035	0.0037	0.0045	0.0826	0.0121	0.0026	0.003	0.002	0.1546	0.1002	0.0067	0.0084	0.0047	0.0212	0.0036	0.0072	0.1853
12	rs35713291	39730391	1.52	8.53705163972702e-05	2	0.0059505870552649	0.0421224386867843	0.276298668046304	0.144	0.0652	0.0028	0.0019	0.0039	0.0023	0.0018	0.0121	0.158	0.0035	0.0037	0.0045	0.0826	0.0121	0.0026	0.003	0.002	0.1546	0.1002	0.0067	0.0084	0.0047	0.0212	0.0036	0.0072	0.1853
12	rs79089655	39735348	1.52	8.53705163972702e-05	2	0.0059505870552649	0.0420057068276458	0.285857716773013	0.144	0.0652	0.0028	0.0019	0.0039	0.0023	0.0018	0.0121	0.1579	0.0035	0.0037	0.0045	0.0826	0.0121	0.0026	0.003	0.002	0.1546	0.1002	0.0067	0.0084	0.0047	0.0212	0.0036	0.0072	0.1853
12	rs11171786	39736522	1.52	8.53705163972702e-05	2.01	0.00498975991083376	0.0418891967431829	0.27990073074286	0.144	0.0652	0.0028	0.0019	0.0039	0.0023	0.0018	0.0121	0.1579	0.0035	0.0037	0.0045	0.0826	0.0121	0.0026	0.003	0.002	0.1546	0.1002	0.0067	0.0084	0.0047	0.0212	0.0036	0.0072	0.1853
12	rs10747767	39753254	1.52	8.53705163972702e-05	2.01	0.00498975991083376	0.0433764557343354	0.310181480226413	0.144	0.0652	0.0028	0.0019	0.004	0.0023	0.0018	0.0121	0.1579	0.0036	0.0037	0.0045	0.0827	0.0121	0.0026	0.003	0.002	0.1546	0.1002	0.0067	0.0084	0.0047	0.0212	0.0036	0.0072	0.1852
12	rs7957628	39758437	1.52	8.53705163972702e-05	2	0.0059505870552649	0.0452205380303047	0.328838600465995	0.144	0.0652	0.0028	0.0019	0.004	0.0023	0.0018	0.0121	0.1578	0.0036	0.0037	0.0045	0.0827	0.0121	0.0026	0.003	0.002	0.1545	0.1003	0.0067	0.0084	0.0047	0.0212	0.0036	0.0072	0.1852
12	rs7137143	39765220	1.52	8.53705163972702e-05	2	0.0059505870552649	0.0464895437167589	0.336808668065401	0.144	0.0652	0.0028	0.0019	0.004	0.0023	0.0018	0.0121	0.1578	0.0036	0.0037	0.0045	0.0827	0.0121	0.0026	0.003	0.002	0.1545	0.1003	0.0067	0.0084	0.0047	0.0212	0.0036	0.0072	0.1852
12	rs79837646	39783631	1.52	8.53705163972702e-05	2	0.0059505870552649	0.0429605876932158	0.32432679690171	0.144	0.0652	0.0028	0.0019	0.004	0.0023	0.0018	0.012	0.1577	0.0036	0.0037	0.0045	0.0826	0.0121	0.0026	0.003	0.002	0.1546	0.1001	0.0068	0.0084	0.0047	0.0212	0.0037	0.0073	0.1854
12	rs17558692	39806736	1.52	8.53705163972702e-05	1.99	0.00706868122889997	0.0421955087954775	0.363684858623505	0.1441	0.0653	0.0029	0.0019	0.004	0.0023	0.0018	0.012	0.1577	0.0033	0.0037	0.0045	0.0827	0.012	0.0026	0.003	0.002	0.1548	0.0999	0.0069	0.0084	0.0047	0.0212	0.0037	0.0073	0.1853
12	rs79305178	39818794	1.52	8.53705163972702e-05	1.99	0.00706868122889997	0.0430939610712103	0.382051712386311	0.1441	0.0653	0.0029	0.0019	0.004	0.0023	0.0018	0.012	0.1577	0.0033	0.0037	0.0045	0.0827	0.012	0.0026	0.003	0.002	0.1548	0.0999	0.0069	0.0084	0.0047	0.0212	0.0037	0.0073	0.1853
12	rs17127119	39820232	1.52	8.53705163972702e-05	1.98	0.00836435616900225	0.0420786382394146	0.381286683764506	0.1441	0.0653	0.0029	0.0019	0.004	0.0023	0.0018	0.012	0.1577	0.0033	0.0037	0.0045	0.0828	0.012	0.0026	0.003	0.002	0.1548	0.0998	0.0069	0.0084	0.0047	0.0212	0.0037	0.0073	0.1852
12	rs55825311	39831893	1.52	8.53705163972702e-05	1.98	0.00836435616900225	0.0387714033826267	0.346817690895416	0.1441	0.0653	0.0029	0.0019	0.0041	0.0023	0.0018	0.012	0.1577	0.0033	0.0038	0.0045	0.0828	0.012	0.0026	0.003	0.002	0.1548	0.0997	0.0069	0.0084	0.0047	0.0212	0.0037	0.0073	0.1853
12	rs118002478	39836047	1.52	8.53705163972702e-05	1.98	0.00836435616900225	0.0347448691810973	0.35428594056616	0.1441	0.0651	0.0029	0.0019	0.0041	0.0023	0.0019	0.012	0.1576	0.0033	0.0038	0.0045	0.0828	0.012	0.0026	0.003	0.002	0.1548	0.0996	0.0069	0.0084	0.0047	0.0212	0.0037	0.0074	0.1854
12	rs76326102	39851479	1.52	8.53705163972702e-05	1.98	0.00836435616900225	0.0313153702004588	0.332755372513096	0.1441	0.065	0.0029	0.0019	0.0043	0.0023	0.0019	0.012	0.1575	0.0033	0.0038	0.0044	0.0827	0.012	0.0026	0.003	0.002	0.1549	0.0995	0.0069	0.0084	0.0047	0.0213	0.0037	0.0074	0.1855
12	rs4768163	39885582	1.52	8.53705163972702e-05	1.99	0.00706868122889997	0.0267020882584208	0.383200057415867	0.1442	0.0646	0.0029	0.002	0.0046	0.0023	0.0019	0.012	0.1572	0.0032	0.0039	0.0044	0.0826	0.012	0.0027	0.0031	0.002	0.1549	0.0992	0.0069	0.0085	0.0046	0.0213	0.0036	0.0076	0.1859
12	rs73094475	39890618	1.52	8.53705163972702e-05	1.99	0.00706868122889997	0.0264690778489031	0.393320952643982	0.1442	0.0646	0.0029	0.002	0.0046	0.0023	0.0019	0.012	0.1572	0.0032	0.0039	0.0044	0.0826	0.012	0.0027	0.0031	0.002	0.155	0.0992	0.0068	0.0085	0.0046	0.0213	0.0036	0.0076	0.1859
12	rs4500523	39891070	1.52	8.53705163972702e-05	1.99	0.00706868122889997	0.0268404596156953	0.399505879599629	0.1442	0.0646	0.0029	0.002	0.0046	0.0023	0.0019	0.012	0.1572	0.0032	0.0039	0.0044	0.0826	0.012	0.0027	0.0031	0.002	0.155	0.0992	0.0068	0.0085	0.0046	0.0213	0.0036	0.0076	0.186
12	rs79906550	39897190	1.52	8.53705163972702e-05	1.99	0.00706868122889997	0.0280647557568013	0.371760198408926	0.1442	0.0645	0.0028	0.002	0.0045	0.0023	0.0018	0.0119	0.1571	0.0032	0.0044	0.0042	0.0826	0.0121	0.0026	0.003	0.0019	0.1553	0.0991	0.0068	0.0085	0.0046	0.0214	0.0036	0.0076	0.186
12	rs4285917	39901865	1.52	8.53705163972702e-05	1.99	0.00706868122889997	0.027768697903935	0.350546110054238	0.1442	0.0644	0.0028	0.002	0.0045	0.0023	0.0018	0.0119	0.1571	0.0032	0.0045	0.0042	0.0825	0.0121	0.0026	0.0029	0.0019	0.1553	0.099	0.0068	0.0085	0.0046	0.0216	0.0036	0.0076	0.186
12	rs77259532	39904629	1.52	8.53705163972702e-05	1.98	0.00836435616900225	0.0279000045636754	0.343100773282828	0.1442	0.0644	0.0027	0.002	0.0045	0.0023	0.0018	0.0119	0.1571	0.0032	0.0045	0.0042	0.0825	0.0121	0.0026	0.0029	0.0019	0.1553	0.099	0.0068	0.0085	0.0046	0.0216	0.0036	0.0076	0.186
12	rs116981890	39905172	1.52	8.53705163972702e-05	1.98	0.00836435616900225	0.0238925600332127	0.334350420088052	0.1442	0.0644	0.0027	0.002	0.0045	0.0023	0.0018	0.0119	0.1571	0.0032	0.0045	0.0042	0.0825	0.0121	0.0027	0.0029	0.0019	0.1553	0.099	0.0069	0.0085	0.0046	0.0216	0.0036	0.0076	0.186
12	rs35280963	39918316	1.52	8.53705163972702e-05	1.98	0.00836435616900225	0.0235411306002965	0.325300772011758	0.1442	0.0644	0.0027	0.0021	0.0045	0.0023	0.0018	0.0119	0.1571	0.0032	0.0045	0.0041	0.0825	0.0121	0.0027	0.0029	0.0019	0.1552	0.0989	0.0068	0.0085	0.0046	0.0216	0.0036	0.0076	0.1861
12	rs74820895	39939605	1.52	8.53705163972702e-05	1.97	0.00985962558069203	0.0255206168076898	0.32432679690171	0.1444	0.0643	0.0027	0.0022	0.0045	0.0021	0.0017	0.0118	0.1571	0.0032	0.0045	0.004	0.0828	0.0123	0.0028	0.0027	0.0018	0.1546	0.0986	0.0068	0.0084	0.0046	0.0218	0.0035	0.0076	0.1868
12	rs76201020	39941154	1.52	8.53705163972702e-05	1.97	0.00985962558069203	0.0258409521448236	0.344957788719271	0.1444	0.0643	0.0027	0.0023	0.0045	0.0021	0.0017	0.0118	0.1571	0.0032	0.0045	0.004	0.0828	0.0123	0.0028	0.0027	0.0018	0.1546	0.0986	0.0068	0.0084	0.0046	0.0218	0.0035	0.0076	0.1868
12	rs4294600	39947308	1.52	8.53705163972702e-05	1.97	0.00985962558069203	0.0279658225923703	0.389212526305506	0.1444	0.0643	0.0027	0.0023	0.0045	0.0021	0.0017	0.0118	0.157	0.0032	0.0045	0.004	0.0828	0.0123	0.0028	0.0027	0.0017	0.1545	0.0985	0.0068	0.0084	0.0046	0.0219	0.0035	0.0077	0.1869
12	rs4284427	39955802	1.52	8.53705163972702e-05	1.97	0.00985962558069203	0.0315657743384233	0.398731310189583	0.1445	0.0643	0.0027	0.0024	0.0045	0.002	0.0017	0.0118	0.1571	0.0032	0.0045	0.004	0.0829	0.0124	0.0028	0.0026	0.0017	0.1543	0.0985	0.0068	0.0084	0.0046	0.0219	0.0035	0.0077	0.1871
12	rs79146296	39976465	1.52	8.53705163972702e-05	1.97	0.00985962558069203	0.0256339581602904	0.316203641319812	0.1445	0.0642	0.0027	0.0024	0.0044	0.002	0.0017	0.0118	0.157	0.0033	0.0045	0.004	0.0829	0.0124	0.0028	0.0026	0.0017	0.1543	0.0985	0.0068	0.0084	0.0046	0.022	0.0034	0.0078	0.1871
12	rs73096553	39993460	1.52	8.53705163972702e-05	1.97	0.00985962558069203	0.0295215572749648	0.368978652385791	0.1444	0.0641	0.0026	0.0024	0.0044	0.002	0.0017	0.0117	0.157	0.0033	0.0046	0.004	0.0829	0.0126	0.0028	0.0024	0.0018	0.1544	0.0985	0.0068	0.0083	0.0046	0.0222	0.0033	0.0079	0.1872
12	rs11172848	40007956	1.53	6.01441358082698e-05	1.97	0.00985962558069203	0.0271509689358855	0.354036265305706	0.1444	0.0641	0.0026	0.0023	0.0043	0.002	0.0018	0.0116	0.157	0.0033	0.0046	0.004	0.0828	0.0127	0.0028	0.0024	0.0018	0.1544	0.0985	0.0068	0.0083	0.0045	0.0223	0.0032	0.0079	0.1874
12	rs117275340	40013392	1.53	6.01441358082698e-05	1.97	0.00985962558069203	0.0270007511429641	0.345825384522591	0.1443	0.064	0.0026	0.0023	0.0043	0.002	0.0018	0.0116	0.1569	0.0033	0.0046	0.004	0.0828	0.0127	0.0028	0.0024	0.0019	0.1545	0.0985	0.0068	0.0083	0.0045	0.0223	0.0032	0.0079	0.1875
12	rs77989694	40017827	1.53	6.01441358082698e-05	1.97	0.00985962558069203	0.0372607778454149	0.375689610904021	0.1443	0.0638	0.0026	0.0023	0.0042	0.002	0.0018	0.0114	0.1568	0.0034	0.0046	0.0041	0.0825	0.0128	0.0028	0.0022	0.0019	0.1546	0.0986	0.0067	0.0081	0.0045	0.0226	0.003	0.0081	0.1882
12	rs79073428	40019543	1.53	6.01441358082698e-05	1.97	0.00985962558069203	0.0562656294015369	0.39937675597139	0.1441	0.0634	0.0027	0.0023	0.0041	0.0019	0.0017	0.0112	0.1566	0.0034	0.0047	0.0042	0.0823	0.013	0.0028	0.0021	0.002	0.1547	0.0985	0.0067	0.0079	0.0043	0.023	0.0029	0.0081	0.1892
12	rs9645803	40031350	1.53	6.01441358082698e-05	1.97	0.00985962558069203	0.0809038105469265	0.282348958124428	0.1439	0.0628	0.0028	0.0024	0.004	0.0018	0.0017	0.0109	0.1558	0.0035	0.0048	0.0043	0.0819	0.0132	0.0027	0.002	0.0022	0.1549	0.0988	0.0065	0.0076	0.0041	0.0236	0.0028	0.0077	0.1911
12	rs11836770	40034699	1.53	6.01441358082698e-05	1.97	0.00985962558069203	0.0869432402552547	0.294568795660129	0.1439	0.0628	0.0028	0.0024	0.004	0.0018	0.0017	0.0109	0.1558	0.0035	0.0048	0.0043	0.0819	0.0132	0.0027	0.002	0.0022	0.1549	0.0988	0.0065	0.0076	0.0041	0.0237	0.0028	0.0076	0.1912
12	rs11172981	40038905	1.53	6.01441358082698e-05	1.96	0.0115782121750397	0.0984788737978765	0.305986536131528	0.144	0.0627	0.0029	0.0025	0.004	0.0018	0.0017	0.011	0.1556	0.0035	0.0048	0.0042	0.0819	0.0132	0.0027	0.002	0.0022	0.1553	0.0987	0.0065	0.0076	0.0041	0.0235	0.0028	0.0075	0.1912
12	rs34755872	40052601	1.53	6.01441358082698e-05	1.96	0.0115782121750397	0.133365826533913	0.329571962606509	0.144	0.0625	0.0029	0.0026	0.004	0.0017	0.0017	0.0109	0.1556	0.0036	0.0048	0.0043	0.0819	0.0133	0.0026	0.0018	0.0023	0.1554	0.0985	0.0064	0.0076	0.0041	0.0235	0.0029	0.0075	0.1914
12	rs4768169	40065108	1.53	6.01441358082698e-05	1.96	0.0115782121750397	0.135155869246404	0.33631659980073	0.144	0.0625	0.0029	0.0026	0.004	0.0017	0.0017	0.0109	0.1556	0.0036	0.0048	0.0043	0.0819	0.0133	0.0026	0.0018	0.0023	0.1554	0.0985	0.0064	0.0076	0.0042	0.0235	0.0029	0.0075	0.1914
12	rs73098554	40068958	1.53	6.01441358082698e-05	1.95	0.0135455391204581	0.134413419308146	0.32627560388876	0.144	0.0625	0.0029	0.0026	0.004	0.0017	0.0017	0.0109	0.1556	0.0036	0.0048	0.0043	0.0819	0.0133	0.0026	0.0018	0.0023	0.1554	0.0986	0.0064	0.0076	0.0042	0.0235	0.0029	0.0075	0.1914
12	rs61933103	40076081	1.53	6.01441358082698e-05	1.95	0.0135455391204581	0.138936556470444	0.3270072889463	0.1442	0.0626	0.0029	0.0025	0.004	0.0017	0.0017	0.0109	0.1557	0.0036	0.0048	0.0043	0.0816	0.0133	0.0026	0.0017	0.0022	0.1555	0.0987	0.0064	0.0076	0.0042	0.0235	0.0029	0.0075	0.1911
12	rs7296585	40076225	1.53	6.01441358082698e-05	1.95	0.0135455391204581	0.139409600552115	0.32578808096915	0.1442	0.0626	0.0029	0.0025	0.004	0.0017	0.0017	0.0109	0.1557	0.0036	0.0048	0.0043	0.0816	0.0133	0.0026	0.0017	0.0022	0.1555	0.0987	0.0064	0.0076	0.0042	0.0235	0.0029	0.0075	0.1911
12	rs73270414	40085906	1.53	6.01441358082698e-05	1.93	0.0183364304120797	0.142395950911372	0.341617247067015	0.1442	0.0626	0.0029	0.0025	0.004	0.0017	0.0017	0.0109	0.1557	0.0036	0.0048	0.0043	0.0816	0.0133	0.0026	0.0017	0.0022	0.1555	0.0987	0.0064	0.0076	0.0042	0.0235	0.0029	0.0075	0.191
12	rs79561076	40088295	1.53	6.01441358082698e-05	1.92	0.0212190116555535	0.142363981982807	0.343843232318371	0.1442	0.0627	0.0029	0.0025	0.004	0.0017	0.0017	0.0109	0.1557	0.0036	0.0048	0.0043	0.0816	0.0133	0.0026	0.0017	0.0022	0.1555	0.0987	0.0064	0.0076	0.0042	0.0235	0.0029	0.0075	0.191
12	rs4334099	40115354	1.53	6.01441358082698e-05	1.92	0.0212190116555535	0.131712144834719	0.32457021025681	0.1442	0.0628	0.0029	0.0025	0.004	0.0017	0.0017	0.011	0.1558	0.0037	0.0048	0.0043	0.0815	0.0133	0.0026	0.0017	0.0022	0.1555	0.0986	0.0064	0.0077	0.0042	0.0235	0.0028	0.0076	0.1909
12	rs118060527	40116248	1.53	6.01441358082698e-05	1.92	0.0212190116555535	0.131468213007479	0.320924657666739	0.1442	0.0629	0.0029	0.0025	0.004	0.0017	0.0017	0.011	0.1558	0.0037	0.0048	0.0043	0.0815	0.0134	0.0026	0.0017	0.0022	0.1555	0.0986	0.0064	0.0077	0.0042	0.0235	0.0028	0.0076	0.1909
12	rs76840569	40116613	1.53	6.01441358082698e-05	1.92	0.0212190116555535	0.131742655506076	0.322745919414455	0.1442	0.0629	0.0029	0.0025	0.004	0.0017	0.0017	0.011	0.1558	0.0037	0.0048	0.0043	0.0816	0.0134	0.0026	0.0017	0.0022	0.1555	0.0986	0.0064	0.0077	0.0042	0.0235	0.0028	0.0076	0.1908
12	rs4388963	40118249	1.53	6.01441358082698e-05	1.92	0.0212190116555535	0.132598686289923	0.327129283155808	0.1442	0.0629	0.0029	0.0025	0.004	0.0017	0.0017	0.011	0.1557	0.0037	0.0048	0.0042	0.0816	0.0134	0.0026	0.0017	0.0022	0.1555	0.0986	0.0064	0.0077	0.0042	0.0235	0.0028	0.0076	0.1908
12	rs117704992	40129551	1.53	6.01441358082698e-05	1.92	0.0212190116555535	0.128051814033303	0.299191496639808	0.1442	0.0629	0.0029	0.0025	0.004	0.0017	0.0017	0.0109	0.1557	0.0037	0.0048	0.0042	0.0816	0.0134	0.0026	0.0017	0.0022	0.1555	0.0985	0.0064	0.0077	0.0041	0.0235	0.0028	0.0076	0.1908
12	rs76226947	40135628	1.53	6.01441358082698e-05	1.92	0.0212190116555535	0.136648153596021	0.319227557082015	0.1442	0.0629	0.0029	0.0025	0.004	0.0017	0.0017	0.0109	0.1556	0.0037	0.0048	0.0043	0.0815	0.0136	0.0026	0.0017	0.0022	0.1554	0.0983	0.0064	0.0077	0.0042	0.0236	0.0028	0.0079	0.1908
12	rs35211995	40137316	1.53	6.01441358082698e-05	1.92	0.0212190116555535	0.136835381704628	0.323596878928943	0.1442	0.0628	0.0029	0.0026	0.004	0.0017	0.0017	0.011	0.1556	0.0037	0.0048	0.0043	0.0815	0.0136	0.0026	0.0017	0.0022	0.1554	0.0983	0.0064	0.0077	0.0042	0.0235	0.0028	0.0079	0.1907
12	rs7966924	40147514	1.53	6.01441358082698e-05	1.92	0.0212190116555535	0.135683260340486	0.296462660939529	0.1441	0.0628	0.0029	0.0026	0.0041	0.0017	0.0017	0.0109	0.1556	0.0037	0.0048	0.0043	0.0816	0.0137	0.0026	0.0016	0.0022	0.1553	0.0982	0.0064	0.0077	0.0042	0.0236	0.0028	0.0079	0.1907
12	rs78504078	40156279	1.53	6.01441358082698e-05	1.92	0.0212190116555535	0.143132419461858	0.306704457765356	0.1441	0.0628	0.0029	0.0026	0.0042	0.0017	0.0016	0.0109	0.1556	0.0037	0.0049	0.0044	0.0815	0.0137	0.0026	0.0016	0.0022	0.1552	0.098	0.0064	0.0077	0.0042	0.0236	0.0028	0.008	0.1907
12	rs11611119	40166257	1.53	6.01441358082698e-05	1.92	0.0212190116555535	0.143967680461326	0.336685631407087	0.144	0.0627	0.0029	0.0026	0.0043	0.0018	0.0016	0.0109	0.1556	0.0038	0.0049	0.0044	0.0814	0.0138	0.0026	0.0016	0.0023	0.1552	0.0979	0.0064	0.0077	0.0042	0.0236	0.0028	0.0081	0.1905
12	rs7961216	40172778	1.53	6.01441358082698e-05	1.92	0.0212190116555535	0.138905054443895	0.334350420088052	0.144	0.0627	0.003	0.0026	0.0043	0.0018	0.0016	0.0109	0.1556	0.0038	0.0049	0.0044	0.0814	0.0138	0.0026	0.0016	0.0023	0.1552	0.0979	0.0064	0.0077	0.0042	0.0236	0.0029	0.0081	0.1905
12	rs11173546	40174871	1.53	6.01441358082698e-05	1.91	0.0244682236684294	0.135062928426128	0.345577435925207	0.144	0.0627	0.003	0.0026	0.0043	0.0019	0.0016	0.0109	0.1556	0.0039	0.0049	0.0044	0.0814	0.0138	0.0026	0.0017	0.0023	0.1551	0.0978	0.0064	0.0077	0.0042	0.0237	0.0028	0.0081	0.1904
12	rs118187727	40189448	1.53	6.01441358082698e-05	1.92	0.0212190116555535	0.133027956174427	0.372266566045819	0.1439	0.0631	0.003	0.0026	0.0044	0.0018	0.0017	0.0108	0.1559	0.004	0.0051	0.0043	0.0811	0.0138	0.0028	0.0018	0.0023	0.1544	0.0976	0.0064	0.0078	0.0041	0.0239	0.0029	0.0082	0.1901
12	rs10784065	40191778	1.53	6.01441358082698e-05	1.92	0.0212190116555535	0.137491892519406	0.392421213974657	0.1439	0.0631	0.0031	0.0026	0.0044	0.0018	0.0017	0.0108	0.1559	0.0041	0.0051	0.0043	0.0811	0.0138	0.0028	0.0018	0.0023	0.1543	0.0975	0.0064	0.0079	0.0041	0.024	0.0029	0.0082	0.1901
12	rs75857374	40211496	1.53	6.01441358082698e-05	1.92	0.0212190116555535	0.124070935663717	0.45578879066915	0.1433	0.0637	0.0033	0.0026	0.0046	0.0019	0.0018	0.0108	0.1555	0.0042	0.0051	0.0047	0.0808	0.0138	0.003	0.0019	0.0024	0.1534	0.0973	0.0063	0.0079	0.004	0.0241	0.003	0.0082	0.1901
12	rs11611143	40226577	1.53	6.01441358082698e-05	1.93	0.0183364304120797	0.111534309197853	0.433327400364691	0.1432	0.0638	0.0033	0.0026	0.0046	0.002	0.0018	0.0108	0.1555	0.0043	0.0051	0.0047	0.0807	0.0138	0.003	0.0019	0.0024	0.1532	0.0972	0.0063	0.0079	0.004	0.0242	0.003	0.0082	0.1902
12	rs4539398	40244001	1.53	6.01441358082698e-05	1.93	0.0183364304120797	0.114115991440124	0.449112104246552	0.1431	0.064	0.0034	0.0026	0.0047	0.002	0.0018	0.0108	0.1554	0.0043	0.0051	0.0047	0.0807	0.0138	0.003	0.0019	0.0025	0.153	0.0971	0.0063	0.0079	0.004	0.0243	0.003	0.0082	0.1903
12	rs34569474	40245749	1.53	6.01441358082698e-05	1.93	0.0183364304120797	0.110956382040588	0.429240282386569	0.1431	0.064	0.0034	0.0026	0.0047	0.002	0.0018	0.0108	0.1554	0.0043	0.0051	0.0047	0.0807	0.0138	0.003	0.0019	0.0025	0.153	0.0971	0.0063	0.0079	0.004	0.0243	0.003	0.0082	0.1903
12	rs11173979	40251310	1.53	6.01441358082698e-05	1.92	0.0212190116555535	0.106319257352102	0.406236065819739	0.1431	0.064	0.0034	0.0026	0.0047	0.002	0.0018	0.0108	0.1554	0.0043	0.0051	0.0047	0.0807	0.0138	0.003	0.0019	0.0025	0.153	0.097	0.0063	0.0079	0.004	0.0243	0.003	0.0082	0.1903
12	rs78208994	40258440	1.53	6.01441358082698e-05	1.92	0.0212190116555535	0.10836507636134	0.412996903317771	0.143	0.064	0.0034	0.0026	0.0047	0.002	0.0018	0.0108	0.1555	0.0043	0.0051	0.0048	0.0807	0.0138	0.003	0.0019	0.0025	0.1529	0.097	0.0063	0.0079	0.004	0.0243	0.003	0.0082	0.1902
12	rs73104979	40272411	1.53	6.01441358082698e-05	1.92	0.0212190116555535	0.0961995926783538	0.405457934010764	0.1428	0.064	0.0035	0.0026	0.0049	0.0019	0.0018	0.0108	0.1559	0.0045	0.0051	0.0049	0.0807	0.0138	0.0031	0.0019	0.0026	0.1526	0.0965	0.0061	0.0079	0.004	0.0247	0.0032	0.0082	0.1897
12	rs11174115	40274325	1.52	8.53705163972702e-05	1.92	0.0212190116555535	0.103427253232899	0.421359429142685	0.1427	0.064	0.0035	0.0026	0.0049	0.0019	0.0019	0.0108	0.156	0.0045	0.0051	0.005	0.0807	0.0138	0.0031	0.0019	0.0026	0.1525	0.0964	0.0061	0.0079	0.004	0.0248	0.0032	0.0082	0.1896
12	rs10877703	40274602	1.52	8.53705163972702e-05	1.93	0.0183364304120797	0.106319257352102	0.442328836132061	0.1427	0.064	0.0035	0.0026	0.0049	0.0019	0.0019	0.0108	0.156	0.0045	0.0051	0.005	0.0807	0.0138	0.0031	0.0019	0.0026	0.1525	0.0964	0.0061	0.0079	0.004	0.0248	0.0032	0.0082	0.1896
12	rs75036080	40276303	1.52	8.53705163972702e-05	1.91	0.0244682236684294	0.101804356314041	0.414039727461123	0.1427	0.0641	0.0035	0.0026	0.0049	0.002	0.0019	0.0108	0.156	0.0045	0.005	0.005	0.0806	0.0138	0.0031	0.0019	0.0026	0.1525	0.0964	0.0061	0.0079	0.004	0.0248	0.0032	0.0082	0.1896
12	rs74086925	40278213	1.53	6.01441358082698e-05	1.91	0.0244682236684294	0.104139002705059	0.355910055144764	0.1426	0.0641	0.0035	0.0027	0.0049	0.002	0.0019	0.0108	0.1562	0.0045	0.005	0.005	0.0806	0.0138	0.0031	0.002	0.0026	0.1525	0.0963	0.0061	0.008	0.004	0.0248	0.0032	0.0082	0.1895
12	rs2173133	40280708	1.53	6.01441358082698e-05	1.91	0.0244682236684294	0.110380307090225	0.354660547799293	0.1427	0.0642	0.0035	0.0028	0.0048	0.002	0.0019	0.0107	0.1564	0.0045	0.0049	0.005	0.0805	0.0136	0.0031	0.002	0.0027	0.1523	0.0963	0.0062	0.008	0.0041	0.0248	0.0032	0.0081	0.1894
12	rs11174153	40285436	1.53	6.01441358082698e-05	1.9	0.0281172319502089	0.132813216671192	0.345701403819056	0.1438	0.0645	0.0037	0.0029	0.0049	0.0022	0.0021	0.0107	0.1564	0.0047	0.0046	0.0051	0.0802	0.0134	0.0026	0.0021	0.0027	0.1512	0.0963	0.0063	0.0081	0.0042	0.0248	0.0032	0.0079	0.1891
12	rs117791958	40297286	1.53	6.01441358082698e-05	1.9	0.0281172319502089	0.12910417579191	0.255672128969427	0.1439	0.0644	0.0037	0.003	0.0049	0.0022	0.0021	0.0107	0.1565	0.0048	0.0046	0.0051	0.0802	0.0134	0.0026	0.002	0.0027	0.1512	0.0961	0.0064	0.0081	0.0041	0.0247	0.0032	0.0079	0.1893
12	rs74563897	40304042	1.53	6.01441358082698e-05	1.9	0.0281172319502089	0.149862778945057	0.332387600426347	0.1441	0.0641	0.0037	0.0031	0.0049	0.0023	0.0022	0.0108	0.1565	0.0049	0.0046	0.0051	0.0801	0.0134	0.0026	0.002	0.0027	0.1511	0.0957	0.0066	0.0081	0.0041	0.0246	0.0032	0.0079	0.1895
12	rs7133553	40304248	1.53	6.01441358082698e-05	1.9	0.0281172319502089	0.155090220623411	0.339888818630347	0.1441	0.0641	0.0037	0.0031	0.0049	0.0023	0.0022	0.0108	0.1567	0.0049	0.0046	0.0051	0.08	0.0134	0.0026	0.002	0.0027	0.1511	0.0957	0.0066	0.0081	0.0041	0.0245	0.0032	0.0079	0.1895
12	rs11174266	40309281	1.53	6.01441358082698e-05	1.9	0.0281172319502089	0.140898044088533	0.295041918170026	0.1439	0.064	0.0037	0.003	0.0049	0.0023	0.0022	0.0108	0.1567	0.0049	0.0046	0.005	0.08	0.0134	0.0026	0.002	0.0027	0.1513	0.0956	0.0066	0.008	0.0041	0.0245	0.0032	0.0079	0.1896
12	rs2088354	40310608	1.53	6.01441358082698e-05	1.89	0.0322004798625665	0.147305102115665	0.297648185287458	0.1439	0.064	0.0037	0.0031	0.005	0.0023	0.0022	0.0108	0.1567	0.005	0.0046	0.005	0.0799	0.0134	0.0026	0.002	0.0027	0.1513	0.0956	0.0067	0.008	0.0041	0.0245	0.0032	0.0079	0.1896
12	rs7970063	40314046	1.53	6.01441358082698e-05	1.89	0.0322004798625665	0.14451538026251	0.311984515203109	0.1439	0.064	0.0037	0.003	0.005	0.0023	0.0022	0.0108	0.1566	0.005	0.0046	0.005	0.0799	0.0134	0.0026	0.002	0.0027	0.1513	0.0956	0.0067	0.008	0.0041	0.0245	0.0032	0.0079	0.1896
12	rs11174285	40315042	1.53	6.01441358082698e-05	1.9	0.0281172319502089	0.142972124675999	0.300261349136831	0.1438	0.064	0.0037	0.003	0.005	0.0023	0.0022	0.0108	0.1566	0.005	0.0046	0.005	0.0799	0.0134	0.0026	0.002	0.0027	0.1513	0.0956	0.0067	0.008	0.0041	0.0245	0.0032	0.0079	0.1896
12	rs10784284	40325963	1.54	4.20395685842851e-05	1.9	0.0281172319502089	0.24128859061688	0.226243288321223	0.1434	0.0644	0.004	0.0031	0.0052	0.0024	0.0023	0.0107	0.1564	0.005	0.004	0.0054	0.0795	0.0138	0.0027	0.0021	0.0024	0.151	0.0968	0.0067	0.0081	0.004	0.0239	0.0033	0.0078	0.1894
12	rs57535237	40327522	1.54	4.20395685842851e-05	1.9	0.0281172319502089	0.241851660827709	0.230939624699102	0.1435	0.0643	0.004	0.0031	0.0052	0.0024	0.0023	0.0107	0.1563	0.005	0.004	0.0054	0.0795	0.0138	0.0027	0.0021	0.0024	0.151	0.0968	0.0067	0.008	0.004	0.0239	0.0033	0.0078	0.1894
12	rs77591644	40333007	1.54	4.20395685842851e-05	1.9	0.0281172319502089	0.224566795086017	0.17206704779392	0.1433	0.0643	0.004	0.0031	0.0052	0.0024	0.0023	0.0106	0.1564	0.005	0.0041	0.0054	0.0795	0.0138	0.0028	0.0021	0.0024	0.1509	0.0969	0.0067	0.0081	0.004	0.024	0.0033	0.0078	0.1891
12	rs28370798	40344206	1.54	4.20395685842851e-05	1.9	0.0281172319502089	0.222906400356468	0.218235188306108	0.1432	0.0643	0.004	0.0031	0.0052	0.0024	0.0023	0.0106	0.1566	0.0051	0.0041	0.0053	0.0794	0.0138	0.0028	0.0021	0.0024	0.1509	0.097	0.0067	0.0081	0.004	0.0241	0.0033	0.0078	0.189
12	rs11564285	40346202	1.54	4.20395685842851e-05	1.89	0.0322004798625665	0.221913463993402	0.206191285363233	0.1432	0.0643	0.004	0.0031	0.0052	0.0024	0.0023	0.0106	0.1567	0.0051	0.0041	0.0053	0.0793	0.0138	0.0028	0.0021	0.0024	0.1509	0.097	0.0067	0.0081	0.004	0.0241	0.0033	0.0078	0.1889
12	rs12296462	40349236	1.54	4.20395685842851e-05	1.89	0.0322004798625665	0.219277739727088	0.178360128274988	0.1425	0.0644	0.004	0.0031	0.0052	0.0024	0.0021	0.0105	0.1561	0.0051	0.004	0.0051	0.0802	0.0137	0.0028	0.0021	0.0022	0.1502	0.0978	0.0067	0.0081	0.004	0.0256	0.0033	0.0078	0.1885
12	rs28370607	40351557	1.54	4.20395685842851e-05	1.88	0.0367535648830228	0.25916948701468	0.173259675658703	0.1425	0.0644	0.004	0.0031	0.0051	0.0024	0.0021	0.0105	0.1564	0.0051	0.0041	0.0047	0.0801	0.014	0.0028	0.0021	0.0021	0.1503	0.0979	0.0067	0.0081	0.004	0.0255	0.0034	0.0078	0.1885
12	rs10877840	40352996	1.54	4.20395685842851e-05	1.88	0.0367535648830228	0.263192579668406	0.160784872734272	0.1425	0.0643	0.0041	0.0031	0.0051	0.0024	0.0022	0.0104	0.1564	0.0051	0.0041	0.0047	0.0799	0.014	0.0028	0.0021	0.0021	0.1504	0.0979	0.0067	0.0081	0.004	0.0255	0.0034	0.0078	0.1884
12	rs11564281	40358690	1.54	4.20395685842851e-05	1.88	0.0367535648830228	0.263192579668406	0.151006531248728	0.1423	0.0643	0.0041	0.0031	0.0051	0.0024	0.0022	0.0105	0.1567	0.0052	0.0041	0.0047	0.0798	0.014	0.0029	0.0021	0.0021	0.1504	0.0978	0.0067	0.0082	0.004	0.0256	0.0034	0.0077	0.1882
12	rs77187454	40366108	1.54	4.20395685842851e-05	1.87	0.04181310425502	0.273420708873403	0.1593332279395	0.1421	0.0641	0.0041	0.0032	0.0051	0.0025	0.0023	0.0106	0.157	0.0052	0.0041	0.0047	0.0797	0.014	0.0029	0.0021	0.0022	0.1503	0.0976	0.0067	0.0082	0.0041	0.0256	0.0034	0.0077	0.188
12	rs11174609	40380763	1.54	4.20395685842851e-05	1.87	0.04181310425502	0.335455871698807	0.171372673444285	0.141	0.0636	0.0041	0.0036	0.0052	0.0026	0.0025	0.0109	0.1582	0.0055	0.0042	0.0048	0.0789	0.014	0.0032	0.0023	0.0025	0.1504	0.0969	0.0069	0.0085	0.0043	0.0255	0.0036	0.0076	0.1868
12	rs28370643	40393852	1.54	4.20395685842851e-05	1.87	0.04181310425502	0.346286520309689	0.20334728517	0.1402	0.0639	0.0041	0.0037	0.0052	0.0027	0.0027	0.011	0.1589	0.0057	0.0044	0.0049	0.079	0.0142	0.0033	0.0024	0.0026	0.1501	0.0967	0.007	0.0085	0.0044	0.0251	0.0037	0.0076	0.1858
12	rs79951428	40404343	1.54	4.20395685842851e-05	1.86	0.047416592333268	0.362274681765197	0.247563158973308	0.1398	0.064	0.0041	0.0037	0.0052	0.0027	0.0028	0.011	0.1592	0.0058	0.0045	0.0049	0.0791	0.0143	0.0033	0.0025	0.0026	0.15	0.0966	0.0071	0.0085	0.0044	0.025	0.0037	0.0076	0.1853
12	rs117798013	40414626	1.54	4.20395685842851e-05	1.86	0.047416592333268	0.358576826478593	0.226352149273201	0.1391	0.0639	0.0041	0.0037	0.0051	0.0028	0.0029	0.011	0.1596	0.0059	0.0045	0.0051	0.0793	0.0143	0.0034	0.0027	0.0027	0.1502	0.0967	0.0071	0.0085	0.0044	0.0246	0.0038	0.0074	0.1848
12	rs7959498	40416808	1.54	4.20395685842851e-05	1.86	0.047416592333268	0.374522499229705	0.239426796864417	0.139	0.0639	0.0041	0.0037	0.0051	0.0028	0.0029	0.011	0.1597	0.0059	0.0045	0.0051	0.0793	0.0143	0.0034	0.0027	0.0027	0.1502	0.0967	0.0071	0.0085	0.0044	0.0245	0.0038	0.0074	0.1847
12	rs1994090	40428561	1.54	4.20395685842851e-05	1.85	0.0536022520271762	0.364373379251545	0.25307279466191	0.1391	0.0639	0.0041	0.0038	0.0051	0.0028	0.003	0.011	0.1598	0.0059	0.0045	0.0051	0.0793	0.0143	0.0034	0.0028	0.0027	0.15	0.0966	0.0071	0.0085	0.0044	0.0245	0.0038	0.0074	0.1845
12	rs11174854	40431587	1.54	4.20395685842851e-05	1.85	0.0536022520271762	0.353146127408864	0.234344671015195	0.1391	0.0639	0.0041	0.0038	0.0051	0.0028	0.003	0.011	0.1599	0.0059	0.0045	0.0051	0.0792	0.0143	0.0034	0.0028	0.0027	0.15	0.0966	0.0071	0.0085	0.0044	0.0245	0.0038	0.0074	0.1845
12	rs117339363	40444236	1.54	4.20395685842851e-05	1.85	0.0536022520271762	0.355217537490035	0.247339093394564	0.1391	0.064	0.0041	0.0038	0.0051	0.0028	0.003	0.011	0.1603	0.0059	0.0045	0.0051	0.0792	0.0142	0.0034	0.0028	0.0027	0.15	0.0965	0.0071	0.0085	0.0044	0.0245	0.0038	0.0074	0.1843
12	rs1482286	40493591	1.54	4.20395685842851e-05	1.87	0.04181310425502	0.370326208363215	0.27236458532069	0.1392	0.0641	0.0041	0.0038	0.005	0.0028	0.0032	0.011	0.1627	0.0061	0.0044	0.0049	0.0789	0.014	0.0034	0.0029	0.003	0.1497	0.0957	0.0072	0.0083	0.0045	0.0244	0.0039	0.0072	0.1829
12	rs139518863	40499594	1.55	2.91537769284498e-05	1.86	0.047416592333268	0.357455257692426	0.191486491249225	0.1393	0.0639	0.0041	0.0038	0.0049	0.0029	0.0032	0.011	0.1634	0.0062	0.0044	0.0049	0.0789	0.014	0.0033	0.0029	0.0031	0.1497	0.0955	0.0072	0.0082	0.0044	0.0244	0.0039	0.0072	0.1826
12	rs76239282	40502340	1.55	2.91537769284498e-05	1.86	0.047416592333268	0.358737197924062	0.169888028207059	0.1394	0.0639	0.0041	0.0038	0.0049	0.0029	0.0033	0.011	0.1636	0.0061	0.0043	0.0049	0.0788	0.014	0.0033	0.0029	0.0031	0.1499	0.0954	0.0072	0.0082	0.0044	0.0243	0.0039	0.0071	0.1825
12	rs4767961	40506582	1.55	2.91537769284498e-05	1.85	0.0536022520271762	0.364373379251545	0.191280562706626	0.1394	0.0639	0.0041	0.0038	0.0049	0.0029	0.0033	0.0111	0.1638	0.0061	0.0043	0.0049	0.0788	0.0139	0.0033	0.0029	0.0032	0.15	0.0954	0.0072	0.0082	0.0044	0.0242	0.0039	0.0071	0.1825
12	rs7307584	40511988	1.55	2.91537769284498e-05	1.85	0.0536022520271762	0.386588908767204	0.242648660608635	0.1395	0.0639	0.0041	0.0039	0.0049	0.003	0.0033	0.0111	0.1639	0.0061	0.0043	0.0048	0.0788	0.0139	0.0033	0.003	0.0032	0.15	0.0953	0.0072	0.0082	0.0044	0.0242	0.0038	0.0071	0.1824
12	rs10784379	40514736	1.55	2.91537769284498e-05	1.85	0.0536022520271762	0.391324467287052	0.278737208904261	0.1396	0.0638	0.0041	0.0039	0.0049	0.003	0.0033	0.0111	0.1639	0.0061	0.0043	0.0048	0.0787	0.0139	0.0033	0.003	0.0032	0.15	0.0954	0.0072	0.0082	0.0044	0.0242	0.0038	0.0071	0.1824
12	rs112848846	40526542	1.55	2.91537769284498e-05	1.85	0.0536022520271762	0.357455257692426	0.224178172405594	0.1401	0.0642	0.004	0.0038	0.0049	0.0029	0.0032	0.0117	0.1638	0.0061	0.0043	0.0047	0.0788	0.0138	0.0033	0.0028	0.0031	0.1499	0.0958	0.0072	0.0082	0.0042	0.0242	0.0038	0.007	0.1816
12	rs10784386	40529644	1.55	2.91537769284498e-05	1.86	0.047416592333268	0.36631614823924	0.239759453700918	0.1401	0.0643	0.004	0.0038	0.0049	0.0029	0.0032	0.0117	0.1638	0.0061	0.0043	0.0047	0.0788	0.0138	0.0033	0.0028	0.0031	0.1499	0.0958	0.0072	0.0082	0.0042	0.0242	0.0038	0.007	0.1816
12	rs1463719	40543693	1.55	2.91537769284498e-05	1.86	0.047416592333268	0.35123959417092	0.278620938602695	0.1408	0.0643	0.004	0.0038	0.0049	0.0029	0.0031	0.0117	0.1641	0.0062	0.0044	0.0046	0.079	0.0136	0.0033	0.0028	0.0031	0.1499	0.0958	0.0072	0.0082	0.0041	0.0241	0.0039	0.0069	0.1808
12	rs2638267	40543733	1.55	2.91537769284498e-05	1.86	0.047416592333268	0.343300762717252	0.275371436614559	0.1408	0.0643	0.004	0.0037	0.0049	0.0029	0.0031	0.0117	0.1641	0.0062	0.0044	0.0046	0.079	0.0136	0.0033	0.0027	0.0031	0.1499	0.0959	0.0072	0.0081	0.0041	0.0241	0.0039	0.0069	0.1809
12	rs2638260	40548963	1.55	2.91537769284498e-05	1.86	0.047416592333268	0.317886338440811	0.295278565456403	0.1408	0.0643	0.0041	0.0038	0.0049	0.0032	0.0031	0.0119	0.1638	0.0062	0.0045	0.0046	0.0791	0.0135	0.0033	0.0027	0.0032	0.1498	0.0955	0.0073	0.0081	0.0041	0.0242	0.004	0.007	0.1808
12	rs2249010	40561428	1.55	2.91537769284498e-05	1.86	0.047416592333268	0.28192450832948	0.326397518023405	0.1409	0.0645	0.0042	0.0038	0.0049	0.0036	0.0032	0.0124	0.1637	0.0061	0.0045	0.0046	0.079	0.0134	0.0034	0.0027	0.0034	0.1488	0.0953	0.0075	0.0081	0.0042	0.0238	0.004	0.007	0.1807
12	rs11175593	40601940	1.55	2.91537769284498e-05	1.86	0.047416592333268	0.208990979540589	0.182598724583481	0.1409	0.0645	0.0041	0.0037	0.0049	0.0036	0.0031	0.0125	0.165	0.0061	0.0045	0.0046	0.0787	0.0128	0.0034	0.0027	0.0034	0.1492	0.0943	0.0071	0.0082	0.0042	0.0235	0.0043	0.0068	0.1815
12	rs116859512	40615376	1.55	2.91537769284498e-05	1.86	0.047416592333268	0.194427038845073	0.109104213789903	0.1409	0.0645	0.0041	0.0037	0.0049	0.0036	0.0031	0.0125	0.1654	0.0061	0.0045	0.0045	0.0785	0.0127	0.0034	0.0027	0.0034	0.1494	0.0939	0.0071	0.0082	0.0042	0.0235	0.0043	0.0068	0.1818
12	rs17465737	40619757	1.55	2.91537769284498e-05	1.86	0.047416592333268	0.199215376444501	0.149303791932718	0.1409	0.0646	0.0041	0.0037	0.0049	0.0036	0.0031	0.0125	0.1655	0.0061	0.0045	0.0045	0.0785	0.0126	0.0034	0.0027	0.0034	0.1494	0.0938	0.007	0.0082	0.0042	0.0234	0.0043	0.0068	0.1819
12	rs1491942	40620808	1.55	2.91537769284498e-05	1.85	0.0536022520271762	0.211798187602567	0.174355430990166	0.1409	0.0646	0.0041	0.0037	0.0049	0.0036	0.0031	0.0125	0.1656	0.0061	0.0045	0.0045	0.0785	0.0126	0.0034	0.0027	0.0034	0.1494	0.0938	0.007	0.0082	0.0042	0.0234	0.0043	0.0068	0.1819
12	rs17465751	40620881	1.55	2.91537769284498e-05	1.85	0.0536022520271762	0.209390717007367	0.167620352585726	0.1409	0.0646	0.0041	0.0037	0.0049	0.0036	0.0031	0.0125	0.1656	0.0061	0.0045	0.0045	0.0785	0.0126	0.0034	0.0027	0.0034	0.1494	0.0938	0.007	0.0082	0.0042	0.0234	0.0043	0.0068	0.1819
12	rs12230685	40622790	1.55	2.91537769284498e-05	1.85	0.0536022520271762	0.198167105251851	0.16870356327406	0.1409	0.0645	0.0041	0.0036	0.0049	0.0036	0.0031	0.0125	0.1656	0.0061	0.0045	0.0045	0.0785	0.0126	0.0034	0.0027	0.0034	0.1495	0.0937	0.007	0.0082	0.0042	0.0234	0.0044	0.0068	0.1819
12	rs10878244	40631608	1.55	2.91537769284498e-05	1.85	0.0536022520271762	0.205333612046856	0.201144429922278	0.1407	0.0644	0.0041	0.0036	0.0048	0.0035	0.0031	0.0124	0.1659	0.0061	0.0045	0.0045	0.0785	0.0126	0.0035	0.0027	0.0035	0.1496	0.0935	0.007	0.008	0.0042	0.0233	0.0044	0.0067	0.1822
12	rs2723264	40652520	1.54	4.20395685842851e-05	1.85	0.0536022520271762	0.247566011132815	0.205769121028153	0.1402	0.0637	0.004	0.0034	0.0047	0.0031	0.0031	0.0124	0.1669	0.0062	0.0046	0.0045	0.0787	0.0126	0.0036	0.0026	0.0038	0.1507	0.093	0.0069	0.0072	0.0041	0.023	0.0045	0.0065	0.1834
12	rs17465870	40653713	1.54	4.20395685842851e-05	1.85	0.0536022520271762	0.239733093714884	0.17685467971828	0.1401	0.0637	0.004	0.0033	0.0047	0.0031	0.0031	0.0124	0.1668	0.0062	0.0046	0.0045	0.0786	0.0126	0.0036	0.0026	0.0038	0.1508	0.0935	0.0069	0.0071	0.0041	0.023	0.0046	0.0065	0.1834
12	rs17465877	40653971	1.54	4.20395685842851e-05	1.85	0.0536022520271762	0.239603719368894	0.178661746574528	0.1401	0.0637	0.004	0.0033	0.0047	0.0031	0.0031	0.0124	0.1668	0.0062	0.0046	0.0045	0.0786	0.0126	0.0035	0.0026	0.0038	0.1509	0.0935	0.0069	0.0071	0.0041	0.023	0.0046	0.0065	0.1834
12	rs118076169	40653993	1.54	4.20395685842851e-05	1.85	0.0536022520271762	0.239733093714884	0.182396111102832	0.1401	0.0637	0.004	0.0033	0.0047	0.0031	0.0031	0.0124	0.1668	0.0062	0.0046	0.0045	0.0786	0.0126	0.0035	0.0026	0.0038	0.1509	0.0935	0.0069	0.0071	0.0041	0.023	0.0046	0.0065	0.1834
12	rs11175769	40656179	1.54	4.20395685842851e-05	1.85	0.0536022520271762	0.258225132981481	0.22591680768876	0.1401	0.0637	0.004	0.0032	0.0047	0.0031	0.0031	0.0124	0.1667	0.0062	0.0046	0.0044	0.0788	0.0126	0.0034	0.0026	0.0038	0.151	0.0936	0.0069	0.007	0.0041	0.023	0.0046	0.0066	0.1834
12	rs7308720	40657700	1.54	4.20395685842851e-05	1.85	0.0536022520271762	0.249193269320971	0.250032123118875	0.1402	0.0636	0.004	0.0031	0.0047	0.0031	0.0031	0.0124	0.1668	0.0062	0.0046	0.0044	0.0789	0.0126	0.0034	0.0026	0.0037	0.151	0.0936	0.0069	0.0069	0.0041	0.023	0.0046	0.0065	0.1835
12	rs11175814	40665454	1.54	4.20395685842851e-05	1.85	0.0536022520271762	0.233864312370734	0.232365587841806	0.1402	0.0636	0.004	0.0031	0.0048	0.0031	0.003	0.0124	0.1669	0.0062	0.0046	0.0045	0.0791	0.0126	0.0034	0.0026	0.0036	0.1509	0.0937	0.0069	0.0069	0.0041	0.0229	0.0045	0.0065	0.1836
12	rs10878307	40671989	1.54	4.20395685842851e-05	1.85	0.0536022520271762	0.229420803068019	0.223744197961251	0.1401	0.0635	0.004	0.0031	0.0048	0.0031	0.003	0.0124	0.167	0.0062	0.0046	0.0045	0.0793	0.0126	0.0034	0.0026	0.0035	0.1508	0.0937	0.0069	0.0069	0.0041	0.0229	0.0045	0.0065	0.1836
12	rs11564150	40680917	1.54	4.20395685842851e-05	1.85	0.0536022520271762	0.216089269187668	0.246891155610143	0.1401	0.0635	0.004	0.003	0.0048	0.0031	0.0029	0.0125	0.1671	0.0061	0.0047	0.0045	0.0796	0.0126	0.0034	0.0026	0.0034	0.1506	0.0938	0.0068	0.0069	0.004	0.0228	0.0044	0.0065	0.1838
12	rs11564270	40681486	1.54	4.20395685842851e-05	1.85	0.0536022520271762	0.215275929250118	0.244878633616197	0.1401	0.0635	0.004	0.003	0.0048	0.0031	0.0029	0.0125	0.1671	0.0061	0.0047	0.0045	0.0796	0.0126	0.0034	0.0026	0.0034	0.1506	0.0938	0.0068	0.0069	0.004	0.0228	0.0044	0.0065	0.1838
12	rs73102738	40686245	1.53	6.01441358082698e-05	1.85	0.0536022520271762	0.216415087143386	0.253524251043668	0.1401	0.0635	0.004	0.003	0.0048	0.0031	0.0029	0.0125	0.1671	0.0062	0.0047	0.0045	0.0796	0.0126	0.0034	0.0026	0.0034	0.1506	0.0937	0.0068	0.0069	0.004	0.0228	0.0044	0.0065	0.1839
12	rs10878341	40697477	1.53	6.01441358082698e-05	1.85	0.0536022520271762	0.259800099322466	0.264777923715796	0.14	0.0633	0.004	0.0029	0.0048	0.0031	0.0029	0.0125	0.1674	0.0063	0.0046	0.0046	0.08	0.0126	0.0034	0.0026	0.0033	0.1505	0.0936	0.0068	0.0069	0.004	0.0227	0.0043	0.0065	0.1842
12	rs11175963	40702771	1.53	6.01441358082698e-05	1.85	0.0536022520271762	0.242979970289801	0.253411363149183	0.1401	0.0634	0.004	0.0027	0.0047	0.0031	0.0029	0.0125	0.1676	0.0063	0.0046	0.0046	0.0802	0.0126	0.0034	0.0026	0.0032	0.1503	0.0935	0.0068	0.0069	0.004	0.0227	0.0043	0.0065	0.1843
12	rs7133914	40702911	1.53	6.01441358082698e-05	1.85	0.0536022520271762	0.237925359440543	0.262263898494917	0.1401	0.0633	0.004	0.0027	0.0047	0.0031	0.0029	0.0125	0.1676	0.0063	0.0046	0.0047	0.0802	0.0126	0.0035	0.0026	0.0032	0.1503	0.0935	0.0068	0.0068	0.004	0.0227	0.0042	0.0065	0.1845
12	rs7302503	40706531	1.53	6.01441358082698e-05	1.86	0.047416592333268	0.243806332637757	0.26294879905751	0.14	0.0633	0.004	0.0027	0.0047	0.0031	0.0029	0.0125	0.1677	0.0062	0.0046	0.0047	0.0802	0.0126	0.0035	0.0026	0.0032	0.1503	0.0936	0.0068	0.0068	0.004	0.0227	0.0042	0.0065	0.1844
12	rs2114569	40712575	1.53	6.01441358082698e-05	1.85	0.0536022520271762	0.303011322263841	0.290556551205595	0.1399	0.0633	0.004	0.0026	0.0047	0.0035	0.0029	0.0125	0.1677	0.0063	0.0045	0.0047	0.0803	0.0126	0.0035	0.0026	0.0031	0.1502	0.0935	0.0068	0.0068	0.004	0.0226	0.0042	0.0065	0.1844
12	rs11564148	40713901	1.53	6.01441358082698e-05	1.85	0.0536022520271762	0.413999295867315	0.330917699332554	0.1399	0.0633	0.004	0.0026	0.0048	0.0039	0.0028	0.0125	0.1677	0.0063	0.0046	0.0047	0.0804	0.0126	0.0035	0.0025	0.0031	0.1501	0.0935	0.0068	0.0068	0.0039	0.0226	0.0042	0.0065	0.1842
12	rs10878372	40716694	1.53	6.01441358082698e-05	1.84	0.0604088827715036	0.40918443294666	0.312465849071451	0.1398	0.0633	0.004	0.0026	0.0048	0.0039	0.0028	0.0125	0.1677	0.0063	0.0046	0.0047	0.0804	0.0126	0.0035	0.0025	0.0031	0.1503	0.0935	0.0068	0.0068	0.0039	0.0225	0.0042	0.0065	0.1842
12	rs11834950	40727598	1.53	6.01441358082698e-05	1.84	0.0604088827715036	0.370326208363215	0.338779027816849	0.1397	0.0633	0.0041	0.0027	0.0048	0.0036	0.0029	0.0126	0.1678	0.0064	0.0045	0.0047	0.0806	0.0127	0.0034	0.0025	0.0031	0.15	0.0933	0.0068	0.0069	0.004	0.0224	0.0041	0.0066	0.1843
12	rs7302841	40729655	1.53	6.01441358082698e-05	1.84	0.0604088827715036	0.361737554822538	0.322017050540141	0.1395	0.0633	0.0041	0.0027	0.0048	0.0035	0.0029	0.0126	0.1678	0.0064	0.0045	0.0048	0.081	0.0127	0.0034	0.0025	0.0031	0.1504	0.0931	0.0068	0.007	0.0039	0.0223	0.0041	0.0066	0.184
12	rs10735934	40732900	1.53	6.01441358082698e-05	1.84	0.0604088827715036	0.349813185752795	0.277342949892001	0.1393	0.0635	0.0041	0.0026	0.0047	0.0033	0.0028	0.0126	0.1681	0.0065	0.0045	0.0047	0.0814	0.0126	0.0034	0.0024	0.003	0.1508	0.0932	0.0068	0.0071	0.0039	0.0222	0.0041	0.0067	0.1835
12	rs10506155	40735939	1.53	6.01441358082698e-05	1.84	0.0604088827715036	0.451902975369823	0.298597630910334	0.1393	0.0635	0.0041	0.0026	0.0047	0.0038	0.0028	0.0126	0.1678	0.0065	0.0045	0.0047	0.0815	0.0126	0.0034	0.0024	0.003	0.1506	0.0932	0.0068	0.0071	0.0039	0.0222	0.0041	0.0067	0.1834
12	rs4768231	40737183	1.53	6.01441358082698e-05	1.84	0.0604088827715036	0.417397986553619	0.289497283324238	0.1393	0.0635	0.0041	0.0026	0.0047	0.0037	0.0028	0.0126	0.1677	0.0065	0.0045	0.0047	0.0816	0.0126	0.0034	0.0024	0.003	0.1506	0.0933	0.0069	0.0071	0.0039	0.0222	0.0041	0.0067	0.1834
12	rs33995883	40740686	1.53	6.01441358082698e-05	1.84	0.0604088827715036	0.415668105850041	0.284803699847686	0.1393	0.0635	0.0041	0.0026	0.0047	0.0037	0.0028	0.0126	0.1677	0.0065	0.0045	0.0047	0.0816	0.0126	0.0034	0.0024	0.003	0.1506	0.0933	0.0068	0.0071	0.0039	0.0222	0.0041	0.0067	0.1834
12	rs11564173	40750471	1.53	6.01441358082698e-05	1.84	0.0604088827715036	0.380558968274873	0.274908181287383	0.1393	0.0635	0.0041	0.0026	0.0047	0.0036	0.0028	0.0124	0.1677	0.0064	0.0045	0.0048	0.0821	0.0126	0.0034	0.0024	0.003	0.1505	0.0932	0.0069	0.0072	0.0039	0.0222	0.0041	0.0066	0.1834
12	rs17466570	40754555	1.53	6.01441358082698e-05	1.84	0.0604088827715036	0.377479723280571	0.273288684295087	0.1393	0.0635	0.0041	0.0026	0.0047	0.0036	0.0028	0.0124	0.1677	0.0064	0.0045	0.0047	0.0821	0.0126	0.0034	0.0024	0.003	0.1505	0.0932	0.0069	0.0072	0.0039	0.0222	0.0041	0.0066	0.1834
12	rs11835105	40758045	1.53	6.01441358082698e-05	1.84	0.0604088827715036	0.358042520988304	0.226025617523983	0.1393	0.0635	0.004	0.0026	0.0046	0.0035	0.0027	0.0124	0.1678	0.0064	0.0043	0.0046	0.083	0.0125	0.0033	0.0024	0.003	0.1502	0.0931	0.0069	0.0073	0.0038	0.0221	0.004	0.0066	0.1838
12	rs3761863	40758652	1.53	6.01441358082698e-05	1.84	0.0604088827715036	0.360235773519015	0.225264306881547	0.1393	0.0635	0.004	0.0026	0.0046	0.0035	0.0027	0.0124	0.1678	0.0064	0.0043	0.0046	0.0831	0.0125	0.0033	0.0024	0.003	0.1502	0.0931	0.0069	0.0073	0.0038	0.0221	0.004	0.0066	0.1838
12	rs10878452	40766600	1.53	6.01441358082698e-05	1.84	0.0604088827715036	0.329186446934127	0.222335677756069	0.1394	0.0635	0.004	0.0026	0.0046	0.0034	0.0028	0.0122	0.1678	0.0064	0.0043	0.0046	0.0834	0.0125	0.0033	0.0024	0.003	0.15	0.0929	0.0069	0.0073	0.0038	0.022	0.0039	0.0066	0.1841
12	rs4113954	40767997	1.53	6.01441358082698e-05	1.84	0.0604088827715036	0.321007325938943	0.275371436614559	0.1394	0.0635	0.004	0.0026	0.0046	0.0034	0.0029	0.0121	0.1677	0.0064	0.0043	0.0046	0.0836	0.0126	0.0033	0.0025	0.003	0.1499	0.0928	0.0069	0.0073	0.0038	0.0219	0.0039	0.0066	0.1842
12	rs17466724	40772342	1.53	6.01441358082698e-05	1.84	0.0604088827715036	0.311642726413827	0.285623388143333	0.1395	0.0635	0.004	0.0026	0.0047	0.0034	0.0029	0.012	0.1677	0.0064	0.0044	0.0046	0.0837	0.0126	0.0032	0.0025	0.003	0.1498	0.0926	0.0069	0.0073	0.0037	0.0219	0.0039	0.0067	0.1843
12	rs11176402	40783374	1.53	6.01441358082698e-05	1.84	0.0604088827715036	0.308718397991766	0.322259952932859	0.1395	0.0636	0.004	0.0026	0.0048	0.0032	0.0031	0.0117	0.1674	0.0064	0.0045	0.0046	0.0841	0.0126	0.0032	0.0025	0.003	0.1499	0.0922	0.007	0.0072	0.0036	0.0218	0.0039	0.0068	0.1845
12	rs12314982	40784508	1.53	6.01441358082698e-05	1.84	0.0604088827715036	0.307927867552857	0.347190016737816	0.1395	0.0635	0.004	0.0026	0.0048	0.0032	0.0032	0.0117	0.1677	0.0064	0.0045	0.0046	0.084	0.0126	0.0032	0.0025	0.003	0.1499	0.0919	0.007	0.0073	0.0036	0.0217	0.0039	0.0067	0.1846
12	rs73094964	40789032	1.53	6.01441358082698e-05	1.84	0.0604088827715036	0.281689016360116	0.26021255155635	0.1394	0.0638	0.004	0.0026	0.0048	0.0031	0.0032	0.0117	0.1675	0.0064	0.0045	0.0048	0.0839	0.0126	0.0034	0.0025	0.0029	0.1503	0.0914	0.0072	0.0072	0.0036	0.0217	0.0038	0.0066	0.1848
12	Affx-35736487	40789040	1.53	6.01441358082698e-05	1.84	0.0604088827715036	0.28192450832948	0.26021255155635	0.1394	0.0638	0.004	0.0026	0.0048	0.0031	0.0032	0.0117	0.1675	0.0064	0.0045	0.0048	0.0839	0.0126	0.0034	0.0025	0.0029	0.1503	0.0914	0.0072	0.0072	0.0036	0.0217	0.0038	0.0066	0.1848
12	rs11564258	40792300	1.53	6.01441358082698e-05	1.84	0.0604088827715036	0.274487626481885	0.259188771051762	0.1394	0.0639	0.004	0.0025	0.0048	0.003	0.0033	0.0117	0.1675	0.0064	0.0045	0.0047	0.0839	0.0126	0.0034	0.0025	0.0029	0.1504	0.0913	0.0072	0.0072	0.0036	0.0217	0.0038	0.0066	0.1849
12	rs73279554	40801122	1.53	6.01441358082698e-05	1.84	0.0604088827715036	0.240207795928912	0.240314210332583	0.1393	0.0642	0.0039	0.0025	0.0048	0.0029	0.0033	0.0117	0.1674	0.0063	0.0045	0.0047	0.0838	0.0126	0.0036	0.0025	0.0029	0.1505	0.0911	0.0073	0.0072	0.0036	0.0217	0.0038	0.0065	0.1849
12	rs2404840	40803788	1.53	6.01441358082698e-05	1.83	0.0678757074061657	0.242372059708267	0.26535033540418	0.1392	0.0642	0.004	0.0025	0.0048	0.0029	0.0033	0.0117	0.1675	0.0063	0.0045	0.0047	0.0839	0.0126	0.0036	0.0026	0.0029	0.1501	0.0911	0.0073	0.0072	0.0036	0.0217	0.0038	0.0066	0.1851
12	rs78851502	40811944	1.52	8.53705163972702e-05	1.82	0.0760422202337298	0.240683016055812	0.300975221670463	0.1394	0.0644	0.004	0.0023	0.0049	0.0028	0.0035	0.0108	0.1667	0.0061	0.0045	0.005	0.0853	0.0128	0.0038	0.0025	0.0026	0.1508	0.0904	0.0075	0.0075	0.0036	0.0215	0.0039	0.0065	0.1845
12	rs10878552	40812230	1.52	8.53705163972702e-05	1.81	0.0849480383532209	0.241851660827709	0.303358468565184	0.1394	0.0644	0.004	0.0023	0.0049	0.0028	0.0036	0.0108	0.1667	0.0061	0.0045	0.005	0.0853	0.0128	0.0038	0.0025	0.0026	0.1508	0.0904	0.0075	0.0075	0.0036	0.0215	0.0039	0.0065	0.1845
12	rs7959481	40812764	1.53	6.01441358082698e-05	1.81	0.0849480383532209	0.239776227058556	0.262035722368887	0.1394	0.0644	0.004	0.0023	0.0049	0.0028	0.0036	0.0108	0.1676	0.0061	0.0045	0.0049	0.0853	0.0127	0.0039	0.0025	0.0026	0.1508	0.0904	0.0076	0.0075	0.0036	0.0215	0.0039	0.0065	0.1836
12	rs4768260	40814852	1.52	8.53705163972702e-05	1.81	0.0849480383532209	0.208990979540589	0.197803209103784	0.1394	0.0643	0.004	0.0023	0.0048	0.0028	0.0035	0.0113	0.1675	0.0062	0.0045	0.0049	0.0852	0.0127	0.0039	0.0025	0.0026	0.1507	0.0903	0.0076	0.0075	0.0036	0.0214	0.0039	0.0065	0.1835
12	rs12370083	40816185	1.52	8.53705163972702e-05	1.81	0.0849480383532209	0.200032872416475	0.170283492808381	0.1393	0.0643	0.004	0.0023	0.0048	0.0028	0.0035	0.0115	0.1675	0.0062	0.0045	0.0049	0.0851	0.0126	0.0039	0.0025	0.0026	0.1508	0.0903	0.0076	0.0076	0.0036	0.0214	0.004	0.0065	0.1834
12	rs113571920	40818223	1.52	8.53705163972702e-05	1.8	0.0946327581538143	0.198399782650023	0.159140027848149	0.1393	0.0643	0.004	0.0023	0.0048	0.0028	0.0035	0.0116	0.1674	0.0062	0.0045	0.0049	0.0851	0.0126	0.0039	0.0025	0.0026	0.1508	0.0903	0.0076	0.0076	0.0036	0.0214	0.004	0.0065	0.1834
12	rs2114567	40825487	1.52	8.53705163972702e-05	1.8	0.0946327581538143	0.203676072553467	0.215658341327121	0.1393	0.0644	0.0041	0.0023	0.0049	0.0027	0.0035	0.0117	0.1671	0.0061	0.0045	0.005	0.0852	0.0128	0.0039	0.0025	0.0027	0.1508	0.0901	0.0076	0.0076	0.0036	0.0215	0.004	0.0065	0.183
12	rs117774158	40826683	1.52	8.53705163972702e-05	1.8	0.0946327581538143	0.205175423530437	0.194377363497736	0.1393	0.0644	0.0041	0.0023	0.0048	0.0027	0.0035	0.0118	0.1671	0.0061	0.0045	0.005	0.0852	0.0128	0.0039	0.0025	0.0027	0.1508	0.0901	0.0076	0.0077	0.0036	0.0216	0.004	0.0065	0.183
12	rs10878574	40828264	1.52	8.53705163972702e-05	1.79	0.105135818603982	0.175720130028024	0.186156916101029	0.1393	0.0644	0.0041	0.0023	0.0049	0.0027	0.0035	0.0117	0.1672	0.006	0.0045	0.005	0.0853	0.0128	0.0039	0.0025	0.0027	0.1509	0.09	0.0076	0.0077	0.0036	0.0216	0.004	0.0065	0.1829
12	rs10878588	40832805	1.51	0.000120229418139919	1.79	0.105135818603982	0.107878355497541	0.157308779897678	0.1395	0.0662	0.0038	0.002	0.0048	0.002	0.0032	0.011	0.1669	0.0057	0.0045	0.005	0.0867	0.0128	0.004	0.0021	0.0021	0.1521	0.0895	0.0079	0.0085	0.0036	0.0215	0.0042	0.007	0.1811
12	rs11176697	40845715	1.5	0.000168000746033399	1.79	0.105135818603982	0.139820351278893	0.170778274654062	0.1395	0.0664	0.0037	0.0019	0.0048	0.002	0.0031	0.011	0.1669	0.0058	0.0045	0.005	0.0871	0.0129	0.004	0.0021	0.002	0.1522	0.0893	0.0079	0.0085	0.0036	0.0214	0.0042	0.007	0.1809
12	rs10431574	40861700	1.5	0.000168000746033399	1.79	0.105135818603982	0.136866601356272	0.169196738310377	0.1393	0.0665	0.0037	0.0019	0.0048	0.002	0.0031	0.0109	0.1667	0.0058	0.0045	0.0049	0.0874	0.0129	0.0041	0.0021	0.002	0.152	0.0892	0.008	0.0086	0.0036	0.0214	0.0042	0.007	0.181
12	rs17531348	40869752	1.5	0.000168000746033399	1.79	0.105135818603982	0.144160844720397	0.159429859138045	0.1393	0.0666	0.0037	0.0019	0.0048	0.002	0.0031	0.0109	0.1666	0.0058	0.0045	0.0049	0.0875	0.0129	0.0041	0.0021	0.002	0.152	0.0892	0.0081	0.0086	0.0036	0.0213	0.0042	0.007	0.181
12	rs61913656	40879102	1.5	0.000168000746033399	1.79	0.105135818603982	0.140517116549206	0.145170903389879	0.1393	0.0667	0.0037	0.0019	0.0048	0.0019	0.0031	0.0109	0.1665	0.0058	0.0045	0.005	0.0876	0.0129	0.0042	0.0021	0.002	0.1521	0.0892	0.0081	0.0086	0.0036	0.0213	0.0042	0.0069	0.1809
12	rs117937897	40893665	1.49	0.000232926880253551	1.8	0.0946327581538143	0.141821165986405	0.139971900793282	0.1392	0.0669	0.0037	0.0019	0.0048	0.0019	0.0031	0.0108	0.1664	0.0058	0.0045	0.0051	0.0877	0.0129	0.0042	0.0021	0.002	0.152	0.0893	0.0081	0.0086	0.0036	0.0212	0.0042	0.0069	0.1808
12	rs78572673	40896747	1.49	0.000232926880253551	1.77	0.128753168183355	0.141088739186953	0.146200197156492	0.1392	0.0669	0.0037	0.0019	0.0048	0.0019	0.0031	0.0108	0.1664	0.0058	0.0045	0.0051	0.0877	0.0129	0.0042	0.0021	0.002	0.152	0.0893	0.0081	0.0086	0.0036	0.0212	0.0042	0.0069	0.1808
12	rs77190512	40904968	1.49	0.000232926880253551	1.77	0.128753168183355	0.146588430495487	0.157116455162201	0.1392	0.0672	0.0037	0.0019	0.0048	0.0019	0.003	0.0107	0.1663	0.0058	0.0045	0.0052	0.0879	0.0128	0.0044	0.0021	0.002	0.1518	0.0894	0.0082	0.0087	0.0036	0.021	0.0041	0.0069	0.1807
12	rs59095251	40906005	1.49	0.000232926880253551	1.77	0.128753168183355	0.150258587830908	0.161172764327947	0.1392	0.0672	0.0037	0.0019	0.0048	0.0019	0.003	0.0107	0.1663	0.0058	0.0045	0.0052	0.0879	0.0128	0.0044	0.0021	0.002	0.1518	0.0894	0.0082	0.0087	0.0036	0.021	0.0041	0.0069	0.1807
12	rs77866141	40906073	1.49	0.000232926880253551	1.76	0.141944438278083	0.149303109007987	0.159816591465539	0.1392	0.0672	0.0037	0.0019	0.0048	0.0019	0.003	0.0107	0.1663	0.0058	0.0045	0.0052	0.0879	0.0128	0.0044	0.0021	0.002	0.1518	0.0894	0.0082	0.0087	0.0036	0.021	0.0041	0.0069	0.1807
12	rs112123352	40910916	1.49	0.000232926880253551	1.76	0.141944438278083	0.153180102056519	0.174056350721269	0.139	0.0672	0.0037	0.0018	0.0049	0.0019	0.003	0.0107	0.1664	0.0058	0.0045	0.0052	0.088	0.0128	0.0044	0.002	0.0019	0.1518	0.0894	0.0082	0.0087	0.0036	0.0211	0.0041	0.007	0.1806
12	rs17128385	40910966	1.49	0.000232926880253551	1.76	0.141944438278083	0.153347097027918	0.173458725360656	0.139	0.0672	0.0037	0.0018	0.0049	0.0019	0.003	0.0107	0.1663	0.0058	0.0045	0.0052	0.088	0.0128	0.0044	0.002	0.0019	0.1519	0.0894	0.0082	0.0087	0.0036	0.0211	0.0041	0.007	0.1806
12	rs1492318	40918031	1.49	0.000232926880253551	1.76	0.141944438278083	0.149368888074165	0.168210892011601	0.139	0.0672	0.0038	0.0018	0.0049	0.0019	0.003	0.0107	0.1662	0.0058	0.0045	0.0053	0.088	0.0128	0.0044	0.002	0.002	0.1519	0.0894	0.0082	0.0087	0.0036	0.021	0.0041	0.007	0.1805
12	rs4768288	40922091	1.49	0.000232926880253551	1.77	0.128753168183355	0.152113880507689	0.172961250104907	0.139	0.067	0.0038	0.0018	0.0048	0.0019	0.003	0.0107	0.1663	0.0058	0.0045	0.0053	0.088	0.0128	0.0044	0.0019	0.002	0.1521	0.0894	0.0082	0.0087	0.0036	0.021	0.0041	0.007	0.1806
12	rs1444220	40922104	1.49	0.000232926880253551	1.77	0.128753168183355	0.152113880507689	0.172961250104907	0.139	0.067	0.0038	0.0018	0.0048	0.0019	0.003	0.0107	0.1663	0.0058	0.0045	0.0053	0.088	0.0128	0.0044	0.0019	0.002	0.1521	0.0894	0.0082	0.0087	0.0036	0.021	0.0041	0.007	0.1806
12	rs111332615	40925050	1.49	0.000232926880253551	1.77	0.128753168183355	0.126408635624459	0.115216702404417	0.139	0.0671	0.0038	0.0018	0.0048	0.0018	0.003	0.0107	0.1662	0.0057	0.0044	0.0053	0.0879	0.0127	0.0045	0.0019	0.002	0.1521	0.0893	0.0083	0.0086	0.0036	0.021	0.0041	0.007	0.1808
12	rs17533321	40925341	1.49	0.000232926880253551	1.77	0.128753168183355	0.127183807093634	0.123209689104335	0.139	0.0671	0.0038	0.0018	0.0048	0.0018	0.003	0.0107	0.1662	0.0057	0.0044	0.0053	0.0879	0.0127	0.0045	0.002	0.002	0.1521	0.0893	0.0083	0.0086	0.0037	0.021	0.0041	0.007	0.1808
12	rs75104119	40926645	1.48	0.000320440416569312	1.77	0.128753168183355	0.132843880939143	0.141450291838221	0.1387	0.0671	0.0038	0.0019	0.0049	0.0018	0.0031	0.0108	0.166	0.0058	0.0044	0.0054	0.0877	0.0127	0.0046	0.002	0.002	0.1521	0.0888	0.0084	0.0086	0.0037	0.0215	0.0041	0.0071	0.1806
12	rs73106651	40928539	1.48	0.000320440416569312	1.77	0.128753168183355	0.139693889368837	0.144984041816676	0.1387	0.0671	0.0038	0.0019	0.0049	0.0018	0.0031	0.0108	0.1659	0.0058	0.0044	0.0054	0.0876	0.0127	0.0046	0.002	0.002	0.1522	0.0886	0.0085	0.0086	0.0038	0.0217	0.0042	0.0071	0.1805
12	rs117855857	40928574	1.48	0.000320440416569312	1.77	0.128753168183355	0.13818168909318	0.134296993550187	0.1387	0.0671	0.0038	0.0019	0.0049	0.0018	0.0031	0.0108	0.1659	0.0058	0.0044	0.0054	0.0876	0.0127	0.0046	0.002	0.002	0.1522	0.0886	0.0085	0.0086	0.0038	0.0217	0.0042	0.0071	0.1805
12	rs17128403	40938458	1.48	0.000320440416569312	1.77	0.128753168183355	0.137648482644332	0.138131894503639	0.1387	0.0671	0.0039	0.0019	0.005	0.0018	0.0032	0.0108	0.1657	0.0059	0.0044	0.0055	0.0874	0.0127	0.0047	0.0021	0.002	0.1524	0.0884	0.0085	0.0085	0.0039	0.0216	0.0042	0.0073	0.1799
12	rs34481361	40946166	1.47	0.000437428207028853	1.77	0.128753168183355	0.149895739381595	0.131492025040899	0.1388	0.0671	0.0041	0.0019	0.0051	0.0018	0.0033	0.0107	0.1657	0.0059	0.0044	0.0055	0.0872	0.0126	0.0048	0.0022	0.0021	0.1525	0.0882	0.0085	0.0085	0.004	0.0216	0.0042	0.0074	0.1794
12	rs3751171	40951890	1.47	0.000437428207028853	1.76	0.141944438278083	0.156844980884074	0.14648136960889	0.1387	0.0674	0.0041	0.002	0.0051	0.0018	0.0033	0.0107	0.1655	0.0059	0.0044	0.0056	0.0871	0.0126	0.0048	0.0023	0.0021	0.1526	0.0881	0.0085	0.0084	0.004	0.0216	0.0042	0.0074	0.1792
12	rs7304371	40958298	1.47	0.000437428207028853	1.76	0.141944438278083	0.167196038962512	0.141450291838221	0.1388	0.0674	0.0042	0.002	0.0051	0.0019	0.0034	0.0107	0.1654	0.0059	0.0044	0.0056	0.087	0.0126	0.0048	0.0023	0.0021	0.1526	0.088	0.0086	0.0084	0.0041	0.0216	0.0043	0.0075	0.179
12	rs7960018	40963139	1.47	0.000437428207028853	1.76	0.141944438278083	0.171944882391508	0.150816995741665	0.1391	0.0674	0.0042	0.002	0.0051	0.0018	0.0034	0.0107	0.1653	0.0059	0.0043	0.0056	0.0871	0.0126	0.0049	0.0023	0.0021	0.1528	0.0881	0.0086	0.0083	0.0042	0.0215	0.0043	0.0074	0.1787
12	rs80067381	40964032	1.47	0.000437428207028853	1.76	0.141944438278083	0.170234899985292	0.150438181088848	0.1391	0.0674	0.0042	0.002	0.0051	0.0018	0.0034	0.0107	0.1653	0.0059	0.0043	0.0056	0.0871	0.0126	0.0049	0.0023	0.0021	0.1528	0.0881	0.0086	0.0083	0.0042	0.0215	0.0043	0.0075	0.1786
12	rs11177283	40966340	1.47	0.000437428207028853	1.76	0.141944438278083	0.180791030153092	0.150532852689932	0.1391	0.0674	0.0044	0.002	0.0051	0.0018	0.0034	0.0107	0.1653	0.0059	0.0043	0.0056	0.0871	0.0126	0.0049	0.0023	0.0021	0.1528	0.0881	0.0086	0.0083	0.0042	0.0215	0.0042	0.0075	0.1786
12	rs12369182	40969273	1.47	0.000437428207028853	1.76	0.141944438278083	0.178482374893644	0.146200197156492	0.1391	0.0674	0.0044	0.002	0.0051	0.0018	0.0034	0.0107	0.1653	0.0059	0.0043	0.0056	0.0871	0.0126	0.0049	0.0023	0.0021	0.1528	0.088	0.0086	0.0083	0.0042	0.0215	0.0042	0.0075	0.1785
12	rs12422396	40974398	1.47	0.000437428207028853	1.77	0.128753168183355	0.171266825682854	0.111635612519984	0.1391	0.0674	0.0044	0.002	0.0051	0.0018	0.0034	0.0107	0.1653	0.0059	0.0043	0.0056	0.0871	0.0126	0.0049	0.0023	0.0021	0.1528	0.0881	0.0086	0.0083	0.0042	0.0214	0.0042	0.0075	0.1785
12	rs12230872	40978601	1.47	0.000437428207028853	1.77	0.128753168183355	0.181601263343001	0.0923374721587286	0.1391	0.0673	0.0044	0.002	0.0051	0.0019	0.0035	0.0106	0.1654	0.0059	0.0043	0.0055	0.087	0.0126	0.0049	0.0023	0.0021	0.1526	0.0884	0.0087	0.0083	0.0042	0.0213	0.0042	0.0075	0.1783
12	rs17128522	40980663	1.47	0.000437428207028853	1.77	0.128753168183355	0.184639630276399	0.0835388748898197	0.1391	0.0672	0.0044	0.002	0.0051	0.0019	0.0036	0.0106	0.1655	0.0059	0.0043	0.0055	0.087	0.0126	0.0049	0.0023	0.0021	0.1525	0.0885	0.0087	0.0082	0.0043	0.0213	0.0042	0.0075	0.1783
12	rs74686318	40980684	1.47	0.000437428207028853	1.77	0.128753168183355	0.183524665499073	0.0781658893693271	0.1391	0.0672	0.0044	0.002	0.0051	0.0019	0.0036	0.0106	0.1655	0.0059	0.0043	0.0055	0.0869	0.0126	0.0049	0.0023	0.0021	0.1525	0.0885	0.0087	0.0082	0.0043	0.0213	0.0042	0.0075	0.1783
12	rs77547663	40984671	1.47	0.000437428207028853	1.78	0.116496372702931	0.152846434719074	0.108600609017041	0.1389	0.0672	0.0044	0.002	0.0051	0.0022	0.0036	0.0106	0.1652	0.0059	0.0043	0.0056	0.0868	0.0128	0.0049	0.0023	0.0021	0.1523	0.0885	0.0087	0.0083	0.0044	0.0213	0.0042	0.0081	0.1777
12	rs74831655	40991946	1.47	0.000437428207028853	1.78	0.116496372702931	0.153581070658309	0.130591867625126	0.1389	0.0673	0.0045	0.002	0.0051	0.0022	0.0036	0.0105	0.1653	0.0059	0.0043	0.0056	0.0867	0.0128	0.0049	0.0023	0.0021	0.1521	0.0887	0.0087	0.0082	0.0045	0.0212	0.0042	0.0081	0.1777
12	rs41532446	40998100	1.47	0.000437428207028853	1.78	0.116496372702931	0.157590883655576	0.143957862252959	0.1389	0.0672	0.0045	0.002	0.0051	0.0022	0.0036	0.0105	0.1654	0.0059	0.0042	0.0056	0.0866	0.0128	0.005	0.0023	0.0021	0.1519	0.0889	0.0087	0.0082	0.0045	0.0212	0.0042	0.0081	0.1777
12	rs148801738	41001539	1.47	0.000437428207028853	1.78	0.116496372702931	0.158100648604012	0.134387839338093	0.1389	0.0672	0.0045	0.002	0.0051	0.0022	0.0036	0.0105	0.1655	0.0059	0.0042	0.0056	0.0866	0.0128	0.005	0.0023	0.0021	0.1519	0.089	0.0087	0.0082	0.0045	0.0211	0.0042	0.0081	0.1777
12	rs112393536	41008557	1.47	0.000437428207028853	1.78	0.116496372702931	0.162455499007674	0.171670142682555	0.1389	0.0671	0.0045	0.002	0.0051	0.0022	0.0036	0.0105	0.1655	0.0059	0.0042	0.0056	0.0864	0.0128	0.005	0.0024	0.0021	0.1516	0.0895	0.0087	0.0081	0.0045	0.021	0.0042	0.0081	0.1777
12	rs73123140	41017080	1.47	0.000437428207028853	1.78	0.116496372702931	0.171338126722616	0.171471809883169	0.1389	0.0669	0.0046	0.0021	0.0051	0.0023	0.0037	0.0106	0.1661	0.0059	0.0042	0.0054	0.0859	0.0127	0.0052	0.0024	0.0022	0.1508	0.0905	0.0088	0.0078	0.0046	0.0206	0.0042	0.0081	0.1776
12	rs11177478	41017277	1.47	0.000437428207028853	1.78	0.116496372702931	0.177971667026815	0.186258923627492	0.1389	0.0669	0.0046	0.0021	0.0051	0.0023	0.0037	0.0106	0.1661	0.0059	0.0042	0.0054	0.0859	0.0127	0.0052	0.0024	0.0022	0.1508	0.0905	0.0088	0.0078	0.0046	0.0206	0.0042	0.0081	0.1776
12	rs35423040	41017434	1.47	0.000437428207028853	1.78	0.116496372702931	0.169065053152054	0.171174460519214	0.1389	0.0669	0.0046	0.0021	0.0051	0.0023	0.0037	0.0106	0.1662	0.0059	0.0042	0.0054	0.0859	0.0126	0.0052	0.0024	0.0022	0.1507	0.0905	0.0088	0.0078	0.0046	0.0206	0.0042	0.0081	0.1776
12	rs79294688	41021114	1.45	0.000796486642604464	1.78	0.116496372702931	0.272263557925563	0.0892878838085201	0.1397	0.0658	0.0051	0.0023	0.0054	0.0026	0.0039	0.0107	0.1669	0.006	0.004	0.0049	0.0858	0.0121	0.0061	0.0025	0.0023	0.146	0.094	0.0091	0.0089	0.0048	0.0198	0.0042	0.0079	0.1765
12	rs955970	41021331	1.45	0.000796486642604464	1.79	0.105135818603982	0.287703214195629	0.115216702404417	0.1397	0.0658	0.0051	0.0023	0.0054	0.0026	0.0039	0.0107	0.1669	0.006	0.004	0.0049	0.0858	0.0121	0.0061	0.0025	0.0023	0.146	0.094	0.0091	0.0089	0.0048	0.0198	0.0042	0.0079	0.1765
12	rs1492330	41025447	1.45	0.000796486642604464	1.79	0.105135818603982	0.306793355832913	0.127726796987499	0.1398	0.0655	0.0051	0.0024	0.0054	0.0026	0.004	0.0107	0.167	0.006	0.004	0.0049	0.086	0.012	0.0062	0.0025	0.0024	0.1454	0.0943	0.0091	0.0089	0.0048	0.0198	0.0042	0.0079	0.1764
12	rs7307718	41026050	1.45	0.000796486642604464	1.79	0.105135818603982	0.310699405867734	0.140987686878883	0.1398	0.0654	0.0051	0.0024	0.0054	0.0026	0.004	0.0108	0.167	0.006	0.004	0.0049	0.086	0.012	0.0062	0.0025	0.0024	0.1454	0.0943	0.0091	0.0089	0.0048	0.0198	0.0042	0.0079	0.1764
12	rs59318227	41027407	1.45	0.000796486642604464	1.79	0.105135818603982	0.289420399882121	0.130861674616815	0.1398	0.0653	0.0052	0.0024	0.0054	0.0027	0.004	0.0108	0.1669	0.006	0.004	0.0049	0.0862	0.012	0.0062	0.0025	0.0024	0.1452	0.0945	0.0091	0.0089	0.0048	0.0198	0.0042	0.0079	0.1763
12	rs11615028	41040386	1.45	0.000796486642604464	1.79	0.105135818603982	0.243066883095423	0.0860495335234299	0.1397	0.0653	0.0054	0.0025	0.0052	0.0024	0.0041	0.0111	0.168	0.0056	0.0041	0.0046	0.087	0.0115	0.006	0.0024	0.0026	0.1454	0.0964	0.0092	0.0087	0.0051	0.0189	0.004	0.0075	0.1746
12	rs11177616	41046523	1.45	0.000796486642604464	1.8	0.0946327581538143	0.258135292428981	0.109440447081731	0.1397	0.0653	0.0054	0.0026	0.0052	0.0024	0.0041	0.0112	0.1683	0.0055	0.0041	0.0046	0.0872	0.0114	0.0059	0.0024	0.0026	0.1454	0.0967	0.0092	0.0087	0.0051	0.0188	0.004	0.0072	0.1744
12	rs117708095	41049762	1.45	0.000796486642604464	1.8	0.0946327581538143	0.287132032744612	0.0536349935677788	0.1401	0.0652	0.0056	0.0026	0.0052	0.0024	0.0041	0.0112	0.1679	0.0055	0.004	0.0045	0.0872	0.0114	0.0061	0.0024	0.0026	0.1451	0.097	0.0092	0.0087	0.0051	0.0186	0.0041	0.007	0.1743
12	rs12368879	41049827	1.45	0.000796486642604464	1.8	0.0946327581538143	0.28889512488822	0.05739727393325	0.1401	0.0652	0.0056	0.0026	0.0052	0.0024	0.0041	0.0112	0.1679	0.0055	0.004	0.0045	0.0872	0.0114	0.0061	0.0024	0.0026	0.1451	0.097	0.0092	0.0087	0.0051	0.0186	0.0041	0.007	0.1742
12	rs10467162	41055612	1.45	0.000796486642604464	1.8	0.0946327581538143	0.400996019174034	0.108516761928989	0.1408	0.0651	0.0059	0.0027	0.0052	0.0025	0.0042	0.0112	0.1668	0.0055	0.0041	0.0045	0.0873	0.0114	0.0063	0.0024	0.0027	0.1445	0.0975	0.0093	0.0088	0.0051	0.0182	0.0042	0.007	0.1741
12	rs75556122	41062633	1.45	0.000796486642604464	1.8	0.0946327581538143	0.402978618360433	0.0846003499373668	0.1411	0.0649	0.006	0.0027	0.0053	0.0025	0.0042	0.0112	0.1656	0.0055	0.0042	0.0045	0.0876	0.0113	0.0063	0.0024	0.0027	0.1446	0.0982	0.0093	0.0089	0.0052	0.0182	0.0042	0.007	0.1739
12	rs11177729	41068340	1.45	0.000796486642604464	1.8	0.0946327581538143	0.433068965342361	0.113079909501204	0.1412	0.0649	0.006	0.0027	0.0053	0.0025	0.0041	0.0112	0.165	0.0054	0.0042	0.0045	0.0877	0.0113	0.0063	0.0024	0.0027	0.1446	0.0985	0.0093	0.0089	0.0053	0.0182	0.0042	0.007	0.1738
12	rs1965163	41072695	1.44	0.00106248672640754	1.81	0.0849480383532209	0.420462862100023	0.106845058101914	0.1412	0.0649	0.006	0.0027	0.0053	0.0025	0.0041	0.0112	0.165	0.0054	0.0042	0.0045	0.0878	0.0113	0.0063	0.0024	0.0027	0.1446	0.0986	0.0093	0.0089	0.0053	0.0182	0.0042	0.007	0.1737
12	rs80033577	41072777	1.44	0.00106248672640754	1.81	0.0849480383532209	0.420173245701349	0.106511917866313	0.1412	0.0649	0.006	0.0027	0.0053	0.0025	0.0041	0.0112	0.165	0.0054	0.0042	0.0045	0.0878	0.0113	0.0063	0.0024	0.0027	0.1446	0.0986	0.0093	0.0089	0.0053	0.0182	0.0042	0.007	0.1737
12	rs11177844	41088664	1.45	0.000796486642604464	1.81	0.0849480383532209	0.430427457707847	0.0601418752513562	0.141	0.0646	0.0061	0.0027	0.0053	0.0026	0.0041	0.0112	0.1652	0.0054	0.0043	0.0045	0.0878	0.0113	0.0063	0.0024	0.0027	0.1446	0.0988	0.0093	0.0089	0.0054	0.0181	0.0042	0.0069	0.1736
12	rs77368631	41088706	1.45	0.000796486642604464	1.81	0.0849480383532209	0.430486070899598	0.0601418752513562	0.141	0.0646	0.0061	0.0027	0.0053	0.0026	0.0041	0.0112	0.1652	0.0054	0.0043	0.0045	0.0878	0.0113	0.0063	0.0024	0.0027	0.1446	0.0988	0.0093	0.0089	0.0054	0.0181	0.0042	0.0069	0.1736
12	rs11178015	41108583	1.45	0.000796486642604464	1.82	0.0760422202337298	0.496638472625915	0.0925737372595318	0.1407	0.0643	0.0062	0.0027	0.0053	0.0026	0.0041	0.0113	0.1654	0.0054	0.0043	0.0044	0.0879	0.0112	0.0064	0.0024	0.0027	0.1446	0.099	0.0093	0.0089	0.0054	0.0181	0.0043	0.0068	0.1735
12	rs7133642	41112826	1.45	0.000796486642604464	1.82	0.0760422202337298	0.507378821224558	0.124708639575844	0.1407	0.0643	0.0062	0.0027	0.0053	0.0026	0.0041	0.0113	0.1655	0.0054	0.0043	0.0044	0.0879	0.0112	0.0064	0.0024	0.0027	0.1446	0.099	0.0093	0.0089	0.0054	0.0181	0.0043	0.0068	0.1735
12	rs17539379	41128640	1.45	0.000796486642604464	1.82	0.0760422202337298	0.404738735188807	0.107596088542821	0.1408	0.0644	0.0062	0.0027	0.0052	0.0026	0.004	0.0115	0.1656	0.0052	0.0044	0.0044	0.0882	0.0111	0.0062	0.0024	0.0027	0.1449	0.0993	0.0092	0.0088	0.0053	0.018	0.0044	0.0065	0.1734
12	rs78476706	41128894	1.45	0.000796486642604464	1.82	0.0760422202337298	0.401278946847377	0.103943731717175	0.1409	0.0645	0.0062	0.0027	0.0052	0.0026	0.004	0.0115	0.1655	0.0052	0.0044	0.0044	0.0881	0.0111	0.0062	0.0024	0.0027	0.1449	0.0992	0.0092	0.0088	0.0053	0.0179	0.0044	0.0065	0.1734
12	rs6581931	41134912	1.45	0.000796486642604464	1.82	0.0760422202337298	0.385146210768258	0.122857982015617	0.1409	0.0645	0.0062	0.0027	0.0052	0.0026	0.004	0.0115	0.1655	0.0052	0.0045	0.0044	0.0881	0.0111	0.0062	0.0025	0.0027	0.1449	0.0992	0.0092	0.0088	0.0053	0.0179	0.0044	0.0064	0.1733
12	rs60345514	41140073	1.45	0.000796486642604464	1.82	0.0760422202337298	0.377589477367643	0.109608712564774	0.1409	0.0645	0.0062	0.0027	0.0052	0.0026	0.004	0.0115	0.1655	0.0052	0.0045	0.0044	0.088	0.0112	0.0061	0.0025	0.0027	0.145	0.0995	0.0092	0.0088	0.0053	0.0179	0.0045	0.0063	0.1731
12	rs1596537	41141398	1.45	0.000796486642604464	1.81	0.0849480383532209	0.375890112881476	0.107345519938824	0.1409	0.0645	0.0062	0.0027	0.0052	0.0026	0.004	0.0115	0.1655	0.0052	0.0045	0.0044	0.0881	0.0112	0.0062	0.0025	0.0027	0.145	0.0996	0.0092	0.0088	0.0053	0.0179	0.0045	0.0063	0.173
12	rs17539924	41145278	1.45	0.000796486642604464	1.81	0.0849480383532209	0.354473236894061	0.086126079961349	0.1408	0.0645	0.0062	0.0027	0.0052	0.0026	0.004	0.0116	0.1655	0.0052	0.0045	0.0044	0.0883	0.0112	0.0062	0.0025	0.0027	0.145	0.0997	0.0092	0.0088	0.0053	0.0179	0.0045	0.0063	0.1728
12	rs118109221	41149884	1.45	0.000796486642604464	1.81	0.0849480383532209	0.349549364641329	0.0943930257383542	0.1407	0.0644	0.0062	0.0027	0.0052	0.0026	0.004	0.0116	0.1656	0.0051	0.0045	0.0044	0.0884	0.0113	0.0062	0.0025	0.0027	0.145	0.0999	0.0092	0.0088	0.0053	0.0179	0.0045	0.0063	0.1727
12	rs7309125	41160266	1.44	0.00106248672640754	1.81	0.0849480383532209	0.365829960382045	0.187791323970311	0.14	0.0631	0.0062	0.0026	0.0051	0.0026	0.0038	0.0119	0.166	0.0049	0.0045	0.0045	0.0889	0.0117	0.0063	0.0025	0.0028	0.1455	0.1027	0.0089	0.0087	0.0053	0.0177	0.0051	0.0059	0.1704
12	rs12425943	41164718	1.44	0.00106248672640754	1.81	0.0849480383532209	0.340848890848325	0.159816591465539	0.14	0.063	0.0062	0.0026	0.0051	0.0026	0.0038	0.012	0.1657	0.0048	0.0046	0.0046	0.0887	0.0116	0.0063	0.0025	0.0028	0.1455	0.103	0.0089	0.0087	0.0053	0.0177	0.005	0.0059	0.1707
12	rs935228	41180235	1.44	0.00106248672640754	1.81	0.0849480383532209	0.353782820097494	0.183714477515558	0.14	0.0629	0.0062	0.0025	0.0053	0.0026	0.0038	0.012	0.1656	0.0048	0.0046	0.0046	0.0886	0.0116	0.0063	0.0025	0.0028	0.1453	0.1033	0.0089	0.0087	0.0053	0.0176	0.005	0.0059	0.1707
12	rs117409779	41180316	1.44	0.00106248672640754	1.81	0.0849480383532209	0.354845286769075	0.183612949130593	0.14	0.063	0.0062	0.0025	0.0053	0.0026	0.0038	0.012	0.1656	0.0048	0.0046	0.0046	0.0886	0.0116	0.0063	0.0025	0.0028	0.1453	0.1033	0.0089	0.0087	0.0053	0.0176	0.005	0.0059	0.1707
12	rs10879190	41185030	1.44	0.00106248672640754	1.81	0.0849480383532209	0.358790663256076	0.213732330589478	0.1399	0.0629	0.0062	0.0025	0.0053	0.0026	0.0038	0.012	0.1654	0.0048	0.0046	0.0046	0.0888	0.0116	0.0062	0.0025	0.0028	0.1452	0.1036	0.0089	0.0087	0.0053	0.0176	0.005	0.0059	0.1707
12	rs34013840	41187433	1.43	0.00140658637122832	1.81	0.0849480383532209	0.311394337985614	0.173757448789393	0.1398	0.0629	0.0061	0.0025	0.0053	0.0026	0.0037	0.0119	0.1652	0.0049	0.0047	0.0046	0.0886	0.0115	0.0062	0.0025	0.0028	0.1457	0.1038	0.0089	0.0086	0.0053	0.0177	0.005	0.0059	0.1708
12	rs17541461	41188211	1.43	0.00140658637122832	1.81	0.0849480383532209	0.236467488727302	0.123826082368354	0.1401	0.0628	0.0061	0.0025	0.0055	0.0026	0.0038	0.0122	0.165	0.0048	0.0047	0.0046	0.0883	0.0114	0.0057	0.0025	0.0028	0.1461	0.1038	0.0089	0.0087	0.0053	0.0178	0.005	0.0059	0.1706
12	rs11615787	41190833	1.43	0.00140658637122832	1.81	0.0849480383532209	0.255180112406481	0.126036861781843	0.1401	0.0628	0.0061	0.0025	0.0055	0.0026	0.0038	0.0122	0.165	0.0048	0.0047	0.0046	0.0882	0.0114	0.0057	0.0025	0.0027	0.1461	0.104	0.0089	0.0087	0.0054	0.0178	0.005	0.0058	0.1705
12	rs17541621	41190953	1.43	0.00140658637122832	1.8	0.0946327581538143	0.25984517498042	0.109440447081731	0.1398	0.0628	0.0061	0.0025	0.0055	0.0026	0.0038	0.0122	0.165	0.0048	0.0047	0.0046	0.0882	0.0114	0.0057	0.0025	0.0027	0.1461	0.1042	0.009	0.0087	0.0054	0.0178	0.005	0.0058	0.1705
12	rs1041346	41197844	1.43	0.00140658637122832	1.8	0.0946327581538143	0.246732664408798	0.0806105214512356	0.1413	0.0627	0.0058	0.0026	0.0053	0.0026	0.0039	0.0129	0.1647	0.0048	0.0046	0.0043	0.0882	0.0113	0.0051	0.0024	0.0028	0.1471	0.1048	0.009	0.0087	0.0046	0.0179	0.0046	0.0056	0.17
12	rs1596518	41198144	1.43	0.00140658637122832	1.82	0.0760422202337298	0.266791852644036	0.0966266183273808	0.1414	0.0627	0.0058	0.0026	0.0053	0.0026	0.0039	0.0129	0.1647	0.0048	0.0046	0.0042	0.0882	0.0112	0.005	0.0024	0.0028	0.1472	0.1048	0.009	0.0086	0.0046	0.0179	0.0045	0.0056	0.17
12	rs1119060	41199139	1.43	0.00140658637122832	1.82	0.0760422202337298	0.483709937957941	0.094949494324367	0.1454	0.0622	0.0055	0.0031	0.005	0.0026	0.0044	0.0128	0.1627	0.0056	0.0045	0.0041	0.089	0.0107	0.0045	0.0026	0.0029	0.1474	0.1055	0.0087	0.0084	0.0041	0.0181	0.005	0.0053	0.1673
12	rs1119061	41199321	1.42	0.00184811414275964	1.8	0.0946327581538143	0.615510269405548	0.117541461267201	0.1462	0.0622	0.0055	0.0033	0.005	0.0025	0.0046	0.0127	0.1621	0.0057	0.0045	0.0041	0.0896	0.0106	0.0044	0.0026	0.003	0.1473	0.1059	0.0086	0.0083	0.0041	0.0181	0.0049	0.0052	0.1665
12	rs1119062	41199353	1.42	0.00184811414275964	1.8	0.0946327581538143	0.671769604644456	0.12347371658038	0.1465	0.0622	0.0055	0.0033	0.005	0.0025	0.0046	0.0126	0.1623	0.0058	0.0044	0.004	0.0898	0.0104	0.0042	0.0025	0.0029	0.1474	0.1062	0.0085	0.0082	0.004	0.0183	0.0048	0.0052	0.1665
12	rs4293199	41204356	1.42	0.00184811414275964	1.8	0.0946327581538143	0.794113043775046	0.144423980149105	0.1469	0.0622	0.0054	0.0034	0.005	0.0025	0.0047	0.0122	0.1629	0.0056	0.0044	0.0039	0.0902	0.0102	0.004	0.0023	0.0029	0.147	0.107	0.0084	0.0082	0.0039	0.0183	0.0049	0.005	0.1662
12	rs73273539	41213915	1.42	0.00184811414275964	1.8	0.0946327581538143	0.762378723389626	0.133389780436249	0.147	0.0623	0.0054	0.0034	0.005	0.0025	0.0047	0.0122	0.1628	0.0056	0.0044	0.0038	0.0903	0.0101	0.0039	0.0023	0.0029	0.147	0.1071	0.0084	0.0082	0.0038	0.0183	0.0048	0.005	0.1662
12	rs12366695	41219237	1.42	0.00184811414275964	1.82	0.0760422202337298	0.755733672259459	0.111296809245489	0.1473	0.0623	0.0053	0.0034	0.005	0.0025	0.0047	0.0121	0.1627	0.0056	0.0044	0.0038	0.0903	0.0101	0.0039	0.0024	0.0029	0.147	0.1072	0.0084	0.0081	0.0038	0.0183	0.0049	0.005	0.1662
12	rs61913940	41228158	1.42	0.00184811414275964	1.82	0.0760422202337298	0.741461412263306	0.123121727008339	0.1479	0.0623	0.0053	0.0035	0.0049	0.0026	0.0047	0.0121	0.1624	0.0055	0.0044	0.0039	0.0903	0.0101	0.0039	0.0024	0.0029	0.147	0.1071	0.0083	0.0081	0.0038	0.0183	0.0049	0.005	0.166
12	rs75215421	41236763	1.42	0.00184811414275964	1.82	0.0760422202337298	0.730610480462729	0.123914232541766	0.1482	0.0624	0.0053	0.0035	0.0049	0.0026	0.0048	0.0121	0.1621	0.0054	0.0044	0.0039	0.0902	0.0101	0.0039	0.0024	0.0029	0.147	0.1072	0.0083	0.0081	0.0038	0.0183	0.0049	0.005	0.166
12	rs78884705	41239895	1.42	0.00184811414275964	1.82	0.0760422202337298	0.730535373472565	0.118667049711848	0.1483	0.0624	0.0053	0.0035	0.0049	0.0026	0.0048	0.0121	0.1621	0.0054	0.0044	0.0038	0.0902	0.0101	0.0039	0.0025	0.0029	0.147	0.1072	0.0083	0.0081	0.0038	0.0183	0.0049	0.0049	0.1659
12	rs73118769	41243333	1.42	0.00184811414275964	1.82	0.0760422202337298	0.74297405554152	0.119361731469192	0.149	0.0625	0.0052	0.0035	0.0049	0.0027	0.0049	0.012	0.1616	0.0052	0.0044	0.0038	0.0902	0.0101	0.0039	0.0025	0.0029	0.147	0.1075	0.0082	0.008	0.0037	0.0183	0.005	0.0049	0.1658
12	rs312273	41247742	1.42	0.00184811414275964	1.83	0.0678757074061657	0.762149160259648	0.150816995741665	0.1491	0.0625	0.0052	0.0035	0.0049	0.0027	0.0049	0.012	0.1615	0.0052	0.0044	0.0037	0.0902	0.0101	0.0039	0.0025	0.0029	0.147	0.1075	0.0082	0.008	0.0037	0.0183	0.005	0.0049	0.1658
12	rs11178778	41250036	1.42	0.00184811414275964	1.83	0.0678757074061657	0.775513659832753	0.175353651080667	0.1491	0.0625	0.0052	0.0035	0.005	0.0027	0.0049	0.012	0.1614	0.0051	0.0044	0.0037	0.0902	0.0101	0.0039	0.0026	0.0029	0.147	0.1075	0.0082	0.008	0.0037	0.0183	0.005	0.0049	0.1658
12	rs74608681	41267927	1.41	0.00241009866416708	1.84	0.0604088827715036	0.723116675208917	0.196035857813429	0.1492	0.0627	0.0052	0.0035	0.0049	0.0027	0.005	0.0119	0.1611	0.0051	0.0044	0.0038	0.0903	0.0101	0.004	0.0026	0.0029	0.1469	0.1077	0.0082	0.0079	0.0038	0.0184	0.005	0.0048	0.1655
12	rs74405314	41273237	1.41	0.00241009866416708	1.84	0.0604088827715036	0.72708413888083	0.198741025907447	0.1492	0.0627	0.0052	0.0035	0.0049	0.0028	0.005	0.0119	0.1611	0.0051	0.0044	0.0038	0.0903	0.0101	0.004	0.0026	0.0029	0.1469	0.1077	0.0082	0.0079	0.0038	0.0184	0.005	0.0048	0.1655
12	rs10506176	41274800	1.41	0.00241009866416708	1.84	0.0604088827715036	0.736780842093261	0.204504360313567	0.1492	0.0627	0.0052	0.0035	0.0049	0.0028	0.005	0.0119	0.1609	0.0051	0.0044	0.0038	0.0903	0.0101	0.004	0.0026	0.0029	0.1469	0.1078	0.0082	0.0079	0.0038	0.0184	0.005	0.0048	0.1655
12	rs117403320	41275541	1.41	0.00241009866416708	1.85	0.0536022520271762	0.721099208109657	0.198741025907447	0.1492	0.0627	0.0052	0.0035	0.0049	0.0028	0.005	0.0119	0.161	0.0051	0.0044	0.0038	0.0903	0.0101	0.004	0.0026	0.0029	0.147	0.1079	0.0082	0.0079	0.0038	0.0184	0.0049	0.0048	0.1655
12	rs73124566	41279896	1.41	0.00241009866416708	1.85	0.0536022520271762	0.716773834363799	0.209897476102261	0.1492	0.0628	0.0052	0.0036	0.0049	0.0028	0.005	0.0119	0.161	0.005	0.0043	0.0038	0.0903	0.0101	0.004	0.0027	0.0029	0.1475	0.1079	0.0081	0.0079	0.0038	0.0184	0.0042	0.0048	0.1655
12	rs34483042	41283706	1.41	0.00241009866416708	1.85	0.0536022520271762	0.697894380093087	0.182193574875921	0.1493	0.0627	0.0052	0.0036	0.0049	0.0028	0.005	0.0119	0.161	0.005	0.0043	0.0038	0.0903	0.0101	0.004	0.0027	0.0029	0.1476	0.1079	0.0081	0.0079	0.0038	0.0183	0.0042	0.0048	0.1654
12	rs79386453	41292812	1.41	0.00241009866416708	1.85	0.0536022520271762	0.700988500639536	0.215551191397462	0.1494	0.0627	0.0053	0.0036	0.0048	0.0027	0.0051	0.0119	0.1612	0.005	0.0044	0.0038	0.0902	0.0101	0.004	0.0027	0.003	0.1477	0.1078	0.008	0.0079	0.0038	0.0183	0.0043	0.0048	0.1651
12	rs11178982	41301332	1.41	0.00241009866416708	1.85	0.0536022520271762	0.753828885925292	0.242314726367824	0.1495	0.0626	0.0053	0.0036	0.0048	0.0027	0.0051	0.012	0.1614	0.0049	0.0045	0.0038	0.09	0.0101	0.004	0.0028	0.0032	0.1478	0.1078	0.0079	0.0079	0.0037	0.0183	0.0043	0.0049	0.1647
12	rs117077801	41311094	1.41	0.00241009866416708	1.85	0.0536022520271762	0.631526470343233	0.222443922311406	0.149	0.0628	0.0053	0.0036	0.0047	0.0028	0.0051	0.0119	0.1613	0.0048	0.0046	0.0037	0.0895	0.0101	0.004	0.0028	0.0035	0.1483	0.1079	0.0077	0.0079	0.0036	0.0187	0.0044	0.0049	0.1648
12	rs6582087	41332175	1.41	0.00241009866416708	1.85	0.0536022520271762	0.579102628688642	0.249582643096599	0.1484	0.0629	0.0052	0.0036	0.0047	0.0028	0.0051	0.0118	0.1612	0.0046	0.0047	0.0036	0.089	0.0101	0.0039	0.0028	0.0039	0.1488	0.1081	0.0074	0.0079	0.0035	0.0192	0.0044	0.0049	0.1649
12	rs80155908	41337073	1.41	0.00241009866416708	1.84	0.0604088827715036	0.585744549385786	0.268103259406662	0.1483	0.0629	0.0052	0.0036	0.0046	0.0028	0.0051	0.0118	0.1611	0.0046	0.0047	0.0036	0.0889	0.0101	0.0039	0.0029	0.0041	0.149	0.1081	0.0074	0.0079	0.0035	0.0193	0.0045	0.0049	0.1649
12	rs11179142	41338501	1.41	0.00241009866416708	1.84	0.0604088827715036	0.599065086247821	0.275487288011434	0.1482	0.0627	0.0052	0.0036	0.0046	0.0028	0.0051	0.0118	0.1614	0.0046	0.0048	0.0036	0.0888	0.0101	0.0039	0.0029	0.0041	0.1491	0.1081	0.0073	0.0079	0.0035	0.0193	0.0045	0.0049	0.1648
12	rs34169502	41348477	1.41	0.00241009866416708	1.84	0.0604088827715036	0.628083590905988	0.278504683205491	0.1481	0.0625	0.0051	0.0036	0.0046	0.0029	0.0051	0.0117	0.1618	0.0046	0.0048	0.0035	0.0886	0.0101	0.0039	0.0028	0.0043	0.1494	0.108	0.0072	0.0078	0.0034	0.0194	0.0046	0.005	0.1646
12	rs4767994	41349738	1.41	0.00241009866416708	1.84	0.0604088827715036	0.629206850819355	0.276414639466011	0.1481	0.0625	0.0051	0.0036	0.0046	0.0029	0.0051	0.0117	0.1619	0.0046	0.0048	0.0035	0.0883	0.0101	0.0039	0.0028	0.0043	0.1495	0.108	0.0072	0.0078	0.0034	0.0194	0.0046	0.005	0.1647
12	rs12367473	41358684	1.41	0.00241009866416708	1.84	0.0604088827715036	0.618572983564717	0.275487288011434	0.1481	0.0625	0.0051	0.0036	0.0046	0.0029	0.0051	0.0117	0.1619	0.0046	0.0048	0.0035	0.0883	0.0101	0.0039	0.0028	0.0043	0.1495	0.108	0.0072	0.0078	0.0034	0.0194	0.0046	0.005	0.1647
12	rs75278247	41359838	1.41	0.00241009866416708	1.83	0.0678757074061657	0.614259353019005	0.270980253387038	0.1482	0.0626	0.0051	0.0036	0.0046	0.0029	0.0051	0.0117	0.1619	0.0046	0.0048	0.0035	0.0882	0.0101	0.0039	0.0029	0.0043	0.1495	0.108	0.0072	0.0079	0.0034	0.0194	0.0047	0.005	0.1647
12	rs11179268	41369543	1.41	0.00241009866416708	1.83	0.0678757074061657	0.545175360716831	0.236660424985472	0.1483	0.0626	0.0051	0.0036	0.0046	0.0029	0.0051	0.0117	0.1619	0.0046	0.0048	0.0035	0.0882	0.0101	0.0041	0.0029	0.0043	0.1494	0.1079	0.0071	0.0079	0.0033	0.0192	0.0047	0.005	0.1649
12	rs79009736	41371382	1.41	0.00241009866416708	1.83	0.0678757074061657	0.547477471894489	0.241202673904836	0.1483	0.0626	0.0051	0.0036	0.0046	0.0029	0.0051	0.0117	0.1619	0.0046	0.0048	0.0035	0.0882	0.0101	0.0041	0.0029	0.0043	0.1494	0.1079	0.0071	0.0079	0.0033	0.0192	0.0047	0.005	0.1649
12	rs11179281	41371425	1.41	0.00241009866416708	1.83	0.0678757074061657	0.547543313696034	0.241313805565374	0.1483	0.0626	0.0051	0.0036	0.0046	0.0029	0.0051	0.0117	0.1619	0.0046	0.0048	0.0035	0.0882	0.0101	0.0041	0.0029	0.0043	0.1494	0.1079	0.0071	0.0079	0.0033	0.0192	0.0047	0.005	0.1649
12	rs17128984	41382328	1.41	0.00241009866416708	1.82	0.0760422202337298	0.43353940443422	0.224286708853328	0.1485	0.0627	0.005	0.0036	0.0046	0.003	0.005	0.0116	0.162	0.0046	0.0048	0.0034	0.0878	0.0101	0.004	0.003	0.0044	0.1494	0.108	0.007	0.0078	0.0033	0.0192	0.0047	0.0051	0.1649
12	rs73116981	41403711	1.41	0.00241009866416708	1.82	0.0760422202337298	0.313882918855307	0.281998811628189	0.149	0.0629	0.0046	0.0036	0.0045	0.0031	0.005	0.0114	0.162	0.0047	0.0048	0.0032	0.0872	0.0101	0.004	0.0034	0.0044	0.1489	0.1084	0.007	0.0076	0.0033	0.0193	0.0047	0.0054	0.1648
12	rs56333303	41404151	1.41	0.00241009866416708	1.82	0.0760422202337298	0.313334535787585	0.281415529870671	0.149	0.0629	0.0046	0.0036	0.0045	0.0031	0.005	0.0114	0.162	0.0047	0.0048	0.0032	0.0872	0.0101	0.004	0.0034	0.0044	0.1489	0.1084	0.007	0.0076	0.0033	0.0193	0.0047	0.0054	0.1648
12	rs397967	41408134	1.41	0.00241009866416708	1.82	0.0760422202337298	0.318087209535863	0.327617393291331	0.1492	0.0629	0.0046	0.0036	0.0045	0.0031	0.005	0.0114	0.162	0.0047	0.0048	0.0031	0.0871	0.0101	0.0039	0.0035	0.0045	0.1488	0.1084	0.007	0.0076	0.0033	0.0193	0.0047	0.0055	0.1648
12	rs56236911	41410763	1.4	0.00311968999043549	1.82	0.0760422202337298	0.320654155242708	0.321531407595795	0.1494	0.063	0.0046	0.0036	0.0045	0.0032	0.005	0.0114	0.162	0.0048	0.0048	0.0031	0.087	0.0101	0.0039	0.0035	0.0045	0.1487	0.1085	0.0069	0.0076	0.0033	0.0192	0.0047	0.0055	0.1648
12	rs12824182	41438989	1.4	0.00311968999043549	1.81	0.0849480383532209	0.330005154847749	0.352539271943987	0.1497	0.0631	0.0045	0.0035	0.0046	0.0032	0.0049	0.0114	0.1621	0.0048	0.0049	0.0031	0.087	0.0101	0.0039	0.0035	0.0045	0.1483	0.1085	0.0067	0.0075	0.0034	0.0191	0.0048	0.0055	0.1648
12	rs73121210	41468645	1.4	0.00311968999043549	1.81	0.0849480383532209	0.331337817626322	0.359791480993366	0.1501	0.0631	0.0045	0.0036	0.0046	0.0032	0.0049	0.0114	0.1621	0.0049	0.0048	0.003	0.0872	0.0101	0.0039	0.0035	0.0045	0.1479	0.1086	0.0067	0.0075	0.0034	0.019	0.0048	0.0055	0.1646
12	rs61924414	41469119	1.4	0.00311968999043549	1.81	0.0849480383532209	0.334063068072817	0.382689563129021	0.1502	0.0631	0.0045	0.0036	0.0046	0.0032	0.0049	0.0114	0.1622	0.0049	0.0048	0.003	0.0873	0.0101	0.0039	0.0035	0.0045	0.1478	0.1086	0.0065	0.0075	0.0034	0.019	0.0048	0.0055	0.1646
12	rs11179721	41469811	1.4	0.00311968999043549	1.81	0.0849480383532209	0.335714129086722	0.36066958952465	0.1503	0.0632	0.0044	0.0036	0.0045	0.0032	0.0049	0.0113	0.1621	0.005	0.0049	0.003	0.0872	0.0101	0.0039	0.0036	0.0046	0.1476	0.1086	0.0065	0.0074	0.0035	0.019	0.0049	0.0055	0.1645
12	rs571896	41472347	1.4	0.00311968999043549	1.81	0.0849480383532209	0.330722394509722	0.36658116032061	0.1503	0.0633	0.0044	0.0036	0.0045	0.0032	0.0049	0.0113	0.1621	0.005	0.0048	0.003	0.0872	0.01	0.0039	0.0036	0.0046	0.1477	0.1086	0.0065	0.0074	0.0035	0.019	0.0049	0.0055	0.1645
12	rs75222648	41489655	1.4	0.00311968999043549	1.8	0.0946327581538143	0.315131121253096	0.352165307470376	0.1502	0.0634	0.0044	0.0036	0.0046	0.0033	0.0049	0.0113	0.1623	0.0051	0.0048	0.003	0.0869	0.01	0.004	0.0037	0.0047	0.1473	0.1084	0.0065	0.0073	0.0035	0.0191	0.005	0.0055	0.1645
12	rs1546081	41515090	1.4	0.00311968999043549	1.79	0.105135818603982	0.462347594837665	0.444321069904285	0.1496	0.0636	0.0042	0.0037	0.0048	0.0035	0.005	0.0111	0.1637	0.0056	0.0049	0.0032	0.0858	0.0102	0.0042	0.0043	0.0051	0.1451	0.1077	0.0064	0.0069	0.0038	0.0195	0.0056	0.0056	0.1641
12	rs1907653	41532088	1.4	0.00311968999043549	1.79	0.105135818603982	0.500290423591757	0.523650891248336	0.1496	0.0637	0.0041	0.0038	0.005	0.0035	0.0049	0.0111	0.1643	0.0057	0.0049	0.0031	0.0855	0.0103	0.0043	0.0046	0.0052	0.1443	0.1078	0.0063	0.0068	0.0039	0.0194	0.0056	0.0057	0.1637
12	rs281839	41545228	1.39	0.00400856207505194	1.79	0.105135818603982	0.484330718508655	0.533936128374853	0.1494	0.064	0.0041	0.0039	0.0051	0.0036	0.0049	0.0111	0.1649	0.0058	0.0049	0.0031	0.0852	0.0103	0.0043	0.0047	0.0052	0.1438	0.1077	0.0063	0.0067	0.004	0.0193	0.0056	0.0057	0.1637
12	rs117385717	41551052	1.4	0.00311968999043549	1.79	0.105135818603982	0.466241062306319	0.520602797974968	0.1495	0.0639	0.0041	0.0039	0.0051	0.0036	0.0049	0.0111	0.1649	0.0058	0.0049	0.0031	0.0851	0.0104	0.0044	0.0047	0.0052	0.1437	0.1076	0.0061	0.0066	0.004	0.0194	0.0056	0.0057	0.1638
12	rs12315869	41583941	1.39	0.00400856207505194	1.79	0.105135818603982	0.499785941506253	0.649005189130335	0.1497	0.0639	0.0041	0.0039	0.0051	0.0036	0.0049	0.011	0.1652	0.0058	0.0049	0.0032	0.085	0.0104	0.0045	0.0047	0.0053	0.1433	0.1074	0.0057	0.0065	0.0041	0.0196	0.0056	0.0057	0.1641
12	rs1367601	41584085	1.39	0.00400856207505194	1.79	0.105135818603982	0.556665218343585	0.640112781056608	0.1497	0.0637	0.0041	0.0039	0.0051	0.0036	0.0049	0.011	0.1651	0.0059	0.0049	0.0032	0.085	0.0104	0.0048	0.0048	0.0053	0.1434	0.1072	0.0057	0.0065	0.0042	0.0196	0.0058	0.0057	0.1637
12	rs1367602	41584375	1.39	0.00400856207505194	1.79	0.105135818603982	0.558059543846393	0.639385159727983	0.1497	0.0637	0.0041	0.0039	0.0051	0.0036	0.0049	0.011	0.1651	0.0059	0.0049	0.0032	0.085	0.0104	0.0048	0.0048	0.0053	0.1434	0.1072	0.0057	0.0065	0.0042	0.0196	0.0058	0.0057	0.1637
12	rs117256798	41589705	1.39	0.00400856207505194	1.78	0.116496372702931	0.538427148275615	0.623860547113899	0.1497	0.0637	0.0041	0.0039	0.0051	0.0036	0.0049	0.011	0.1651	0.0059	0.0049	0.0032	0.085	0.0104	0.0048	0.0048	0.0053	0.1434	0.1072	0.0057	0.0064	0.0042	0.0196	0.0058	0.0057	0.1637
12	rs74596829	41608729	1.39	0.00400856207505194	1.78	0.116496372702931	0.501552698525	0.558455016926665	0.1499	0.0637	0.0041	0.0039	0.0052	0.0036	0.0049	0.011	0.1654	0.0058	0.0049	0.0032	0.0852	0.0103	0.0048	0.0047	0.0053	0.1435	0.107	0.0057	0.0064	0.0042	0.0197	0.0058	0.0057	0.1635
12	rs112822388	41613802	1.39	0.00400856207505194	1.76	0.141944438278083	0.520348156477217	0.577694275554877	0.1499	0.0637	0.0041	0.0039	0.0052	0.0036	0.0049	0.011	0.1653	0.0058	0.0049	0.0032	0.0852	0.0103	0.0048	0.0047	0.0053	0.1435	0.107	0.0057	0.0064	0.0042	0.0197	0.0058	0.0057	0.1635
12	rs117207980	41615938	1.39	0.00400856207505194	1.76	0.141944438278083	0.518100914482455	0.578688798199713	0.1499	0.0637	0.0041	0.0039	0.0052	0.0036	0.0049	0.011	0.1654	0.0058	0.0049	0.0032	0.0852	0.0103	0.0048	0.0047	0.0053	0.1435	0.107	0.0057	0.0064	0.0042	0.0197	0.0058	0.0057	0.1635
12	rs73119057	41617477	1.39	0.00400856207505194	1.74	0.171280181914382	0.514514978828675	0.56169753901038	0.1499	0.0637	0.0041	0.0039	0.0052	0.0037	0.0048	0.011	0.1654	0.0058	0.0049	0.0032	0.0851	0.0103	0.0048	0.0047	0.0053	0.1434	0.1069	0.0057	0.0064	0.0042	0.0197	0.0058	0.0056	0.1635
12	rs7304286	41628080	1.39	0.00400856207505194	1.74	0.171280181914382	0.506236388975628	0.585091995670587	0.1501	0.0637	0.0042	0.004	0.0052	0.0037	0.0047	0.0109	0.166	0.0058	0.0049	0.0032	0.0852	0.0101	0.0048	0.0048	0.0054	0.1435	0.1068	0.0057	0.0063	0.0042	0.0196	0.0059	0.0055	0.1633
12	rs12302094	41662244	1.39	0.00400856207505194	1.74	0.171280181914382	0.610860007415211	0.67997993029578	0.1507	0.0644	0.0042	0.0042	0.0052	0.0037	0.0048	0.011	0.167	0.0058	0.0048	0.0031	0.085	0.0102	0.0046	0.0048	0.0055	0.1427	0.1066	0.0057	0.0056	0.0043	0.0195	0.0059	0.0055	0.1625
12	rs1431127	41663478	1.39	0.00400856207505194	1.74	0.171280181914382	0.67778663987432	0.672904582803007	0.1509	0.0643	0.0042	0.0043	0.0052	0.0035	0.0048	0.011	0.1669	0.0058	0.0048	0.0031	0.0848	0.0101	0.0046	0.0048	0.0055	0.143	0.1066	0.0057	0.0055	0.0043	0.0195	0.0059	0.0054	0.1626
12	rs7962171	41685836	1.39	0.00400856207505194	1.72	0.204795704918344	0.569742475448269	0.559864244915012	0.1508	0.0647	0.0042	0.004	0.0052	0.0035	0.0047	0.011	0.1678	0.0058	0.0048	0.0032	0.0849	0.0101	0.0046	0.0046	0.0054	0.1429	0.1071	0.0057	0.0049	0.0042	0.0196	0.0057	0.0054	0.1625
12	rs10879971	41686097	1.39	0.00400856207505194	1.72	0.204795704918344	0.595704829657429	0.575564549749193	0.1507	0.0647	0.0042	0.004	0.0052	0.0035	0.0047	0.011	0.1677	0.0058	0.0048	0.0032	0.0849	0.0101	0.0046	0.0046	0.0055	0.1429	0.1071	0.0057	0.005	0.0042	0.0196	0.0056	0.0054	0.1625
12	rs10161329	41696122	1.37	0.00647561454609247	1.72	0.204795704918344	0.200696047969536	0.72711990830154	0.149	0.0671	0.0044	0.0047	0.0052	0.0038	0.0055	0.0116	0.1708	0.0055	0.0044	0.0038	0.0887	0.0102	0.0041	0.0048	0.005	0.137	0.1031	0.0055	0.0048	0.0043	0.0195	0.0045	0.0052	0.1646
12	rs55981863	41697724	1.37	0.00647561454609247	1.72	0.204795704918344	0.233779232361471	0.811278773290315	0.1486	0.0672	0.0044	0.0048	0.0052	0.0039	0.0055	0.0116	0.1705	0.0055	0.0044	0.0038	0.0886	0.0102	0.0041	0.0048	0.0052	0.1376	0.103	0.0055	0.0048	0.0042	0.0195	0.0045	0.0053	0.1645
12	rs7978916	41698137	1.37	0.00647561454609247	1.72	0.204795704918344	0.230263539382598	0.823108634930969	0.1488	0.0672	0.0044	0.0048	0.0052	0.0039	0.0055	0.0116	0.1705	0.0055	0.0043	0.0038	0.0886	0.0101	0.0041	0.0048	0.0052	0.1377	0.1029	0.0055	0.0048	0.0042	0.0194	0.0045	0.0053	0.1645
12	rs10748294	41710492	1.36	0.00814278879713251	1.72	0.204795704918344	0.14792571831383	0.93918420974638	0.1489	0.0676	0.0044	0.005	0.0052	0.0044	0.0055	0.012	0.1722	0.0054	0.0044	0.0038	0.0895	0.01	0.0038	0.0048	0.0051	0.1377	0.1014	0.0054	0.0049	0.0042	0.0194	0.0043	0.0053	0.1627
12	rs73122891	41713156	1.36	0.00814278879713251	1.72	0.204795704918344	0.138873556697708	0.885283531081835	0.1489	0.0674	0.0044	0.005	0.0052	0.0044	0.0054	0.012	0.1724	0.0054	0.0044	0.0038	0.0896	0.0101	0.0038	0.0047	0.005	0.1378	0.1014	0.0054	0.0049	0.0041	0.0194	0.0042	0.0053	0.1627
12	rs4768003	41718139	1.36	0.00814278879713251	1.72	0.204795704918344	0.136741748407572	0.864869548174035	0.149	0.0675	0.0044	0.005	0.0052	0.0044	0.0054	0.012	0.1726	0.0053	0.0044	0.0038	0.0898	0.0102	0.0038	0.0045	0.0049	0.138	0.1011	0.0054	0.0048	0.0041	0.0194	0.0042	0.0054	0.1625
12	rs34801048	41719642	1.36	0.00814278879713251	1.72	0.204795704918344	0.119964402008865	0.824955488028651	0.149	0.0675	0.0044	0.005	0.0052	0.0044	0.0054	0.012	0.1727	0.0053	0.0044	0.0038	0.0899	0.0102	0.0038	0.0045	0.0049	0.138	0.101	0.0054	0.0048	0.0041	0.0194	0.0042	0.0053	0.1625
12	rs1880887	41721430	1.36	0.00814278879713251	1.72	0.204795704918344	0.116337648646847	0.811585585120243	0.149	0.0677	0.0043	0.005	0.0052	0.0044	0.0053	0.012	0.1732	0.0052	0.0044	0.0039	0.09	0.0103	0.0037	0.0042	0.0048	0.1382	0.1007	0.0054	0.0048	0.004	0.0195	0.0042	0.0053	0.1625
12	rs10880055	41744904	1.35	0.0101676395195569	1.72	0.204795704918344	0.128802968778831	0.864869548174035	0.1487	0.0674	0.0044	0.005	0.0053	0.0046	0.0053	0.0119	0.1747	0.0046	0.0042	0.0041	0.0912	0.0105	0.0035	0.0042	0.0046	0.1389	0.0991	0.0053	0.0043	0.004	0.0201	0.0038	0.0052	0.1623
12	rs10785246	41747428	1.35	0.0101676395195569	1.72	0.204795704918344	0.128562309761207	0.854311699256587	0.1487	0.0674	0.0044	0.005	0.0053	0.0046	0.0053	0.0119	0.1747	0.0046	0.0042	0.0041	0.0912	0.0105	0.0035	0.0042	0.0046	0.1389	0.099	0.0053	0.0043	0.004	0.0201	0.0038	0.0052	0.1623
12	rs10506191	41757850	1.35	0.0101676395195569	1.72	0.204795704918344	0.1201951425807	0.782701429499308	0.1486	0.0674	0.0044	0.005	0.0053	0.0046	0.0053	0.0118	0.1747	0.0045	0.0042	0.0042	0.091	0.0106	0.0035	0.0041	0.0046	0.1391	0.0992	0.0053	0.0043	0.004	0.0202	0.0038	0.0053	0.1622
12	rs1589983	41775212	1.35	0.0101676395195569	1.73	0.187497716434302	0.113223563721642	0.755554568506899	0.1486	0.0674	0.0045	0.0049	0.0053	0.0046	0.0053	0.0117	0.1747	0.0045	0.0042	0.0042	0.0912	0.0106	0.0034	0.0041	0.0047	0.1392	0.0991	0.0053	0.0043	0.0043	0.0203	0.0037	0.0053	0.1621
12	rs11180881	41783381	1.35	0.0101676395195569	1.73	0.187497716434302	0.104959945343049	0.758123824184422	0.1486	0.0673	0.0045	0.0049	0.0053	0.0046	0.0053	0.0118	0.1747	0.0045	0.0042	0.0042	0.0912	0.0106	0.0034	0.0041	0.0047	0.1391	0.099	0.0053	0.0043	0.0043	0.0203	0.0037	0.0054	0.162
12	rs983194	41786636	1.35	0.0101676395195569	1.73	0.187497716434302	0.11461987737875	0.778137292386872	0.1486	0.0673	0.0045	0.0049	0.0053	0.0046	0.0053	0.0117	0.1747	0.0045	0.0042	0.0042	0.0913	0.0106	0.0033	0.0041	0.0047	0.1391	0.099	0.0053	0.0043	0.0043	0.0203	0.0036	0.0054	0.1622
12	rs61924119	41790291	1.35	0.0101676395195569	1.73	0.187497716434302	0.114367763770029	0.778897583647716	0.1486	0.0673	0.0045	0.0049	0.0053	0.0046	0.0053	0.0117	0.1747	0.0045	0.0042	0.0042	0.0913	0.0106	0.0033	0.0041	0.0047	0.1391	0.099	0.0053	0.0043	0.0043	0.0203	0.0036	0.0054	0.1622
12	rs73128604	41797245	1.35	0.0101676395195569	1.73	0.187497716434302	0.121004868586995	0.800402902489391	0.1486	0.0673	0.0046	0.0049	0.0053	0.0046	0.0053	0.0117	0.1746	0.0044	0.0042	0.0042	0.0914	0.0106	0.0032	0.004	0.0047	0.1391	0.0989	0.0053	0.0042	0.0043	0.0203	0.0037	0.0054	0.1624
12	rs74077600	41805983	1.35	0.0101676395195569	1.74	0.171280181914382	0.121294861199871	0.764782439519586	0.1484	0.0672	0.0046	0.0049	0.0053	0.0046	0.0054	0.0117	0.1745	0.0044	0.0042	0.0042	0.0916	0.0107	0.0031	0.004	0.0047	0.139	0.0987	0.0053	0.0042	0.0043	0.0204	0.0037	0.0054	0.1626
12	rs78510521	41818040	1.35	0.0101676395195569	1.74	0.171280181914382	0.123747535525638	0.802238890773688	0.1481	0.0671	0.0046	0.0049	0.0053	0.0046	0.0054	0.0117	0.1744	0.0044	0.0041	0.0042	0.0918	0.0107	0.0031	0.0041	0.0047	0.1392	0.0986	0.0053	0.0042	0.0043	0.0205	0.0038	0.0054	0.1626
12	rs17121146	41834599	1.35	0.0101676395195569	1.74	0.171280181914382	0.128171819998384	0.828805883414628	0.148	0.067	0.0046	0.0049	0.0053	0.0047	0.0054	0.0116	0.1744	0.0044	0.0041	0.0042	0.0919	0.0107	0.0031	0.0041	0.0047	0.1393	0.0986	0.0053	0.0042	0.0043	0.0205	0.0038	0.0053	0.1626
12	rs75253172	41835102	1.35	0.0101676395195569	1.71	0.223208546872115	0.128321923228076	0.828805883414628	0.148	0.067	0.0046	0.0049	0.0053	0.0047	0.0054	0.0116	0.1744	0.0044	0.0041	0.0042	0.0919	0.0107	0.0031	0.0041	0.0047	0.1393	0.0986	0.0053	0.0042	0.0043	0.0205	0.0038	0.0053	0.1626
12	rs75255989	41841165	1.35	0.0101676395195569	1.71	0.223208546872115	0.124689762457788	0.825417336964168	0.148	0.067	0.0046	0.0049	0.0053	0.0047	0.0054	0.0116	0.1744	0.0044	0.0041	0.0042	0.092	0.0108	0.0031	0.0041	0.0047	0.1393	0.0986	0.0053	0.0042	0.0043	0.0205	0.0038	0.0053	0.1626
12	rs12817240	41846898	1.35	0.0101676395195569	1.7	0.24276969786222	0.1302223454817	0.868135444400184	0.1478	0.067	0.0046	0.005	0.0053	0.0047	0.0054	0.0116	0.1744	0.0044	0.0041	0.0042	0.0921	0.0108	0.0031	0.0041	0.0048	0.1394	0.0985	0.0053	0.0042	0.0043	0.0206	0.0038	0.0053	0.1626
12	rs117128551	41849752	1.35	0.0101676395195569	1.7	0.24276969786222	0.130768429239794	0.85819015245219	0.1477	0.067	0.0046	0.005	0.0053	0.0047	0.0054	0.0116	0.1744	0.0044	0.0041	0.0042	0.0921	0.0108	0.0031	0.0041	0.0048	0.1394	0.0985	0.0053	0.0042	0.0043	0.0206	0.0038	0.0053	0.1626
12	Affx-7917830	41866161	1.35	0.0101676395195569	1.7	0.24276969786222	0.153681409599251	0.901088399320854	0.1472	0.067	0.0047	0.005	0.0052	0.0047	0.0054	0.0115	0.1744	0.0044	0.0041	0.0041	0.0926	0.0109	0.0031	0.0041	0.0048	0.1398	0.0981	0.0053	0.0042	0.0043	0.0206	0.0038	0.0054	0.1623
12	rs2733269	41866717	1.35	0.0101676395195569	1.7	0.24276969786222	0.163737308756098	0.932865706576176	0.1472	0.067	0.0047	0.005	0.0052	0.0047	0.0054	0.0115	0.1744	0.0044	0.0041	0.0041	0.0926	0.0109	0.0031	0.0041	0.0048	0.1398	0.0981	0.0053	0.0042	0.0043	0.0206	0.0038	0.0054	0.1623
12	rs17579263	41882253	1.34	0.0126086829379652	1.69	0.263511633917478	0.187556720845848	0.937603790160527	0.1472	0.0671	0.0047	0.0051	0.0053	0.0048	0.0055	0.0113	0.1742	0.0045	0.0041	0.004	0.0926	0.0111	0.0031	0.0041	0.0048	0.1398	0.0978	0.0054	0.0042	0.0042	0.0206	0.0038	0.0053	0.1624
12	rs2608700	41884414	1.34	0.0126086829379652	1.69	0.263511633917478	0.192553161166991	0.949628169090357	0.1471	0.0671	0.0047	0.0051	0.0053	0.0048	0.0055	0.0113	0.1742	0.0045	0.0041	0.004	0.0927	0.0111	0.0031	0.0041	0.0048	0.1399	0.0978	0.0054	0.0042	0.0042	0.0206	0.0038	0.0053	0.1623
12	rs17129393	41885017	1.34	0.0126086829379652	1.69	0.263511633917478	0.19312569677311	0.948994552456967	0.1471	0.0671	0.0047	0.0051	0.0053	0.0048	0.0055	0.0113	0.1741	0.0045	0.0041	0.004	0.0928	0.0111	0.0031	0.0041	0.0048	0.1399	0.0978	0.0054	0.0042	0.0042	0.0206	0.0038	0.0053	0.1623
12	rs882949	41894887	1.34	0.0126086829379652	1.7	0.24276969786222	0.206363518380614	0.984604003623867	0.1469	0.0673	0.0047	0.0051	0.0053	0.0048	0.0056	0.0113	0.1738	0.0046	0.0042	0.004	0.0928	0.0111	0.003	0.0041	0.0049	0.1399	0.0975	0.0054	0.0043	0.0042	0.0208	0.0038	0.0054	0.1623
12	rs35577124	41900463	1.34	0.0126086829379652	1.71	0.223208546872115	0.228201884711083	1.05834840702504	0.1469	0.0673	0.0047	0.0052	0.0053	0.0049	0.0056	0.0112	0.1738	0.0046	0.0042	0.004	0.0928	0.0111	0.003	0.0041	0.0049	0.1399	0.0975	0.0054	0.0043	0.0041	0.0208	0.0038	0.0054	0.1623
12	rs11608527	41900635	1.34	0.0126086829379652	1.71	0.223208546872115	0.225107903533522	1.04671396674769	0.1468	0.0673	0.0047	0.0052	0.0053	0.0049	0.0056	0.0112	0.1738	0.0046	0.0042	0.004	0.0928	0.0111	0.003	0.0041	0.0049	0.1399	0.0975	0.0054	0.0043	0.0041	0.0208	0.0038	0.0054	0.1623
12	rs2730832	41909946	1.33	0.0155300746431737	1.68	0.285465824887251	0.214342716609131	0.941555828169708	0.1463	0.0676	0.0047	0.0052	0.0054	0.0049	0.0053	0.0116	0.1737	0.0048	0.0042	0.0041	0.0931	0.011	0.003	0.0041	0.0049	0.1399	0.0973	0.0055	0.0042	0.0041	0.0211	0.0038	0.0054	0.1621
12	rs77728107	41917082	1.33	0.0155300746431737	1.68	0.285465824887251	0.207117984692926	0.895605050596397	0.1463	0.0675	0.0047	0.0052	0.0055	0.0049	0.0052	0.0117	0.1735	0.0048	0.0043	0.0042	0.0932	0.0109	0.003	0.0041	0.0049	0.1396	0.0971	0.0056	0.0042	0.0041	0.0212	0.0038	0.0054	0.1623
12	rs112088661	41931693	1.33	0.0155300746431737	1.68	0.285465824887251	0.207038493924788	0.870936793110042	0.1464	0.0675	0.0047	0.0052	0.0055	0.0049	0.0052	0.0117	0.1735	0.0048	0.0043	0.0042	0.0932	0.0109	0.003	0.0041	0.0049	0.1395	0.0971	0.0056	0.0042	0.0041	0.0213	0.0038	0.0054	0.1623
12	rs2733283	41935977	1.33	0.0155300746431737	1.68	0.285465824887251	0.224483612073662	0.907049387988657	0.1464	0.0675	0.0047	0.0052	0.0055	0.0049	0.0052	0.0118	0.1734	0.0048	0.0043	0.0043	0.0933	0.0109	0.003	0.0042	0.0049	0.1394	0.097	0.0056	0.0042	0.0041	0.0213	0.0038	0.0054	0.1623
12	rs35002976	41936080	1.33	0.0155300746431737	1.69	0.263511633917478	0.225149557331359	0.928290104779626	0.1462	0.0675	0.0047	0.0052	0.0055	0.0049	0.0052	0.0118	0.1734	0.0048	0.0043	0.0043	0.0934	0.0109	0.003	0.0042	0.0049	0.1394	0.0971	0.0056	0.0042	0.0041	0.0213	0.0038	0.0054	0.1623
12	rs285584	41946539	1.33	0.0155300746431737	1.69	0.263511633917478	0.222285525003817	0.886064612583995	0.146	0.0674	0.0047	0.0052	0.0055	0.0049	0.0051	0.0117	0.1738	0.0049	0.0042	0.0044	0.0931	0.0108	0.0031	0.0041	0.0049	0.1397	0.0967	0.0056	0.0041	0.004	0.0214	0.0037	0.0054	0.1628
12	rs7974945	41949205	1.33	0.0155300746431737	1.69	0.263511633917478	0.295666774241181	1.07324965323987	0.1451	0.068	0.0046	0.0053	0.0056	0.0049	0.005	0.0116	0.1744	0.0048	0.0041	0.0044	0.0933	0.0108	0.003	0.0043	0.0049	0.1396	0.0957	0.0057	0.0041	0.0039	0.0217	0.0034	0.0054	0.1639
12	rs78380350	41958921	1.31	0.0230977109933789	1.67	0.308662716071979	0.451542832494788	1.10056017162532	0.1446	0.0685	0.0045	0.0056	0.0058	0.0049	0.0046	0.0111	0.1752	0.0048	0.0041	0.0042	0.0926	0.0112	0.003	0.0046	0.005	0.1403	0.0939	0.0057	0.0042	0.0038	0.0219	0.0034	0.0053	0.1645
12	rs1458175	41965861	1.31	0.0230977109933789	1.67	0.308662716071979	0.647872670374507	1.390072658314	0.1446	0.0685	0.0045	0.0057	0.0058	0.0048	0.0045	0.0111	0.1752	0.0048	0.0041	0.0043	0.0925	0.0113	0.003	0.0046	0.0051	0.1404	0.0938	0.0057	0.0042	0.0038	0.0219	0.0034	0.0053	0.1645
12	rs79634941	41966083	1.31	0.0230977109933789	1.67	0.308662716071979	0.634272862692659	1.39075158709186	0.1446	0.0685	0.0045	0.0057	0.0057	0.0048	0.0046	0.0111	0.1752	0.0048	0.0041	0.0043	0.0925	0.0113	0.003	0.0046	0.0051	0.1404	0.0938	0.0058	0.0042	0.0038	0.0219	0.0034	0.0053	0.1645
12	rs12298745	41966306	1.31	0.0230977109933789	1.66	0.333131717406117	0.664840287876	1.3759972742628	0.1446	0.0686	0.0045	0.0057	0.0056	0.0048	0.0046	0.0111	0.1751	0.0048	0.0041	0.0043	0.0926	0.0113	0.003	0.0046	0.005	0.1404	0.0939	0.0058	0.0042	0.0038	0.0219	0.0033	0.0053	0.1645
12	rs78683283	41966699	1.31	0.0230977109933789	1.66	0.333131717406117	0.666785884089186	1.36583712117142	0.1446	0.0686	0.0045	0.0057	0.0056	0.0048	0.0046	0.0111	0.1751	0.0048	0.0041	0.0043	0.0926	0.0113	0.003	0.0047	0.0049	0.1404	0.0939	0.0058	0.0041	0.0038	0.0219	0.0033	0.0053	0.1646
12	rs3747556	41967677	1.31	0.0230977109933789	1.66	0.333131717406117	0.66160333116271	1.35721086266642	0.1446	0.0686	0.0045	0.0057	0.0056	0.0048	0.0046	0.0111	0.1751	0.0048	0.0041	0.0043	0.0926	0.0113	0.003	0.0047	0.0049	0.1404	0.0939	0.0058	0.0041	0.0038	0.0219	0.0033	0.0053	0.1646
12	rs12318755	41979843	1.31	0.0230977109933789	1.66	0.333131717406117	0.65894718130639	1.28284031110966	0.1446	0.0686	0.0043	0.0058	0.0057	0.0045	0.0045	0.011	0.1761	0.0047	0.004	0.0041	0.0928	0.0112	0.0029	0.0047	0.0048	0.1409	0.0934	0.0057	0.0041	0.0037	0.0219	0.0033	0.0055	0.1645
12	rs2007974	41980465	1.31	0.0230977109933789	1.65	0.358901199458623	0.661459632040698	1.31741338530797	0.1446	0.0686	0.0043	0.0058	0.0056	0.0045	0.0045	0.011	0.1761	0.0047	0.004	0.0041	0.0928	0.0112	0.0029	0.0047	0.0049	0.141	0.0934	0.0057	0.0041	0.0037	0.0219	0.0033	0.0055	0.1645
12	rs1010142	41983150	1.31	0.0230977109933789	1.65	0.358901199458623	0.639852716493798	1.31522697591647	0.1446	0.0686	0.0043	0.0058	0.0056	0.0045	0.0045	0.011	0.1761	0.0047	0.004	0.0041	0.0928	0.0112	0.0029	0.0047	0.0049	0.141	0.0933	0.0057	0.0041	0.0037	0.0218	0.0033	0.0055	0.1645
12	rs11181044	41993905	1.3	0.0278985669207799	1.64	0.38599849551783	0.609128990745976	1.3529856395284	0.1444	0.0687	0.0043	0.0058	0.0056	0.0044	0.0044	0.0109	0.1763	0.0046	0.0039	0.0041	0.0926	0.0112	0.003	0.0047	0.0048	0.1415	0.093	0.0058	0.0045	0.0037	0.0217	0.0034	0.0055	0.1645
12	rs117655309	41994652	1.3	0.0278985669207799	1.64	0.38599849551783	0.601952256512102	1.37701397624572	0.1444	0.0687	0.0043	0.0058	0.0056	0.0044	0.0044	0.0109	0.1764	0.0045	0.0039	0.0041	0.0925	0.0112	0.003	0.0047	0.0049	0.1415	0.093	0.0058	0.0045	0.0037	0.0217	0.0034	0.0055	0.1645
12	rs76814992	41997224	1.3	0.0278985669207799	1.64	0.38599849551783	0.597898293007614	1.36702182722007	0.1444	0.0687	0.0043	0.0058	0.0056	0.0044	0.0044	0.0109	0.1764	0.0045	0.0039	0.0041	0.0926	0.0112	0.003	0.0047	0.0049	0.1414	0.093	0.0058	0.0045	0.0038	0.0217	0.0033	0.0055	0.1645
12	rs57941226	41998713	1.3	0.0278985669207799	1.64	0.38599849551783	0.632652537392445	1.32212466144582	0.1449	0.0687	0.0042	0.0058	0.0056	0.0043	0.0044	0.0106	0.1767	0.0045	0.0038	0.0041	0.0924	0.0111	0.003	0.0048	0.0049	0.1416	0.093	0.0058	0.0045	0.0038	0.0217	0.0034	0.0054	0.1647
12	rs7314593	42001725	1.3	0.0278985669207799	1.64	0.38599849551783	0.711494698087998	1.36769887879821	0.1454	0.0687	0.0042	0.0057	0.0057	0.0042	0.0043	0.0104	0.1767	0.0044	0.0037	0.0041	0.0924	0.0111	0.0028	0.0048	0.0049	0.1417	0.0929	0.0057	0.0045	0.0038	0.0218	0.0033	0.0054	0.1649
12	rs287034	42008072	1.3	0.0278985669207799	1.64	0.38599849551783	0.748886305627313	1.3529856395284	0.1455	0.0688	0.0041	0.0057	0.0057	0.0042	0.0042	0.0103	0.1768	0.0044	0.0037	0.0041	0.0925	0.011	0.0028	0.0049	0.0048	0.1418	0.0928	0.0057	0.0045	0.0037	0.0219	0.0033	0.0053	0.165
12	Affx-7922783	42022067	1.3	0.0278985669207799	1.64	0.38599849551783	0.74926599773193	1.42510790691819	0.1453	0.0687	0.0041	0.0057	0.0058	0.0041	0.0043	0.0103	0.1768	0.0043	0.0039	0.0041	0.0925	0.0109	0.0028	0.0049	0.0049	0.1418	0.0925	0.0057	0.0044	0.0037	0.0219	0.0034	0.0052	0.1653
12	rs11181061	42025151	1.3	0.0278985669207799	1.64	0.38599849551783	0.767513499065832	1.50625151220999	0.1453	0.0688	0.0041	0.0058	0.0058	0.0041	0.0043	0.0103	0.177	0.0043	0.0039	0.0039	0.0926	0.0109	0.0028	0.0049	0.005	0.1418	0.0925	0.0056	0.0044	0.0037	0.022	0.0034	0.0052	0.1653
12	rs7308874	42027870	1.3	0.0278985669207799	1.64	0.38599849551783	0.773356215287808	1.50556376864275	0.1453	0.0688	0.0041	0.0058	0.0058	0.0041	0.0043	0.0103	0.177	0.0043	0.0039	0.0039	0.0926	0.0109	0.0028	0.0049	0.005	0.1418	0.0925	0.0056	0.0044	0.0037	0.022	0.0034	0.0052	0.1653
12	rs7954132	42030571	1.3	0.0278985669207799	1.64	0.38599849551783	0.781305406460651	1.52949185438473	0.1453	0.0688	0.0041	0.0058	0.0058	0.0041	0.0043	0.0103	0.1771	0.0043	0.0039	0.0039	0.0926	0.0108	0.0028	0.0049	0.005	0.1418	0.0925	0.0056	0.0044	0.0037	0.022	0.0032	0.0052	0.1652
12	rs79201815	42037810	1.3	0.0278985669207799	1.64	0.38599849551783	0.766822878267652	1.47620962978714	0.1454	0.0688	0.0041	0.0058	0.0058	0.0041	0.0043	0.0103	0.1771	0.0043	0.0039	0.0039	0.0926	0.0108	0.0028	0.0049	0.005	0.1417	0.0926	0.0056	0.0044	0.0037	0.0219	0.0032	0.0052	0.1652
12	rs66645579	42040928	1.3	0.0278985669207799	1.64	0.38599849551783	0.762914488178766	1.40468162830867	0.1454	0.0687	0.0041	0.0058	0.0057	0.0041	0.0043	0.0104	0.1769	0.0043	0.0039	0.0039	0.0927	0.0108	0.0028	0.0049	0.0049	0.1418	0.0929	0.0057	0.0044	0.0037	0.0219	0.0032	0.0051	0.1651
12	rs287010	42046764	1.3	0.0278985669207799	1.65	0.358901199458623	0.658732029535046	1.29322927658642	0.1454	0.0684	0.0042	0.0058	0.0058	0.0042	0.0044	0.0106	0.1763	0.0042	0.0039	0.0039	0.0926	0.0107	0.003	0.0049	0.0048	0.1418	0.0935	0.0058	0.0043	0.0037	0.0221	0.0033	0.0049	0.1649
12	rs1020534	42046820	1.3	0.0278985669207799	1.66	0.333131717406117	0.647018839633891	1.25025995433802	0.1454	0.0684	0.0042	0.0058	0.0058	0.0042	0.0044	0.0106	0.1763	0.0042	0.0039	0.0039	0.0926	0.0107	0.003	0.0049	0.0048	0.1418	0.0935	0.0058	0.0043	0.0037	0.0221	0.0033	0.0049	0.1649
12	rs75321683	42054644	1.3	0.0278985669207799	1.66	0.333131717406117	0.584589855605467	1.2136791915599	0.1454	0.0685	0.0043	0.0058	0.0058	0.004	0.0048	0.0106	0.1763	0.0042	0.0039	0.0039	0.0918	0.0107	0.0032	0.005	0.0047	0.1416	0.094	0.0058	0.0044	0.0037	0.0221	0.0033	0.005	0.1646
12	rs74078262	42055023	1.3	0.0278985669207799	1.66	0.333131717406117	0.588193275097671	1.23078196491629	0.1454	0.0685	0.0043	0.0058	0.0058	0.004	0.0049	0.0106	0.1763	0.0042	0.0039	0.0039	0.0917	0.0107	0.0033	0.005	0.0047	0.1416	0.094	0.0058	0.0044	0.0037	0.0221	0.0033	0.005	0.1646
12	rs287023	42055172	1.3	0.0278985669207799	1.66	0.333131717406117	0.589964746700361	1.22845485195514	0.1454	0.0685	0.0043	0.0058	0.0058	0.004	0.0049	0.0106	0.1763	0.0042	0.0039	0.0039	0.0917	0.0107	0.0033	0.005	0.0047	0.1416	0.094	0.0058	0.0044	0.0037	0.0221	0.0033	0.005	0.1646
12	rs182294	42058138	1.3	0.0278985669207799	1.65	0.358901199458623	0.569809560442767	1.19215374738114	0.1451	0.0684	0.0043	0.0058	0.0058	0.0041	0.005	0.0107	0.1763	0.0042	0.0039	0.0038	0.0916	0.0107	0.0033	0.005	0.0047	0.1415	0.0938	0.0059	0.0045	0.0038	0.0221	0.0033	0.005	0.1647
12	rs17129646	42058650	1.3	0.0278985669207799	1.65	0.358901199458623	0.565991609230805	1.17894146664245	0.1451	0.0684	0.0043	0.0058	0.0058	0.0041	0.005	0.0107	0.1763	0.0042	0.0039	0.0038	0.0916	0.0107	0.0033	0.005	0.0047	0.1415	0.0938	0.0059	0.0045	0.0038	0.0221	0.0033	0.005	0.1647
12	rs17652365	42075417	1.3	0.0278985669207799	1.65	0.358901199458623	0.546161419693245	1.23826718203874	0.1451	0.0683	0.0044	0.0058	0.0059	0.0041	0.0051	0.0108	0.1762	0.0042	0.0039	0.0038	0.0915	0.0107	0.0034	0.005	0.0046	0.1417	0.0937	0.0058	0.0045	0.0038	0.0221	0.0033	0.005	0.1646
12	rs7969921	42083390	1.3	0.0278985669207799	1.67	0.308662716071979	0.543468183377989	1.22546398457635	0.1451	0.0682	0.0044	0.0058	0.0059	0.0041	0.0052	0.0109	0.1762	0.0042	0.0039	0.0038	0.0915	0.0107	0.0034	0.005	0.0046	0.1419	0.0937	0.0058	0.0045	0.0038	0.0221	0.0033	0.005	0.1645
12	rs34083464	42096571	1.3	0.0278985669207799	1.66	0.333131717406117	0.507886964902256	1.22297257282549	0.1451	0.0682	0.0044	0.0058	0.0059	0.0041	0.0052	0.0109	0.1761	0.0042	0.0039	0.0038	0.0915	0.0107	0.0034	0.005	0.0046	0.1419	0.0937	0.0058	0.0045	0.0038	0.0221	0.0033	0.005	0.1645
12	rs10880128	42102240	1.3	0.0278985669207799	1.67	0.308662716071979	0.413309734433201	1.10610270367853	0.1451	0.068	0.0044	0.0058	0.0059	0.0041	0.0052	0.0109	0.1759	0.0042	0.0039	0.0038	0.0914	0.0107	0.0035	0.005	0.0048	0.1418	0.0937	0.0058	0.0045	0.0038	0.0221	0.0034	0.005	0.1645
12	rs73124207	42108947	1.3	0.0278985669207799	1.67	0.308662716071979	0.405079847584457	1.12930594478222	0.1451	0.068	0.0044	0.0058	0.0059	0.0041	0.0052	0.011	0.1759	0.0042	0.004	0.0038	0.0914	0.0107	0.0035	0.005	0.0048	0.1416	0.0937	0.0058	0.0045	0.0038	0.0221	0.0034	0.005	0.1645
12	rs12318775	42126346	1.29	0.0334881679242526	1.67	0.308662716071979	0.375944870213153	1.36228402950334	0.1454	0.0678	0.0047	0.0057	0.0062	0.0044	0.006	0.012	0.1741	0.0046	0.0043	0.0038	0.0906	0.0106	0.0043	0.0052	0.005	0.1388	0.0935	0.0059	0.0046	0.0041	0.0222	0.0037	0.0055	0.1644
12	rs75052006	42129649	1.29	0.0334881679242526	1.71	0.223208546872115	0.364750725791512	1.31354554164814	0.1454	0.0678	0.0047	0.0057	0.0062	0.0044	0.006	0.012	0.1741	0.0046	0.0043	0.0038	0.0906	0.0106	0.0043	0.0052	0.0051	0.1387	0.0935	0.0059	0.0046	0.0041	0.0222	0.0037	0.0056	0.1644
12	rs1391000	42133006	1.29	0.0334881679242526	1.71	0.223208546872115	0.354579516361905	1.31875917367748	0.1456	0.0669	0.0047	0.0056	0.0067	0.0045	0.0061	0.0122	0.1743	0.0046	0.0043	0.0037	0.0906	0.0106	0.0043	0.0052	0.0051	0.1382	0.0935	0.006	0.0047	0.0041	0.0222	0.0037	0.0058	0.1641
12	rs61939331	42133722	1.29	0.0334881679242526	1.71	0.223208546872115	0.344608658544597	1.39703426546903	0.1454	0.0666	0.0048	0.0055	0.0068	0.0047	0.0061	0.0121	0.1744	0.0047	0.0043	0.0037	0.0908	0.0105	0.0043	0.0053	0.0051	0.1377	0.0938	0.0061	0.0047	0.0041	0.0222	0.0037	0.0058	0.1642
12	rs188348399	42140586	1.28	0.0399545156677779	1.71	0.223208546872115	0.193775744255508	1.05252815777986	0.1449	0.0667	0.0048	0.0052	0.0068	0.0046	0.0059	0.0123	0.1743	0.0046	0.0043	0.0037	0.0911	0.0105	0.0044	0.005	0.005	0.1375	0.0944	0.0061	0.0046	0.0041	0.022	0.004	0.0058	0.1649
12	rs193199269	42140983	1.28	0.0399545156677779	1.71	0.223208546872115	0.192782058890569	1.05673106551385	0.1449	0.0667	0.0048	0.0052	0.0068	0.0046	0.0059	0.0123	0.1743	0.0046	0.0043	0.0037	0.0911	0.0105	0.0044	0.005	0.005	0.1375	0.0944	0.0061	0.0046	0.0041	0.022	0.004	0.0058	0.1649
12	rs79021464	42157627	1.28	0.0399545156677779	1.73	0.187497716434302	0.19019698230177	1.07535840134107	0.1451	0.0668	0.0048	0.0052	0.0068	0.0047	0.0059	0.0121	0.1742	0.0046	0.0043	0.0037	0.0912	0.0105	0.0044	0.0049	0.005	0.1378	0.0939	0.0061	0.0045	0.0042	0.0219	0.004	0.0057	0.1653
12	rs12385828	42158954	1.28	0.0399545156677779	1.73	0.187497716434302	0.202026138085772	1.10007137140404	0.1451	0.0666	0.0048	0.0052	0.0068	0.0047	0.0058	0.0121	0.1744	0.0046	0.0043	0.0037	0.0912	0.0105	0.0044	0.0049	0.005	0.1378	0.0937	0.0061	0.0045	0.0042	0.0219	0.004	0.0057	0.1654
12	rs10748314	42167796	1.27	0.0473888655537761	1.73	0.187497716434302	0.225858329102914	1.16279244954871	0.1453	0.0667	0.0048	0.005	0.0068	0.0047	0.0058	0.012	0.1744	0.0045	0.0042	0.0036	0.0914	0.0104	0.0045	0.0049	0.005	0.1376	0.0938	0.0061	0.0044	0.0041	0.0219	0.0041	0.0057	0.1657
12	rs871392	42171982	1.27	0.0473888655537761	1.73	0.187497716434302	0.200969482526601	1.09567397607423	0.1453	0.0667	0.0048	0.005	0.0068	0.0046	0.0058	0.012	0.1744	0.0045	0.0042	0.0035	0.0914	0.0104	0.0045	0.0049	0.0049	0.1376	0.0939	0.0062	0.0044	0.004	0.0219	0.0041	0.0057	0.1657
12	rs10880161	42179472	1.27	0.0473888655537761	1.74	0.171280181914382	0.128201832130877	0.922301291432257	0.1453	0.0668	0.0047	0.0049	0.0067	0.0046	0.0058	0.0122	0.1745	0.0043	0.0042	0.0035	0.0916	0.0103	0.0044	0.0049	0.0049	0.1373	0.0942	0.0062	0.0045	0.004	0.0221	0.004	0.0059	0.1654
12	rs955923	42183242	1.27	0.0473888655537761	1.74	0.171280181914382	0.117046188983006	0.953590161437818	0.1452	0.0668	0.0047	0.0049	0.0067	0.0047	0.0058	0.0124	0.1743	0.0042	0.0041	0.0035	0.0919	0.0103	0.0044	0.0049	0.0049	0.1373	0.0943	0.0062	0.0046	0.004	0.0222	0.0041	0.0059	0.1652
12	rs117996194	42183329	1.27	0.0473888655537761	1.74	0.171280181914382	0.117614921519238	0.962635617526894	0.1451	0.0668	0.0047	0.0049	0.0067	0.0047	0.0058	0.0124	0.1743	0.0042	0.0041	0.0035	0.0918	0.0103	0.0044	0.0049	0.0049	0.1373	0.0943	0.0062	0.0046	0.004	0.0222	0.0041	0.0059	0.1652
12	rs11181154	42189497	1.27	0.0473888655537761	1.74	0.171280181914382	0.110024617012265	0.924034099100014	0.1451	0.0669	0.0047	0.0049	0.0066	0.0047	0.0058	0.0126	0.1741	0.0041	0.0041	0.0034	0.092	0.0103	0.0044	0.0049	0.0049	0.1371	0.0944	0.0062	0.0046	0.004	0.0223	0.0041	0.0059	0.165
12	rs1390998	42191069	1.27	0.0473888655537761	1.74	0.171280181914382	0.109560553820885	0.92923641323976	0.1451	0.0669	0.0048	0.0049	0.0066	0.0047	0.0058	0.0127	0.174	0.0041	0.0041	0.0034	0.0921	0.0103	0.0044	0.0049	0.0048	0.1371	0.0944	0.0063	0.0046	0.004	0.0223	0.0041	0.0059	0.1649
12	rs60816762	42207208	1.27	0.0473888655537761	1.74	0.171280181914382	0.118356800452749	0.945511155283675	0.1447	0.0671	0.0048	0.0049	0.0066	0.0047	0.0058	0.0129	0.1739	0.004	0.0041	0.0034	0.092	0.0104	0.0044	0.005	0.0048	0.137	0.0946	0.0063	0.0047	0.004	0.0224	0.0041	0.006	0.1647
12	rs76120045	42210944	1.27	0.0473888655537761	1.75	0.156107803097264	0.109778785472226	0.914747579622014	0.1447	0.0671	0.0048	0.0049	0.0066	0.0047	0.0058	0.013	0.1739	0.004	0.0041	0.0034	0.092	0.0104	0.0044	0.005	0.0048	0.1369	0.0946	0.0063	0.0047	0.004	0.0223	0.0041	0.006	0.1647
12	rs118179437	42212866	1.27	0.0473888655537761	1.75	0.156107803097264	0.105651570441909	0.897014407728549	0.1447	0.0671	0.0048	0.0048	0.0066	0.0047	0.0058	0.013	0.1739	0.004	0.0041	0.0034	0.0918	0.0104	0.0045	0.005	0.0048	0.1369	0.0946	0.0064	0.0046	0.004	0.0223	0.0041	0.006	0.1647
12	rs75810337	42219119	1.27	0.0473888655537761	1.75	0.156107803097264	0.102770934121738	0.898737564007637	0.1447	0.0671	0.0048	0.0048	0.0066	0.0047	0.0058	0.0131	0.1738	0.004	0.0041	0.0034	0.0918	0.0104	0.0045	0.005	0.0048	0.1369	0.0947	0.0064	0.0046	0.0041	0.0223	0.0041	0.006	0.1647
12	rs1497170	42219621	1.27	0.0473888655537761	1.76	0.141944438278083	0.101388140206047	0.891066846605946	0.1447	0.0671	0.0048	0.0048	0.0066	0.0047	0.0058	0.0131	0.1738	0.004	0.0041	0.0034	0.0918	0.0104	0.0045	0.005	0.0048	0.1369	0.0947	0.0064	0.0046	0.0041	0.0223	0.0041	0.006	0.1647
12	rs11181174	42220665	1.27	0.0473888655537761	1.76	0.141944438278083	0.106747947900655	0.94788592432963	0.1446	0.0671	0.0048	0.0048	0.0066	0.0047	0.0059	0.0131	0.1737	0.004	0.0041	0.0034	0.0918	0.0104	0.0045	0.005	0.0048	0.1369	0.0947	0.0064	0.0046	0.0041	0.0223	0.0041	0.006	0.1647
12	rs61941487	42226620	1.27	0.0473888655537761	1.77	0.128753168183355	0.079648847626316	0.813580458824991	0.1444	0.0671	0.0048	0.0048	0.0065	0.0048	0.0059	0.0131	0.1735	0.0039	0.0041	0.0034	0.0916	0.0104	0.0045	0.0051	0.0047	0.1365	0.0949	0.0064	0.0046	0.0042	0.0224	0.0043	0.0061	0.1652
12	rs75389393	42231914	1.27	0.0473888655537761	1.8	0.0946327581538143	0.112862246286019	0.845327718019323	0.1439	0.0671	0.0049	0.0049	0.0065	0.0048	0.0059	0.0131	0.1731	0.0036	0.0041	0.0035	0.0912	0.0104	0.0046	0.0052	0.0047	0.1358	0.0952	0.0064	0.0045	0.0043	0.0227	0.0045	0.0062	0.1661
12	rs73128146	42243144	1.26	0.0558850734446599	1.8	0.0946327581538143	0.129466186394876	0.87436317293492	0.1431	0.0669	0.005	0.005	0.0065	0.0049	0.0062	0.013	0.1726	0.0034	0.0041	0.0036	0.0902	0.0104	0.0047	0.0053	0.0048	0.1354	0.0953	0.0065	0.0046	0.0044	0.0228	0.0048	0.0063	0.1674
12	rs10785304	42256853	1.26	0.0558850734446599	1.8	0.0946327581538143	0.189742863979261	0.925609942329961	0.1426	0.0668	0.005	0.005	0.0064	0.005	0.0064	0.013	0.1724	0.0032	0.0042	0.0037	0.0898	0.0103	0.0047	0.0053	0.0049	0.1353	0.0953	0.0066	0.0046	0.0045	0.0228	0.0049	0.0063	0.1681
12	rs10880178	42260285	1.26	0.0558850734446599	1.8	0.0946327581538143	0.161937527330184	0.889190338424695	0.1424	0.0668	0.0051	0.005	0.0064	0.0049	0.0064	0.013	0.1724	0.0032	0.0042	0.0037	0.0895	0.0103	0.0047	0.0055	0.0049	0.1354	0.0954	0.0067	0.0047	0.0045	0.0228	0.0049	0.0063	0.1683
12	rs78548144	42261509	1.26	0.0558850734446599	1.8	0.0946327581538143	0.157828653392279	0.870936793110042	0.1424	0.0668	0.0051	0.005	0.0064	0.0049	0.0064	0.013	0.1724	0.0032	0.0042	0.0037	0.0895	0.0103	0.0047	0.0055	0.0049	0.1354	0.0954	0.0067	0.0047	0.0045	0.0228	0.0049	0.0063	0.1683
12	rs2159586	42280497	1.26	0.0558850734446599	1.8	0.0946327581538143	0.154451961189265	0.964383159999236	0.1421	0.0667	0.0051	0.005	0.0064	0.005	0.0064	0.0131	0.1724	0.0033	0.0042	0.0036	0.0893	0.0103	0.0047	0.0055	0.005	0.1355	0.0954	0.0067	0.0047	0.0043	0.0229	0.0049	0.0065	0.1685
12	rs58254978	42293445	1.25	0.0655389160366862	1.81	0.0849480383532209	0.235783145567469	1.24376136989519	0.1422	0.066	0.0052	0.0052	0.0062	0.0053	0.0068	0.0132	0.1719	0.0033	0.004	0.0034	0.0886	0.0097	0.0051	0.0055	0.0053	0.1353	0.0947	0.0071	0.0047	0.0042	0.0227	0.0048	0.0065	0.1703
12	rs11181234	42301428	1.25	0.0655389160366862	1.81	0.0849480383532209	0.243545209320963	1.16246329472592	0.1421	0.0659	0.0052	0.0052	0.0062	0.0053	0.0069	0.0132	0.1718	0.0033	0.004	0.0033	0.0883	0.0098	0.0052	0.0056	0.0053	0.1352	0.0947	0.0071	0.0047	0.0042	0.0227	0.0048	0.0065	0.1705
12	rs11181235	42301621	1.25	0.0655389160366862	1.81	0.0849480383532209	0.243849868157331	1.15884369949226	0.1421	0.0659	0.0052	0.0052	0.0062	0.0053	0.0069	0.0132	0.1718	0.0033	0.004	0.0033	0.0883	0.0098	0.0052	0.0056	0.0053	0.1352	0.0947	0.0071	0.0047	0.0042	0.0227	0.0048	0.0065	0.1705
12	rs77653441	42319993	1.25	0.0655389160366862	1.81	0.0849480383532209	0.156303814953888	1.02400074488758	0.1423	0.0658	0.0052	0.0051	0.0063	0.0054	0.0068	0.0132	0.1721	0.0033	0.0039	0.0035	0.088	0.0098	0.0053	0.0056	0.0053	0.1351	0.0942	0.0072	0.0047	0.0043	0.0227	0.0049	0.0066	0.1704
12	rs79547748	42323895	1.25	0.0655389160366862	1.82	0.0760422202337298	0.160561009748008	1.02062606010557	0.1423	0.0659	0.0052	0.0051	0.0063	0.0054	0.0068	0.0132	0.1721	0.0033	0.0039	0.0035	0.088	0.0098	0.0053	0.0056	0.0053	0.135	0.0942	0.0072	0.0047	0.0043	0.0227	0.0049	0.0066	0.1704
12	rs1920686	42327875	1.25	0.0655389160366862	1.82	0.0760422202337298	0.182783514056834	1.04703681780913	0.1423	0.0658	0.0052	0.0051	0.0063	0.0055	0.0068	0.0132	0.1722	0.0033	0.0039	0.0035	0.088	0.0098	0.0053	0.0057	0.0053	0.135	0.0942	0.0072	0.0047	0.0043	0.0227	0.0049	0.0066	0.1704
12	rs1234019	42333366	1.25	0.0655389160366862	1.82	0.0760422202337298	0.134970026060255	0.970106725227723	0.1423	0.0658	0.0053	0.0051	0.0064	0.0055	0.0067	0.0132	0.1722	0.0033	0.0039	0.0036	0.0881	0.0097	0.0053	0.0057	0.0053	0.1349	0.0942	0.0072	0.0046	0.0043	0.0226	0.005	0.0066	0.1703
12	rs78719307	42336411	1.25	0.0655389160366862	1.81	0.0849480383532209	0.11350198423146	0.876856813259546	0.1422	0.0657	0.0053	0.0051	0.0064	0.0055	0.0067	0.0132	0.1722	0.0033	0.0039	0.0036	0.0881	0.0097	0.0053	0.0057	0.0053	0.1349	0.0942	0.0072	0.0046	0.0044	0.0226	0.005	0.0066	0.1703
12	rs7138840	42341666	1.25	0.0655389160366862	1.81	0.0849480383532209	0.112335445998431	0.888252385769963	0.1422	0.0657	0.0053	0.0051	0.0064	0.0055	0.0067	0.0132	0.1722	0.0033	0.0039	0.0036	0.0882	0.0097	0.0053	0.0057	0.0053	0.1349	0.0942	0.0072	0.0046	0.0044	0.0226	0.005	0.0066	0.1703
12	rs1234025	42346846	1.25	0.0655389160366862	1.81	0.0849480383532209	0.129345448042708	1.02303633223596	0.142	0.0652	0.0053	0.0051	0.0064	0.0056	0.0067	0.0134	0.1724	0.0033	0.0038	0.0036	0.0884	0.0094	0.0052	0.0056	0.0054	0.1348	0.0943	0.0072	0.0045	0.0045	0.0225	0.005	0.0065	0.1705
12	rs17604448	42347909	1.24	0.0764474044013007	1.81	0.0849480383532209	0.170839381871014	1.08152685362301	0.1405	0.0644	0.0054	0.0054	0.0069	0.006	0.0067	0.0142	0.1731	0.0034	0.0037	0.0041	0.0886	0.0082	0.0055	0.0056	0.0057	0.1349	0.0929	0.0076	0.0043	0.005	0.0223	0.0053	0.0061	0.1713
12	rs10880212	42348023	1.24	0.0764474044013007	1.81	0.0849480383532209	0.176880141848593	1.02544768881663	0.1403	0.0647	0.0054	0.0053	0.007	0.0059	0.0067	0.0144	0.1735	0.0033	0.0037	0.0041	0.0882	0.008	0.0054	0.0055	0.0056	0.1357	0.0924	0.0077	0.0041	0.0052	0.0218	0.0053	0.006	0.1719
12	rs79525939	42359226	1.24	0.0764474044013007	1.81	0.0849480383532209	0.187970218403961	0.350919581074007	0.1393	0.0669	0.0045	0.0044	0.0067	0.0044	0.006	0.0156	0.1793	0.0031	0.0034	0.0038	0.0866	0.0083	0.0048	0.0038	0.0044	0.1389	0.0923	0.0075	0.0034	0.0047	0.0208	0.005	0.0053	0.1735
12	rs1920699	42361106	1.24	0.0764474044013007	1.81	0.0849480383532209	0.19423535215858	0.352040677913651	0.1393	0.0669	0.0045	0.0044	0.0067	0.0044	0.006	0.0156	0.1794	0.0031	0.0034	0.0038	0.0865	0.0083	0.0048	0.0038	0.0044	0.1389	0.0923	0.0075	0.0034	0.0047	0.0208	0.005	0.0053	0.1735
12	rs73127643	42362186	1.24	0.0764474044013007	1.81	0.0849480383532209	0.198089580628993	0.352788644729555	0.1393	0.0669	0.0045	0.0044	0.0067	0.0044	0.006	0.0156	0.1794	0.0031	0.0034	0.0038	0.0865	0.0083	0.0048	0.0038	0.0044	0.1389	0.0923	0.0075	0.0034	0.0047	0.0208	0.005	0.0053	0.1735
12	rs10491999	42362561	1.24	0.0764474044013007	1.81	0.0849480383532209	0.199565498950176	0.35228994966321	0.1393	0.0669	0.0045	0.0044	0.0067	0.0044	0.006	0.0156	0.1794	0.0031	0.0034	0.0038	0.0865	0.0083	0.0048	0.0038	0.0044	0.1389	0.0923	0.0075	0.0034	0.0047	0.0208	0.005	0.0053	0.1735
12	rs10431604	42373362	1.24	0.0764474044013007	1.81	0.0849480383532209	0.218990525964275	0.362301975511484	0.1392	0.0671	0.0045	0.0044	0.0068	0.0044	0.006	0.0156	0.1794	0.0031	0.0034	0.0038	0.0867	0.0083	0.0048	0.0038	0.0043	0.139	0.0924	0.0075	0.0033	0.0047	0.0207	0.005	0.0053	0.1735
12	rs73127651	42376118	1.24	0.0764474044013007	1.81	0.0849480383532209	0.212321849803633	0.336439597271286	0.1392	0.0671	0.0045	0.0044	0.0068	0.0043	0.006	0.0156	0.1794	0.003	0.0034	0.0039	0.0866	0.0083	0.0048	0.0037	0.0043	0.139	0.0924	0.0075	0.0033	0.0047	0.0208	0.005	0.0053	0.1735
12	rs6582374	42385709	1.24	0.0764474044013007	1.8	0.0946327581538143	0.230812238387405	0.306824160239112	0.1393	0.067	0.0045	0.0045	0.0067	0.0042	0.0058	0.0156	0.1795	0.003	0.0034	0.0039	0.0864	0.0084	0.0048	0.0036	0.0042	0.1391	0.0924	0.0076	0.0033	0.0047	0.0208	0.0052	0.0053	0.1737
12	rs11181289	42402342	1.24	0.0764474044013007	1.8	0.0946327581538143	0.255850114591153	0.272942033827766	0.1394	0.0672	0.0044	0.0044	0.0067	0.004	0.0057	0.0155	0.1798	0.003	0.0033	0.004	0.0862	0.0084	0.0048	0.0034	0.0041	0.1393	0.0924	0.0077	0.0033	0.0047	0.0208	0.0053	0.0053	0.174
12	rs111230850	42405090	1.24	0.0764474044013007	1.8	0.0946327581538143	0.257372335478154	0.246443475904627	0.1393	0.0672	0.0044	0.0044	0.0067	0.004	0.0056	0.0156	0.1799	0.003	0.0034	0.004	0.0863	0.0084	0.0046	0.0034	0.0041	0.1389	0.0922	0.0078	0.0034	0.0048	0.021	0.0053	0.0054	0.1741
12	rs117301830	42405427	1.24	0.0764474044013007	1.79	0.105135818603982	0.260296165624516	0.245101988245849	0.1393	0.0672	0.0044	0.0044	0.0067	0.004	0.0056	0.0155	0.1799	0.003	0.0034	0.004	0.0864	0.0084	0.0046	0.0034	0.0041	0.139	0.0922	0.0078	0.0033	0.0047	0.021	0.0053	0.0054	0.1741
12	rs11181291	42410402	1.24	0.0764474044013007	1.79	0.105135818603982	0.261832716408206	0.242426021465358	0.1392	0.0672	0.0044	0.0044	0.0067	0.004	0.0056	0.0156	0.1799	0.003	0.0034	0.004	0.0864	0.0084	0.0046	0.0034	0.0041	0.1389	0.0922	0.0078	0.0033	0.0048	0.021	0.0053	0.0054	0.1741
12	rs116890165	42413837	1.24	0.0764474044013007	1.79	0.105135818603982	0.262330888565181	0.241202673904836	0.1392	0.0672	0.0044	0.0044	0.0068	0.0039	0.0056	0.0156	0.1799	0.003	0.0034	0.004	0.0864	0.0084	0.0045	0.0034	0.0041	0.1389	0.0921	0.0078	0.0033	0.0048	0.0211	0.0053	0.0054	0.1741
12	rs7305763	42423651	1.24	0.0764474044013007	1.78	0.116496372702931	0.272633558062196	0.242982741623154	0.1392	0.0672	0.0045	0.0044	0.0068	0.0039	0.0056	0.0156	0.1799	0.003	0.0035	0.0041	0.0864	0.0084	0.0045	0.0034	0.0041	0.1387	0.0921	0.0078	0.0034	0.0048	0.0211	0.0054	0.0054	0.1741
12	rs142415534	42424615	1.24	0.0764474044013007	1.78	0.116496372702931	0.270417626877006	0.235887693037499	0.1392	0.0672	0.0045	0.0044	0.0068	0.0039	0.0056	0.0156	0.1799	0.003	0.0035	0.0041	0.0864	0.0084	0.0045	0.0034	0.0041	0.1387	0.0921	0.0079	0.0034	0.0048	0.0211	0.0054	0.0054	0.1741
12	rs74407026	42445094	1.24	0.0764474044013007	1.78	0.116496372702931	0.291526595856564	0.222877072589511	0.1389	0.0671	0.0045	0.0044	0.0069	0.0039	0.0056	0.0157	0.18	0.003	0.0036	0.0041	0.0865	0.0085	0.0043	0.0033	0.004	0.1385	0.0919	0.008	0.0034	0.0048	0.0213	0.0054	0.0055	0.1741
12	rs17224156	42446725	1.24	0.0764474044013007	1.78	0.116496372702931	0.297360631964233	0.228860641011915	0.1389	0.0671	0.0045	0.0044	0.0069	0.0039	0.0056	0.0157	0.18	0.003	0.0036	0.0041	0.0865	0.0085	0.0043	0.0033	0.004	0.1385	0.0919	0.008	0.0034	0.0048	0.0213	0.0054	0.0055	0.1741
12	rs61940156	42448897	1.24	0.0764474044013007	1.77	0.128753168183355	0.29615020843595	0.220498158502243	0.1389	0.0671	0.0045	0.0043	0.0069	0.0039	0.0056	0.0157	0.18	0.003	0.0036	0.0041	0.0865	0.0085	0.0043	0.0033	0.004	0.1385	0.0919	0.008	0.0034	0.0048	0.0213	0.0054	0.0055	0.1741
12	rs34619605	42471021	1.24	0.0764474044013007	1.77	0.128753168183355	0.310600196685133	0.225699239170223	0.1389	0.0672	0.0046	0.0042	0.0069	0.0039	0.0057	0.0157	0.18	0.003	0.0037	0.0041	0.0866	0.0086	0.0043	0.0033	0.004	0.1385	0.0919	0.008	0.0033	0.0048	0.0213	0.0054	0.0055	0.1741
12	rs17602535	42472477	1.24	0.0764474044013007	1.76	0.141944438278083	0.31015396216658	0.219635172294957	0.1389	0.0672	0.0046	0.0042	0.0069	0.0039	0.0057	0.0157	0.18	0.003	0.0037	0.0041	0.0866	0.0086	0.0043	0.0033	0.004	0.1385	0.0919	0.008	0.0033	0.0048	0.0213	0.0054	0.0055	0.1741
12	rs79546613	42475607	1.24	0.0764474044013007	1.76	0.141944438278083	0.312637323989472	0.216838146748	0.1389	0.0672	0.0046	0.0042	0.0069	0.0039	0.0057	0.0157	0.18	0.003	0.0037	0.0041	0.0866	0.0086	0.0043	0.0033	0.004	0.1386	0.0919	0.008	0.0033	0.0048	0.0213	0.0054	0.0055	0.1741
12	rs17666080	42477570	1.24	0.0764474044013007	1.76	0.141944438278083	0.346076557106791	0.230501438186522	0.1388	0.0671	0.0046	0.0042	0.0069	0.0039	0.0057	0.0157	0.1801	0.003	0.0037	0.004	0.0865	0.0086	0.0043	0.0033	0.0039	0.1386	0.0919	0.0081	0.0033	0.0048	0.0213	0.0054	0.0055	0.1742
12	rs7972986	42481732	1.24	0.0764474044013007	1.76	0.141944438278083	0.358256194074157	0.246779211477227	0.1388	0.0671	0.0046	0.0042	0.0069	0.0039	0.0057	0.0157	0.1802	0.003	0.0037	0.004	0.0865	0.0086	0.0043	0.0033	0.0039	0.1386	0.0919	0.0081	0.0033	0.0048	0.0213	0.0054	0.0055	0.1742
12	rs74989435	42482001	1.24	0.0764474044013007	1.76	0.141944438278083	0.358042520988304	0.246107885669138	0.1388	0.0671	0.0046	0.0042	0.0069	0.0039	0.0057	0.0157	0.1802	0.003	0.0037	0.004	0.0865	0.0086	0.0043	0.0033	0.0039	0.1386	0.0919	0.0081	0.0033	0.0048	0.0213	0.0054	0.0055	0.1742
12	rs77990007	42490138	1.24	0.0764474044013007	1.75	0.156107803097264	0.393450963304828	0.233464410079361	0.1385	0.0673	0.0047	0.0041	0.0069	0.0038	0.0058	0.0157	0.1802	0.003	0.0037	0.004	0.0865	0.0086	0.0043	0.0032	0.0039	0.1386	0.0918	0.0081	0.0033	0.0048	0.0214	0.0053	0.0055	0.1742
12	rs78250896	42501640	1.24	0.0764474044013007	1.76	0.141944438278083	0.431717861394795	0.231487736252763	0.1383	0.0675	0.0048	0.0041	0.007	0.0038	0.0059	0.0157	0.1802	0.003	0.0037	0.004	0.0865	0.0087	0.0043	0.0032	0.0039	0.1386	0.0917	0.0081	0.0033	0.0048	0.0215	0.0052	0.0055	0.1742
12	rs7137522	42523366	1.24	0.0764474044013007	1.76	0.141944438278083	0.489935060642594	0.25284716171274	0.138	0.0678	0.0048	0.004	0.007	0.0038	0.0059	0.0158	0.1802	0.003	0.0037	0.0039	0.0865	0.0087	0.0044	0.0031	0.0039	0.1386	0.0916	0.0082	0.0033	0.0048	0.0215	0.0052	0.0055	0.1742
12	rs61940178	42526675	1.24	0.0764474044013007	1.77	0.128753168183355	0.475674893002247	0.236881354710373	0.138	0.0678	0.0048	0.004	0.007	0.0038	0.0059	0.0158	0.1802	0.003	0.0037	0.0039	0.0865	0.0087	0.0044	0.0031	0.0039	0.1386	0.0916	0.0082	0.0033	0.0048	0.0215	0.0052	0.0055	0.1742
12	rs73125402	42537671	1.24	0.0764474044013007	1.77	0.128753168183355	0.512024657593756	0.237876357464678	0.1377	0.0679	0.0048	0.0041	0.007	0.0038	0.0059	0.0158	0.1802	0.003	0.0037	0.0039	0.0865	0.0087	0.0044	0.0031	0.0038	0.1386	0.0916	0.0082	0.0033	0.0048	0.0216	0.0052	0.0056	0.1742
12	rs12827742	42542861	1.24	0.0764474044013007	1.77	0.128753168183355	0.562919213484826	0.22559048049696	0.1373	0.0682	0.0049	0.0041	0.007	0.0037	0.0059	0.0158	0.1802	0.003	0.0037	0.0039	0.0865	0.0087	0.0043	0.003	0.0037	0.1387	0.0916	0.0082	0.0032	0.0048	0.0216	0.0051	0.0056	0.1743
12	rs17592014	42550147	1.24	0.0764474044013007	1.76	0.141944438278083	0.488375174648876	0.231487736252763	0.1372	0.0682	0.0049	0.0041	0.007	0.0036	0.0058	0.0158	0.1803	0.003	0.0037	0.0039	0.0864	0.0087	0.0043	0.003	0.0041	0.1387	0.0918	0.0082	0.0032	0.0047	0.0217	0.0051	0.0056	0.1744
12	rs77270708	42557922	1.24	0.0764474044013007	1.76	0.141944438278083	0.448965934024769	0.227659807517001	0.1371	0.0683	0.0049	0.0042	0.007	0.0036	0.0057	0.0158	0.1803	0.0029	0.0037	0.0038	0.0864	0.0087	0.0043	0.003	0.004	0.1388	0.0918	0.0082	0.0032	0.0047	0.0217	0.0051	0.0056	0.1745
12	rs712116	42566106	1.24	0.0764474044013007	1.77	0.128753168183355	0.443774383588195	0.239648551650658	0.1371	0.0683	0.0049	0.0041	0.007	0.0036	0.0056	0.0156	0.1803	0.0029	0.0037	0.0038	0.0865	0.0087	0.0043	0.003	0.004	0.1389	0.0919	0.0082	0.0032	0.0047	0.0217	0.0051	0.0056	0.1745
12	rs11181363	42566282	1.24	0.0764474044013007	1.77	0.128753168183355	0.443833887757162	0.2398703721829	0.1371	0.0683	0.0049	0.0041	0.007	0.0036	0.0056	0.0156	0.1803	0.0029	0.0037	0.0038	0.0865	0.0087	0.0043	0.003	0.004	0.1389	0.0919	0.0082	0.0032	0.0047	0.0217	0.0051	0.0056	0.1745
12	rs117503242	42570258	1.24	0.0764474044013007	1.86	0.047416592333268	0.391995363888987	0.227877988354609	0.1371	0.0683	0.0049	0.0042	0.007	0.0036	0.0055	0.0156	0.1803	0.0029	0.0037	0.0038	0.0866	0.0087	0.0043	0.0029	0.004	0.1389	0.0919	0.0082	0.0033	0.0047	0.0217	0.0051	0.0056	0.1745
12	rs73131166	42600914	1.24	0.0764474044013007	1.85	0.0536022520271762	0.349707644983065	0.216087116348396	0.137	0.0684	0.0049	0.0043	0.0069	0.0036	0.0053	0.0156	0.1802	0.0029	0.0037	0.0038	0.0869	0.0087	0.0043	0.0029	0.004	0.139	0.0919	0.0082	0.0033	0.0047	0.0217	0.0051	0.0056	0.1745
12	rs73114403	42602387	1.24	0.0764474044013007	1.86	0.047416592333268	0.346024076593302	0.220930067034867	0.137	0.0684	0.0049	0.0043	0.0069	0.0036	0.0053	0.0156	0.1802	0.0029	0.0037	0.0038	0.0869	0.0087	0.0043	0.0029	0.004	0.139	0.0919	0.0082	0.0033	0.0047	0.0217	0.0051	0.0056	0.1745
12	rs10492388	42608001	1.24	0.0764474044013007	1.85	0.0536022520271762	0.350446775429116	0.232914789816243	0.137	0.0684	0.0049	0.0043	0.0069	0.0036	0.0053	0.0156	0.1802	0.0029	0.0037	0.0038	0.0869	0.0087	0.0043	0.0029	0.004	0.139	0.0919	0.0082	0.0033	0.0047	0.0217	0.0051	0.0056	0.1745
12	rs117422274	42613469	1.24	0.0764474044013007	1.85	0.0536022520271762	0.340172321655829	0.229954083976979	0.1369	0.0684	0.0049	0.0043	0.0069	0.0036	0.0053	0.0156	0.1802	0.0029	0.0037	0.0038	0.087	0.0087	0.0043	0.0029	0.004	0.139	0.0919	0.0082	0.0033	0.0047	0.0217	0.0051	0.0056	0.1745
12	rs11181388	42642541	1.24	0.0764474044013007	1.85	0.0536022520271762	0.280748104677179	0.24801148331801	0.1365	0.0685	0.0049	0.0043	0.0069	0.0035	0.0049	0.0156	0.1802	0.0029	0.0037	0.0036	0.0876	0.0085	0.0043	0.0028	0.004	0.1393	0.0921	0.0082	0.0035	0.0045	0.0218	0.0049	0.0055	0.1746
12	rs79600726	42653752	1.24	0.0764474044013007	1.86	0.047416592333268	0.281689016360116	0.235887693037499	0.1365	0.0685	0.0049	0.0043	0.0068	0.0035	0.0049	0.0156	0.1802	0.0029	0.0037	0.0036	0.0876	0.0085	0.0043	0.0028	0.004	0.1393	0.0922	0.0082	0.0035	0.0045	0.0218	0.0049	0.0055	0.1746
12	rs10880279	42664105	1.24	0.0764474044013007	1.86	0.047416592333268	0.285991491283229	0.245660658319526	0.1366	0.0685	0.0049	0.0043	0.0068	0.0035	0.0049	0.0156	0.1802	0.0029	0.0037	0.0036	0.0877	0.0085	0.0043	0.0028	0.004	0.1393	0.0922	0.0082	0.0035	0.0045	0.0218	0.0048	0.0055	0.1746
12	rs73116443	42669498	1.24	0.0764474044013007	1.86	0.047416592333268	0.284237916656012	0.245660658319526	0.1366	0.0685	0.0049	0.0043	0.0068	0.0035	0.0049	0.0156	0.1803	0.0029	0.0037	0.0036	0.0877	0.0086	0.0043	0.0028	0.004	0.1393	0.0922	0.0082	0.0035	0.0045	0.0218	0.0048	0.0055	0.1746
12	rs61924343	42677692	1.24	0.0764474044013007	1.86	0.047416592333268	0.289946184576678	0.246667283478896	0.1366	0.0684	0.0049	0.0043	0.0068	0.0035	0.0049	0.0156	0.1803	0.0029	0.0037	0.0036	0.0878	0.0086	0.0043	0.0028	0.004	0.1393	0.0923	0.0082	0.0035	0.0044	0.0219	0.0048	0.0055	0.1746
12	rs77646191	42684216	1.24	0.0764474044013007	1.87	0.04181310425502	0.291718472385217	0.265006842170924	0.1366	0.0684	0.0048	0.0043	0.0069	0.0035	0.0048	0.0156	0.1804	0.0029	0.0037	0.0035	0.0878	0.0087	0.0043	0.0027	0.004	0.1393	0.0923	0.0083	0.0035	0.0044	0.0219	0.0048	0.0055	0.1747
12	rs60971233	42693635	1.24	0.0764474044013007	1.87	0.04181310425502	0.320049194061825	0.273635470644432	0.1366	0.0683	0.0048	0.0043	0.0069	0.0035	0.0048	0.0155	0.1805	0.0029	0.0036	0.0035	0.0879	0.0087	0.0042	0.0027	0.0039	0.1394	0.0924	0.0083	0.0035	0.0043	0.0219	0.0047	0.0054	0.1747
12	rs3747560	42719890	1.24	0.0764474044013007	1.87	0.04181310425502	0.397327091344908	0.285037823137226	0.1366	0.068	0.0047	0.0044	0.0069	0.0035	0.0048	0.0154	0.1807	0.0029	0.0035	0.0034	0.088	0.009	0.0042	0.0026	0.0039	0.1392	0.0925	0.0084	0.0036	0.0042	0.022	0.0047	0.0055	0.1748
12	rs10880288	42720825	1.24	0.0764474044013007	1.87	0.04181310425502	0.396145373058514	0.286795616918561	0.1366	0.068	0.0047	0.0044	0.0069	0.0035	0.0048	0.0154	0.1807	0.0029	0.0035	0.0034	0.088	0.009	0.0042	0.0026	0.0039	0.1392	0.0925	0.0084	0.0036	0.0042	0.022	0.0047	0.0055	0.1748
12	rs12578312	42736267	1.24	0.0764474044013007	1.87	0.04181310425502	0.426217709387478	0.311984515203109	0.1367	0.0681	0.0047	0.0044	0.0069	0.0035	0.0048	0.0154	0.1809	0.0029	0.0036	0.0034	0.088	0.009	0.0042	0.0026	0.0039	0.1391	0.0923	0.0084	0.0036	0.0042	0.0221	0.0047	0.0055	0.1749
12	rs117307938	42757743	1.24	0.0764474044013007	1.87	0.04181310425502	0.423887835627354	0.318501041760164	0.1367	0.0682	0.0047	0.0044	0.0069	0.0035	0.0048	0.0154	0.1809	0.0029	0.0036	0.0034	0.088	0.009	0.0042	0.0026	0.0039	0.1391	0.0923	0.0084	0.0036	0.0042	0.0221	0.0047	0.0055	0.1748
12	rs11181461	42758931	1.24	0.0764474044013007	1.87	0.04181310425502	0.427560258738369	0.33742404712262	0.1366	0.0681	0.0047	0.0044	0.0069	0.0035	0.0048	0.0154	0.1809	0.0029	0.0036	0.0034	0.088	0.009	0.0042	0.0026	0.0039	0.1391	0.0923	0.0084	0.0036	0.0042	0.0221	0.0047	0.0055	0.1747
12	rs11181463	42763636	1.24	0.0764474044013007	1.88	0.0367535648830228	0.4293145586958	0.332387600426347	0.1367	0.0681	0.0047	0.0043	0.0069	0.0035	0.0048	0.0154	0.1809	0.0029	0.0036	0.0034	0.088	0.009	0.0042	0.0026	0.0039	0.1391	0.0923	0.0084	0.0036	0.0042	0.0221	0.0047	0.0055	0.1747
12	rs754012	42763748	1.24	0.0764474044013007	1.88	0.0367535648830228	0.424760794695001	0.302285309496075	0.1366	0.0682	0.0047	0.0043	0.0069	0.0035	0.0047	0.0154	0.181	0.0029	0.0036	0.0034	0.0881	0.009	0.0041	0.0025	0.0039	0.1391	0.0924	0.0084	0.0036	0.0042	0.0222	0.0046	0.0055	0.1747
12	rs10880299	42776514	1.24	0.0764474044013007	1.88	0.0367535648830228	0.406274875961618	0.283867794437624	0.1368	0.0681	0.0047	0.0043	0.007	0.0035	0.0046	0.0154	0.1811	0.003	0.0037	0.0034	0.0879	0.009	0.0041	0.0025	0.0039	0.1389	0.0926	0.0085	0.0036	0.0042	0.0222	0.0046	0.0055	0.1745
12	rs1669907	42777933	1.24	0.0764474044013007	1.89	0.0322004798625665	0.444429145545466	0.334596009092351	0.1368	0.0677	0.0047	0.0043	0.007	0.0041	0.0046	0.0154	0.1811	0.003	0.0037	0.0034	0.0879	0.009	0.0041	0.0025	0.0039	0.1387	0.0926	0.0085	0.0036	0.0042	0.0222	0.0046	0.0055	0.1745
12	rs77653082	42794532	1.24	0.0764474044013007	1.89	0.0322004798625665	0.403886584991391	0.289850242052787	0.1367	0.0673	0.0047	0.0043	0.007	0.0041	0.0046	0.0154	0.1811	0.003	0.0037	0.0035	0.088	0.0091	0.0041	0.0025	0.0038	0.1387	0.0926	0.0085	0.0036	0.0042	0.0222	0.0045	0.0056	0.1746
12	rs11181479	42794549	1.24	0.0764474044013007	1.89	0.0322004798625665	0.403886584991391	0.289850242052787	0.1367	0.0673	0.0047	0.0043	0.007	0.0041	0.0046	0.0154	0.1811	0.003	0.0037	0.0035	0.088	0.0091	0.0041	0.0025	0.0038	0.1387	0.0926	0.0085	0.0036	0.0042	0.0222	0.0045	0.0056	0.1746
12	rs117308364	42810354	1.24	0.0764474044013007	1.9	0.0281172319502089	0.397890437327151	0.264205897450998	0.1367	0.0673	0.0047	0.0043	0.007	0.0042	0.0047	0.0155	0.1812	0.003	0.0038	0.0035	0.0879	0.0091	0.0041	0.0025	0.0038	0.1386	0.0926	0.0085	0.0036	0.0042	0.0223	0.0045	0.0056	0.1744
12	rs1796375	42812946	1.24	0.0764474044013007	1.9	0.0281172319502089	0.398961901511226	0.268792868923807	0.1366	0.0673	0.0047	0.0043	0.007	0.0042	0.0047	0.0155	0.1812	0.003	0.0038	0.0035	0.0879	0.0091	0.0041	0.0025	0.0038	0.1386	0.0926	0.0085	0.0036	0.0042	0.0223	0.0045	0.0056	0.1744
12	rs117423705	42818514	1.24	0.0764474044013007	1.9	0.0281172319502089	0.426626089476844	0.258506954013813	0.1365	0.0674	0.0047	0.0043	0.0071	0.0042	0.0047	0.0155	0.1812	0.003	0.0038	0.0035	0.0878	0.0091	0.0041	0.0025	0.0038	0.1386	0.0926	0.0085	0.0036	0.0042	0.0223	0.0044	0.0056	0.1744
12	rs61926595	42820168	1.24	0.0764474044013007	1.89	0.0322004798625665	0.455934136344561	0.276530625869637	0.1365	0.0674	0.0047	0.0043	0.0071	0.0043	0.0047	0.0155	0.1812	0.003	0.0038	0.0035	0.0878	0.0091	0.0041	0.0025	0.0038	0.1386	0.0926	0.0085	0.0036	0.0042	0.0223	0.0044	0.0056	0.1744
12	rs79760384	42823269	1.24	0.0764474044013007	1.89	0.0322004798625665	0.455391616857484	0.275487288011434	0.1365	0.0674	0.0047	0.0043	0.0071	0.0043	0.0047	0.0155	0.1812	0.003	0.0038	0.0035	0.0878	0.0091	0.0041	0.0025	0.0038	0.1386	0.0926	0.0085	0.0036	0.0042	0.0223	0.0044	0.0056	0.1744
12	rs61926598	42834717	1.24	0.0764474044013007	1.89	0.0322004798625665	0.44902577962208	0.273519860103725	0.1365	0.0674	0.0047	0.0043	0.0072	0.0043	0.0047	0.0155	0.1812	0.003	0.0038	0.0035	0.0878	0.0091	0.0042	0.0025	0.0038	0.1384	0.0926	0.0085	0.0036	0.0042	0.0223	0.0044	0.0056	0.1744
12	rs12426635	42838660	1.24	0.0764474044013007	1.89	0.0322004798625665	0.447411324579633	0.271095530975335	0.1365	0.0674	0.0047	0.0043	0.0072	0.0043	0.0047	0.0155	0.1812	0.003	0.0038	0.0035	0.0878	0.0091	0.0042	0.0025	0.0038	0.1384	0.0926	0.0085	0.0036	0.0042	0.0223	0.0044	0.0056	0.1744
12	rs3747562	42854205	1.24	0.0764474044013007	1.89	0.0322004798625665	0.372012724829462	0.196243503868553	0.1357	0.0676	0.0047	0.0043	0.0072	0.0043	0.0047	0.0155	0.1812	0.003	0.0037	0.0036	0.088	0.0091	0.0042	0.0025	0.0038	0.1387	0.0926	0.0085	0.0037	0.0043	0.0221	0.0045	0.0056	0.1745
12	rs11832772	42859588	1.24	0.0764474044013007	1.89	0.0322004798625665	0.359325541597691	0.186156916101029	0.1356	0.0676	0.0047	0.0043	0.0072	0.0043	0.0046	0.0155	0.1811	0.003	0.0038	0.0036	0.088	0.0091	0.0042	0.0025	0.0038	0.1387	0.0926	0.0085	0.0037	0.0043	0.0221	0.0045	0.0056	0.1745
12	rs1551210	42865874	1.24	0.0764474044013007	1.89	0.0322004798625665	0.329698015042321	0.165559206008324	0.1355	0.0676	0.0048	0.0043	0.0072	0.0042	0.0046	0.0155	0.1811	0.0031	0.0037	0.0036	0.0882	0.0091	0.0041	0.0025	0.0037	0.1387	0.0926	0.0085	0.0037	0.0043	0.0221	0.0045	0.0056	0.1744
12	rs17454476	42867730	1.24	0.0764474044013007	1.9	0.0281172319502089	0.253264754949737	0.135570888800064	0.1354	0.0676	0.0048	0.0043	0.007	0.0042	0.0046	0.0155	0.181	0.0032	0.0037	0.0038	0.0881	0.0091	0.0041	0.0025	0.0037	0.1387	0.0927	0.0084	0.0037	0.0043	0.022	0.0045	0.0056	0.1744
12	rs73126490	42871679	1.24	0.0764474044013007	1.9	0.0281172319502089	0.221211632085761	0.0667559690699651	0.1337	0.0688	0.0048	0.004	0.007	0.0039	0.0041	0.0155	0.1809	0.0034	0.0038	0.0042	0.0886	0.0093	0.004	0.0024	0.0032	0.1395	0.0943	0.0088	0.0037	0.0041	0.0206	0.0045	0.0057	0.1747
12	rs1669923	42872105	1.24	0.0764474044013007	1.9	0.0281172319502089	0.238140169810605	0.0564946124290138	0.1334	0.0692	0.0047	0.0038	0.007	0.0038	0.0039	0.0155	0.1812	0.0035	0.0038	0.0043	0.0876	0.0094	0.004	0.0022	0.0029	0.1404	0.0951	0.0088	0.0036	0.004	0.0203	0.0045	0.0057	0.1745
12	rs1626507	42874403	1.24	0.0764474044013007	1.91	0.0244682236684294	0.350182707848663	0.0419442590987126	0.1331	0.0692	0.0047	0.0034	0.0071	0.0035	0.0041	0.0154	0.1813	0.0036	0.0038	0.0044	0.0861	0.0096	0.0038	0.0022	0.0024	0.142	0.0959	0.0093	0.0034	0.0036	0.0206	0.0043	0.0058	0.1746
12	rs1669916	42878879	1.24	0.0764474044013007	1.91	0.0244682236684294	0.359325541597691	0.0340267784546026	0.1331	0.0692	0.0047	0.0034	0.0071	0.0035	0.0041	0.0153	0.1814	0.0036	0.0038	0.0044	0.086	0.0096	0.0038	0.0022	0.0024	0.1422	0.0958	0.0093	0.0034	0.0035	0.0206	0.0043	0.0058	0.1747
12	rs1922762	42882256	1.23	0.0887081089854507	1.91	0.0244682236684294	0.360450117488323	0.032906986185002	0.1333	0.0691	0.0046	0.0033	0.0071	0.0034	0.0041	0.0152	0.1818	0.0036	0.0038	0.0044	0.086	0.0096	0.0038	0.0022	0.0023	0.1426	0.0955	0.0093	0.0034	0.0035	0.0206	0.0043	0.0057	0.1747
12	rs61924403	42884148	1.23	0.0887081089854507	1.92	0.0212190116555535	0.360396525362972	0.0270140923458692	0.1335	0.0692	0.0047	0.0032	0.0071	0.0034	0.0041	0.0152	0.1817	0.0036	0.0038	0.0044	0.0856	0.0095	0.0037	0.0022	0.0023	0.1426	0.0958	0.0092	0.0033	0.0035	0.0205	0.0042	0.0058	0.1749
12	rs7956361	42894342	1.23	0.0887081089854507	1.92	0.0212190116555535	0.233779232361471	0.0284128298896512	0.1343	0.0698	0.0044	0.0027	0.007	0.0029	0.0038	0.0148	0.1804	0.0037	0.0039	0.0041	0.0855	0.0096	0.0037	0.0021	0.0021	0.143	0.0969	0.0092	0.0032	0.0032	0.0201	0.004	0.0058	0.1768
12	rs117339398	42897097	1.23	0.0887081089854507	1.93	0.0183364304120797	0.231446253574045	0.0306216004320394	0.1343	0.0698	0.0044	0.0027	0.007	0.0029	0.0038	0.0148	0.1803	0.0038	0.0039	0.0041	0.0855	0.0096	0.0036	0.0021	0.0021	0.143	0.0969	0.0092	0.0032	0.0032	0.02	0.004	0.0058	0.177
12	rs11181530	42897260	1.23	0.0887081089854507	1.93	0.0183364304120797	0.232038871879705	0.0306216004320394	0.1343	0.0698	0.0044	0.0027	0.007	0.0029	0.0038	0.0148	0.1803	0.0038	0.0039	0.0041	0.0855	0.0096	0.0036	0.0021	0.0021	0.143	0.097	0.0092	0.0032	0.0032	0.02	0.004	0.0058	0.1769
12	rs67241766	42899045	1.23	0.0887081089854507	1.93	0.0183364304120797	0.230052694385425	0.0350596779307638	0.1343	0.0699	0.0043	0.0027	0.0071	0.0029	0.0038	0.0148	0.1803	0.0038	0.0039	0.0041	0.0854	0.0096	0.0037	0.0021	0.0021	0.1431	0.097	0.0092	0.0032	0.0032	0.02	0.004	0.0058	0.177
12	rs73130443	42909425	1.23	0.0887081089854507	1.93	0.0183364304120797	0.206125589087004	0.0385135930593021	0.1344	0.0699	0.0043	0.0026	0.007	0.0028	0.0038	0.0147	0.1801	0.0038	0.0039	0.004	0.0853	0.0094	0.0036	0.0021	0.0021	0.1433	0.0973	0.0092	0.0032	0.0032	0.02	0.0039	0.0059	0.1773
12	rs73130454	42913783	1.23	0.0887081089854507	1.93	0.0183364304120797	0.233566607365832	0.0473933940621845	0.1346	0.07	0.0043	0.0025	0.007	0.0029	0.0037	0.0147	0.1804	0.0038	0.004	0.004	0.0849	0.0095	0.0033	0.0021	0.002	0.1434	0.0972	0.0093	0.0032	0.0032	0.02	0.0039	0.0059	0.1775
12	rs1376929	42917498	1.23	0.0887081089854507	1.93	0.0183364304120797	0.184751340435885	0.051393677963029	0.1347	0.07	0.0041	0.0025	0.007	0.0029	0.0036	0.0147	0.1805	0.0038	0.004	0.004	0.085	0.0094	0.0033	0.0021	0.002	0.1435	0.0973	0.0093	0.0032	0.0031	0.0199	0.0039	0.0059	0.1777
12	rs35488482	42920522	1.23	0.0887081089854507	1.93	0.0183364304120797	0.178518886400608	0.0552157708384631	0.1348	0.07	0.0041	0.0025	0.0069	0.0028	0.0036	0.0147	0.1806	0.0038	0.0039	0.0039	0.085	0.0093	0.0033	0.0021	0.002	0.1435	0.0976	0.0093	0.0032	0.0031	0.0197	0.0039	0.0059	0.1778
12	rs4238083	42924769	1.23	0.0887081089854507	1.93	0.0183364304120797	0.161145187317107	0.0615345997089099	0.1348	0.0701	0.0041	0.0025	0.0067	0.0027	0.0036	0.0147	0.1804	0.0038	0.0039	0.0039	0.0852	0.0093	0.0033	0.0021	0.002	0.1435	0.098	0.0094	0.0032	0.0031	0.0194	0.0039	0.0059	0.1779
12	rs61924427	42927171	1.23	0.0887081089854507	1.93	0.0183364304120797	0.167020342268131	0.0592209333887592	0.1348	0.07	0.004	0.0025	0.0067	0.0027	0.0036	0.0151	0.1803	0.0038	0.0039	0.0038	0.0851	0.0093	0.0033	0.0021	0.002	0.1435	0.0981	0.0094	0.0032	0.003	0.0194	0.0039	0.0059	0.1778
12	rs75833477	42934143	1.23	0.0887081089854507	1.94	0.0157887033265428	0.180349965394376	0.105597853567557	0.1354	0.0701	0.0038	0.0024	0.0066	0.0028	0.0035	0.0149	0.1802	0.0039	0.0038	0.0033	0.0849	0.0091	0.0031	0.0022	0.0021	0.1438	0.0984	0.0096	0.0032	0.0029	0.0193	0.0037	0.0059	0.1784
12	rs75882224	42946404	1.23	0.0887081089854507	1.94	0.0157887033265428	0.239646839870005	0.213625497193365	0.1363	0.0702	0.0036	0.0022	0.0065	0.003	0.0035	0.0145	0.1799	0.004	0.0038	0.0027	0.0849	0.0088	0.0028	0.0022	0.0022	0.1445	0.0987	0.0099	0.0031	0.0026	0.0192	0.0034	0.006	0.1788
12	rs78617426	42949610	1.23	0.0887081089854507	1.94	0.0157887033265428	0.232929375520443	0.220714078183654	0.1363	0.0702	0.0035	0.0022	0.0064	0.003	0.0034	0.0145	0.1799	0.004	0.0038	0.0027	0.0849	0.0088	0.0028	0.0022	0.0022	0.1445	0.0988	0.01	0.0031	0.0026	0.0192	0.0034	0.006	0.1788
12	rs11611916	42950123	1.23	0.0887081089854507	1.94	0.0157887033265428	0.221996114128986	0.222877072589511	0.1365	0.0702	0.0035	0.0022	0.0062	0.003	0.0034	0.0145	0.18	0.004	0.0038	0.0027	0.085	0.0088	0.0028	0.0022	0.0022	0.1444	0.0986	0.01	0.0031	0.0026	0.0192	0.0034	0.006	0.1788
12	rs2103410	42956173	1.23	0.0887081089854507	1.94	0.0157887033265428	0.22286497858111	0.272942033827766	0.1367	0.0702	0.0034	0.0022	0.0062	0.003	0.0034	0.0144	0.18	0.004	0.0038	0.0027	0.0851	0.0087	0.0026	0.0022	0.0022	0.1446	0.0987	0.01	0.0031	0.0025	0.0191	0.0033	0.0061	0.1789
12	rs117585176	42958468	1.23	0.0887081089854507	1.94	0.0157887033265428	0.217598485688907	0.265235822258844	0.1367	0.0702	0.0034	0.0022	0.0062	0.003	0.0034	0.0144	0.18	0.0039	0.0038	0.0027	0.0851	0.0087	0.0026	0.0022	0.0022	0.1446	0.0987	0.01	0.0031	0.0025	0.0191	0.0033	0.0061	0.1789
12	rs77034612	42962317	1.23	0.0887081089854507	1.95	0.0135455391204581	0.203715449405075	0.258847792122691	0.1367	0.0702	0.0034	0.0022	0.0062	0.003	0.0034	0.0144	0.1799	0.0039	0.0039	0.0028	0.0851	0.0087	0.0026	0.0022	0.0022	0.1446	0.0987	0.01	0.0031	0.0025	0.0192	0.0033	0.0061	0.179
12	rs77900654	42985967	1.23	0.0887081089854507	1.95	0.0135455391204581	0.166774548029565	0.256125040364968	0.1365	0.0699	0.0033	0.0023	0.0062	0.003	0.0034	0.0143	0.1795	0.0039	0.0039	0.0028	0.085	0.0087	0.0026	0.0022	0.0022	0.145	0.0988	0.01	0.0032	0.0026	0.0191	0.0033	0.0062	0.1793
12	rs10880322	42991202	1.23	0.0887081089854507	1.96	0.0115782121750397	0.150390661658872	0.254993235137525	0.1365	0.0699	0.0032	0.0023	0.0062	0.003	0.0034	0.0142	0.1793	0.0039	0.004	0.0028	0.085	0.0087	0.0026	0.0022	0.0022	0.1451	0.0988	0.01	0.0032	0.0027	0.0191	0.0033	0.0062	0.1793
12	rs114479218	42991875	1.23	0.0887081089854507	1.96	0.0115782121750397	0.148810313828011	0.254540955178961	0.1365	0.0699	0.0032	0.0023	0.0062	0.003	0.0034	0.0142	0.1793	0.0039	0.004	0.0028	0.0848	0.0087	0.0026	0.0022	0.0022	0.1452	0.0989	0.01	0.0032	0.0027	0.0191	0.0033	0.0063	0.1793
12	rs17489207	42997336	1.23	0.0887081089854507	1.96	0.0115782121750397	0.0983258794392848	0.262834610220234	0.1362	0.0697	0.0031	0.0024	0.0062	0.003	0.0034	0.0141	0.1787	0.004	0.004	0.003	0.0848	0.0087	0.0026	0.0022	0.0022	0.1455	0.099	0.01	0.0031	0.0028	0.0192	0.0032	0.0065	0.1797
12	rs7979096	43002795	1.23	0.0887081089854507	1.96	0.0115782121750397	0.0793370728142618	0.27236458532069	0.1366	0.0698	0.003	0.0024	0.0061	0.003	0.0032	0.014	0.1778	0.004	0.004	0.0029	0.0849	0.0087	0.0027	0.0022	0.0022	0.1456	0.0991	0.0101	0.003	0.0029	0.0192	0.003	0.0066	0.1802
12	rs80297514	43018687	1.23	0.0887081089854507	1.96	0.0115782121750397	0.0853723624312012	0.2887917581057	0.1366	0.0699	0.0029	0.0023	0.006	0.0031	0.0032	0.0139	0.1777	0.004	0.0039	0.0029	0.0851	0.0089	0.0027	0.0022	0.0022	0.1453	0.0993	0.0101	0.003	0.0029	0.0191	0.0028	0.0066	0.1802
12	rs11181598	43027611	1.23	0.0887081089854507	1.96	0.0115782121750397	0.0818306147175233	0.300856207541521	0.1365	0.0699	0.0029	0.0023	0.006	0.0031	0.0032	0.0139	0.1777	0.0041	0.0039	0.0029	0.0852	0.0089	0.0028	0.0022	0.0023	0.1451	0.0994	0.01	0.003	0.003	0.0191	0.0027	0.0067	0.1803
12	rs76244530	43032911	1.23	0.0887081089854507	1.96	0.0115782121750397	0.0829700281478227	0.285623388143333	0.1364	0.07	0.003	0.0023	0.006	0.0032	0.0032	0.0138	0.1776	0.004	0.0039	0.0029	0.0854	0.009	0.0029	0.0022	0.0022	0.1454	0.0993	0.01	0.0029	0.003	0.0191	0.0027	0.0067	0.1801
12	rs7316254	43033304	1.23	0.0887081089854507	1.96	0.0115782121750397	0.0820349653370204	0.287851872625035	0.1364	0.07	0.003	0.0023	0.006	0.0032	0.0032	0.0138	0.1776	0.004	0.0039	0.0029	0.0854	0.009	0.0029	0.0022	0.0022	0.1454	0.0993	0.01	0.0029	0.003	0.019	0.0027	0.0067	0.1801
12	rs10736004	43042979	1.23	0.0887081089854507	1.96	0.0115782121750397	0.0978169744080694	0.298597630910334	0.1364	0.0698	0.003	0.0024	0.0061	0.0033	0.0034	0.0138	0.1777	0.004	0.004	0.0028	0.0858	0.0092	0.0029	0.0022	0.0023	0.1458	0.0982	0.01	0.003	0.0031	0.019	0.0027	0.0067	0.1799
12	Affx-7953425	43044734	1.23	0.0887081089854507	1.96	0.0115782121750397	0.0926958981741935	0.27236458532069	0.1368	0.0696	0.0031	0.0024	0.006	0.0034	0.0035	0.0136	0.1777	0.0041	0.004	0.003	0.0859	0.0093	0.0031	0.0022	0.0024	0.1451	0.0979	0.0101	0.0031	0.0031	0.0187	0.0028	0.0066	0.1799
12	rs11181612	43046179	1.23	0.0887081089854507	1.97	0.00985962558069203	0.101804356314041	0.244432118962801	0.1369	0.0696	0.0031	0.0024	0.0059	0.0034	0.0036	0.0135	0.1774	0.0043	0.004	0.0031	0.086	0.0094	0.0032	0.0022	0.0025	0.1448	0.0977	0.0101	0.0031	0.0031	0.0186	0.0028	0.0065	0.1799
12	rs74662094	43053809	1.23	0.0887081089854507	1.96	0.0115782121750397	0.10185645816466	0.234344671015195	0.1369	0.0695	0.0031	0.0025	0.0059	0.0034	0.0036	0.0135	0.1772	0.0045	0.0041	0.0032	0.0862	0.0095	0.0032	0.0022	0.0025	0.1445	0.0974	0.0101	0.0032	0.0031	0.0186	0.0029	0.0064	0.18
12	rs1882661	43055343	1.23	0.0887081089854507	1.95	0.0135455391204581	0.100765810803251	0.221902871744182	0.137	0.0693	0.0032	0.0025	0.006	0.0035	0.0036	0.0134	0.177	0.0046	0.0043	0.0034	0.0864	0.0096	0.0033	0.0022	0.0026	0.1441	0.0971	0.0101	0.0032	0.0031	0.0185	0.0029	0.0063	0.18
12	rs57835514	43056725	1.23	0.0887081089854507	1.95	0.0135455391204581	0.10836507636134	0.2105350213719	0.137	0.0692	0.0032	0.0025	0.006	0.0036	0.0036	0.0134	0.1768	0.0047	0.0043	0.0035	0.0863	0.0097	0.0034	0.0022	0.0026	0.1439	0.0969	0.0102	0.0032	0.0031	0.0184	0.003	0.0063	0.1799
12	rs17491346	43057915	1.23	0.0887081089854507	1.96	0.0115782121750397	0.111038829638494	0.192826857139163	0.137	0.0691	0.0032	0.0026	0.0061	0.0037	0.0037	0.0133	0.1766	0.0047	0.0043	0.0035	0.0861	0.0098	0.0035	0.0023	0.0027	0.1439	0.0969	0.0103	0.0032	0.0032	0.0184	0.0031	0.0063	0.1797
12	rs4457814	43058648	1.23	0.0887081089854507	1.96	0.0115782121750397	0.122663503427454	0.200307363625647	0.137	0.0691	0.0031	0.0026	0.0061	0.0037	0.0036	0.0133	0.1766	0.0048	0.0043	0.0036	0.0859	0.0098	0.0035	0.0023	0.0027	0.1451	0.0969	0.0103	0.0032	0.0032	0.0184	0.0032	0.0062	0.1787
12	rs17091620	43061408	1.23	0.0887081089854507	1.95	0.0135455391204581	0.125636338435919	0.204714973065625	0.1371	0.0691	0.003	0.0026	0.0061	0.0037	0.0036	0.0133	0.1764	0.0048	0.0043	0.0036	0.0859	0.0098	0.0035	0.0023	0.0027	0.1452	0.0969	0.0103	0.0032	0.0032	0.0184	0.0032	0.0062	0.1787
12	rs11181627	43061751	1.23	0.0887081089854507	1.95	0.0135455391204581	0.126855499061475	0.215658341327121	0.1372	0.0691	0.003	0.0026	0.0061	0.0037	0.0036	0.0133	0.1763	0.0048	0.0044	0.0035	0.0858	0.0098	0.0035	0.0023	0.0027	0.1451	0.0967	0.0103	0.0032	0.0032	0.0184	0.0032	0.0061	0.1788
12	rs76726945	43062593	1.23	0.0887081089854507	1.95	0.0135455391204581	0.0928187439580642	0.234895375970561	0.1378	0.069	0.003	0.0029	0.0061	0.0038	0.0038	0.0135	0.1752	0.0048	0.0044	0.0036	0.0851	0.01	0.0036	0.0028	0.003	0.1449	0.0959	0.0103	0.0034	0.0032	0.0184	0.0034	0.0058	0.1791
12	rs10880344	43063884	1.22	0.102418512327744	1.95	0.0135455391204581	0.0943754047262106	0.210003689127119	0.1382	0.0686	0.0031	0.0032	0.0061	0.0039	0.004	0.0136	0.1739	0.0048	0.0045	0.0037	0.0843	0.01	0.0038	0.0029	0.0032	0.1443	0.096	0.0106	0.0034	0.0032	0.0187	0.0034	0.0055	0.1799
12	rs12322187	43064657	1.23	0.0887081089854507	1.95	0.0135455391204581	0.092794166587624	0.210428719324643	0.1381	0.0685	0.0031	0.0032	0.0061	0.0038	0.004	0.0136	0.174	0.0048	0.0045	0.0037	0.0846	0.01	0.0038	0.0029	0.0032	0.1443	0.096	0.0106	0.0034	0.0032	0.0187	0.0034	0.0055	0.18
12	rs4480597	43066023	1.22	0.102418512327744	1.95	0.0135455391204581	0.101414122536322	0.223527313617888	0.1378	0.0682	0.0031	0.0032	0.0061	0.0038	0.0041	0.0136	0.174	0.0048	0.0044	0.0037	0.085	0.01	0.0038	0.0028	0.0032	0.1444	0.0958	0.0106	0.0034	0.0032	0.0187	0.0034	0.0055	0.1801
12	rs73129689	43067400	1.22	0.102418512327744	1.97	0.00985962558069203	0.116309361910195	0.272711009062895	0.1378	0.0682	0.0032	0.0032	0.0061	0.0038	0.0042	0.0136	0.1739	0.0048	0.0044	0.0037	0.085	0.01	0.0038	0.0028	0.0032	0.1443	0.0959	0.0106	0.0034	0.0031	0.0187	0.0034	0.0055	0.1801
12	rs77801267	43068414	1.22	0.102418512327744	1.97	0.00985962558069203	0.125162506644569	0.303477778828455	0.1378	0.0681	0.0032	0.0032	0.0061	0.0038	0.0042	0.0137	0.1739	0.0048	0.0044	0.0037	0.0851	0.01	0.0038	0.0028	0.0032	0.1443	0.0959	0.0106	0.0034	0.0031	0.0187	0.0034	0.0054	0.18
12	rs7966833	43069929	1.22	0.102418512327744	1.96	0.0115782121750397	0.144096439476964	0.321045980633058	0.1377	0.0681	0.0032	0.0032	0.0061	0.0038	0.0042	0.0137	0.1738	0.0048	0.0044	0.0038	0.0851	0.01	0.0038	0.0028	0.0032	0.1443	0.0959	0.0107	0.0034	0.0031	0.0186	0.0034	0.0054	0.18
12	rs9669733	43072912	1.22	0.102418512327744	1.96	0.0115782121750397	0.172445499860599	0.32773945413176	0.1377	0.0681	0.0033	0.0031	0.0062	0.0038	0.0043	0.0137	0.1736	0.0046	0.0043	0.0038	0.0854	0.01	0.0039	0.0028	0.0032	0.1443	0.096	0.0107	0.0035	0.003	0.0186	0.0034	0.0052	0.1799
12	rs79127083	43074021	1.22	0.102418512327744	1.96	0.0115782121750397	0.168746819334357	0.316566061568284	0.1377	0.068	0.0033	0.0031	0.0063	0.0038	0.0043	0.0137	0.1736	0.0046	0.0043	0.0038	0.0856	0.01	0.0039	0.0029	0.0032	0.1444	0.0959	0.0107	0.0035	0.0029	0.0186	0.0034	0.0052	0.1798
12	rs10880346	43074061	1.22	0.102418512327744	1.96	0.0115782121750397	0.168040883993482	0.313790652930855	0.1377	0.068	0.0033	0.0031	0.0063	0.0038	0.0043	0.0137	0.1736	0.0046	0.0043	0.0038	0.0856	0.01	0.0039	0.0029	0.0032	0.1444	0.0959	0.0107	0.0035	0.0029	0.0186	0.0034	0.0052	0.1798
12	rs4439576	43076181	1.2	0.134574322401564	1.96	0.0115782121750397	0.0101612214928891	0.131401906408815	0.1375	0.0661	0.0034	0.003	0.0061	0.0032	0.0037	0.0146	0.1697	0.0042	0.0045	0.0045	0.0887	0.01	0.004	0.0033	0.0034	0.1441	0.0959	0.0096	0.004	0.0028	0.0185	0.0041	0.0058	0.1817
12	rs73131614	43076229	1.2	0.134574322401564	1.96	0.0115782121750397	0.0122078001690998	0.147890154095013	0.1375	0.066	0.0034	0.003	0.0061	0.0031	0.0037	0.0146	0.1697	0.0042	0.0045	0.0046	0.0888	0.01	0.0039	0.0033	0.0034	0.1442	0.096	0.0096	0.004	0.0028	0.0185	0.0041	0.0058	0.1817
12	rs1517669	43081766	1.19	0.153209069243504	1.96	0.0115782121750397	0.0111016721766308	0.167325355761011	0.1377	0.0654	0.0033	0.0028	0.0058	0.0027	0.0033	0.0144	0.1693	0.004	0.0048	0.0047	0.0899	0.01	0.0038	0.0033	0.0032	0.1449	0.0971	0.0093	0.004	0.0026	0.0186	0.0043	0.0058	0.1817
12	rs77400735	43083949	1.19	0.153209069243504	1.96	0.0115782121750397	0.0114979290107522	0.175753492053832	0.1377	0.0654	0.0033	0.0028	0.0058	0.0027	0.0033	0.0144	0.1693	0.004	0.0048	0.0047	0.0899	0.01	0.0039	0.0033	0.0031	0.1449	0.0971	0.0093	0.004	0.0026	0.0185	0.0043	0.0058	0.1818
12	rs2678131	43091649	1.19	0.153209069243504	1.96	0.0115782121750397	0.00889335758955321	0.15894691087472	0.1377	0.0654	0.0033	0.0027	0.0058	0.0027	0.0033	0.0143	0.1693	0.0038	0.0047	0.0048	0.09	0.01	0.0039	0.0033	0.0031	0.1449	0.0971	0.0093	0.004	0.0027	0.0185	0.0042	0.0059	0.1818
12	rs7302231	43091672	1.19	0.153209069243504	1.96	0.0115782121750397	0.00884621850561981	0.158850383573588	0.1377	0.0654	0.0033	0.0027	0.0058	0.0027	0.0033	0.0143	0.1693	0.0038	0.0047	0.0048	0.09	0.01	0.0039	0.0033	0.0031	0.1449	0.0971	0.0093	0.004	0.0027	0.0185	0.0042	0.0059	0.1818
12	rs17091723	43098020	1.19	0.153209069243504	1.96	0.0115782121750397	0.0132790401386712	0.186973510486135	0.1372	0.0656	0.0033	0.0025	0.0056	0.0025	0.003	0.014	0.1677	0.0034	0.0044	0.005	0.0899	0.0097	0.004	0.0034	0.003	0.1465	0.0979	0.0094	0.004	0.0027	0.0181	0.0044	0.0058	0.1836
12	rs11181648	43101068	1.19	0.153209069243504	1.96	0.0115782121750397	0.00857655165335491	0.10551490772154	0.137	0.0657	0.0033	0.0025	0.0054	0.0025	0.003	0.0139	0.1676	0.0034	0.0043	0.005	0.0897	0.0097	0.0041	0.0034	0.003	0.147	0.0983	0.0093	0.0039	0.0028	0.018	0.0044	0.0058	0.1838
12	rs10880350	43101362	1.19	0.153209069243504	1.96	0.0115782121750397	0.00949885716532969	0.0978316186615012	0.1369	0.0657	0.0033	0.0025	0.0054	0.0025	0.003	0.0139	0.1675	0.0034	0.0043	0.0052	0.0897	0.0097	0.0041	0.0034	0.003	0.147	0.0983	0.0093	0.0039	0.0029	0.0181	0.0044	0.0058	0.1836
12	rs10785373	43121626	1.18	0.173671271070618	1.96	0.0115782121750397	0.0110514799723688	0.102135909969483	0.1368	0.0659	0.0033	0.0024	0.0054	0.0024	0.0027	0.0138	0.1679	0.0033	0.0043	0.0052	0.0896	0.0094	0.004	0.0034	0.0028	0.1476	0.0984	0.0092	0.0038	0.0028	0.0182	0.0044	0.0057	0.184
12	rs117378559	43121798	1.18	0.173671271070618	1.96	0.0115782121750397	0.0114235475924331	0.111042965294375	0.1368	0.0659	0.0033	0.0024	0.0054	0.0024	0.0027	0.0138	0.1678	0.0033	0.0043	0.0052	0.0896	0.0094	0.004	0.0034	0.0028	0.1476	0.0984	0.0092	0.0038	0.0028	0.0182	0.0044	0.0057	0.1842
12	rs10506215	43128894	1.18	0.173671271070618	1.97	0.00985962558069203	0.0108469260703019	0.0964663948641865	0.136	0.0659	0.0032	0.0024	0.0054	0.0025	0.0026	0.0138	0.1675	0.0032	0.0042	0.0052	0.09	0.0092	0.0041	0.0034	0.0028	0.1486	0.0986	0.0091	0.0037	0.0029	0.0182	0.0044	0.0057	0.1842
12	rs55865296	43131848	1.18	0.173671271070618	1.97	0.00985962558069203	0.0115899737759113	0.100747415459412	0.136	0.0659	0.0032	0.0023	0.0054	0.0025	0.0026	0.0138	0.1675	0.0032	0.0042	0.0053	0.0902	0.0091	0.0041	0.0034	0.0028	0.1486	0.0987	0.0091	0.0037	0.0029	0.0182	0.0044	0.0057	0.1842
12	rs76514073	43132871	1.18	0.173671271070618	1.97	0.00985962558069203	0.0117932481530617	0.100991905933729	0.136	0.0659	0.0032	0.0023	0.0054	0.0025	0.0026	0.0138	0.1676	0.0032	0.0042	0.0053	0.0902	0.0091	0.0041	0.0034	0.0028	0.1486	0.0987	0.0091	0.0037	0.0029	0.0182	0.0044	0.0056	0.1842
12	rs12816928	43140245	1.18	0.173671271070618	1.97	0.00985962558069203	0.0127566987805679	0.121017717592685	0.1359	0.0659	0.0032	0.0022	0.0053	0.0025	0.0026	0.0138	0.1677	0.0032	0.0042	0.0053	0.0905	0.009	0.0041	0.0034	0.0027	0.1485	0.0989	0.009	0.0037	0.0029	0.0181	0.0045	0.0056	0.1842
12	rs1356422	43142996	1.18	0.173671271070618	1.96	0.0115782121750397	0.0138632542437091	0.115731792986195	0.136	0.066	0.0032	0.0023	0.0053	0.0025	0.0026	0.0138	0.1676	0.0031	0.0042	0.0052	0.0906	0.0091	0.0041	0.0035	0.0027	0.1483	0.0991	0.0089	0.0036	0.0028	0.0181	0.0046	0.0056	0.1841
12	rs28420339	43157911	1.18	0.173671271070618	1.96	0.0115782121750397	0.0210048314965035	0.10131825227347	0.1357	0.0659	0.0033	0.0023	0.0053	0.0023	0.0025	0.0139	0.1678	0.003	0.004	0.0052	0.0908	0.0091	0.0041	0.0035	0.0027	0.1484	0.0991	0.0088	0.0037	0.0028	0.0183	0.0048	0.0056	0.1841
12	rs12316797	43160744	1.18	0.173671271070618	1.96	0.0115782121750397	0.0210495886291597	0.0962262556519893	0.1355	0.0659	0.0033	0.0022	0.0053	0.0023	0.0025	0.0139	0.1682	0.0029	0.004	0.0052	0.0908	0.0091	0.0041	0.0035	0.0027	0.1484	0.0991	0.0088	0.0037	0.0029	0.0183	0.0048	0.0056	0.184
12	rs2731006	43160825	1.18	0.173671271070618	1.96	0.0115782121750397	0.0210675107788698	0.0962262556519893	0.1356	0.0659	0.0033	0.0022	0.0053	0.0023	0.0025	0.0139	0.1682	0.0029	0.004	0.0052	0.0908	0.0091	0.0041	0.0035	0.0027	0.1484	0.0991	0.0088	0.0037	0.0029	0.0183	0.0048	0.0056	0.184
12	rs79900690	43171877	1.18	0.173671271070618	1.96	0.0115782121750397	0.0252745681717353	0.111889973197969	0.1357	0.0658	0.0032	0.0023	0.0053	0.0023	0.0024	0.0139	0.1687	0.0029	0.0039	0.0051	0.0913	0.0091	0.0039	0.0035	0.0026	0.1481	0.0991	0.0087	0.0036	0.0028	0.0183	0.0048	0.0056	0.1842
12	rs17091970	43174168	1.18	0.173671271070618	1.96	0.0115782121750397	0.0252133215495182	0.112909624649044	0.1357	0.0658	0.0032	0.0023	0.0052	0.0023	0.0024	0.0139	0.1687	0.0029	0.0039	0.0051	0.0912	0.0091	0.0039	0.0035	0.0026	0.1481	0.0991	0.0087	0.0036	0.0028	0.0183	0.0048	0.0056	0.1843
12	rs12424498	43187167	1.17	0.196050020118376	1.97	0.00985962558069203	0.0248783580135121	0.121367439556563	0.1358	0.0657	0.0032	0.0023	0.0052	0.0023	0.0024	0.0138	0.1687	0.003	0.0039	0.0052	0.0916	0.0091	0.0039	0.0035	0.0026	0.148	0.099	0.0087	0.0036	0.0028	0.0183	0.0048	0.0056	0.1842
12	rs7953873	43188454	1.17	0.196050020118376	1.97	0.00985962558069203	0.0236091717913447	0.121279973499453	0.1358	0.0657	0.0032	0.0023	0.0052	0.0023	0.0024	0.0138	0.1687	0.003	0.0039	0.0052	0.0917	0.0091	0.0038	0.0035	0.0026	0.1479	0.099	0.0087	0.0036	0.0028	0.0183	0.0047	0.0056	0.1842
12	rs73128976	43189097	1.17	0.196050020118376	1.96	0.0115782121750397	0.0253256880864329	0.148926348600194	0.1358	0.0657	0.0032	0.0023	0.0052	0.0023	0.0024	0.0138	0.1687	0.003	0.0039	0.0052	0.0916	0.009	0.0038	0.0035	0.0026	0.148	0.099	0.0087	0.0036	0.0028	0.0183	0.0047	0.0056	0.1842
12	rs114446242	43194560	1.18	0.173671271070618	1.96	0.0115782121750397	0.0240400929336937	0.16693231003981	0.1359	0.0657	0.0032	0.0023	0.0052	0.0022	0.0024	0.0138	0.1687	0.0029	0.0039	0.0051	0.0916	0.009	0.0038	0.0034	0.0026	0.1481	0.099	0.0087	0.0036	0.0028	0.0184	0.0047	0.0056	0.1842
12	rs117738316	43199922	1.18	0.173671271070618	1.95	0.0135455391204581	0.0218946944966351	0.174056350721269	0.1359	0.0656	0.0032	0.0023	0.0052	0.0023	0.0024	0.0138	0.1687	0.0029	0.0039	0.0051	0.0916	0.009	0.0039	0.0034	0.0025	0.1481	0.099	0.0086	0.0036	0.0028	0.0184	0.0047	0.0056	0.1842
12	rs11181693	43207408	1.17	0.196050020118376	1.95	0.0135455391204581	0.00982072087187328	0.12656961955527	0.1362	0.0655	0.0032	0.0023	0.0052	0.0023	0.0024	0.0139	0.1686	0.0029	0.0039	0.0051	0.0916	0.009	0.0039	0.0034	0.0025	0.1485	0.099	0.0084	0.0036	0.0029	0.0185	0.0046	0.0056	0.1842
12	rs7301019	43224722	1.16	0.220431575918666	1.95	0.0135455391204581	0.000630796796019147	0.0546444086596844	0.138	0.0633	0.003	0.0029	0.0053	0.0024	0.0029	0.0145	0.1646	0.0033	0.0043	0.0044	0.0931	0.0091	0.0047	0.0033	0.0024	0.1484	0.0996	0.0081	0.0044	0.0034	0.0201	0.0044	0.0056	0.1814
12	rs12832363	43224952	1.16	0.220431575918666	1.96	0.0115782121750397	0.000627392851799691	0.0546444086596844	0.138	0.0633	0.003	0.0029	0.0053	0.0024	0.0029	0.0145	0.1646	0.0033	0.0043	0.0044	0.0931	0.0091	0.0047	0.0033	0.0024	0.1484	0.0996	0.0081	0.0044	0.0034	0.0201	0.0044	0.0056	0.1814
12	rs10880370	43236170	1.16	0.220431575918666	1.96	0.0115782121750397	0.000763960264653598	0.053133340121498	0.138	0.0633	0.003	0.003	0.0053	0.0024	0.0029	0.0146	0.1646	0.0033	0.0044	0.0044	0.0929	0.0091	0.0047	0.0033	0.0025	0.1481	0.0998	0.0081	0.0043	0.0035	0.0201	0.0044	0.0056	0.1814
12	rs79880337	43239861	1.16	0.220431575918666	1.96	0.0115782121750397	0.000643987616036834	0.0530082457957203	0.138	0.0633	0.003	0.003	0.0053	0.0024	0.003	0.0146	0.1645	0.0033	0.0044	0.0044	0.0927	0.0091	0.0048	0.0033	0.0025	0.1482	0.0999	0.0081	0.0043	0.0035	0.0201	0.0044	0.0056	0.1814
12	rs11181726	43249403	1.16	0.220431575918666	1.96	0.0115782121750397	0.000436546784188049	0.0481101441270902	0.1383	0.0634	0.003	0.003	0.0053	0.0024	0.003	0.0146	0.164	0.0033	0.0046	0.0044	0.0921	0.0091	0.0048	0.0033	0.0025	0.1481	0.1	0.0082	0.0043	0.0037	0.0201	0.0044	0.0057	0.1813
12	rs1520832	43253415	1.16	0.220431575918666	1.96	0.0115782121750397	0.000384911247784606	0.0479305133119256	0.1386	0.0635	0.003	0.003	0.0053	0.0025	0.003	0.0145	0.164	0.0033	0.0046	0.0045	0.0918	0.0091	0.0048	0.0033	0.0025	0.1478	0.1	0.0082	0.0043	0.0037	0.0202	0.0044	0.0057	0.1817
12	rs11181729	43256363	1.16	0.220431575918666	1.96	0.0115782121750397	0.000377441571938925	0.0562378374433771	0.139	0.0634	0.003	0.0031	0.0053	0.0026	0.0031	0.0145	0.1642	0.0033	0.0046	0.0045	0.0912	0.0092	0.0049	0.0032	0.0026	0.1474	0.0996	0.0082	0.0043	0.0038	0.0203	0.0044	0.0057	0.182
12	rs7958980	43258744	1.16	0.220431575918666	1.96	0.0115782121750397	0.000387554732015636	0.0583060569503148	0.1393	0.0634	0.003	0.0032	0.0053	0.0026	0.0032	0.0145	0.164	0.0033	0.0047	0.0045	0.0911	0.0092	0.0049	0.0031	0.0027	0.1475	0.0995	0.0082	0.0043	0.0036	0.0203	0.0044	0.0058	0.1818
12	rs12304475	43259686	1.15	0.246899131395369	1.94	0.0157887033265428	0.000292962522166473	0.0436512133647377	0.1393	0.0634	0.003	0.0032	0.0053	0.0027	0.0032	0.0145	0.164	0.0033	0.0047	0.0045	0.091	0.0092	0.0049	0.0031	0.0027	0.1475	0.0993	0.0082	0.0043	0.0037	0.0204	0.0044	0.0058	0.1818
12	rs10785390	43261051	1.16	0.220431575918666	1.94	0.0157887033265428	8.21588099019789e-05	0.0245804780415824	0.1394	0.0639	0.0032	0.0034	0.0055	0.0029	0.0034	0.0146	0.1635	0.0034	0.0049	0.0046	0.0902	0.0094	0.005	0.0034	0.0031	0.1467	0.0976	0.0082	0.0047	0.0038	0.0207	0.0044	0.0063	0.1811
12	rs17092200	43261919	1.16	0.220431575918666	1.94	0.0157887033265428	6.57832063483039e-05	0.0217549479529479	0.1395	0.0637	0.0034	0.0035	0.0055	0.003	0.0036	0.0146	0.1625	0.0035	0.0051	0.0047	0.0903	0.0095	0.0051	0.0035	0.0033	0.1463	0.097	0.0082	0.0048	0.0038	0.0208	0.0043	0.0064	0.1812
12	rs117631935	43264490	1.17	0.196050020118376	1.94	0.0157887033265428	5.8214104614813e-05	0.0207686064913801	0.1395	0.0638	0.0034	0.0035	0.0055	0.003	0.0037	0.0146	0.1624	0.0035	0.0051	0.0047	0.0903	0.0096	0.0052	0.0035	0.0034	0.1462	0.0969	0.0082	0.0048	0.0038	0.0209	0.0043	0.0064	0.181
12	rs4768465	43283675	1.17	0.196050020118376	1.93	0.0183364304120797	0.00119150096881698	0.0273374958803479	0.1399	0.0644	0.0038	0.0039	0.0056	0.0032	0.0043	0.0146	0.1605	0.0036	0.0057	0.0048	0.091	0.0102	0.0056	0.0038	0.0042	0.1444	0.0952	0.0083	0.0049	0.0044	0.021	0.0041	0.0069	0.1785
12	rs10880383	43285740	1.17	0.196050020118376	1.93	0.0183364304120797	0.00114519144681537	0.0247570096144036	0.1401	0.0644	0.0038	0.0039	0.0056	0.0032	0.0043	0.0146	0.1604	0.0037	0.0058	0.0048	0.091	0.0102	0.0056	0.0038	0.0042	0.1444	0.0952	0.0083	0.0049	0.0044	0.021	0.0041	0.007	0.1783
12	rs11181782	43289332	1.17	0.196050020118376	1.92	0.0212190116555535	0.00115452062333642	0.0209722724199734	0.1402	0.0641	0.0038	0.0039	0.0057	0.0032	0.0043	0.0146	0.1604	0.0037	0.0058	0.0049	0.0914	0.0102	0.0056	0.0038	0.0042	0.1442	0.095	0.0083	0.0049	0.0044	0.021	0.0041	0.007	0.1782
12	rs1520825	43298516	1.18	0.173671271070618	1.92	0.0212190116555535	0.000783488410015269	0.0180566899876586	0.14	0.0642	0.0039	0.0039	0.0057	0.0032	0.0043	0.0145	0.1605	0.0037	0.0058	0.0048	0.0913	0.0103	0.0056	0.0038	0.0042	0.1442	0.095	0.0083	0.0049	0.0044	0.021	0.0041	0.007	0.178
12	rs17583239	43300426	1.18	0.173671271070618	1.92	0.0212190116555535	0.000870216082572523	0.0173424819049515	0.14	0.0643	0.0039	0.0039	0.0057	0.0032	0.0043	0.0145	0.1605	0.0037	0.0059	0.0048	0.0912	0.0103	0.0057	0.0038	0.0042	0.1442	0.095	0.0083	0.0049	0.0045	0.0209	0.0041	0.007	0.178
12	rs17092391	43310911	1.19	0.153209069243504	1.92	0.0212190116555535	0.00863644206929092	0.0151107951997655	0.1389	0.0657	0.0041	0.004	0.006	0.0031	0.0042	0.0142	0.1609	0.0037	0.0064	0.0048	0.0904	0.0109	0.006	0.0037	0.0043	0.143	0.0951	0.008	0.0049	0.0049	0.0206	0.0044	0.0072	0.1774
12	rs10785396	43312063	1.2	0.134574322401564	1.92	0.0212190116555535	0.0100830630816663	0.0130643109999383	0.1387	0.0659	0.0042	0.004	0.006	0.0031	0.0042	0.0141	0.1609	0.0037	0.0065	0.0048	0.0904	0.0109	0.0061	0.0037	0.0043	0.1432	0.095	0.008	0.0049	0.005	0.0207	0.0045	0.0073	0.1768
12	rs1533713	43315201	1.2	0.134574322401564	1.92	0.0212190116555535	0.027323371879278	0.0184382608912496	0.1388	0.0658	0.0044	0.004	0.0059	0.0029	0.0042	0.0139	0.1606	0.0037	0.0064	0.005	0.0905	0.0113	0.0062	0.0037	0.0043	0.1431	0.0946	0.008	0.0047	0.0053	0.0207	0.0045	0.0078	0.1765
12	rs12819276	43320279	1.2	0.134574322401564	1.92	0.0212190116555535	0.0380585577411121	0.0219214819316985	0.1387	0.066	0.0044	0.0042	0.0059	0.0029	0.0043	0.0139	0.1606	0.0036	0.0064	0.0051	0.0902	0.0113	0.0063	0.0038	0.0044	0.1434	0.0945	0.008	0.0047	0.0054	0.0205	0.0046	0.0078	0.176
12	rs1402361	43325775	1.2	0.134574322401564	1.87	0.04181310425502	0.0402812444830311	0.0250673839259533	0.1383	0.0664	0.0044	0.004	0.006	0.0028	0.0042	0.0139	0.161	0.0036	0.0065	0.0051	0.0901	0.0114	0.0064	0.0037	0.0043	0.1436	0.0944	0.0081	0.0048	0.0054	0.0205	0.0047	0.008	0.1753
12	rs1356972	43326535	1.2	0.134574322401564	1.87	0.04181310425502	0.0337073255775436	0.0302805153414081	0.1384	0.0664	0.0044	0.004	0.006	0.0029	0.0042	0.014	0.1609	0.0038	0.0065	0.0051	0.09	0.0114	0.0064	0.0038	0.0044	0.1436	0.0944	0.0081	0.0048	0.0054	0.0203	0.0047	0.008	0.1752
12	rs1356973	43326606	1.2	0.134574322401564	1.87	0.04181310425502	0.0335198983050292	0.0304264771857121	0.1384	0.0664	0.0044	0.004	0.006	0.0029	0.0042	0.014	0.1609	0.0038	0.0065	0.0051	0.0899	0.0115	0.0064	0.0038	0.0042	0.1436	0.0944	0.0081	0.0048	0.0054	0.0203	0.0047	0.0081	0.1752
12	rs78153661	43330242	1.2	0.134574322401564	1.85	0.0536022520271762	0.0248783580135121	0.0226784348351235	0.1384	0.0663	0.0044	0.004	0.006	0.0029	0.0042	0.014	0.1608	0.0038	0.0065	0.0051	0.0899	0.0115	0.0064	0.0038	0.0042	0.1435	0.0944	0.0081	0.0048	0.0054	0.0203	0.0047	0.0081	0.1752
12	rs17584394	43344550	1.2	0.134574322401564	1.85	0.0536022520271762	0.0233282028915411	0.0273374958803479	0.1385	0.0665	0.0045	0.0039	0.006	0.0028	0.0042	0.0141	0.1608	0.0038	0.0066	0.0051	0.0897	0.0116	0.0064	0.0039	0.0042	0.1435	0.094	0.008	0.0048	0.0055	0.0202	0.0047	0.0083	0.1749
12	rs79428279	43348943	1.21	0.117675403133419	1.85	0.0536022520271762	0.0812421006414423	0.0545810822115192	0.1393	0.0671	0.0047	0.0039	0.0059	0.0028	0.0041	0.0148	0.1612	0.0039	0.0066	0.0053	0.0891	0.0121	0.0066	0.0043	0.0042	0.1432	0.0928	0.0075	0.0048	0.0057	0.02	0.0045	0.0085	0.1738
12	rs7967110	43351250	1.21	0.117675403133419	1.84	0.0604088827715036	0.100610602284591	0.0523225133194896	0.1393	0.0672	0.0048	0.0039	0.0059	0.0028	0.004	0.0149	0.1612	0.0039	0.0066	0.0053	0.0891	0.0122	0.0068	0.0043	0.0042	0.1431	0.0927	0.0074	0.0048	0.0058	0.02	0.0046	0.0085	0.1735
12	rs12581137	43369027	1.21	0.117675403133419	1.84	0.0604088827715036	0.190310608995532	0.077211288840029	0.1391	0.0674	0.0056	0.0038	0.0058	0.0027	0.004	0.0152	0.1616	0.0038	0.0066	0.0054	0.0886	0.0123	0.0067	0.0044	0.0042	0.1431	0.0926	0.0073	0.0048	0.0059	0.0194	0.0046	0.0085	0.1734
12	rs117809948	43369945	1.21	0.117675403133419	1.84	0.0604088827715036	0.188158344499402	0.0744485145023362	0.1391	0.0674	0.0056	0.0038	0.0058	0.0027	0.0039	0.0152	0.1616	0.0038	0.0066	0.0054	0.0886	0.0123	0.0067	0.0044	0.0042	0.1431	0.0926	0.0073	0.0048	0.0059	0.0193	0.0046	0.0085	0.1734
12	rs1520819	43373531	1.21	0.117675403133419	1.8	0.0946327581538143	0.192400648996143	0.074160103040642	0.1391	0.0674	0.0056	0.0038	0.0058	0.0027	0.0039	0.0153	0.1617	0.0038	0.0066	0.0054	0.0886	0.0123	0.0067	0.0044	0.0042	0.1431	0.0926	0.0073	0.0048	0.0059	0.0193	0.0046	0.0085	0.1734
12	rs12308405	43374529	1.21	0.117675403133419	1.8	0.0946327581538143	0.186469094529839	0.0714432632550444	0.1391	0.0674	0.0056	0.0038	0.0058	0.0027	0.0039	0.0153	0.1618	0.0038	0.0066	0.0054	0.0885	0.0123	0.0067	0.0044	0.0042	0.1431	0.0926	0.0073	0.0048	0.0059	0.0193	0.0046	0.0085	0.1734
12	rs7974264	43376681	1.21	0.117675403133419	1.79	0.105135818603982	0.182450559253322	0.0678632666738902	0.1391	0.0673	0.0056	0.0038	0.0058	0.0027	0.0039	0.0154	0.1619	0.0038	0.0066	0.0054	0.0885	0.0123	0.0067	0.0044	0.0042	0.1431	0.0925	0.0073	0.0048	0.0059	0.0192	0.0045	0.0085	0.1734
12	rs17584952	43379181	1.21	0.117675403133419	1.79	0.105135818603982	0.187594289950334	0.0829347456538004	0.1393	0.0672	0.0056	0.0038	0.0058	0.0027	0.0039	0.0155	0.162	0.0038	0.0066	0.0055	0.0884	0.0124	0.0067	0.0044	0.0042	0.1432	0.0926	0.0072	0.0047	0.0059	0.0192	0.0045	0.0085	0.1733
12	rs28700219	43380258	1.21	0.117675403133419	1.78	0.116496372702931	0.182931606206895	0.0763343786965681	0.1393	0.0672	0.0056	0.0038	0.0058	0.0027	0.0039	0.0155	0.162	0.0038	0.0066	0.0055	0.0884	0.0123	0.0067	0.0044	0.0042	0.1432	0.0926	0.0072	0.0047	0.0059	0.0192	0.0045	0.0085	0.1733
12	rs73131787	43386037	1.21	0.117675403133419	1.78	0.116496372702931	0.175503119843227	0.0853618454965453	0.1393	0.0671	0.0055	0.0038	0.0058	0.0027	0.0039	0.0155	0.1622	0.0038	0.0066	0.0055	0.0883	0.0124	0.0067	0.0044	0.0041	0.1434	0.0926	0.0072	0.0047	0.0059	0.0192	0.0046	0.0085	0.1732
12	rs4768476	43393332	1.21	0.117675403133419	1.78	0.116496372702931	0.128412036248722	0.0680022136518628	0.1397	0.0667	0.0054	0.0037	0.0058	0.0026	0.0037	0.0157	0.1634	0.0039	0.0065	0.0057	0.0878	0.0124	0.0065	0.0044	0.0039	0.144	0.0926	0.0071	0.0043	0.0058	0.0192	0.0047	0.0085	0.1729
12	rs2407183	43399128	1.21	0.117675403133419	1.78	0.116496372702931	0.123190144876749	0.0691880425746781	0.1398	0.0665	0.0054	0.0037	0.0058	0.0026	0.0037	0.0158	0.1636	0.0039	0.0065	0.0058	0.0877	0.0124	0.0065	0.0043	0.0038	0.1442	0.0926	0.0071	0.0042	0.0058	0.0192	0.0048	0.0085	0.1729
12	rs61924904	43402189	1.21	0.117675403133419	1.78	0.116496372702931	0.126289633624584	0.0736564921435649	0.1397	0.0665	0.0054	0.0037	0.0058	0.0026	0.0036	0.0158	0.1636	0.0039	0.0065	0.0058	0.0876	0.0124	0.0065	0.0044	0.0038	0.1442	0.0925	0.0071	0.0042	0.0057	0.0192	0.0048	0.0085	0.1728
12	rs4091431	43406751	1.21	0.117675403133419	1.78	0.116496372702931	0.146620961397324	0.101808540055431	0.1396	0.0664	0.0055	0.0037	0.0058	0.0027	0.0036	0.0158	0.1637	0.0039	0.0065	0.0059	0.0874	0.0125	0.0066	0.0044	0.0039	0.1442	0.0925	0.0071	0.0042	0.0057	0.0193	0.0049	0.0085	0.1728
12	rs1656550	43416262	1.21	0.117675403133419	1.78	0.116496372702931	0.180386697048948	0.134569598715413	0.1399	0.0668	0.0056	0.0037	0.0058	0.0027	0.0034	0.0156	0.164	0.004	0.0065	0.0059	0.0868	0.0129	0.0067	0.0043	0.0039	0.1441	0.0919	0.0071	0.004	0.0056	0.0191	0.0051	0.0085	0.1727
12	rs10880412	43417877	1.21	0.117675403133419	1.78	0.116496372702931	0.231657806458288	0.215015704964201	0.1401	0.0673	0.0056	0.0039	0.0059	0.0026	0.0033	0.0154	0.1643	0.0041	0.0066	0.0059	0.0866	0.0132	0.0066	0.0043	0.0038	0.1441	0.0912	0.0069	0.0036	0.0057	0.0191	0.0053	0.0086	0.1727
12	rs1795911	43418010	1.21	0.117675403133419	1.78	0.116496372702931	0.227028423683189	0.213411883311543	0.1402	0.0673	0.0055	0.0039	0.0059	0.0026	0.0033	0.0154	0.1643	0.0041	0.0066	0.006	0.0866	0.0132	0.0066	0.0043	0.0038	0.1441	0.0913	0.0069	0.0036	0.0057	0.0191	0.0054	0.0086	0.1727
12	rs4768482	43421075	1.21	0.117675403133419	1.77	0.128753168183355	0.255314036132419	0.216087116348396	0.1401	0.0674	0.0055	0.0039	0.0059	0.0026	0.0033	0.0154	0.1643	0.004	0.0065	0.0059	0.0866	0.0132	0.0066	0.0043	0.0038	0.1441	0.0913	0.0068	0.0035	0.0057	0.0194	0.0054	0.0087	0.1727
12	rs1167157	43421393	1.21	0.117675403133419	1.77	0.128753168183355	0.251755868316807	0.220282308031626	0.1402	0.0674	0.0055	0.0039	0.0059	0.0026	0.0033	0.0154	0.1643	0.004	0.0065	0.0059	0.0865	0.0132	0.0066	0.0043	0.0038	0.1441	0.0913	0.0068	0.0035	0.0057	0.0194	0.0054	0.0087	0.1728
12	rs61223500	43423258	1.21	0.117675403133419	1.77	0.128753168183355	0.260251047410281	0.204188576914804	0.1402	0.0675	0.0055	0.0039	0.0059	0.0026	0.0032	0.0154	0.1644	0.0039	0.0065	0.0059	0.0865	0.0132	0.0065	0.0042	0.0038	0.1441	0.0913	0.0069	0.0035	0.0057	0.0196	0.0054	0.0087	0.1728
12	rs11181859	43424007	1.21	0.117675403133419	1.77	0.128753168183355	0.240855951770159	0.183917591988687	0.1402	0.0675	0.0055	0.0039	0.0059	0.0026	0.0032	0.0155	0.1644	0.0039	0.0065	0.0059	0.0865	0.0131	0.0065	0.0042	0.0038	0.1441	0.0913	0.0069	0.0035	0.0057	0.0197	0.0054	0.0087	0.1727
12	rs17092626	43424971	1.21	0.117675403133419	1.77	0.128753168183355	0.239388181078556	0.186769247482587	0.1401	0.0675	0.0055	0.0039	0.0059	0.0026	0.0032	0.0156	0.1645	0.0039	0.0065	0.0058	0.0865	0.0131	0.0065	0.0042	0.0038	0.1441	0.0914	0.0069	0.0035	0.0057	0.0197	0.0054	0.0087	0.1726
12	rs148914606	43443944	1.22	0.102418512327744	1.75	0.156107803097264	0.0931139928049207	0.202822067705051	0.1411	0.0673	0.0054	0.0036	0.0059	0.0026	0.0031	0.0152	0.1645	0.0039	0.0064	0.0059	0.0878	0.0127	0.0064	0.004	0.0037	0.1429	0.0916	0.0069	0.0035	0.0058	0.0196	0.0056	0.0091	0.1724
12	rs1179468	43445003	1.22	0.102418512327744	1.75	0.156107803097264	0.0697309787366008	0.23467504402318	0.1414	0.0672	0.0054	0.0035	0.0059	0.0026	0.003	0.0151	0.1645	0.004	0.0064	0.0058	0.0883	0.0126	0.0063	0.004	0.0036	0.1425	0.0917	0.0069	0.0035	0.0059	0.0195	0.0056	0.0093	0.1724
12	rs12821804	43446831	1.22	0.102418512327744	1.75	0.156107803097264	0.0334825003688612	0.187791323970311	0.1423	0.0672	0.0054	0.0033	0.0058	0.0027	0.0029	0.0151	0.1649	0.004	0.0064	0.0058	0.0893	0.0123	0.0063	0.0037	0.0035	0.1415	0.0919	0.007	0.0035	0.0057	0.0195	0.0056	0.0093	0.1721
12	rs61288711	43451066	1.22	0.102418512327744	1.75	0.156107803097264	0.0266065902676612	0.212878157496688	0.1426	0.0672	0.0054	0.0032	0.0058	0.0027	0.0028	0.0151	0.1651	0.0041	0.0063	0.0058	0.0898	0.0121	0.0063	0.0036	0.0034	0.1408	0.092	0.007	0.0035	0.0056	0.0195	0.0056	0.0094	0.172
12	rs10880418	43455788	1.23	0.0887081089854507	1.75	0.156107803097264	0.0277359397991836	0.236218764368775	0.1426	0.0672	0.0054	0.0032	0.0058	0.0028	0.0029	0.0151	0.1652	0.0041	0.0063	0.0058	0.0898	0.0121	0.0063	0.0036	0.0034	0.1408	0.0921	0.007	0.0035	0.0056	0.0195	0.0056	0.0095	0.172
12	rs79024095	43475299	1.23	0.0887081089854507	1.75	0.156107803097264	0.0276814038458109	0.310902321078217	0.1439	0.0666	0.0055	0.0027	0.0057	0.0024	0.0028	0.0151	0.1656	0.0042	0.0061	0.0058	0.0897	0.012	0.0062	0.0034	0.0034	0.1394	0.0936	0.0071	0.0036	0.0055	0.0199	0.0055	0.0099	0.1716
12	rs1167141	43488018	1.24	0.0764474044013007	1.75	0.156107803097264	0.0291355089979765	0.313549655750438	0.1439	0.0666	0.0055	0.0027	0.0056	0.0024	0.0028	0.0151	0.1656	0.0042	0.0061	0.0058	0.0898	0.012	0.0062	0.0034	0.0034	0.1395	0.0936	0.0071	0.0036	0.0055	0.0199	0.0055	0.0099	0.1717
12	rs1795941	43493280	1.24	0.0764474044013007	1.75	0.156107803097264	0.0301305128786028	0.32298898344543	0.1438	0.0665	0.0055	0.0027	0.0056	0.0024	0.0028	0.0151	0.1657	0.0042	0.0061	0.0058	0.0899	0.012	0.0062	0.0034	0.0034	0.1395	0.0936	0.0072	0.0036	0.0055	0.0199	0.0055	0.0099	0.1716
12	rs76001355	43495389	1.24	0.0764474044013007	1.75	0.156107803097264	0.0301420869437998	0.322624407591086	0.1438	0.0665	0.0055	0.0027	0.0056	0.0024	0.0028	0.0151	0.1657	0.0042	0.0061	0.0058	0.0899	0.012	0.0062	0.0034	0.0034	0.1395	0.0936	0.0072	0.0036	0.0055	0.0199	0.0055	0.0099	0.1716
12	rs74080207	43495534	1.23	0.0887081089854507	1.75	0.156107803097264	0.031030905753154	0.311503401974444	0.1439	0.0665	0.0055	0.0027	0.0056	0.0024	0.0028	0.0151	0.1658	0.0042	0.0061	0.0057	0.0901	0.012	0.0062	0.0034	0.0034	0.1394	0.0935	0.0072	0.0036	0.0055	0.0199	0.0055	0.0098	0.1717
12	rs12813964	43511204	1.24	0.0764474044013007	1.76	0.141944438278083	0.0286412270967895	0.246779211477227	0.1443	0.066	0.0051	0.0025	0.0053	0.0023	0.0025	0.0149	0.1666	0.0041	0.0061	0.0055	0.0915	0.0116	0.0064	0.0029	0.0031	0.139	0.0945	0.0077	0.0036	0.0053	0.02	0.0053	0.0101	0.1708
12	rs1167154	43518864	1.24	0.0764474044013007	1.76	0.141944438278083	0.0289775890114616	0.242871364984667	0.1444	0.066	0.005	0.0025	0.0052	0.0023	0.0024	0.0148	0.1667	0.0041	0.0061	0.0055	0.0917	0.0116	0.0064	0.0029	0.003	0.139	0.0946	0.0077	0.0036	0.0053	0.0201	0.0053	0.0101	0.1707
12	rs17092720	43523046	1.24	0.0764474044013007	1.76	0.141944438278083	0.0308540403616695	0.244432118962801	0.1444	0.066	0.005	0.0025	0.0052	0.0023	0.0024	0.0148	0.1667	0.0041	0.0061	0.0055	0.0917	0.0115	0.0064	0.0029	0.003	0.139	0.0947	0.0077	0.0036	0.0053	0.0201	0.0053	0.0101	0.1707
12	rs4768486	43537518	1.24	0.0764474044013007	1.77	0.128753168183355	0.0314225148566255	0.238540435944697	0.1445	0.066	0.0049	0.0025	0.0052	0.0022	0.0023	0.0147	0.167	0.0041	0.0061	0.0054	0.092	0.0115	0.0064	0.0028	0.003	0.139	0.0948	0.0078	0.0036	0.0053	0.02	0.0052	0.0101	0.1707
12	rs73122148	43553257	1.24	0.0764474044013007	1.77	0.128753168183355	0.0584421474544589	0.199575892062304	0.1451	0.0656	0.0047	0.0025	0.005	0.0022	0.0023	0.0145	0.1676	0.004	0.0061	0.0051	0.0931	0.0111	0.0063	0.0028	0.0028	0.1389	0.0956	0.0082	0.0035	0.005	0.0201	0.0044	0.0102	0.1707
12	rs878782	43553316	1.24	0.0764474044013007	1.77	0.128753168183355	0.0585332701374889	0.200830392877578	0.1451	0.0656	0.0047	0.0025	0.005	0.0022	0.0023	0.0145	0.1676	0.004	0.0061	0.0051	0.0931	0.0111	0.0063	0.0028	0.0028	0.1389	0.0956	0.0082	0.0035	0.005	0.0201	0.0044	0.0102	0.1707
12	rs11835064	43564801	1.24	0.0764474044013007	1.78	0.116496372702931	0.0725917060660666	0.21223826975051	0.1451	0.0655	0.0046	0.0025	0.0051	0.0021	0.0022	0.0146	0.1676	0.004	0.006	0.0051	0.0931	0.0111	0.0064	0.0028	0.0028	0.1389	0.0958	0.0082	0.0035	0.005	0.0201	0.0044	0.0102	0.1706
12	rs2019499	43573801	1.24	0.0764474044013007	1.78	0.116496372702931	0.0808812900416925	0.203767785973492	0.1453	0.0657	0.0045	0.0025	0.0051	0.0023	0.0023	0.0144	0.1677	0.004	0.0059	0.0051	0.0932	0.0111	0.0064	0.0029	0.0027	0.1384	0.0959	0.0084	0.0034	0.005	0.0201	0.0043	0.0105	0.1705
12	rs12827899	43579716	1.24	0.0764474044013007	1.78	0.116496372702931	0.0796265519421112	0.233354452593008	0.1454	0.0661	0.0045	0.0024	0.0051	0.0023	0.0022	0.0143	0.1677	0.004	0.0059	0.0052	0.0932	0.0111	0.0064	0.0028	0.0027	0.1381	0.096	0.0084	0.0034	0.0049	0.0202	0.0043	0.0106	0.1703
12	rs73276955	43582599	1.24	0.0764474044013007	1.78	0.116496372702931	0.0700588275580594	0.25307279466191	0.1455	0.0663	0.0045	0.0023	0.0051	0.0023	0.0022	0.0142	0.1675	0.004	0.0058	0.0052	0.0932	0.011	0.0064	0.0027	0.0026	0.1381	0.0962	0.0085	0.0034	0.0048	0.0202	0.0044	0.0107	0.1702
12	rs117362418	43584778	1.24	0.0764474044013007	1.78	0.116496372702931	0.0735407587654112	0.219958662185691	0.1455	0.0669	0.0045	0.0022	0.005	0.0023	0.0022	0.0142	0.1675	0.004	0.0058	0.0052	0.0931	0.011	0.0063	0.0028	0.0026	0.138	0.0962	0.0085	0.0034	0.0047	0.0203	0.0043	0.0108	0.1697
12	rs1949281	43585475	1.24	0.0764474044013007	1.78	0.116496372702931	0.0841195340613079	0.266610995120103	0.1456	0.0671	0.0045	0.0022	0.0051	0.0023	0.0022	0.0142	0.1675	0.004	0.0058	0.0052	0.0931	0.011	0.0063	0.0028	0.0025	0.138	0.0962	0.0086	0.0035	0.0047	0.0203	0.0043	0.0108	0.1696
12	rs1080902	43597913	1.24	0.0764474044013007	1.78	0.116496372702931	0.0865429327685648	0.292914676860687	0.1452	0.0671	0.0045	0.0022	0.005	0.0023	0.0022	0.0142	0.1675	0.004	0.0059	0.0052	0.0933	0.011	0.0063	0.0028	0.0025	0.1379	0.0963	0.0086	0.0035	0.0047	0.0203	0.0044	0.0108	0.1697
12	rs10785421	43600069	1.24	0.0764474044013007	1.78	0.116496372702931	0.0886517017988716	0.293386994562684	0.1451	0.067	0.0044	0.0021	0.0051	0.0023	0.0021	0.0142	0.1678	0.004	0.0057	0.0051	0.0933	0.011	0.0063	0.0027	0.0024	0.138	0.0966	0.0086	0.0035	0.0049	0.0202	0.0043	0.0109	0.1696
12	rs181248880	43602303	1.24	0.0764474044013007	1.78	0.116496372702931	0.0876762393893931	0.28550624581189	0.1451	0.067	0.0044	0.0021	0.0051	0.0023	0.0021	0.0142	0.1678	0.004	0.0057	0.0051	0.0932	0.011	0.0063	0.0027	0.0024	0.138	0.0966	0.0086	0.0035	0.0049	0.0204	0.0043	0.0109	0.1695
12	rs17092877	43610684	1.24	0.0764474044013007	1.78	0.116496372702931	0.0760458010980112	0.241091558614093	0.1449	0.0672	0.0044	0.0021	0.005	0.0022	0.0023	0.014	0.1675	0.0039	0.0057	0.0052	0.0934	0.011	0.0063	0.0028	0.0023	0.1384	0.0968	0.0086	0.0035	0.005	0.0204	0.0043	0.0109	0.1692
12	rs66523912	43619528	1.25	0.0655389160366862	1.78	0.116496372702931	0.125665989042497	0.266381645968273	0.1449	0.0679	0.0043	0.002	0.0049	0.002	0.0024	0.0131	0.1678	0.0036	0.0053	0.0052	0.0941	0.0107	0.0063	0.0027	0.002	0.1389	0.0982	0.0085	0.0034	0.0049	0.0203	0.0043	0.0111	0.1682
12	rs7135543	43620275	1.25	0.0655389160366862	1.78	0.116496372702931	0.105864946128445	0.26512132451297	0.1448	0.0677	0.0043	0.002	0.005	0.002	0.0024	0.0131	0.168	0.0036	0.0053	0.0053	0.0942	0.0107	0.0062	0.0027	0.002	0.1389	0.0983	0.0085	0.0034	0.005	0.0203	0.0043	0.0111	0.1682
12	rs11181974	43636353	1.25	0.0655389160366862	1.78	0.116496372702931	0.0987341956584494	0.227768889453881	0.1448	0.0676	0.0043	0.002	0.0049	0.002	0.0024	0.0131	0.1679	0.0035	0.0053	0.0053	0.0943	0.0107	0.0061	0.0027	0.002	0.1391	0.0987	0.0085	0.0034	0.0049	0.0202	0.0042	0.0111	0.1682
12	rs73125745	43639874	1.25	0.0655389160366862	1.78	0.116496372702931	0.0983513681488436	0.228969909277093	0.1448	0.0675	0.0043	0.002	0.0049	0.002	0.0024	0.013	0.1677	0.0035	0.0053	0.0053	0.0943	0.0107	0.0061	0.0027	0.002	0.1396	0.0987	0.0085	0.0034	0.0049	0.0202	0.0042	0.0111	0.1681
12	rs74744310	43641700	1.25	0.0655389160366862	1.79	0.105135818603982	0.0979440454870807	0.229188496529739	0.1448	0.0674	0.0043	0.002	0.0049	0.002	0.0024	0.013	0.1676	0.0035	0.0053	0.0053	0.0943	0.0107	0.0061	0.0027	0.002	0.1398	0.0987	0.0085	0.0034	0.0049	0.0202	0.0042	0.0111	0.1681
12	rs11181979	43643985	1.25	0.0655389160366862	1.79	0.105135818603982	0.0971831699996141	0.228860641011915	0.1448	0.0672	0.0043	0.002	0.0049	0.002	0.0024	0.013	0.1675	0.0035	0.0053	0.0053	0.0943	0.0107	0.0061	0.0027	0.002	0.1403	0.0987	0.0085	0.0034	0.0049	0.0202	0.0042	0.0111	0.1681
12	rs75637380	43651480	1.26	0.0558850734446599	1.79	0.105135818603982	0.0924995584429405	0.229297815507276	0.1447	0.0666	0.0043	0.0019	0.0049	0.002	0.0024	0.0131	0.1676	0.0035	0.0052	0.0053	0.0944	0.0107	0.0061	0.0027	0.002	0.1401	0.0987	0.0085	0.0033	0.0048	0.0202	0.0043	0.0111	0.1689
12	rs17093007	43652751	1.26	0.0558850734446599	1.79	0.105135818603982	0.0928925007128676	0.231597408969271	0.1447	0.0666	0.0043	0.0019	0.0049	0.002	0.0024	0.0131	0.1676	0.0035	0.0052	0.0053	0.0944	0.0107	0.0061	0.0027	0.002	0.1401	0.0987	0.0085	0.0033	0.0048	0.0202	0.0043	0.0111	0.1689
12	rs34785888	43659225	1.26	0.0558850734446599	1.79	0.105135818603982	0.0819895258868419	0.18118205421371	0.1448	0.0666	0.0042	0.0019	0.0049	0.002	0.0024	0.013	0.1678	0.0035	0.0052	0.0053	0.0944	0.0106	0.006	0.0026	0.002	0.1403	0.0988	0.0086	0.0033	0.0047	0.0202	0.0043	0.0111	0.1689
12	rs118048292	43660910	1.26	0.0558850734446599	1.79	0.105135818603982	0.0811743702304277	0.174355430990166	0.1447	0.0666	0.0042	0.0019	0.0049	0.0019	0.0024	0.013	0.1678	0.0035	0.0052	0.0053	0.0944	0.0106	0.006	0.0026	0.002	0.1403	0.0987	0.0086	0.0033	0.0047	0.0202	0.0043	0.0111	0.1688
12	rs117269529	43666887	1.26	0.0558850734446599	1.79	0.105135818603982	0.075527518929319	0.137673284872063	0.1448	0.0665	0.0041	0.0019	0.0049	0.0019	0.0024	0.0129	0.1681	0.0034	0.0051	0.0054	0.0945	0.0106	0.006	0.0025	0.002	0.1406	0.0988	0.0086	0.0033	0.0047	0.0202	0.0043	0.0111	0.1688
12	rs12369483	43693077	1.27	0.0473888655537761	1.79	0.105135818603982	0.0717756528046792	0.154623866827518	0.1448	0.0663	0.0039	0.0018	0.0049	0.0019	0.0024	0.0128	0.1685	0.0034	0.005	0.0054	0.0945	0.0105	0.0059	0.0025	0.002	0.1409	0.0989	0.0087	0.0033	0.0046	0.0202	0.0043	0.011	0.1687
12	rs7957119	43694582	1.27	0.0473888655537761	1.79	0.105135818603982	0.0715465664527983	0.153573595268174	0.1448	0.0663	0.0039	0.0018	0.0049	0.0019	0.0024	0.0128	0.1686	0.0034	0.005	0.0055	0.0944	0.0105	0.0059	0.0025	0.002	0.1409	0.099	0.0087	0.0033	0.0046	0.0202	0.0044	0.0111	0.1686
12	rs117430965	43706757	1.27	0.0473888655537761	1.78	0.116496372702931	0.077111076123151	0.133661706529128	0.1449	0.0657	0.0034	0.0016	0.005	0.0019	0.0023	0.0127	0.1696	0.0034	0.005	0.0057	0.0944	0.0104	0.0056	0.0024	0.002	0.1415	0.0991	0.009	0.0034	0.0042	0.0203	0.0044	0.0111	0.1681
12	rs117880406	43715125	1.27	0.0473888655537761	1.78	0.116496372702931	0.0802747553002345	0.128262199424977	0.1449	0.0657	0.0034	0.0016	0.005	0.0019	0.0023	0.0127	0.1697	0.0034	0.005	0.0057	0.0944	0.0103	0.0056	0.0024	0.002	0.1415	0.0991	0.009	0.0034	0.0042	0.0204	0.0045	0.0111	0.168
12	rs12308691	43719323	1.27	0.0473888655537761	1.78	0.116496372702931	0.0818306147175233	0.171174460519214	0.1449	0.0656	0.0034	0.0016	0.005	0.0019	0.0023	0.0127	0.1697	0.0034	0.005	0.0057	0.0945	0.0103	0.0056	0.0024	0.002	0.1416	0.0991	0.009	0.0034	0.0042	0.0204	0.0045	0.0111	0.1681
12	rs79056131	43719788	1.27	0.0473888655537761	1.77	0.128753168183355	0.0814228920927938	0.162630296000759	0.1449	0.0656	0.0034	0.0016	0.005	0.0019	0.0023	0.0127	0.1697	0.0034	0.005	0.0057	0.0945	0.0103	0.0056	0.0024	0.002	0.1416	0.0991	0.009	0.0034	0.0042	0.0204	0.0045	0.0111	0.1681
12	rs79680137	43725353	1.27	0.0473888655537761	1.77	0.128753168183355	0.0814455091321135	0.161658093231535	0.1449	0.0656	0.0034	0.0016	0.005	0.0019	0.0023	0.0127	0.1697	0.0034	0.005	0.0057	0.0945	0.0103	0.0056	0.0024	0.002	0.1416	0.0991	0.009	0.0034	0.0042	0.0204	0.0045	0.0111	0.1681
12	rs1875420	43759421	1.27	0.0473888655537761	1.77	0.128753168183355	0.0920343043969981	0.134660512290268	0.1451	0.0652	0.0033	0.0015	0.0049	0.0018	0.0023	0.0125	0.1701	0.0032	0.0049	0.0058	0.0948	0.0103	0.0055	0.0023	0.0019	0.1418	0.0992	0.009	0.0034	0.004	0.0204	0.0045	0.0111	0.1683
12	rs73083503	43785260	1.27	0.0473888655537761	1.77	0.128753168183355	0.112862246286019	0.129604341022581	0.1454	0.0646	0.0032	0.0015	0.0049	0.0019	0.0023	0.0124	0.17	0.0032	0.0048	0.0058	0.0957	0.0102	0.0056	0.0023	0.0019	0.1416	0.0994	0.0091	0.0034	0.0039	0.0203	0.0047	0.011	0.1681
12	rs12306994	43792449	1.27	0.0473888655537761	1.77	0.128753168183355	0.11973393233486	0.144051042137703	0.1454	0.0646	0.0032	0.0016	0.0049	0.0019	0.0023	0.0124	0.17	0.0032	0.0048	0.0058	0.0957	0.0102	0.0056	0.0023	0.0019	0.1416	0.0994	0.0091	0.0034	0.0039	0.0203	0.0047	0.0111	0.1681
12	rs10506227	43794431	1.27	0.0473888655537761	1.77	0.128753168183355	0.11973393233486	0.143306215564723	0.1454	0.0646	0.0032	0.0016	0.0049	0.0019	0.0023	0.0124	0.17	0.0032	0.0048	0.0058	0.0957	0.0102	0.0056	0.0023	0.0019	0.1416	0.0994	0.0091	0.0034	0.0039	0.0203	0.0047	0.0111	0.1681
12	rs114921251	43803048	1.27	0.0473888655537761	1.77	0.128753168183355	0.131254996556401	0.133208609778231	0.1459	0.0643	0.0032	0.0016	0.0049	0.0018	0.0023	0.0124	0.1698	0.0032	0.0048	0.0059	0.0955	0.0102	0.0057	0.0023	0.0019	0.1419	0.0993	0.0091	0.0034	0.0039	0.0203	0.0047	0.0111	0.1679
12	rs1473008	43810983	1.28	0.0399545156677779	1.77	0.128753168183355	0.158441030196244	0.121454929311561	0.146	0.0632	0.0033	0.0016	0.0049	0.0018	0.0023	0.0125	0.1698	0.0032	0.0049	0.0058	0.0956	0.0102	0.0058	0.0023	0.0019	0.1422	0.0991	0.0091	0.0034	0.0038	0.0204	0.0048	0.0112	0.168
12	rs75724100	43817432	1.28	0.0399545156677779	1.77	0.128753168183355	0.148744680841544	0.123121727008339	0.146	0.0632	0.0033	0.0016	0.0049	0.0018	0.0023	0.0125	0.1697	0.0032	0.0049	0.0058	0.0956	0.0102	0.0058	0.0024	0.0019	0.1421	0.0991	0.0091	0.0034	0.0038	0.0204	0.0048	0.0112	0.168
12	rs76828672	43820153	1.28	0.0399545156677779	1.77	0.128753168183355	0.148416773665208	0.117714364705915	0.1459	0.0631	0.0034	0.0016	0.005	0.0018	0.0023	0.0125	0.1697	0.0033	0.0049	0.0058	0.0955	0.0103	0.0058	0.0024	0.0019	0.142	0.099	0.0091	0.0034	0.0038	0.0205	0.0049	0.0112	0.168
12	rs7310011	43822171	1.28	0.0399545156677779	1.77	0.128753168183355	0.148449545051866	0.120319413142363	0.1459	0.0631	0.0034	0.0016	0.005	0.0018	0.0023	0.0125	0.1697	0.0033	0.0049	0.0058	0.0955	0.0103	0.0058	0.0024	0.0019	0.142	0.099	0.0091	0.0034	0.0038	0.0205	0.0049	0.0112	0.168
12	rs7297737	43826204	1.28	0.0399545156677779	1.77	0.128753168183355	0.14626335758775	0.117627900970223	0.1459	0.063	0.0034	0.0016	0.005	0.0018	0.0024	0.0126	0.1697	0.0033	0.0049	0.0058	0.0955	0.0104	0.0058	0.0024	0.0019	0.1419	0.0989	0.0092	0.0035	0.0039	0.0205	0.0049	0.0113	0.1679
12	rs7302446	43828141	1.28	0.0399545156677779	1.74	0.171280181914382	0.140548836951299	0.112739437673692	0.1459	0.063	0.0034	0.0016	0.0051	0.0018	0.0023	0.0126	0.1696	0.0033	0.0049	0.0058	0.0954	0.0104	0.0058	0.0024	0.0019	0.1418	0.0988	0.0092	0.0035	0.0039	0.0205	0.0049	0.0113	0.1679
12	rs73083573	43836999	1.28	0.0399545156677779	1.74	0.171280181914382	0.137993357390402	0.115559999216445	0.1458	0.0629	0.0034	0.0016	0.0051	0.0018	0.0024	0.0127	0.1696	0.0033	0.005	0.0058	0.0954	0.0105	0.0058	0.0024	0.0019	0.1417	0.0987	0.0092	0.0035	0.0039	0.0206	0.0049	0.0113	0.1679
12	rs12825848	43855410	1.28	0.0399545156677779	1.75	0.156107803097264	0.150721147106618	0.111296809245489	0.1457	0.0627	0.0034	0.0017	0.0051	0.0018	0.0024	0.0128	0.1696	0.0033	0.005	0.0057	0.0954	0.0106	0.0059	0.0025	0.002	0.1414	0.0984	0.0093	0.0035	0.0039	0.0208	0.0049	0.0114	0.1679
12	rs11182092	43864034	1.28	0.0399545156677779	1.75	0.156107803097264	0.149829822806028	0.102054029174501	0.1457	0.0628	0.0034	0.0016	0.0051	0.002	0.0024	0.0128	0.1696	0.0033	0.005	0.0057	0.0953	0.0106	0.0059	0.0025	0.002	0.1414	0.0984	0.0093	0.0035	0.004	0.0208	0.0049	0.0114	0.1678
12	rs116872858	43890534	1.28	0.0399545156677779	1.75	0.156107803097264	0.159738408206429	0.0917086021624525	0.1456	0.0628	0.0034	0.0016	0.0051	0.002	0.0024	0.0128	0.1695	0.0033	0.005	0.0057	0.0953	0.0106	0.0059	0.0025	0.002	0.1412	0.0982	0.0093	0.0035	0.004	0.0209	0.0049	0.0115	0.1678
12	rs61926790	43892077	1.28	0.0399545156677779	1.77	0.128753168183355	0.160801402649172	0.0916301132588253	0.1456	0.0628	0.0034	0.0016	0.0051	0.002	0.0024	0.0129	0.1695	0.0033	0.0051	0.0057	0.0953	0.0106	0.0059	0.0025	0.002	0.1412	0.0982	0.0093	0.0035	0.004	0.0209	0.0049	0.0115	0.1678
12	rs117775781	43914687	1.28	0.0399545156677779	1.77	0.128753168183355	0.178372866271763	0.0943930257383542	0.1455	0.0627	0.0034	0.0017	0.0051	0.002	0.0025	0.0129	0.1691	0.0033	0.0052	0.0058	0.0952	0.0106	0.006	0.0026	0.002	0.1409	0.0982	0.0094	0.0036	0.0041	0.021	0.0049	0.0117	0.1675
12	rs118038259	43924131	1.28	0.0399545156677779	1.78	0.116496372702931	0.190424274534148	0.099852929030262	0.1454	0.0627	0.0035	0.0017	0.0051	0.002	0.0025	0.013	0.1689	0.0033	0.0052	0.0059	0.0952	0.0106	0.006	0.0026	0.002	0.1408	0.0981	0.0094	0.0037	0.0042	0.0211	0.0049	0.0118	0.1674
12	rs275382	43929579	1.28	0.0399545156677779	1.77	0.128753168183355	0.200696047969536	0.104852248394759	0.1454	0.0627	0.0035	0.0017	0.0051	0.0021	0.0025	0.013	0.1688	0.0033	0.0053	0.0059	0.0952	0.0107	0.006	0.0026	0.0021	0.1407	0.0981	0.0094	0.0037	0.0042	0.0212	0.0049	0.0118	0.1673
12	rs78370412	43937166	1.28	0.0399545156677779	1.77	0.128753168183355	0.205571024131821	0.100340444929132	0.1454	0.0626	0.0035	0.0017	0.0051	0.0021	0.0026	0.013	0.1689	0.0033	0.0052	0.0058	0.0951	0.0106	0.006	0.0026	0.0021	0.1405	0.0983	0.0095	0.0037	0.0042	0.0212	0.0049	0.0119	0.1672
12	rs275628	43937193	1.28	0.0399545156677779	1.76	0.141944438278083	0.205689788362675	0.101808540055431	0.1454	0.0626	0.0035	0.0017	0.0051	0.0021	0.0026	0.013	0.1689	0.0033	0.0052	0.0058	0.0951	0.0106	0.006	0.0026	0.0021	0.1405	0.0983	0.0095	0.0037	0.0042	0.0212	0.0049	0.0119	0.1672
12	rs80285920	43938697	1.28	0.0399545156677779	1.76	0.141944438278083	0.205729385059978	0.0947903717034728	0.1454	0.0626	0.0035	0.0017	0.0051	0.0021	0.0026	0.013	0.1689	0.0033	0.0052	0.0058	0.0951	0.0106	0.006	0.0026	0.0021	0.1405	0.0983	0.0095	0.0037	0.0042	0.0212	0.0049	0.0119	0.1672
12	rs117736988	43941312	1.28	0.0399545156677779	1.76	0.141944438278083	0.216374344837998	0.0691880425746781	0.1456	0.0626	0.0035	0.0018	0.0051	0.0022	0.0027	0.013	0.1695	0.0033	0.0052	0.0056	0.0946	0.0106	0.006	0.0027	0.0021	0.1406	0.0986	0.0095	0.0038	0.0043	0.0213	0.0049	0.012	0.1662
12	rs275634	43944026	1.28	0.0399545156677779	1.76	0.141944438278083	0.218293884251717	0.0717272723099275	0.1457	0.0626	0.0035	0.0018	0.0051	0.0022	0.0027	0.0131	0.1696	0.0033	0.0052	0.0056	0.0945	0.0106	0.006	0.0027	0.0021	0.1406	0.0986	0.0095	0.0039	0.0043	0.0213	0.0049	0.012	0.166
12	rs76111193	43959431	1.28	0.0399545156677779	1.76	0.141944438278083	0.180239796330922	0.0488316151113973	0.146	0.0626	0.0035	0.0018	0.005	0.0023	0.0028	0.0132	0.168	0.0033	0.0052	0.0056	0.0941	0.0105	0.006	0.0027	0.0022	0.1405	0.0992	0.0095	0.004	0.0044	0.0214	0.0049	0.0119	0.1661
12	rs75198585	43963769	1.28	0.0399545156677779	1.76	0.141944438278083	0.174889101414444	0.0411022088758644	0.1459	0.0626	0.0035	0.0018	0.005	0.0023	0.0028	0.0132	0.168	0.0033	0.0053	0.0056	0.094	0.0105	0.006	0.0027	0.0022	0.1406	0.0993	0.0095	0.004	0.0044	0.0215	0.0049	0.0118	0.1661
12	rs277191	43975015	1.29	0.0334881679242526	1.76	0.141944438278083	0.158338870499603	0.0307193793450921	0.1458	0.0625	0.0035	0.0019	0.005	0.0024	0.0029	0.0133	0.1679	0.0033	0.0053	0.0056	0.0934	0.0105	0.0061	0.0028	0.0022	0.1406	0.0998	0.0096	0.0041	0.0045	0.0215	0.0049	0.0117	0.1661
12	rs924638	43980409	1.29	0.0334881679242526	1.76	0.141944438278083	0.170590326562167	0.0282714654507171	0.146	0.0625	0.0035	0.0019	0.005	0.0025	0.0029	0.0132	0.1678	0.0033	0.0053	0.0056	0.0933	0.0104	0.0061	0.0028	0.0022	0.1406	0.0999	0.0095	0.0041	0.0044	0.0215	0.0049	0.0118	0.166
12	rs957217	43980535	1.29	0.0334881679242526	1.75	0.156107803097264	0.170910579360831	0.0315563357147511	0.146	0.0624	0.0035	0.002	0.005	0.0025	0.0029	0.0132	0.1677	0.0033	0.0053	0.0056	0.0931	0.0104	0.0061	0.0028	0.0022	0.1406	0.1	0.0095	0.0041	0.0044	0.0215	0.0049	0.0118	0.1661
12	rs10785450	43981503	1.29	0.0334881679242526	1.75	0.156107803097264	0.155763751032563	0.0308173030052022	0.145	0.0624	0.0036	0.0023	0.0051	0.0026	0.0033	0.0128	0.166	0.0033	0.0054	0.0057	0.0928	0.0104	0.0063	0.0027	0.0023	0.1422	0.1017	0.0094	0.0041	0.005	0.0212	0.0051	0.0114	0.165
12	rs12230765	43981759	1.29	0.0334881679242526	1.75	0.156107803097264	0.186094892717029	0.030523966350704	0.1446	0.0625	0.0037	0.0023	0.0051	0.0026	0.0034	0.0125	0.1663	0.0032	0.0054	0.0056	0.0924	0.0104	0.0063	0.0027	0.0023	0.1426	0.1018	0.0093	0.0041	0.0053	0.0213	0.0051	0.0113	0.1648
12	rs56264348	43982146	1.3	0.0278985669207799	1.75	0.156107803097264	0.216945128677532	0.041214040100107	0.1437	0.0618	0.0037	0.0024	0.0051	0.0025	0.0034	0.0124	0.1666	0.0032	0.0054	0.0056	0.0928	0.0104	0.0063	0.0027	0.0022	0.1426	0.1026	0.0092	0.004	0.0055	0.0211	0.0051	0.0113	0.1649
12	rs74684132	43982254	1.3	0.0278985669207799	1.75	0.156107803097264	0.21418065119548	0.0402124725363554	0.1439	0.0618	0.0037	0.0024	0.0051	0.0025	0.0033	0.0124	0.1666	0.0032	0.0054	0.0056	0.0927	0.0104	0.0063	0.0027	0.0022	0.1427	0.1026	0.0092	0.004	0.0055	0.0211	0.0051	0.0113	0.1648
12	rs12426803	43988816	1.35	0.0101676395195569	1.74	0.171280181914382	0.28296192741874	0.255898553140509	0.1514	0.0635	0.0034	0.0014	0.0054	0.0017	0.0021	0.0109	0.1704	0.003	0.0047	0.0045	0.0915	0.0098	0.0048	0.0016	0.0017	0.1493	0.105	0.0091	0.0029	0.0046	0.0206	0.0044	0.0101	0.159
12	rs1478616	43993734	1.35	0.0101676395195569	1.74	0.171280181914382	0.245594794783813	0.241424953590957	0.1518	0.0639	0.0034	0.0014	0.0054	0.0017	0.002	0.0108	0.1708	0.003	0.0048	0.0044	0.0913	0.0097	0.0047	0.0015	0.0016	0.1498	0.1051	0.0091	0.0028	0.0044	0.0205	0.0043	0.0099	0.1586
12	rs419321	43993980	1.35	0.0101676395195569	1.74	0.171280181914382	0.255984230086723	0.258506954013813	0.1518	0.0639	0.0034	0.0014	0.0054	0.0017	0.002	0.0108	0.1708	0.003	0.0048	0.0044	0.0913	0.0097	0.0046	0.0015	0.0016	0.1498	0.1052	0.0091	0.0028	0.0044	0.0205	0.0043	0.01	0.1586
12	rs74629408	43995252	1.35	0.0101676395195569	1.74	0.171280181914382	0.27221732698097	0.267184636499526	0.1519	0.0639	0.0034	0.0014	0.0054	0.0017	0.002	0.0107	0.1707	0.003	0.0048	0.0044	0.0913	0.0097	0.0046	0.0015	0.0016	0.1498	0.1052	0.009	0.0028	0.0044	0.0205	0.0043	0.0101	0.1585
12	rs11182181	44002045	1.35	0.0101676395195569	1.75	0.156107803097264	0.223984874898114	0.2405362278737	0.1526	0.0637	0.0034	0.0013	0.0054	0.0017	0.002	0.0107	0.1706	0.003	0.0048	0.0044	0.0913	0.0097	0.0044	0.0015	0.0016	0.15	0.1055	0.009	0.0028	0.0044	0.0204	0.0043	0.01	0.1584
12	rs277241	44002268	1.35	0.0101676395195569	1.75	0.156107803097264	0.218171076521021	0.235115774492863	0.1526	0.0637	0.0034	0.0013	0.0054	0.0017	0.002	0.0107	0.1706	0.003	0.0048	0.0044	0.0913	0.0097	0.0044	0.0015	0.0016	0.15	0.1056	0.009	0.0028	0.0044	0.0204	0.0043	0.01	0.1584
12	rs10880542	44020631	1.35	0.0101676395195569	1.75	0.156107803097264	0.172624496778014	0.211492539641594	0.1535	0.0637	0.0035	0.0013	0.0054	0.0017	0.002	0.0104	0.1706	0.003	0.0049	0.0043	0.0913	0.0097	0.0043	0.0014	0.0016	0.1506	0.1056	0.0088	0.0027	0.0044	0.02	0.0042	0.0098	0.1582
12	rs112675065	44020846	1.35	0.0101676395195569	1.75	0.156107803097264	0.178482374893644	0.218665639742481	0.1535	0.0637	0.0035	0.0013	0.0054	0.0017	0.002	0.0104	0.1706	0.003	0.0049	0.0043	0.0913	0.0097	0.0043	0.0014	0.0016	0.1506	0.1056	0.0088	0.0027	0.0044	0.02	0.0042	0.0098	0.1582
12	rs77293133	44034567	1.36	0.00814278879713251	1.75	0.156107803097264	0.192629443145956	0.23699184441006	0.1543	0.0637	0.0035	0.0014	0.0054	0.0017	0.002	0.0103	0.1711	0.003	0.0049	0.0043	0.0911	0.0097	0.0042	0.0014	0.0016	0.1507	0.1055	0.0087	0.0026	0.0044	0.02	0.0042	0.0097	0.1577
12	rs17617706	44037994	1.36	0.00814278879713251	1.75	0.156107803097264	0.194197027766583	0.239537666036898	0.1544	0.0637	0.0035	0.0014	0.0054	0.0016	0.002	0.0102	0.1712	0.003	0.005	0.0043	0.091	0.0098	0.0042	0.0014	0.0016	0.1508	0.1055	0.0086	0.0026	0.0044	0.0201	0.0042	0.0096	0.1576
12	rs4768519	44040068	1.36	0.00814278879713251	1.75	0.156107803097264	0.193737471645783	0.241202673904836	0.1546	0.0636	0.0035	0.0014	0.0054	0.0016	0.002	0.0102	0.1713	0.003	0.005	0.0043	0.091	0.0098	0.0042	0.0014	0.0016	0.1508	0.1054	0.0086	0.0025	0.0044	0.0201	0.0042	0.0094	0.1574
12	rs75037236	44047185	1.36	0.00814278879713251	1.75	0.156107803097264	0.205610607898574	0.216301608967598	0.1559	0.0635	0.0036	0.0015	0.0053	0.0016	0.002	0.01	0.1722	0.0029	0.0051	0.0042	0.0906	0.0099	0.004	0.0013	0.0017	0.1514	0.1053	0.0083	0.0024	0.0044	0.0201	0.0041	0.0092	0.1566
12	rs277201	44048576	1.36	0.00814278879713251	1.75	0.156107803097264	0.203321874897414	0.216516171603596	0.1559	0.0635	0.0036	0.0015	0.0053	0.0016	0.002	0.01	0.1722	0.0029	0.0051	0.0042	0.0906	0.0099	0.004	0.0013	0.0017	0.1514	0.1053	0.0083	0.0024	0.0044	0.0201	0.0041	0.0092	0.1566
12	rs7298786	44063211	1.36	0.00814278879713251	1.76	0.141944438278083	0.190917274070287	0.207142208090513	0.1559	0.0635	0.0036	0.0015	0.0053	0.0016	0.002	0.0099	0.1722	0.0029	0.005	0.0042	0.0906	0.0098	0.004	0.0013	0.0017	0.1516	0.1052	0.0083	0.0024	0.0044	0.0201	0.0041	0.009	0.1566
12	rs11182213	44077061	1.36	0.00814278879713251	1.76	0.141944438278083	0.193049302590922	0.200202812698414	0.1562	0.0635	0.0036	0.0015	0.0053	0.0016	0.002	0.0099	0.1722	0.0029	0.005	0.0042	0.0906	0.01	0.004	0.0013	0.0017	0.1516	0.1053	0.0083	0.0024	0.0044	0.0201	0.0041	0.009	0.1563
12	rs76912925	44090708	1.37	0.00647561454609247	1.76	0.141944438278083	0.194158707689713	0.197595008161141	0.1569	0.0636	0.0036	0.0016	0.0053	0.0016	0.002	0.01	0.1722	0.0029	0.0051	0.0042	0.0902	0.0099	0.004	0.0012	0.0017	0.1515	0.1055	0.0083	0.0024	0.0044	0.02	0.004	0.0089	0.1561
12	rs117258788	44093038	1.37	0.00647561454609247	1.78	0.116496372702931	0.195656388089383	0.194377363497736	0.157	0.0636	0.0036	0.0016	0.0052	0.0016	0.002	0.01	0.1722	0.0029	0.0051	0.0042	0.0901	0.0099	0.004	0.0013	0.0017	0.1514	0.1055	0.0083	0.0024	0.0044	0.02	0.004	0.0089	0.1561
12	rs9971672	44107016	1.37	0.00647561454609247	1.78	0.116496372702931	0.166003427534864	0.189430596314054	0.1577	0.0637	0.0037	0.0016	0.0051	0.0016	0.002	0.0101	0.172	0.0029	0.0052	0.0042	0.0897	0.0097	0.0041	0.0015	0.0017	0.1514	0.1057	0.0084	0.0024	0.0045	0.0195	0.0039	0.0088	0.1562
12	rs9971673	44107205	1.37	0.00647561454609247	1.78	0.116496372702931	0.165758508707578	0.189430596314054	0.1577	0.0637	0.0037	0.0016	0.0051	0.0016	0.002	0.0101	0.172	0.0029	0.0052	0.0042	0.0897	0.0097	0.0041	0.0015	0.0017	0.1514	0.1057	0.0084	0.0024	0.0045	0.0195	0.0039	0.0088	0.1562
12	rs1842044	44113667	1.37	0.00647561454609247	1.78	0.116496372702931	0.153681409599251	0.189943862760681	0.158	0.0637	0.0037	0.0015	0.0051	0.0016	0.0019	0.0101	0.172	0.003	0.0052	0.0042	0.0896	0.0096	0.0041	0.0016	0.0017	0.1514	0.1059	0.0084	0.0025	0.0045	0.0193	0.0039	0.0086	0.1561
12	rs11182232	44115989	1.37	0.00647561454609247	1.79	0.105135818603982	0.147860317284306	0.182700060279102	0.1581	0.0637	0.0037	0.0015	0.005	0.0017	0.0019	0.0101	0.1721	0.003	0.0052	0.0042	0.0896	0.0096	0.0041	0.0017	0.0017	0.1514	0.1058	0.0084	0.0025	0.0045	0.0192	0.0039	0.0085	0.1561
12	rs10880555	44127523	1.38	0.00511327993856204	1.79	0.105135818603982	0.229968386423422	0.190149301540982	0.1597	0.0635	0.0036	0.0015	0.0051	0.0016	0.0022	0.0102	0.1726	0.0029	0.0054	0.0041	0.0897	0.0098	0.0041	0.0016	0.0017	0.1515	0.1057	0.0084	0.0024	0.0046	0.0191	0.0036	0.0084	0.1542
12	rs78309101	44133122	1.38	0.00511327993856204	1.8	0.0946327581538143	0.230516694975603	0.189430596314054	0.1598	0.0635	0.0036	0.0015	0.0051	0.0016	0.0022	0.0102	0.1726	0.0029	0.0054	0.0041	0.0896	0.0098	0.0041	0.0016	0.0017	0.1515	0.1056	0.0084	0.0024	0.0046	0.0191	0.0036	0.0084	0.1542
12	rs74738452	44137184	1.38	0.00511327993856204	1.8	0.0946327581538143	0.227153990643061	0.18840548232245	0.1598	0.0635	0.0036	0.0016	0.0051	0.0016	0.0022	0.0102	0.1726	0.0029	0.0054	0.0041	0.0896	0.0098	0.0041	0.0016	0.0017	0.1516	0.1056	0.0084	0.0024	0.0046	0.0191	0.0036	0.0084	0.1541
12	rs74085323	44147237	1.38	0.00511327993856204	1.79	0.105135818603982	0.226693767393121	0.187689030717356	0.1599	0.0635	0.0035	0.0016	0.0051	0.0016	0.0022	0.0102	0.1727	0.0029	0.0054	0.0041	0.0895	0.0098	0.0041	0.0016	0.0017	0.1517	0.1057	0.0084	0.0024	0.0046	0.0191	0.0036	0.0084	0.1539
12	rs1057190	44148259	1.38	0.00511327993856204	1.79	0.105135818603982	0.225149557331359	0.189020323484929	0.1599	0.0635	0.0035	0.0016	0.0051	0.0016	0.0022	0.0102	0.1727	0.0029	0.0054	0.0041	0.0895	0.0098	0.004	0.0016	0.0017	0.1517	0.1057	0.0084	0.0024	0.0046	0.0191	0.0036	0.0084	0.1539
12	rs33999797	44148773	1.38	0.00511327993856204	1.79	0.105135818603982	0.223984874898114	0.188507908465987	0.1599	0.0635	0.0036	0.0016	0.0052	0.0016	0.0022	0.0102	0.1725	0.0029	0.0054	0.0042	0.0895	0.0099	0.0041	0.0016	0.0017	0.1517	0.1057	0.0084	0.0024	0.0046	0.0191	0.0036	0.0084	0.1539
12	rs4251425	44153909	1.38	0.00511327993856204	1.79	0.105135818603982	0.209350723874486	0.201039732629142	0.1599	0.0635	0.0035	0.0016	0.0052	0.0016	0.0022	0.0102	0.1723	0.0031	0.0054	0.0042	0.0894	0.0099	0.004	0.0016	0.0016	0.1518	0.1058	0.0084	0.0024	0.0046	0.019	0.0036	0.0084	0.1538
12	rs4251446	44158875	1.38	0.00511327993856204	1.78	0.116496372702931	0.202810872598543	0.202192406842174	0.16	0.0636	0.0035	0.0016	0.0053	0.0016	0.0022	0.0102	0.1722	0.0031	0.0054	0.0042	0.0895	0.0099	0.004	0.0016	0.0016	0.1517	0.1057	0.0084	0.0025	0.0046	0.019	0.0036	0.0084	0.1538
12	rs4251571	44159914	1.38	0.00511327993856204	1.78	0.116496372702931	0.211114496703811	0.21309159484377	0.1599	0.0636	0.0035	0.0016	0.0053	0.0016	0.0021	0.0102	0.1727	0.0031	0.0054	0.0042	0.0895	0.0099	0.004	0.0016	0.0015	0.1517	0.1056	0.0084	0.0025	0.0046	0.019	0.0036	0.0084	0.1538
12	rs4251512	44173388	1.38	0.00511327993856204	1.77	0.128753168183355	0.211114496703811	0.210109919967117	0.1599	0.0636	0.0035	0.0016	0.0053	0.0016	0.0021	0.0102	0.1727	0.0031	0.0054	0.0042	0.0895	0.0099	0.004	0.0016	0.0015	0.1517	0.1056	0.0084	0.0025	0.0047	0.019	0.0036	0.0084	0.1538
12	rs4251580	44174766	1.38	0.00511327993856204	1.77	0.128753168183355	0.209991130940648	0.209366678391859	0.1599	0.0636	0.0035	0.0016	0.0053	0.0016	0.0021	0.0102	0.1727	0.0031	0.0054	0.0042	0.0895	0.0099	0.004	0.0016	0.0015	0.1517	0.1056	0.0084	0.0025	0.0047	0.019	0.0036	0.0084	0.1537
12	rs4251545	44180295	1.38	0.00511327993856204	1.77	0.128753168183355	0.210071259362312	0.204188576914804	0.16	0.0635	0.0035	0.0017	0.0053	0.0015	0.0021	0.0102	0.1727	0.0031	0.0054	0.0042	0.0895	0.0099	0.004	0.0016	0.0015	0.1516	0.1056	0.0084	0.0025	0.0047	0.0191	0.0036	0.0084	0.1537
12	rs4251552	44181141	1.38	0.00511327993856204	1.77	0.128753168183355	0.215885772820807	0.202507155376648	0.1602	0.0635	0.0036	0.0017	0.0053	0.0015	0.0021	0.0102	0.1727	0.0031	0.0053	0.0042	0.0897	0.0099	0.0041	0.0016	0.0015	0.1515	0.1056	0.0083	0.0025	0.0048	0.0191	0.0035	0.0084	0.1534
12	rs12829856	44191625	1.38	0.00511327993856204	1.77	0.128753168183355	0.25553732757947	0.21170551676307	0.1616	0.0637	0.0037	0.002	0.0054	0.0015	0.002	0.01	0.173	0.0029	0.005	0.0041	0.0905	0.0102	0.004	0.0017	0.0016	0.151	0.1053	0.0082	0.0025	0.0051	0.0188	0.0032	0.0082	0.1522
12	rs11182269	44194989	1.38	0.00511327993856204	1.77	0.128753168183355	0.228411785506564	0.205980167156929	0.1618	0.0636	0.0038	0.002	0.0053	0.0015	0.0022	0.01	0.1731	0.0029	0.0049	0.0042	0.0906	0.0101	0.0041	0.0017	0.0017	0.1508	0.1053	0.0082	0.0025	0.0047	0.0189	0.0033	0.0082	0.1522
12	rs34291769	44196350	1.38	0.00511327993856204	1.76	0.141944438278083	0.229294540674451	0.206930766070822	0.1619	0.0636	0.0038	0.002	0.0054	0.0015	0.0022	0.01	0.1733	0.0029	0.005	0.0041	0.0906	0.01	0.004	0.0017	0.0017	0.1509	0.1052	0.0082	0.0025	0.0046	0.0189	0.0033	0.0082	0.1521
12	rs1992604	44196953	1.39	0.00400856207505194	1.76	0.141944438278083	0.226150537096392	0.205452687075189	0.1619	0.0637	0.0038	0.002	0.0054	0.0015	0.0021	0.01	0.1737	0.0028	0.005	0.0041	0.0906	0.0098	0.004	0.0017	0.0017	0.1509	0.1052	0.0082	0.0025	0.0046	0.0189	0.0032	0.0082	0.1519
12	rs3764004	44201451	1.39	0.00400856207505194	1.76	0.141944438278083	0.21280587619983	0.209366678391859	0.1622	0.0637	0.0038	0.002	0.0054	0.0015	0.0022	0.0099	0.1737	0.0028	0.0049	0.0041	0.0909	0.0097	0.004	0.0018	0.0017	0.1504	0.1054	0.0082	0.0024	0.0046	0.0188	0.0032	0.0082	0.152
12	rs61933178	44204517	1.39	0.00400856207505194	1.75	0.156107803097264	0.213937682216412	0.207036478098003	0.1622	0.0637	0.0037	0.002	0.0054	0.0015	0.0022	0.0099	0.1737	0.0028	0.0049	0.0041	0.0909	0.0096	0.004	0.0017	0.0017	0.1503	0.1054	0.0082	0.0024	0.0046	0.0188	0.0033	0.0081	0.152
12	rs117445305	44210093	1.39	0.00400856207505194	1.75	0.156107803097264	0.20731678702635	0.207247956042958	0.1622	0.0637	0.0037	0.002	0.0054	0.0015	0.0022	0.0099	0.1737	0.0028	0.0049	0.0042	0.0909	0.0096	0.004	0.0017	0.0017	0.1502	0.1054	0.0081	0.0024	0.0047	0.0188	0.0033	0.0081	0.1521
12	rs17093764	44220236	1.39	0.00400856207505194	1.74	0.171280181914382	0.194427038845073	0.215444059008505	0.1624	0.0637	0.0037	0.0021	0.0055	0.0014	0.0021	0.0098	0.1738	0.0028	0.0048	0.0045	0.0909	0.0094	0.004	0.0016	0.0017	0.1499	0.1055	0.0081	0.0024	0.0048	0.0187	0.0033	0.008	0.1523
12	rs11182291	44223083	1.39	0.00400856207505194	1.73	0.187497716434302	0.185609075706952	0.220822063965596	0.1625	0.0637	0.0037	0.0021	0.0056	0.0014	0.0022	0.0098	0.1738	0.0028	0.0048	0.0045	0.0911	0.0093	0.004	0.0015	0.0018	0.1495	0.1055	0.0081	0.0024	0.0049	0.0186	0.0034	0.0079	0.1525
12	rs11612692	44225992	1.39	0.00400856207505194	1.73	0.187497716434302	0.182783514056834	0.224612420923596	0.1626	0.0638	0.0037	0.0021	0.0056	0.0014	0.0021	0.0098	0.1737	0.0028	0.0048	0.0045	0.0912	0.0092	0.004	0.0015	0.0018	0.1494	0.1055	0.0081	0.0024	0.0049	0.0185	0.0034	0.0079	0.1526
12	rs10880574	44235427	1.39	0.00400856207505194	1.71	0.223208546872115	0.177461805180096	0.25307279466191	0.1629	0.0639	0.0036	0.0021	0.0057	0.0014	0.0021	0.0097	0.1736	0.0028	0.0048	0.0047	0.0917	0.009	0.0041	0.0013	0.0019	0.1484	0.1055	0.0079	0.0024	0.005	0.0182	0.0036	0.0077	0.1531
12	rs1531402	44243739	1.39	0.00400856207505194	1.71	0.223208546872115	0.171017407954431	0.253863009859626	0.1631	0.0642	0.0036	0.002	0.0057	0.0014	0.0022	0.0097	0.1731	0.0028	0.0048	0.0047	0.0915	0.009	0.0041	0.0013	0.0019	0.1484	0.1053	0.0079	0.0024	0.0051	0.0183	0.0036	0.0076	0.1535
12	rs149815552	44255547	1.39	0.00400856207505194	1.7	0.24276969786222	0.164711249670484	0.265693967193314	0.1632	0.0646	0.0036	0.0019	0.0057	0.0014	0.0022	0.0098	0.1725	0.0028	0.0047	0.0047	0.0914	0.009	0.0042	0.0013	0.0019	0.1483	0.1052	0.008	0.0024	0.0051	0.0183	0.0037	0.0076	0.154
12	rs1731441	44265523	1.39	0.00400856207505194	1.7	0.24276969786222	0.164432635948122	0.27121082374264	0.1632	0.0646	0.0036	0.0019	0.0057	0.0014	0.0022	0.0098	0.1725	0.0028	0.0047	0.0047	0.0914	0.009	0.0042	0.0013	0.0019	0.1483	0.1052	0.008	0.0024	0.0051	0.0183	0.0037	0.0076	0.154
12	rs117058631	44266421	1.39	0.00400856207505194	1.71	0.223208546872115	0.164467447573952	0.270058579638946	0.1632	0.0646	0.0036	0.0019	0.0057	0.0014	0.0022	0.0098	0.1725	0.0028	0.0047	0.0047	0.0914	0.009	0.0042	0.0013	0.0019	0.1483	0.1052	0.008	0.0024	0.0051	0.0183	0.0037	0.0076	0.154
12	rs80116306	44271031	1.39	0.00400856207505194	1.71	0.223208546872115	0.163009070983206	0.266610995120103	0.1632	0.0646	0.0036	0.0019	0.0056	0.0014	0.0022	0.0097	0.1725	0.0028	0.0047	0.0047	0.0914	0.0089	0.0042	0.0013	0.0019	0.1483	0.1052	0.008	0.0024	0.0051	0.0183	0.0037	0.0076	0.154
12	rs1731458	44285969	1.39	0.00400856207505194	1.72	0.204795704918344	0.194542102637759	0.277459056015846	0.1637	0.0649	0.0035	0.0015	0.0056	0.0014	0.0022	0.0098	0.1728	0.0028	0.0046	0.0047	0.0918	0.0089	0.0042	0.0013	0.0019	0.148	0.1054	0.0079	0.0023	0.0052	0.0183	0.0034	0.0075	0.1538
12	rs12370425	44290126	1.39	0.00400856207505194	1.71	0.223208546872115	0.196079997331404	0.276994721239322	0.1637	0.0649	0.0035	0.0015	0.0056	0.0014	0.0022	0.0098	0.1727	0.0028	0.0046	0.0047	0.0918	0.0089	0.0042	0.0013	0.0019	0.148	0.1054	0.0079	0.0023	0.0052	0.0183	0.0034	0.0075	0.1538
12	rs116867880	44293395	1.38	0.00511327993856204	1.7	0.24276969786222	0.197276613890778	0.27780746404759	0.1638	0.0649	0.0035	0.0015	0.0056	0.0014	0.0022	0.0098	0.1727	0.0028	0.0046	0.0047	0.0918	0.0089	0.0042	0.0013	0.0019	0.148	0.1054	0.0079	0.0023	0.0052	0.0183	0.0034	0.0075	0.1538
12	rs117334456	44295509	1.38	0.00511327993856204	1.71	0.223208546872115	0.197702216344172	0.278737208904261	0.1638	0.0649	0.0035	0.0015	0.0056	0.0014	0.0022	0.0098	0.1727	0.0028	0.0046	0.0047	0.0919	0.0089	0.0042	0.0013	0.0019	0.148	0.1053	0.0079	0.0023	0.0052	0.0183	0.0034	0.0075	0.1538
12	rs73098867	44295930	1.38	0.00511327993856204	1.71	0.223208546872115	0.197779654690141	0.278853494106014	0.1638	0.0649	0.0035	0.0015	0.0056	0.0014	0.0022	0.0098	0.1727	0.0028	0.0046	0.0047	0.0919	0.0089	0.0042	0.0013	0.0019	0.148	0.1053	0.0079	0.0023	0.0052	0.0183	0.0034	0.0075	0.1538
12	rs4609659	44298550	1.38	0.00511327993856204	1.71	0.223208546872115	0.198012073261273	0.278388442716817	0.1638	0.0649	0.0035	0.0015	0.0056	0.0014	0.0022	0.0098	0.1727	0.0027	0.0046	0.0047	0.0919	0.0089	0.0042	0.0013	0.0019	0.148	0.1053	0.0079	0.0023	0.0052	0.0183	0.0034	0.0075	0.1538
12	rs4768537	44299704	1.39	0.00400856207505194	1.71	0.223208546872115	0.209190794422992	0.275371436614559	0.164	0.065	0.0035	0.0015	0.0056	0.0014	0.0022	0.0098	0.1727	0.0027	0.0046	0.0047	0.0919	0.0088	0.0042	0.0013	0.0019	0.148	0.1055	0.0079	0.0023	0.0051	0.0182	0.0033	0.0075	0.1536
12	rs4238090	44299833	1.39	0.00400856207505194	1.72	0.204795704918344	0.204424969933426	0.273057568878456	0.164	0.065	0.0035	0.0015	0.0056	0.0014	0.0022	0.0098	0.1727	0.0027	0.0046	0.0047	0.0919	0.0088	0.0042	0.0014	0.0019	0.1479	0.1055	0.0079	0.0023	0.0051	0.0182	0.0033	0.0075	0.1536
12	rs116965408	44313286	1.39	0.00400856207505194	1.72	0.204795704918344	0.211516517090161	0.285037823137226	0.1646	0.0656	0.0033	0.0015	0.0056	0.0014	0.0021	0.0099	0.1721	0.0025	0.0046	0.0046	0.0926	0.0086	0.004	0.0016	0.002	0.147	0.1068	0.0078	0.0023	0.0048	0.0178	0.0031	0.0075	0.1535
12	rs7957074	44313906	1.39	0.00400856207505194	1.72	0.204795704918344	0.213411781088226	0.284686660229158	0.1646	0.0656	0.0033	0.0015	0.0056	0.0014	0.0021	0.0099	0.1721	0.0025	0.0046	0.0046	0.0926	0.0086	0.004	0.0016	0.002	0.147	0.1069	0.0078	0.0023	0.0048	0.0178	0.0031	0.0075	0.1535
12	rs1881927	44318922	1.39	0.00400856207505194	1.73	0.187497716434302	0.21067277171876	0.284686660229158	0.1646	0.0656	0.0033	0.0015	0.0056	0.0014	0.0021	0.0099	0.1721	0.0025	0.0046	0.0046	0.0925	0.0086	0.004	0.0017	0.002	0.1469	0.1068	0.0078	0.0023	0.0048	0.0177	0.0031	0.0075	0.1536
12	rs77520238	44333548	1.39	0.00400856207505194	1.74	0.171280181914382	0.211596972847025	0.284686660229158	0.1646	0.0656	0.0033	0.0015	0.0056	0.0014	0.0021	0.0099	0.1721	0.0025	0.0046	0.0046	0.0925	0.0086	0.0041	0.0017	0.002	0.1469	0.1068	0.0078	0.0023	0.0048	0.0177	0.0031	0.0075	0.1536
12	rs77048038	44343387	1.39	0.00400856207505194	1.74	0.171280181914382	0.216211418647344	0.282115512348375	0.1646	0.0656	0.0033	0.0015	0.0056	0.0015	0.0021	0.0099	0.1721	0.0025	0.0046	0.0046	0.0925	0.0086	0.0041	0.0017	0.002	0.147	0.1068	0.0078	0.0023	0.0048	0.0177	0.0031	0.0075	0.1535
12	rs117653304	44343901	1.39	0.00400856207505194	1.74	0.171280181914382	0.216292873136429	0.282115512348375	0.1646	0.0656	0.0033	0.0015	0.0056	0.0015	0.0021	0.0099	0.1721	0.0025	0.0046	0.0046	0.0925	0.0086	0.0041	0.0017	0.002	0.147	0.1068	0.0078	0.0023	0.0048	0.0177	0.0031	0.0075	0.1535
12	rs75286601	44352137	1.39	0.00400856207505194	1.77	0.128753168183355	0.217149184427683	0.281182320771671	0.1646	0.0656	0.0033	0.0015	0.0056	0.0015	0.0021	0.0099	0.1721	0.0025	0.0046	0.0046	0.0924	0.0086	0.0041	0.0017	0.002	0.147	0.1068	0.0078	0.0023	0.0048	0.0177	0.0031	0.0075	0.1535
12	rs17093971	44359265	1.39	0.00400856207505194	1.78	0.116496372702931	0.217475897354202	0.270519294909564	0.1647	0.0656	0.0033	0.0015	0.0056	0.0015	0.0021	0.01	0.1721	0.0025	0.0046	0.0046	0.0924	0.0085	0.0042	0.0017	0.0021	0.147	0.1067	0.0078	0.0024	0.0048	0.0177	0.003	0.0075	0.1534
12	rs73085731	44361782	1.39	0.00400856207505194	1.81	0.0849480383532209	0.22245099720845	0.276878674942021	0.1649	0.0656	0.0033	0.0015	0.0056	0.0015	0.0021	0.01	0.1721	0.0025	0.0046	0.0047	0.0923	0.0084	0.0042	0.0018	0.0021	0.1469	0.1068	0.0078	0.0024	0.0047	0.0176	0.0031	0.0074	0.1533
12	rs12578394	44361955	1.39	0.00400856207505194	1.8	0.0946327581538143	0.223072130434435	0.277459056015846	0.1649	0.0656	0.0033	0.0015	0.0056	0.0015	0.0021	0.01	0.1721	0.0025	0.0046	0.0047	0.0923	0.0084	0.0042	0.0018	0.0021	0.1469	0.1068	0.0078	0.0024	0.0047	0.0176	0.0031	0.0074	0.1533
12	rs7298388	44369969	1.4	0.00311968999043549	1.81	0.0849480383532209	0.294460027480629	0.295870434343959	0.1675	0.0656	0.0032	0.0017	0.0055	0.0017	0.0024	0.0101	0.1718	0.0023	0.0045	0.0049	0.0924	0.0079	0.004	0.002	0.0024	0.1456	0.1075	0.0074	0.0025	0.0042	0.0175	0.0029	0.007	0.1527
12	rs117677470	44390811	1.4	0.00311968999043549	1.81	0.0849480383532209	0.292967311016749	0.347314150895086	0.168	0.066	0.0032	0.0017	0.0054	0.0019	0.0025	0.0101	0.1717	0.0024	0.0045	0.0051	0.0921	0.0078	0.0041	0.0021	0.0025	0.1458	0.1075	0.0064	0.0025	0.0042	0.0175	0.0029	0.0069	0.1525
12	rs7301406	44391937	1.4	0.00311968999043549	1.81	0.0849480383532209	0.292774996865274	0.358162325622447	0.168	0.0661	0.0033	0.0017	0.0054	0.0019	0.0025	0.0101	0.1717	0.0024	0.0045	0.0051	0.0921	0.0078	0.0041	0.0022	0.0025	0.1458	0.1075	0.0062	0.0025	0.0042	0.0175	0.0029	0.0069	0.1524
12	rs11182371	44394939	1.4	0.00311968999043549	1.81	0.0849480383532209	0.306103867090835	0.355660053271068	0.168	0.0661	0.0033	0.0018	0.0054	0.0019	0.0025	0.0101	0.1716	0.0024	0.0045	0.0052	0.0921	0.0078	0.0041	0.0022	0.0026	0.1458	0.1075	0.0062	0.0025	0.0041	0.0175	0.0029	0.0068	0.1524
12	rs73087654	44404208	1.4	0.00311968999043549	1.81	0.0849480383532209	0.317534974386708	0.350795078060429	0.1678	0.0662	0.0032	0.0018	0.0055	0.0019	0.0025	0.0101	0.1715	0.0023	0.0046	0.0053	0.092	0.0077	0.0041	0.0023	0.0026	0.1459	0.1075	0.0062	0.0025	0.0041	0.0175	0.0029	0.0068	0.1524
12	rs11182381	44408165	1.4	0.00311968999043549	1.83	0.0678757074061657	0.318841069583576	0.349550745462972	0.1678	0.0662	0.0032	0.0018	0.0055	0.0019	0.0025	0.0102	0.1715	0.0023	0.0046	0.0053	0.0919	0.0077	0.0041	0.0023	0.0026	0.1459	0.1075	0.0062	0.0025	0.0041	0.0175	0.0029	0.0068	0.1523
12	rs2407790	44431493	1.4	0.00311968999043549	1.82	0.0760422202337298	0.341526157079247	0.345825384522591	0.1678	0.0661	0.0032	0.0018	0.0054	0.002	0.0025	0.0102	0.1714	0.0023	0.0047	0.0054	0.0919	0.0078	0.004	0.0023	0.0026	0.146	0.1075	0.0063	0.0025	0.0041	0.0175	0.0029	0.0068	0.1524
12	rs61933033	44443805	1.4	0.00311968999043549	1.82	0.0760422202337298	0.344922936542028	0.342853389947382	0.1678	0.0661	0.0032	0.0019	0.0054	0.002	0.0026	0.0102	0.1713	0.0023	0.0047	0.0054	0.0918	0.0078	0.004	0.0024	0.0026	0.146	0.1074	0.0063	0.0025	0.0041	0.0175	0.0029	0.0068	0.1523
12	rs73089752	44446804	1.4	0.00311968999043549	1.82	0.0760422202337298	0.343196242272541	0.341864372379383	0.1678	0.0661	0.0032	0.0019	0.0054	0.002	0.0026	0.0102	0.1713	0.0023	0.0047	0.0054	0.0918	0.0078	0.004	0.0024	0.0026	0.146	0.1074	0.0063	0.0025	0.0041	0.0175	0.0029	0.0068	0.1523
12	rs17094029	44448218	1.4	0.00311968999043549	1.81	0.0849480383532209	0.343091738308761	0.342235157200244	0.1678	0.0661	0.0032	0.0019	0.0054	0.002	0.0026	0.0102	0.1713	0.0023	0.0047	0.0054	0.0918	0.0077	0.004	0.0024	0.0026	0.146	0.1074	0.0063	0.0025	0.0041	0.0175	0.0029	0.0068	0.1523
12	rs12319439	44450614	1.4	0.00311968999043549	1.8	0.0946327581538143	0.343039492507456	0.343100773282828	0.1678	0.0661	0.0032	0.0019	0.0054	0.002	0.0026	0.0102	0.1713	0.0023	0.0047	0.0054	0.0918	0.0077	0.004	0.0024	0.0026	0.146	0.1074	0.0063	0.0025	0.0041	0.0175	0.0029	0.0068	0.1523
12	rs75919324	44452818	1.4	0.00311968999043549	1.8	0.0946327581538143	0.343614422929367	0.337793431044956	0.1679	0.0661	0.0032	0.0019	0.0054	0.002	0.0026	0.0102	0.1712	0.0023	0.0047	0.0054	0.0918	0.0077	0.004	0.0024	0.0026	0.1459	0.1073	0.0063	0.0025	0.0041	0.0176	0.0029	0.0068	0.1523
12	rs74360530	44466185	1.41	0.00241009866416708	1.8	0.0946327581538143	0.35580290861846	0.355660053271068	0.1702	0.0657	0.0031	0.0021	0.0054	0.0024	0.0027	0.0103	0.1709	0.0025	0.0047	0.0053	0.0919	0.0076	0.0037	0.0027	0.0029	0.1449	0.1063	0.0064	0.0023	0.0039	0.0179	0.0028	0.0065	0.1522
12	rs1701094	44468877	1.41	0.00241009866416708	1.8	0.0946327581538143	0.355643212776026	0.353537065851035	0.1703	0.0657	0.0031	0.0021	0.0054	0.0024	0.0027	0.0103	0.1709	0.0025	0.0047	0.0053	0.0919	0.0075	0.0036	0.0027	0.0029	0.1449	0.1062	0.0064	0.0023	0.0039	0.0179	0.0028	0.0065	0.1522
12	rs71455473	44486413	1.41	0.00241009866416708	1.8	0.0946327581538143	0.342099772784248	0.374928173679693	0.1701	0.0659	0.003	0.0022	0.0054	0.0026	0.0026	0.0103	0.1712	0.0026	0.0046	0.0053	0.093	0.0076	0.0034	0.0029	0.0028	0.1448	0.1052	0.0064	0.0023	0.0038	0.018	0.0028	0.0064	0.1521
12	rs78584205	44499619	1.41	0.00241009866416708	1.8	0.0946327581538143	0.341943282665469	0.374547617800034	0.1701	0.0659	0.003	0.0022	0.0054	0.0026	0.0026	0.0104	0.1712	0.0026	0.0046	0.0053	0.093	0.0076	0.0033	0.0029	0.0028	0.1448	0.1052	0.0064	0.0023	0.0038	0.018	0.0028	0.0064	0.1521
12	rs74334649	44512252	1.41	0.00241009866416708	1.8	0.0946327581538143	0.339340578298048	0.375816559261941	0.1701	0.0659	0.003	0.0022	0.0054	0.0026	0.0026	0.0104	0.1712	0.0026	0.0046	0.0053	0.093	0.0076	0.0033	0.0029	0.0028	0.1448	0.1051	0.0064	0.0023	0.0038	0.018	0.0028	0.0064	0.1521
12	rs73093496	44522657	1.41	0.00241009866416708	1.8	0.0946327581538143	0.335507514908354	0.376324473020099	0.1701	0.0659	0.003	0.0022	0.0054	0.0026	0.0026	0.0104	0.1712	0.0026	0.0046	0.0053	0.093	0.0076	0.0033	0.0029	0.0028	0.1448	0.1051	0.0064	0.0023	0.0038	0.018	0.0028	0.0064	0.1521
12	rs1907688	44527496	1.41	0.00241009866416708	1.8	0.0946327581538143	0.333187664651304	0.376578502051919	0.1701	0.0659	0.003	0.0022	0.0054	0.0026	0.0026	0.0104	0.1712	0.0026	0.0046	0.0053	0.093	0.0076	0.0033	0.0029	0.0028	0.1448	0.1051	0.0064	0.0023	0.0038	0.018	0.0028	0.0064	0.1521
12	rs78907079	44532439	1.41	0.00241009866416708	1.81	0.0849480383532209	0.330005154847749	0.376705534595236	0.1701	0.0659	0.003	0.0022	0.0054	0.0026	0.0026	0.0104	0.1712	0.0026	0.0046	0.0053	0.093	0.0076	0.0033	0.0029	0.0028	0.1448	0.1051	0.0064	0.0023	0.0038	0.018	0.0028	0.0064	0.1521
12	rs17094156	44539221	1.41	0.00241009866416708	1.81	0.0849480383532209	0.326634826271264	0.37607049208189	0.1701	0.0659	0.003	0.0022	0.0054	0.0026	0.0026	0.0104	0.1712	0.0026	0.0046	0.0053	0.093	0.0076	0.0034	0.0029	0.0027	0.1448	0.1051	0.0064	0.0023	0.0038	0.018	0.0028	0.0064	0.1521
12	rs75950241	44539357	1.41	0.00241009866416708	1.81	0.0849480383532209	0.326634826271264	0.37607049208189	0.1701	0.0659	0.003	0.0022	0.0054	0.0026	0.0026	0.0104	0.1712	0.0026	0.0046	0.0053	0.093	0.0076	0.0034	0.0029	0.0027	0.1448	0.1051	0.0064	0.0023	0.0038	0.018	0.0028	0.0064	0.1521
12	rs73096898	44543240	1.41	0.00241009866416708	1.81	0.0849480383532209	0.326329328751516	0.375943519655592	0.1701	0.0659	0.003	0.0022	0.0054	0.0026	0.0026	0.0104	0.1712	0.0026	0.0046	0.0053	0.0931	0.0076	0.0034	0.0029	0.0027	0.1448	0.1051	0.0064	0.0023	0.0038	0.018	0.0028	0.0064	0.1521
12	rs73290225	44544312	1.41	0.00241009866416708	1.81	0.0849480383532209	0.326431144657341	0.376324473020099	0.1701	0.0659	0.003	0.0022	0.0054	0.0026	0.0026	0.0104	0.1712	0.0026	0.0046	0.0053	0.0931	0.0076	0.0034	0.0029	0.0027	0.1448	0.1051	0.0064	0.0023	0.0038	0.018	0.0028	0.0064	0.1521
12	rs117715673	44573740	1.41	0.00241009866416708	1.81	0.0849480383532209	0.33303330582955	0.38793109929597	0.1702	0.0659	0.003	0.0022	0.0053	0.0026	0.0026	0.0103	0.1711	0.0026	0.0045	0.0053	0.0932	0.0076	0.0033	0.0029	0.0027	0.1448	0.1051	0.0064	0.0023	0.0038	0.018	0.0028	0.0064	0.1522
12	rs117368668	44578814	1.41	0.00241009866416708	1.81	0.0849480383532209	0.33344501211824	0.388443529293688	0.1702	0.0659	0.003	0.0022	0.0053	0.0026	0.0026	0.0103	0.1711	0.0026	0.0045	0.0053	0.0932	0.0076	0.0033	0.0029	0.0027	0.1448	0.1051	0.0064	0.0023	0.0038	0.018	0.0028	0.0064	0.1522
12	rs17094193	44581958	1.41	0.00241009866416708	1.82	0.0760422202337298	0.333547980070274	0.388571666140115	0.1702	0.0659	0.003	0.0022	0.0053	0.0026	0.0026	0.0103	0.1711	0.0026	0.0045	0.0053	0.0932	0.0076	0.0033	0.0029	0.0027	0.1448	0.1051	0.0064	0.0023	0.0038	0.018	0.0028	0.0064	0.1522
12	rs117665579	44583699	1.41	0.00241009866416708	1.83	0.0678757074061657	0.333753965625026	0.388956147064586	0.1702	0.0659	0.003	0.0022	0.0053	0.0026	0.0026	0.0103	0.1711	0.0026	0.0045	0.0053	0.0932	0.0076	0.0033	0.0029	0.0027	0.1448	0.1051	0.0064	0.0023	0.0038	0.018	0.0028	0.0064	0.1522
12	rs1895215	44589298	1.41	0.00241009866416708	1.83	0.0678757074061657	0.335352597682415	0.391650463483023	0.1702	0.0659	0.003	0.0022	0.0053	0.0026	0.0026	0.0103	0.1711	0.0026	0.0045	0.0053	0.0932	0.0076	0.0033	0.0029	0.0027	0.1448	0.1051	0.0064	0.0023	0.0038	0.018	0.0028	0.0064	0.1522
12	rs79260132	44609240	1.41	0.00241009866416708	1.83	0.0678757074061657	0.341891127537429	0.406755047102918	0.1703	0.0658	0.003	0.0022	0.0053	0.0026	0.0026	0.0103	0.1711	0.0026	0.0045	0.0053	0.0934	0.0076	0.0032	0.0029	0.0027	0.1449	0.1052	0.0064	0.0023	0.0037	0.018	0.0028	0.0064	0.1523
12	rs117034287	44609757	1.41	0.00241009866416708	1.83	0.0678757074061657	0.341891127537429	0.406755047102918	0.1703	0.0658	0.003	0.0022	0.0053	0.0026	0.0026	0.0103	0.1711	0.0026	0.0045	0.0053	0.0934	0.0076	0.0032	0.0029	0.0027	0.1449	0.1052	0.0064	0.0023	0.0037	0.018	0.0028	0.0064	0.1523
12	rs10880628	44611099	1.41	0.00241009866416708	1.83	0.0678757074061657	0.341838976531988	0.40649553380204	0.1703	0.0658	0.003	0.0022	0.0053	0.0026	0.0026	0.0103	0.1711	0.0026	0.0045	0.0053	0.0934	0.0076	0.0032	0.0029	0.0027	0.1449	0.1052	0.0064	0.0023	0.0037	0.018	0.0028	0.0064	0.1523
12	rs118074302	44621535	1.42	0.00184811414275964	1.84	0.0604088827715036	0.361308147464461	0.397312342086043	0.1702	0.0658	0.003	0.0022	0.0055	0.0027	0.0025	0.0104	0.171	0.0026	0.0045	0.0053	0.0933	0.0076	0.0032	0.0028	0.0027	0.1446	0.105	0.0064	0.0022	0.0037	0.018	0.0028	0.0064	0.1524
12	rs61933046	44632806	1.42	0.00184811414275964	1.84	0.0604088827715036	0.371304999985418	0.36658116032061	0.17	0.0658	0.003	0.0022	0.0057	0.0027	0.0025	0.0105	0.1708	0.0026	0.0046	0.0054	0.0934	0.0077	0.0032	0.0028	0.0027	0.1443	0.1049	0.0064	0.0022	0.0038	0.0181	0.0028	0.0065	0.1525
12	rs17639010	44644861	1.42	0.00184811414275964	1.84	0.0604088827715036	0.369783005011786	0.367337785812469	0.17	0.0658	0.003	0.0022	0.0057	0.0027	0.0025	0.0105	0.1708	0.0025	0.0045	0.0054	0.0934	0.0078	0.0032	0.0028	0.0027	0.1442	0.1048	0.0064	0.0022	0.0038	0.0181	0.0028	0.0065	0.1525
12	rs117116926	44650974	1.42	0.00184811414275964	1.84	0.0604088827715036	0.36712719526317	0.364313935596438	0.17	0.0657	0.003	0.0022	0.0057	0.0027	0.0025	0.0105	0.1708	0.0025	0.0045	0.0054	0.0934	0.0078	0.0032	0.0028	0.0027	0.1442	0.1048	0.0064	0.0022	0.0038	0.0181	0.0027	0.0066	0.1525
12	rs17094356	44653675	1.42	0.00184811414275964	1.84	0.0604088827715036	0.364966442159159	0.361297182392564	0.17	0.0657	0.003	0.0022	0.0057	0.0027	0.0025	0.0105	0.1708	0.0025	0.0045	0.0054	0.0934	0.0078	0.0032	0.0028	0.0027	0.1442	0.1048	0.0064	0.0022	0.0038	0.0181	0.0027	0.0066	0.1525
12	rs12828607	44659120	1.42	0.00184811414275964	1.84	0.0604088827715036	0.371087376804494	0.371507087388073	0.17	0.0657	0.003	0.0022	0.0057	0.0027	0.0025	0.0105	0.1709	0.0025	0.0045	0.0054	0.0933	0.0078	0.0032	0.0028	0.0027	0.1442	0.1048	0.0064	0.0022	0.0038	0.0181	0.0027	0.0066	0.1525
12	rs1098571	44672152	1.42	0.00184811414275964	1.84	0.0604088827715036	0.376931196258178	0.373406602093806	0.17	0.0657	0.003	0.0022	0.0058	0.0027	0.0025	0.0105	0.1709	0.0025	0.0045	0.0054	0.0933	0.0078	0.0032	0.0028	0.0027	0.1442	0.1048	0.0064	0.0022	0.0038	0.0181	0.0027	0.0067	0.1525
12	rs841068	44678267	1.41	0.00241009866416708	1.84	0.0604088827715036	0.541698020829953	0.274329450530851	0.1708	0.0657	0.0034	0.0022	0.0066	0.003	0.0022	0.0107	0.173	0.0028	0.0042	0.0053	0.0912	0.0073	0.0029	0.0024	0.0025	0.1427	0.1041	0.0064	0.0024	0.0039	0.0191	0.0024	0.007	0.1528
12	rs1726874	44678817	1.41	0.00241009866416708	1.83	0.0678757074061657	0.534319194226018	0.271787515114599	0.1709	0.0657	0.0034	0.0022	0.0066	0.003	0.0022	0.0107	0.173	0.0028	0.0042	0.0053	0.0911	0.0074	0.0029	0.0024	0.0025	0.1427	0.104	0.0063	0.0024	0.0039	0.0191	0.0024	0.007	0.1528
12	rs61933049	44681028	1.41	0.00241009866416708	1.83	0.0678757074061657	0.56052019488301	0.272480044775069	0.1709	0.0657	0.0034	0.0022	0.0066	0.003	0.0022	0.0107	0.1731	0.0028	0.0042	0.0053	0.0908	0.0074	0.0029	0.0024	0.0025	0.1429	0.1039	0.0063	0.0024	0.0039	0.0191	0.0024	0.007	0.1529
12	rs73086784	44690782	1.41	0.00241009866416708	1.83	0.0678757074061657	0.57673905734324	0.27780746404759	0.171	0.0657	0.0034	0.0022	0.0067	0.003	0.0022	0.0108	0.1732	0.0027	0.0042	0.0053	0.0905	0.0074	0.0029	0.0024	0.0025	0.1432	0.1038	0.0062	0.0024	0.0039	0.0192	0.0024	0.0069	0.153
12	rs74486492	44702821	1.41	0.00241009866416708	1.83	0.0678757074061657	0.654006735786818	0.278156006481766	0.171	0.0657	0.0033	0.0021	0.0069	0.003	0.0021	0.0108	0.1733	0.0027	0.0041	0.0052	0.0899	0.0074	0.0028	0.0024	0.0024	0.1436	0.1035	0.0062	0.0024	0.0038	0.0194	0.0023	0.0069	0.1532
12	rs75213944	44714149	1.41	0.00241009866416708	1.83	0.0678757074061657	0.602847203139284	0.295515270054933	0.1711	0.0658	0.0033	0.0021	0.0069	0.003	0.0021	0.0109	0.1734	0.0027	0.0041	0.0049	0.0897	0.0075	0.0028	0.0024	0.0024	0.1439	0.1034	0.0062	0.0024	0.0038	0.0195	0.0023	0.007	0.1533
12	rs2220726	44728224	1.41	0.00241009866416708	1.83	0.0678757074061657	0.57269770455102	0.320924657666739	0.1711	0.0658	0.0033	0.0021	0.0069	0.003	0.0021	0.0109	0.1738	0.0027	0.004	0.0047	0.0893	0.0075	0.0028	0.0024	0.0024	0.1442	0.1033	0.0062	0.0024	0.0038	0.0196	0.0023	0.007	0.1537
12	rs12423751	44729627	1.41	0.00241009866416708	1.83	0.0678757074061657	0.56920592835649	0.31959099796128	0.1711	0.0658	0.0034	0.0021	0.0069	0.0031	0.0021	0.0109	0.1738	0.0027	0.004	0.0047	0.0892	0.0075	0.0028	0.0024	0.0024	0.1441	0.1032	0.0062	0.0024	0.0038	0.0196	0.0023	0.007	0.1537
12	rs73088684	44732950	1.41	0.00241009866416708	1.83	0.0678757074061657	0.570480613331568	0.325422579179607	0.1711	0.0657	0.0034	0.0021	0.0069	0.0031	0.0021	0.0109	0.1738	0.0027	0.004	0.0047	0.0892	0.0075	0.0028	0.0024	0.0024	0.1441	0.1032	0.0062	0.0024	0.0038	0.0196	0.0023	0.007	0.1537
12	rs79058711	44735899	1.41	0.00241009866416708	1.83	0.0678757074061657	0.573639501305605	0.324813677246017	0.1711	0.0657	0.0034	0.0021	0.0069	0.0031	0.0021	0.0109	0.1738	0.0027	0.004	0.0047	0.0892	0.0075	0.0028	0.0024	0.0024	0.1441	0.1032	0.0062	0.0024	0.0038	0.0196	0.0023	0.007	0.1537
12	rs7310993	44739672	1.41	0.00241009866416708	1.83	0.0678757074061657	0.57673905734324	0.332265036088405	0.1711	0.0657	0.0034	0.0021	0.0069	0.0031	0.0021	0.0109	0.1738	0.0027	0.004	0.0047	0.0892	0.0075	0.0028	0.0024	0.0024	0.1441	0.1032	0.0062	0.0024	0.0038	0.0196	0.0023	0.007	0.1537
12	rs112066988	44760395	1.41	0.00241009866416708	1.82	0.0760422202337298	0.60367385220505	0.388187290811279	0.1711	0.0657	0.0034	0.0021	0.0068	0.0031	0.0021	0.011	0.1739	0.0027	0.004	0.0047	0.0891	0.0074	0.0028	0.0024	0.0024	0.1442	0.1031	0.0062	0.0024	0.0038	0.0196	0.0023	0.007	0.1537
12	rs1389467	44768204	1.41	0.00241009866416708	1.82	0.0760422202337298	0.609267388879164	0.369483949663843	0.1711	0.0657	0.0034	0.0021	0.0068	0.0031	0.0021	0.011	0.174	0.0026	0.004	0.0047	0.0889	0.0074	0.0028	0.0024	0.0024	0.1443	0.1031	0.0062	0.0025	0.0038	0.0196	0.0022	0.007	0.1537
12	rs78574655	44776449	1.41	0.00241009866416708	1.81	0.0849480383532209	0.609751896314574	0.376324473020099	0.1711	0.0656	0.0034	0.0021	0.0068	0.0031	0.0021	0.011	0.174	0.0026	0.004	0.0047	0.0889	0.0074	0.0028	0.0024	0.0024	0.1443	0.1031	0.0062	0.0025	0.0038	0.0196	0.0022	0.007	0.1537
12	rs1493758	44791617	1.41	0.00241009866416708	1.81	0.0849480383532209	0.557063429950997	0.365950976306509	0.1718	0.0656	0.0035	0.0022	0.0063	0.0031	0.0022	0.011	0.1754	0.0027	0.0038	0.0046	0.0868	0.0071	0.0028	0.0023	0.0023	0.1459	0.102	0.0062	0.003	0.0038	0.0197	0.0022	0.007	0.1537
12	rs75557249	44792193	1.4	0.00311968999043549	1.8	0.0946327581538143	0.585336889560715	0.415213758847279	0.1719	0.0656	0.0035	0.0022	0.0063	0.003	0.0021	0.011	0.1754	0.0027	0.0038	0.0046	0.0867	0.0071	0.0028	0.0023	0.0022	0.1459	0.102	0.0062	0.003	0.0038	0.0198	0.0022	0.007	0.1537
12	rs56204564	44796585	1.4	0.00311968999043549	1.8	0.0946327581538143	0.592285012488416	0.409742700032215	0.1719	0.0657	0.0035	0.0021	0.0063	0.003	0.0021	0.011	0.1754	0.0027	0.0038	0.0046	0.0866	0.0071	0.0028	0.0023	0.0022	0.1459	0.102	0.0062	0.003	0.0038	0.0198	0.0022	0.007	0.1537
12	rs17561707	44799720	1.4	0.00311968999043549	1.8	0.0946327581538143	0.607538452792239	0.421883592289604	0.1719	0.0657	0.0035	0.0021	0.0063	0.003	0.0021	0.011	0.1754	0.0027	0.0038	0.0046	0.0866	0.0071	0.0028	0.0023	0.0022	0.1459	0.102	0.0062	0.003	0.0038	0.0198	0.0022	0.007	0.1537
12	rs10506249	44852066	1.39	0.00400856207505194	1.8	0.0946327581538143	0.62143315224775	0.374547617800034	0.173	0.065	0.0036	0.0024	0.0064	0.003	0.0023	0.0112	0.1751	0.0028	0.0039	0.0046	0.0848	0.0069	0.0028	0.0021	0.0022	0.1458	0.1022	0.0063	0.0032	0.0039	0.0195	0.0022	0.0072	0.1542
12	rs17647918	44854994	1.39	0.00400856207505194	1.8	0.0946327581538143	0.642544622775334	0.409482667189685	0.173	0.065	0.0036	0.0024	0.0064	0.003	0.0023	0.0112	0.1751	0.0028	0.0039	0.0046	0.0848	0.0069	0.0028	0.0021	0.0022	0.1457	0.1022	0.0063	0.0032	0.0039	0.0195	0.0022	0.0072	0.1542
12	rs117507790	44875070	1.39	0.00400856207505194	1.8	0.0946327581538143	0.636883439006782	0.430294027265082	0.1726	0.0648	0.0036	0.0024	0.0065	0.003	0.0023	0.0113	0.1751	0.0029	0.0041	0.0047	0.0843	0.0072	0.0028	0.0021	0.0023	0.1456	0.1021	0.0063	0.0033	0.0039	0.0197	0.0022	0.0073	0.1542
12	rs117855232	44882337	1.39	0.00400856207505194	1.8	0.0946327581538143	0.636177395764552	0.413648584576686	0.1726	0.0648	0.0036	0.0024	0.0065	0.003	0.0023	0.0111	0.1752	0.0029	0.0041	0.0047	0.0843	0.0072	0.0028	0.0021	0.0023	0.1456	0.1021	0.0063	0.0033	0.0039	0.0197	0.0023	0.0073	0.1542
12	rs73096306	44889541	1.39	0.00400856207505194	1.8	0.0946327581538143	0.629136620200032	0.413257542272414	0.1726	0.0648	0.0037	0.0024	0.0066	0.003	0.0023	0.0109	0.1752	0.0029	0.0041	0.0047	0.0842	0.0073	0.0028	0.0021	0.0023	0.1455	0.1021	0.0063	0.0033	0.0039	0.0197	0.0023	0.0073	0.1543
12	rs74410383	44896496	1.39	0.00400856207505194	1.8	0.0946327581538143	0.643324818253905	0.402737695088342	0.1726	0.0647	0.0037	0.0025	0.0066	0.003	0.0024	0.0109	0.1752	0.003	0.0041	0.0047	0.0842	0.0073	0.0028	0.0021	0.0023	0.1456	0.102	0.0063	0.0033	0.0039	0.0198	0.0023	0.0073	0.1542
12	rs1377002	44902573	1.39	0.00400856207505194	1.8	0.0946327581538143	0.650009483012963	0.366707233927898	0.1725	0.0646	0.0038	0.0025	0.0066	0.003	0.0024	0.0109	0.1752	0.003	0.0041	0.0047	0.084	0.0072	0.0029	0.0021	0.0023	0.1456	0.1021	0.0063	0.0033	0.0039	0.0198	0.0023	0.0073	0.1543
12	rs74085078	44919685	1.39	0.00400856207505194	1.8	0.0946327581538143	0.609198188003367	0.315599880819916	0.1724	0.0644	0.0038	0.0025	0.0066	0.0031	0.0025	0.0109	0.1754	0.003	0.0042	0.0048	0.0836	0.0073	0.0029	0.0021	0.0023	0.1455	0.102	0.0063	0.0034	0.0039	0.0199	0.0023	0.0074	0.1544
12	rs11182524	44922863	1.39	0.00400856207505194	1.8	0.0946327581538143	0.635965652405637	0.36305609007828	0.1724	0.0644	0.0038	0.0025	0.0066	0.0031	0.0025	0.0109	0.1753	0.003	0.0042	0.0048	0.0836	0.0073	0.0029	0.0021	0.0023	0.1455	0.1019	0.0063	0.0034	0.0039	0.0199	0.0023	0.0074	0.1545
12	rs1552860	44926796	1.36	0.00814278879713251	1.81	0.0849480383532209	0.444965213424586	0.226896709366062	0.1708	0.0628	0.0041	0.0031	0.0065	0.0033	0.0031	0.0106	0.1754	0.0034	0.0044	0.0045	0.0813	0.0073	0.0033	0.0024	0.0025	0.1467	0.099	0.0074	0.0039	0.0039	0.021	0.0026	0.0079	0.1553
12	rs78448250	44930739	1.35	0.0101676395195569	1.82	0.0760422202337298	0.465997253925749	0.206825072014363	0.1708	0.0627	0.0041	0.0032	0.0066	0.0033	0.0032	0.0106	0.1754	0.0034	0.0045	0.0045	0.0813	0.0073	0.0033	0.0024	0.0025	0.1465	0.0988	0.0074	0.004	0.0039	0.0211	0.0027	0.0079	0.1553
12	rs1552859	44930901	1.35	0.0101676395195569	1.83	0.0678757074061657	0.467155897456548	0.205347245176615	0.1708	0.0627	0.0041	0.0032	0.0066	0.0033	0.0032	0.0106	0.1754	0.0034	0.0045	0.0045	0.0813	0.0073	0.0033	0.0024	0.0025	0.1466	0.0988	0.0074	0.004	0.0039	0.0211	0.0027	0.0079	0.1553
12	rs79101313	44941000	1.35	0.0101676395195569	1.81	0.0849480383532209	0.55985465329488	0.104191205313512	0.1707	0.0622	0.0044	0.0032	0.0072	0.0034	0.0033	0.0106	0.1752	0.0034	0.0046	0.0045	0.0812	0.0073	0.0034	0.0024	0.0025	0.1463	0.0982	0.0076	0.0044	0.004	0.0216	0.0027	0.0078	0.1545
12	rs10748398	44951822	1.35	0.0101676395195569	1.81	0.0849480383532209	0.553749087684356	0.0912380688461112	0.1707	0.0622	0.0044	0.0032	0.0073	0.0034	0.0033	0.0106	0.1752	0.0034	0.0046	0.0045	0.0812	0.0073	0.0034	0.0024	0.0025	0.1463	0.0982	0.0076	0.0045	0.004	0.0216	0.0027	0.0078	0.1545
12	rs7970203	44958467	1.35	0.0101676395195569	1.81	0.0849480383532209	0.547477471894489	0.0943136355729378	0.1706	0.0623	0.0044	0.0032	0.0072	0.0034	0.0033	0.0106	0.1752	0.0034	0.0046	0.0046	0.081	0.0073	0.0034	0.0024	0.0025	0.1463	0.0981	0.0076	0.0045	0.004	0.0217	0.0028	0.0078	0.1544
12	rs75271259	44979369	1.35	0.0101676395195569	1.81	0.0849480383532209	0.568334543233048	0.119883745808456	0.1705	0.0622	0.0044	0.0033	0.0072	0.0035	0.0034	0.0106	0.1751	0.0034	0.0046	0.0046	0.0809	0.0075	0.0034	0.0024	0.0026	0.1463	0.0981	0.0076	0.0045	0.004	0.0217	0.0028	0.0078	0.1544
12	rs117385088	44980663	1.35	0.0101676395195569	1.8	0.0946327581538143	0.574110670419133	0.125239297911218	0.1705	0.0621	0.0044	0.0033	0.0072	0.0035	0.0034	0.0106	0.1751	0.0034	0.0046	0.0046	0.0809	0.0075	0.0034	0.0024	0.0026	0.1463	0.0981	0.0076	0.0045	0.004	0.0217	0.0028	0.0078	0.1544
12	rs17649306	44982356	1.35	0.0101676395195569	1.8	0.0946327581538143	0.568535576722841	0.106595165313916	0.1705	0.0621	0.0044	0.0033	0.0072	0.0035	0.0034	0.0106	0.175	0.0034	0.0046	0.0046	0.0809	0.0075	0.0034	0.0024	0.0026	0.1463	0.0981	0.0076	0.0046	0.0041	0.0218	0.0028	0.0077	0.1545
12	rs7304431	45000339	1.34	0.0126086829379652	1.8	0.0946327581538143	0.551038266073162	0.062336505297396	0.1696	0.0609	0.0046	0.0036	0.0071	0.0037	0.0035	0.0103	0.1744	0.0034	0.0045	0.0049	0.0805	0.0073	0.0034	0.0025	0.0029	0.1461	0.0982	0.0078	0.0051	0.0043	0.022	0.003	0.0076	0.1553
12	rs117566629	45003664	1.34	0.0126086829379652	1.79	0.105135818603982	0.558192422145924	0.0604061116483617	0.1696	0.061	0.0047	0.0036	0.0071	0.0037	0.0035	0.0104	0.1745	0.0034	0.0045	0.0049	0.0805	0.0073	0.0034	0.0025	0.0029	0.1458	0.0981	0.0079	0.0051	0.0043	0.022	0.003	0.0076	0.1553
12	rs11182568	45014252	1.34	0.0126086829379652	1.79	0.105135818603982	0.554146318014686	0.0486508057765096	0.1696	0.0611	0.0047	0.0036	0.007	0.0037	0.0035	0.0105	0.1745	0.0034	0.0045	0.0049	0.0806	0.0073	0.0034	0.0025	0.003	0.1452	0.0981	0.008	0.0052	0.0043	0.0221	0.003	0.0077	0.1552
12	rs4768564	45014924	1.34	0.0126086829379652	1.79	0.105135818603982	0.543730661572874	0.046150496103124	0.1697	0.0611	0.0047	0.0036	0.007	0.0037	0.0035	0.0105	0.1745	0.0034	0.0045	0.0049	0.0809	0.0073	0.0035	0.0025	0.003	0.145	0.098	0.008	0.0052	0.0043	0.0221	0.0031	0.0077	0.155
12	rs17651552	45045962	1.33	0.0155300746431737	1.79	0.105135818603982	0.485324768439851	0.0408789553683256	0.1696	0.0613	0.0048	0.0036	0.0069	0.0034	0.0035	0.0104	0.1749	0.0034	0.0044	0.005	0.0812	0.0071	0.0037	0.0023	0.0031	0.1446	0.097	0.008	0.0054	0.0045	0.0223	0.0032	0.0076	0.1556
12	rs117132400	45048085	1.33	0.0155300746431737	1.79	0.105135818603982	0.484951884203409	0.0413820422838874	0.1696	0.0613	0.0048	0.0036	0.0069	0.0033	0.0035	0.0104	0.1749	0.0034	0.0044	0.005	0.0812	0.0071	0.0037	0.0023	0.0031	0.1446	0.097	0.008	0.0054	0.0045	0.0223	0.0032	0.0076	0.1556
12	rs112086521	45055955	1.33	0.0155300746431737	1.81	0.0849480383532209	0.481478318807604	0.0420006674665008	0.1696	0.0614	0.0048	0.0036	0.0069	0.0033	0.0035	0.0104	0.1749	0.0034	0.0044	0.005	0.0812	0.0071	0.0037	0.0023	0.0031	0.1446	0.097	0.008	0.0054	0.0045	0.0223	0.0032	0.0076	0.1556
12	rs1167964	45059868	1.33	0.0155300746431737	1.81	0.0849480383532209	0.481354486477396	0.0419442590987126	0.1696	0.0614	0.0048	0.0036	0.0069	0.0033	0.0035	0.0104	0.1749	0.0034	0.0044	0.005	0.0812	0.0071	0.0037	0.0023	0.0031	0.1446	0.097	0.008	0.0054	0.0045	0.0223	0.0032	0.0076	0.1556
12	rs117230296	45089045	1.33	0.0155300746431737	1.81	0.0849480383532209	0.469783267422239	0.0374351547775901	0.1695	0.0614	0.0048	0.0036	0.0069	0.0033	0.0035	0.0104	0.175	0.0034	0.0044	0.005	0.0812	0.0071	0.0037	0.0022	0.0031	0.1445	0.0969	0.008	0.0055	0.0045	0.0224	0.0032	0.0076	0.1557
12	rs4768567	45095284	1.33	0.0155300746431737	1.81	0.0849480383532209	0.469416226834157	0.0372745871565711	0.1695	0.0614	0.0048	0.0036	0.0069	0.0033	0.0035	0.0104	0.175	0.0034	0.0044	0.005	0.0812	0.0071	0.0037	0.0022	0.0031	0.1445	0.0969	0.008	0.0055	0.0045	0.0224	0.0032	0.0076	0.1557
12	rs12828039	45099395	1.33	0.0155300746431737	1.81	0.0849480383532209	0.46186203216195	0.0370076710181459	0.1695	0.0613	0.0048	0.0036	0.007	0.0033	0.0035	0.0104	0.175	0.0034	0.0044	0.0048	0.0813	0.0071	0.0037	0.0022	0.0031	0.1445	0.0968	0.008	0.0055	0.0045	0.0225	0.0032	0.0076	0.1556
12	rs17574839	45108480	1.33	0.0155300746431737	1.82	0.0760422202337298	0.467033868930077	0.0336175881502314	0.1695	0.0613	0.0049	0.0036	0.0069	0.0033	0.0035	0.0104	0.1749	0.0034	0.0044	0.0049	0.0813	0.0071	0.0038	0.0022	0.0031	0.1444	0.0968	0.008	0.0055	0.0045	0.0225	0.0033	0.0077	0.1556
12	rs78311468	45109604	1.33	0.0155300746431737	1.82	0.0760422202337298	0.467033868930077	0.0331093022106909	0.1695	0.0613	0.0049	0.0036	0.0069	0.0033	0.0035	0.0104	0.1749	0.0034	0.0044	0.0049	0.0813	0.0071	0.0038	0.0022	0.0031	0.1444	0.0968	0.008	0.0055	0.0045	0.0225	0.0033	0.0077	0.1556
12	rs641782	45115634	1.33	0.0155300746431737	1.83	0.0678757074061657	0.467522076258883	0.0283656717039014	0.1694	0.0613	0.005	0.0036	0.0069	0.0033	0.0035	0.0104	0.1749	0.0034	0.0043	0.0049	0.0813	0.0071	0.0039	0.0022	0.0031	0.1442	0.0966	0.008	0.0055	0.0046	0.0225	0.0034	0.0077	0.1555
12	rs17575145	45134353	1.33	0.0155300746431737	1.83	0.0678757074061657	0.479746070533259	0.0338218990839475	0.1693	0.0611	0.0051	0.0036	0.0069	0.0033	0.0035	0.0104	0.1748	0.0034	0.0043	0.0049	0.0813	0.0071	0.004	0.0022	0.0031	0.1441	0.0966	0.008	0.0057	0.0046	0.0225	0.0034	0.0077	0.1556
12	rs117328276	45144944	1.33	0.0155300746431737	1.83	0.0678757074061657	0.501931678891825	0.0424531539189916	0.1693	0.0611	0.0051	0.0036	0.0069	0.0033	0.0035	0.0103	0.1748	0.0034	0.0043	0.0049	0.0813	0.0071	0.004	0.0022	0.0031	0.144	0.0965	0.008	0.0059	0.0045	0.0225	0.0035	0.0077	0.1557
12	rs12819294	45148621	1.33	0.0155300746431737	1.83	0.0678757074061657	0.500227349956626	0.0401571546215348	0.1692	0.0612	0.0051	0.0036	0.0069	0.0033	0.0035	0.0103	0.1748	0.0034	0.0043	0.0049	0.0812	0.0071	0.004	0.0022	0.0031	0.144	0.0965	0.008	0.0059	0.0045	0.0225	0.0035	0.0077	0.1557
12	rs76097733	45153182	1.33	0.0155300746431737	1.83	0.0678757074061657	0.494127386985328	0.0409347176008474	0.1692	0.0613	0.0051	0.0036	0.0069	0.0033	0.0035	0.0103	0.1748	0.0034	0.0042	0.0049	0.0812	0.0071	0.004	0.0022	0.0031	0.1438	0.0964	0.008	0.006	0.0045	0.0225	0.0035	0.0077	0.1558
12	rs1551082	45159485	1.32	0.0190014594100302	1.83	0.0678757074061657	0.303158209330609	0.029172343869827	0.1689	0.0623	0.0051	0.0037	0.007	0.0033	0.0037	0.0097	0.1744	0.0035	0.0042	0.0048	0.0813	0.0072	0.0045	0.0024	0.0036	0.1429	0.0945	0.0075	0.0058	0.0048	0.0227	0.0037	0.0078	0.1573
12	rs117904830	45159510	1.32	0.0190014594100302	1.85	0.0536022520271762	0.305661057484479	0.0312104434218983	0.1689	0.0623	0.0051	0.0037	0.007	0.0033	0.0037	0.0097	0.1744	0.0035	0.0042	0.0048	0.0813	0.0072	0.0045	0.0024	0.0036	0.1429	0.0945	0.0075	0.0058	0.0048	0.0227	0.0037	0.0078	0.1573
12	rs2408050	45159930	1.32	0.0190014594100302	1.85	0.0536022520271762	0.240985698491251	0.0378648650249688	0.1686	0.0626	0.005	0.0034	0.007	0.0034	0.0037	0.0097	0.1746	0.0035	0.0042	0.0048	0.081	0.0072	0.0045	0.0025	0.0037	0.1428	0.0943	0.0076	0.0058	0.0048	0.0228	0.0038	0.0079	0.1575
12	rs117692889	45161360	1.31	0.0230977109933789	1.89	0.0322004798625665	0.207078237154174	0.0519501115884336	0.1685	0.0629	0.0046	0.0033	0.0071	0.0032	0.0037	0.0096	0.1751	0.0035	0.0043	0.0048	0.0807	0.0072	0.0045	0.0025	0.0038	0.1422	0.0941	0.0076	0.0058	0.005	0.0232	0.0038	0.008	0.1574
12	rs9971768	45163205	1.31	0.0230977109933789	1.89	0.0322004798625665	0.198089580628993	0.0386221989422555	0.1685	0.0629	0.0046	0.0033	0.0071	0.0032	0.0037	0.0096	0.1752	0.0035	0.0043	0.0048	0.0807	0.0072	0.0045	0.0025	0.0038	0.1422	0.0941	0.0076	0.0058	0.005	0.0233	0.0038	0.008	0.1574
12	rs76169873	45168035	1.31	0.0230977109933789	1.89	0.0322004798625665	0.205254509167841	0.043078855317421	0.1685	0.0629	0.0046	0.0033	0.0071	0.0032	0.0037	0.0096	0.1752	0.0035	0.0043	0.0049	0.0807	0.0072	0.0046	0.0025	0.0038	0.1423	0.094	0.0076	0.0058	0.005	0.0233	0.0038	0.008	0.1573
12	rs17654340	45171395	1.31	0.0230977109933789	1.89	0.0322004798625665	0.206800125046448	0.0475125237901663	0.1683	0.0629	0.0046	0.0032	0.0071	0.0032	0.0037	0.0097	0.1752	0.0035	0.0043	0.005	0.0808	0.0073	0.0046	0.0025	0.0039	0.1426	0.0938	0.0076	0.0058	0.0049	0.0234	0.0038	0.008	0.1571
12	rs116897661	45177284	1.31	0.0230977109933789	1.91	0.0244682236684294	0.209310735049582	0.0468589406005095	0.1683	0.0629	0.0046	0.0032	0.0071	0.0032	0.0037	0.0097	0.1752	0.0035	0.0043	0.005	0.0808	0.0073	0.0046	0.0025	0.0039	0.1427	0.0938	0.0076	0.0058	0.0049	0.0235	0.0038	0.008	0.157
12	rs35386407	45188358	1.31	0.0230977109933789	1.91	0.0244682236684294	0.212684811472282	0.0482900699995543	0.1684	0.0629	0.0046	0.0032	0.0071	0.0032	0.0037	0.0097	0.1751	0.0035	0.0043	0.005	0.0809	0.0073	0.0045	0.0025	0.0039	0.1428	0.0937	0.0076	0.0058	0.0049	0.0235	0.0038	0.008	0.1569
12	rs1450543	45198237	1.31	0.0230977109933789	1.92	0.0212190116555535	0.202614527276192	0.038242683594239	0.1683	0.0629	0.0046	0.0032	0.0071	0.0032	0.0037	0.0097	0.1751	0.0035	0.0043	0.005	0.0809	0.0073	0.0045	0.0025	0.0039	0.1429	0.0936	0.0076	0.0058	0.0048	0.0236	0.0038	0.008	0.1568
12	rs17654689	45203070	1.31	0.0230977109933789	1.92	0.0212190116555535	0.179286625168226	0.0664115023068583	0.1683	0.0629	0.0044	0.0032	0.0071	0.0032	0.0037	0.0097	0.1751	0.0035	0.0043	0.005	0.081	0.0074	0.0045	0.0026	0.0039	0.1428	0.0936	0.0076	0.0058	0.0049	0.0236	0.0038	0.008	0.1568
12	rs12810145	45204165	1.31	0.0230977109933789	1.92	0.0212190116555535	0.177971667026815	0.0624035290588065	0.1682	0.0629	0.0044	0.0032	0.0071	0.0032	0.0037	0.0097	0.1749	0.0035	0.0043	0.005	0.081	0.0074	0.0045	0.0026	0.0039	0.1429	0.0936	0.0076	0.0058	0.0049	0.0236	0.0038	0.008	0.1568
12	rs74353000	45205440	1.31	0.0230977109933789	1.92	0.0212190116555535	0.176698598661431	0.0616012571642129	0.1682	0.0629	0.0044	0.0032	0.0071	0.0032	0.0037	0.0097	0.1749	0.0035	0.0043	0.005	0.0811	0.0074	0.0045	0.0026	0.0039	0.1429	0.0936	0.0076	0.0058	0.0049	0.0237	0.0038	0.008	0.1568
12	rs11182697	45207864	1.3	0.0278985669207799	1.92	0.0212190116555535	0.11277896633009	0.0135208170880892	0.1675	0.0631	0.0042	0.003	0.0069	0.0032	0.0036	0.0101	0.1739	0.0036	0.0042	0.0053	0.0827	0.008	0.0046	0.0025	0.0041	0.1412	0.0932	0.0075	0.0062	0.0051	0.0246	0.0038	0.0079	0.1563
12	rs7963721	45208170	1.29	0.0334881679242526	1.93	0.0183364304120797	0.12336599748046	0.0119266993199836	0.1675	0.0632	0.0042	0.003	0.0068	0.0032	0.0036	0.0103	0.1736	0.0036	0.0042	0.0053	0.0831	0.0082	0.0047	0.0025	0.0042	0.1409	0.0932	0.0075	0.0063	0.0052	0.0248	0.0038	0.0078	0.156
12	rs12581873	45208581	1.29	0.0334881679242526	1.92	0.0212190116555535	0.104482780888598	0.0105494670929533	0.1672	0.0637	0.0042	0.0029	0.0067	0.0031	0.0034	0.0104	0.1731	0.0037	0.0042	0.0053	0.084	0.0084	0.0047	0.0025	0.0043	0.1401	0.0928	0.0073	0.0064	0.0053	0.0253	0.0038	0.0076	0.1563
12	rs11182699	45208917	1.28	0.0399545156677779	1.93	0.0183364304120797	0.125369674206897	0.00835992632533204	0.169	0.0642	0.0041	0.0028	0.0066	0.003	0.0034	0.0105	0.173	0.0036	0.0043	0.0052	0.0849	0.0083	0.0046	0.0023	0.0042	0.1396	0.0917	0.0072	0.0064	0.0052	0.0257	0.0037	0.0074	0.1557
12	rs73088926	45209075	1.28	0.0399545156677779	1.93	0.0183364304120797	0.124483278789438	0.0156014283986724	0.1688	0.0644	0.0041	0.0028	0.0066	0.0029	0.0034	0.0105	0.1732	0.0036	0.0044	0.0051	0.0851	0.0082	0.0045	0.0023	0.0042	0.1394	0.0918	0.0072	0.0064	0.0052	0.0257	0.0037	0.0073	0.1559
12	rs75525764	45217327	1.25	0.0655389160366862	1.93	0.0183364304120797	0.162282734038884	0.0931259515421921	0.1671	0.067	0.0036	0.002	0.0061	0.0023	0.0028	0.0113	0.1752	0.0031	0.0044	0.005	0.0888	0.0079	0.0039	0.0018	0.0037	0.1372	0.0927	0.0071	0.006	0.0051	0.025	0.0034	0.007	0.1571
12	rs74799100	45220825	1.25	0.0655389160366862	1.93	0.0183364304120797	0.161868537703366	0.0928102413638975	0.1671	0.067	0.0036	0.002	0.0061	0.0023	0.0028	0.0113	0.1752	0.0031	0.0044	0.005	0.0888	0.0079	0.0039	0.0018	0.0037	0.1372	0.0927	0.0071	0.006	0.0051	0.025	0.0034	0.007	0.1571
12	rs10785536	45227302	1.25	0.0655389160366862	1.93	0.0183364304120797	0.148810313828011	0.086585931532156	0.1671	0.0671	0.0036	0.0019	0.006	0.0023	0.0028	0.0113	0.1753	0.003	0.0044	0.005	0.089	0.0079	0.0039	0.0018	0.0037	0.1372	0.0927	0.0071	0.006	0.0051	0.0249	0.0033	0.007	0.1572
12	rs76564780	45232382	1.25	0.0655389160366862	1.94	0.0157887033265428	0.148056571912553	0.0864325386036107	0.167	0.0671	0.0036	0.0019	0.006	0.0023	0.0028	0.0113	0.1753	0.003	0.0044	0.005	0.0891	0.0079	0.0039	0.0018	0.0037	0.1372	0.0927	0.0071	0.006	0.0051	0.0249	0.0033	0.007	0.1572
12	rs76181364	45238639	1.25	0.0655389160366862	1.94	0.0157887033265428	0.145226008667644	0.0813573477662263	0.167	0.0671	0.0036	0.0019	0.006	0.0023	0.0028	0.0113	0.1753	0.003	0.0044	0.005	0.0891	0.0079	0.0039	0.0018	0.0037	0.1372	0.0927	0.0071	0.006	0.005	0.0249	0.0033	0.0069	0.1572
12	rs113202783	45249420	1.25	0.0655389160366862	1.94	0.0157887033265428	0.133827391321512	0.0880485892603067	0.1671	0.0671	0.0035	0.0019	0.006	0.0023	0.0028	0.0113	0.1754	0.003	0.0044	0.005	0.0893	0.0079	0.0039	0.0018	0.0036	0.1372	0.0927	0.007	0.006	0.005	0.0249	0.0033	0.0069	0.1573
12	rs1876240	45249956	1.25	0.0655389160366862	1.94	0.0157887033265428	0.132231406381997	0.084828510477898	0.1671	0.0671	0.0035	0.0019	0.006	0.0023	0.0028	0.0113	0.1754	0.003	0.0044	0.005	0.0893	0.0079	0.0039	0.0018	0.0036	0.1372	0.0927	0.007	0.006	0.005	0.0249	0.0033	0.0069	0.1573
12	rs2658960	45255840	1.25	0.0655389160366862	1.94	0.0157887033265428	0.102875770276341	0.0611352977428614	0.167	0.0672	0.0035	0.0019	0.0061	0.0023	0.0028	0.0113	0.1754	0.0031	0.0044	0.005	0.0894	0.0079	0.0038	0.0018	0.0036	0.137	0.0926	0.0069	0.006	0.005	0.0249	0.0033	0.0068	0.1578
12	rs118018935	45257277	1.25	0.0655389160366862	1.94	0.0157887033265428	0.0993486583274302	0.0621356168740305	0.167	0.0672	0.0035	0.0019	0.0061	0.0023	0.0028	0.0112	0.1754	0.0032	0.0044	0.005	0.0894	0.0079	0.0038	0.0018	0.0036	0.137	0.0926	0.0069	0.006	0.005	0.0249	0.0033	0.0069	0.1578
12	rs79552539	45260822	1.25	0.0655389160366862	1.94	0.0157887033265428	0.0983513681488436	0.0622695120060859	0.167	0.0672	0.0035	0.0019	0.0061	0.0023	0.0028	0.0112	0.1754	0.0032	0.0044	0.005	0.0894	0.0079	0.0038	0.0018	0.0035	0.1369	0.0926	0.0069	0.006	0.0051	0.0249	0.0033	0.0069	0.1579
12	rs2055673	45265194	1.25	0.0655389160366862	1.94	0.0157887033265428	0.0975377820578052	0.0507784792821353	0.1669	0.0673	0.0033	0.0019	0.0061	0.0022	0.0028	0.0112	0.1753	0.0032	0.0044	0.005	0.0896	0.0079	0.0038	0.0018	0.0035	0.1369	0.0927	0.0069	0.006	0.0051	0.0248	0.0033	0.0069	0.1579
12	rs12582974	45287244	1.25	0.0655389160366862	1.94	0.0157887033265428	0.102038945641638	0.0464451025274072	0.1667	0.0675	0.0033	0.0018	0.0061	0.0022	0.0029	0.0112	0.1752	0.0032	0.0045	0.0049	0.0898	0.0079	0.0037	0.0018	0.0035	0.1369	0.0928	0.0069	0.006	0.005	0.0249	0.0033	0.0069	0.158
12	rs2710466	45287398	1.25	0.0655389160366862	1.94	0.0157887033265428	0.10185645816466	0.0482900699995543	0.1667	0.0675	0.0033	0.0018	0.0061	0.0022	0.0029	0.0112	0.1752	0.0032	0.0044	0.0049	0.0898	0.0079	0.0037	0.0017	0.0035	0.1369	0.0928	0.0069	0.006	0.005	0.0249	0.0033	0.0069	0.1581
12	rs117374954	45305402	1.25	0.0655389160366862	1.94	0.0157887033265428	0.103795929217742	0.048350110809401	0.1667	0.0675	0.0033	0.0018	0.0061	0.0022	0.0029	0.0112	0.1752	0.0032	0.0044	0.0049	0.0899	0.0079	0.0037	0.0017	0.0035	0.1369	0.0928	0.0069	0.006	0.005	0.0248	0.0033	0.0068	0.1582
12	rs77797007	45309224	1.25	0.0655389160366862	1.94	0.0157887033265428	0.104482780888598	0.0481700866478443	0.1667	0.0675	0.0033	0.0018	0.0061	0.0022	0.0029	0.0112	0.1752	0.0032	0.0044	0.0049	0.0899	0.0079	0.0037	0.0017	0.0035	0.1369	0.0928	0.0069	0.006	0.005	0.0248	0.0033	0.0068	0.1582
12	rs11182743	45311835	1.25	0.0655389160366862	1.94	0.0157887033265428	0.104482780888598	0.04805023439048	0.1667	0.0675	0.0033	0.0018	0.0061	0.0022	0.0029	0.0112	0.1752	0.0032	0.0044	0.0049	0.09	0.0079	0.0037	0.0017	0.0035	0.1369	0.0928	0.0069	0.006	0.005	0.0248	0.0033	0.0068	0.1582
12	rs80074499	45324284	1.24	0.0764474044013007	1.94	0.0157887033265428	0.108581832373584	0.04805023439048	0.1667	0.0677	0.0033	0.0017	0.0061	0.0022	0.003	0.0112	0.1751	0.0032	0.0044	0.0049	0.0902	0.0078	0.0037	0.0017	0.0035	0.1369	0.0929	0.0069	0.006	0.005	0.0248	0.0033	0.0068	0.1583
12	rs78007798	45336964	1.24	0.0764474044013007	1.95	0.0135455391204581	0.101726234724566	0.0509012607836079	0.1666	0.0678	0.0032	0.0017	0.0061	0.0021	0.0031	0.0112	0.1749	0.0032	0.0044	0.0048	0.0904	0.0078	0.0037	0.0017	0.0034	0.1368	0.0929	0.0069	0.0059	0.005	0.0248	0.0032	0.0068	0.1585
12	rs17598476	45338892	1.24	0.0764474044013007	1.96	0.0115782121750397	0.100533054080012	0.0512703801596862	0.1666	0.0678	0.0032	0.0017	0.0061	0.0021	0.0031	0.0112	0.1748	0.0032	0.0044	0.0048	0.0905	0.0078	0.0037	0.0017	0.0033	0.1368	0.0929	0.0069	0.0059	0.005	0.0248	0.0032	0.0068	0.1585
12	rs55828493	45340188	1.24	0.0764474044013007	1.95	0.0135455391204581	0.0997853472588327	0.0533212210170156	0.1666	0.0679	0.0032	0.0017	0.0061	0.0021	0.0031	0.0112	0.1748	0.0032	0.0044	0.0048	0.0905	0.0078	0.0037	0.0017	0.0033	0.1368	0.0929	0.0069	0.0059	0.0049	0.0248	0.0032	0.0068	0.1585
12	rs57765913	45343754	1.24	0.0764474044013007	1.95	0.0135455391204581	0.0973350473729233	0.0598122729134044	0.1666	0.0681	0.0032	0.0017	0.0061	0.0021	0.0033	0.0112	0.1744	0.0032	0.0045	0.0047	0.091	0.0076	0.0036	0.0017	0.0032	0.1368	0.093	0.0069	0.0059	0.0049	0.0248	0.0032	0.0068	0.1588
12	rs12296575	45351805	1.24	0.0764474044013007	1.95	0.0135455391204581	0.113641352356624	0.0598122729134044	0.1664	0.0684	0.0032	0.0016	0.0061	0.0021	0.0033	0.0112	0.1741	0.0032	0.0046	0.0047	0.0908	0.0076	0.0036	0.0018	0.0032	0.1368	0.0935	0.0068	0.0058	0.0049	0.0248	0.0031	0.0068	0.159
12	rs34727267	45356586	1.24	0.0764474044013007	1.95	0.0135455391204581	0.111313928004693	0.0627391045652538	0.1664	0.0685	0.0032	0.0016	0.0061	0.0021	0.0033	0.0112	0.174	0.0032	0.0046	0.0047	0.0908	0.0076	0.0036	0.0018	0.0032	0.1367	0.0935	0.0069	0.0058	0.0049	0.0248	0.0031	0.0068	0.1589
12	rs17095327	45394710	1.23	0.0887081089854507	1.95	0.0135455391204581	0.104641685498284	0.0586974023539478	0.1662	0.0687	0.0031	0.0016	0.0061	0.0021	0.0033	0.0113	0.1737	0.0031	0.0047	0.0046	0.0912	0.0075	0.0036	0.0018	0.0032	0.1364	0.0937	0.0069	0.0058	0.0048	0.0248	0.003	0.0067	0.1589
12	rs118121120	45407225	1.23	0.0887081089854507	1.95	0.0135455391204581	0.0847444716990562	0.0614679728446678	0.1653	0.0692	0.0031	0.0017	0.0061	0.0021	0.0033	0.0113	0.1732	0.0031	0.0047	0.0046	0.0922	0.0075	0.0036	0.002	0.0032	0.136	0.0938	0.007	0.0059	0.0047	0.0249	0.003	0.0067	0.159
12	rs117484271	45409419	1.23	0.0887081089854507	1.95	0.0135455391204581	0.0846980787930335	0.0620018437431966	0.1653	0.0692	0.0031	0.0017	0.0061	0.0021	0.0033	0.0113	0.1732	0.0031	0.0047	0.0046	0.0922	0.0075	0.0036	0.002	0.0032	0.136	0.0938	0.007	0.0059	0.0047	0.0249	0.003	0.0067	0.159
12	rs2731054	45410570	1.23	0.0887081089854507	1.95	0.0135455391204581	0.0857692176370542	0.0571387447713497	0.1652	0.0693	0.0031	0.0017	0.0061	0.0021	0.0033	0.0113	0.1732	0.0031	0.0047	0.0046	0.0922	0.0075	0.0035	0.002	0.0032	0.1359	0.0938	0.007	0.006	0.0047	0.0249	0.003	0.0067	0.159
12	rs2731048	45413346	1.22	0.102418512327744	1.94	0.0157887033265428	0.0858861629431566	0.0533839117824045	0.1651	0.0694	0.0031	0.0016	0.0061	0.0021	0.0033	0.0113	0.173	0.003	0.0047	0.0046	0.0921	0.0075	0.0037	0.002	0.0032	0.1362	0.0937	0.007	0.006	0.0047	0.0251	0.003	0.0067	0.1588
12	rs2731038	45417666	1.22	0.102418512327744	1.94	0.0157887033265428	0.0842581540656831	0.0550885801248002	0.1652	0.0694	0.0031	0.0016	0.0061	0.0021	0.0033	0.0114	0.1731	0.003	0.0047	0.0045	0.0924	0.0075	0.0037	0.002	0.0031	0.1361	0.0939	0.007	0.006	0.0047	0.025	0.003	0.0067	0.1584
12	rs35781370	45419911	1.22	0.102418512327744	1.94	0.0157887033265428	0.0832220527169658	0.0555343001299485	0.1652	0.0694	0.0031	0.0016	0.0062	0.0021	0.0033	0.0114	0.1731	0.003	0.0047	0.0045	0.0924	0.0075	0.0037	0.002	0.0031	0.136	0.0938	0.007	0.006	0.0047	0.0249	0.003	0.0067	0.1584
12	rs12427110	45421333	1.22	0.102418512327744	1.94	0.0157887033265428	0.0830158144565671	0.0535721753336495	0.1652	0.0694	0.0031	0.0017	0.0062	0.0021	0.0033	0.0115	0.1731	0.003	0.0047	0.0046	0.0923	0.0075	0.0037	0.0021	0.0032	0.1361	0.0937	0.0071	0.0061	0.0047	0.0247	0.003	0.0067	0.1585
12	rs11182799	45424416	1.22	0.102418512327744	1.94	0.0157887033265428	0.0837966537665862	0.0491941152509978	0.1651	0.0695	0.0031	0.0017	0.0063	0.0021	0.0033	0.0116	0.1731	0.003	0.0047	0.0046	0.0923	0.0075	0.0036	0.0021	0.0032	0.1363	0.0935	0.0071	0.0061	0.0047	0.0243	0.0029	0.0067	0.1586
12	rs11182802	45430105	1.21	0.117675403133419	1.94	0.0157887033265428	0.0866370170604611	0.0525714224758535	0.1649	0.07	0.0031	0.0017	0.0063	0.0021	0.0033	0.0116	0.1732	0.003	0.0047	0.0046	0.0927	0.0074	0.0036	0.0021	0.0032	0.1359	0.0938	0.0071	0.0061	0.0047	0.0243	0.0029	0.0067	0.1581
12	rs73277027	45436305	1.21	0.117675403133419	1.94	0.0157887033265428	0.0490509764338999	0.057526725948247	0.165	0.0701	0.0031	0.0018	0.0063	0.002	0.0031	0.0116	0.1738	0.0031	0.0047	0.0046	0.0924	0.0074	0.0036	0.0022	0.0026	0.1358	0.0941	0.0072	0.0062	0.0047	0.0243	0.0029	0.0066	0.158
12	rs78947875	45437192	1.21	0.117675403133419	1.94	0.0157887033265428	0.0472119015856253	0.0576563028099077	0.165	0.0701	0.0031	0.0018	0.0063	0.002	0.0031	0.0116	0.1738	0.0031	0.0047	0.0046	0.0924	0.0074	0.0036	0.0022	0.0026	0.1358	0.0941	0.0072	0.0062	0.0047	0.0243	0.0029	0.0066	0.158
12	rs117886633	45438654	1.21	0.117675403133419	1.94	0.0157887033265428	0.0405225316713841	0.0622025491949414	0.165	0.0702	0.003	0.0018	0.0062	0.002	0.0031	0.0116	0.1738	0.003	0.0046	0.0045	0.0924	0.0074	0.0037	0.0022	0.0026	0.1358	0.0942	0.0071	0.0061	0.0047	0.0243	0.0029	0.0066	0.158
12	rs2643154	45466344	1.2	0.134574322401564	1.94	0.0157887033265428	0.0430198298653164	0.103861291198418	0.1635	0.0712	0.0028	0.0019	0.0063	0.0018	0.003	0.0121	0.1725	0.0032	0.0047	0.0042	0.0928	0.0075	0.0034	0.0021	0.0024	0.135	0.0953	0.0077	0.0067	0.0043	0.0252	0.0026	0.0065	0.1588
12	rs2643153	45466518	1.2	0.134574322401564	1.94	0.0157887033265428	0.0451745629423747	0.109945540879204	0.1635	0.0712	0.0027	0.0019	0.0063	0.0018	0.003	0.0121	0.1725	0.0032	0.0047	0.0041	0.0929	0.0075	0.0034	0.0021	0.0024	0.1351	0.0953	0.0077	0.0067	0.0043	0.0252	0.0026	0.0065	0.1588
12	rs73280803	45467602	1.2	0.134574322401564	1.94	0.0157887033265428	0.0459294799207436	0.109188234883191	0.1637	0.0713	0.0027	0.0019	0.0063	0.0018	0.003	0.0121	0.1723	0.0032	0.0047	0.0041	0.0929	0.0076	0.0034	0.0019	0.0024	0.1351	0.0953	0.0077	0.0067	0.0042	0.0252	0.0026	0.0065	0.1589
12	rs17763731	45467697	1.2	0.134574322401564	1.94	0.0157887033265428	0.0462556235631741	0.109777077185642	0.1637	0.0713	0.0027	0.0019	0.0063	0.0018	0.003	0.0122	0.1723	0.0032	0.0047	0.0041	0.0928	0.0076	0.0034	0.0019	0.0024	0.1351	0.0953	0.0077	0.0067	0.0042	0.0252	0.0026	0.0065	0.1589
12	rs7975969	45468749	1.2	0.134574322401564	1.94	0.0157887033265428	0.0477188736407075	0.122331128548904	0.1637	0.0713	0.0027	0.0019	0.0063	0.0018	0.003	0.0121	0.1724	0.0031	0.0047	0.0041	0.0928	0.0075	0.0034	0.0019	0.0023	0.1353	0.0952	0.0077	0.0066	0.0042	0.0252	0.0026	0.0064	0.159
12	rs79560576	45501233	1.21	0.117675403133419	1.94	0.0157887033265428	0.0383453386100844	0.124973863515809	0.1628	0.072	0.0027	0.0021	0.0064	0.0017	0.0029	0.0122	0.1722	0.0032	0.0045	0.0041	0.0937	0.0075	0.0033	0.0019	0.0023	0.135	0.0951	0.0077	0.0066	0.0042	0.0253	0.0027	0.0061	0.159
12	rs79113099	45504359	1.2	0.134574322401564	1.93	0.0183364304120797	0.038400132210553	0.125593537459367	0.1627	0.0721	0.0027	0.0021	0.0064	0.0017	0.0029	0.0122	0.1722	0.0032	0.0045	0.0041	0.0937	0.0075	0.0033	0.0019	0.0023	0.135	0.095	0.0077	0.0066	0.0042	0.0253	0.0026	0.0061	0.159
12	rs79689654	45514697	1.2	0.134574322401564	1.92	0.0212190116555535	0.0427241767170193	0.15433717567609	0.1606	0.0736	0.0027	0.0024	0.0066	0.0017	0.0027	0.0125	0.1718	0.0034	0.0044	0.0038	0.0957	0.0075	0.0032	0.002	0.0022	0.1343	0.0946	0.0077	0.0066	0.0044	0.0256	0.0025	0.0059	0.1589
12	rs7303573	45519555	1.19	0.153209069243504	1.92	0.0212190116555535	0.0486632401202467	0.157501188250261	0.1602	0.074	0.0027	0.0024	0.0067	0.0017	0.0027	0.0126	0.1717	0.0034	0.0044	0.0037	0.0959	0.0076	0.0031	0.002	0.0022	0.1342	0.0947	0.0077	0.0066	0.0044	0.0257	0.0025	0.0059	0.1587
12	rs76203205	45543462	1.19	0.153209069243504	1.92	0.0212190116555535	0.0566037640859959	0.153287601628678	0.1596	0.0743	0.0027	0.0025	0.0068	0.0017	0.0026	0.0125	0.1715	0.0035	0.0044	0.0037	0.0965	0.0075	0.0031	0.002	0.0022	0.1345	0.0946	0.0077	0.0066	0.0045	0.0257	0.0025	0.0058	0.1583
12	rs11182866	45545672	1.19	0.153209069243504	1.92	0.0212190116555535	0.0698742892994541	0.145451359012287	0.1594	0.0744	0.0028	0.0026	0.0068	0.0017	0.0026	0.0125	0.1715	0.0035	0.0044	0.0037	0.0966	0.0075	0.0031	0.0021	0.0022	0.1345	0.0945	0.0077	0.0066	0.0046	0.0257	0.0025	0.0058	0.1582
12	rs7312324	45545834	1.19	0.153209069243504	1.92	0.0212190116555535	0.0709448913158562	0.145544887728679	0.1594	0.0744	0.0028	0.0026	0.0068	0.0017	0.0026	0.0125	0.1715	0.0035	0.0044	0.0037	0.0966	0.0075	0.0031	0.0021	0.0022	0.1346	0.0945	0.0077	0.0066	0.0046	0.0257	0.0025	0.0058	0.1582
12	rs11182867	45545882	1.19	0.153209069243504	1.92	0.0212190116555535	0.0647378345675996	0.14638762377519	0.1594	0.0745	0.0028	0.0026	0.0067	0.0017	0.0026	0.0125	0.1713	0.0035	0.0043	0.0037	0.0965	0.0076	0.0031	0.0021	0.0022	0.1347	0.0945	0.0078	0.0067	0.0046	0.0257	0.0025	0.0059	0.1581
12	rs10748409	45549005	1.19	0.153209069243504	1.92	0.0212190116555535	0.067084303595936	0.143492290886994	0.1579	0.0748	0.0028	0.0027	0.0067	0.0018	0.0026	0.0124	0.1714	0.0035	0.0042	0.0038	0.0971	0.0074	0.0031	0.0021	0.0023	0.1346	0.0946	0.0078	0.0068	0.0048	0.0255	0.0025	0.0059	0.1584
12	rs1903970	45556659	1.19	0.153209069243504	1.92	0.0212190116555535	0.0674239921617702	0.145451359012287	0.1568	0.0767	0.0028	0.0026	0.0067	0.0018	0.0024	0.0127	0.1715	0.0035	0.0041	0.0038	0.097	0.0073	0.0031	0.0021	0.0024	0.1361	0.0943	0.0078	0.0068	0.0048	0.0253	0.0025	0.0059	0.1566
12	rs11182888	45560608	1.19	0.153209069243504	1.92	0.0212190116555535	0.0485666306796529	0.137581629944986	0.1566	0.0768	0.0029	0.0025	0.0066	0.002	0.0023	0.0127	0.1718	0.0035	0.0041	0.0038	0.0969	0.0072	0.0031	0.0021	0.0024	0.1362	0.0945	0.0076	0.0068	0.0048	0.0249	0.0025	0.0061	0.1566
12	rs77395963	45566976	1.19	0.153209069243504	1.95	0.0135455391204581	0.0440355036416799	0.135662050367464	0.1565	0.0769	0.0029	0.0025	0.0066	0.002	0.0023	0.0128	0.1719	0.0035	0.0041	0.0038	0.0969	0.0072	0.0031	0.0021	0.0024	0.1363	0.0946	0.0075	0.0068	0.0048	0.0247	0.0025	0.0061	0.1566
12	rs10880755	45572174	1.19	0.153209069243504	1.96	0.0115782121750397	0.0434062653983133	0.134660512290268	0.1565	0.0769	0.0029	0.0025	0.0065	0.0021	0.0023	0.0128	0.172	0.0035	0.0041	0.0038	0.0969	0.0072	0.0032	0.0021	0.0024	0.1364	0.0947	0.0074	0.0068	0.0048	0.0245	0.0025	0.0061	0.1566
12	rs10880759	45586858	1.18	0.173671271070618	1.96	0.0115782121750397	0.038743817238347	0.131401906408815	0.1562	0.0767	0.0029	0.0025	0.0065	0.0021	0.0023	0.0129	0.1719	0.0037	0.0042	0.0037	0.0973	0.0071	0.0032	0.0021	0.0024	0.1366	0.0947	0.0073	0.0067	0.0047	0.0244	0.0024	0.0061	0.1568
12	rs11609004	45587310	1.18	0.173671271070618	1.96	0.0115782121750397	0.0389510436262784	0.131311810621591	0.1562	0.0767	0.0029	0.0025	0.0065	0.0021	0.0023	0.0129	0.1719	0.0037	0.0042	0.0037	0.0973	0.0071	0.0032	0.0021	0.0024	0.1366	0.0947	0.0073	0.0067	0.0047	0.0244	0.0024	0.0061	0.1568
12	rs76584173	45599422	1.18	0.173671271070618	1.96	0.0115782121750397	0.0372742022716056	0.1279051719469	0.156	0.0768	0.0029	0.0025	0.0066	0.0021	0.0023	0.013	0.1719	0.0037	0.0042	0.0037	0.0974	0.0071	0.0032	0.0021	0.0024	0.1364	0.0947	0.0072	0.0068	0.0047	0.0243	0.0025	0.006	0.1569
12	rs3782131	45611034	1.18	0.173671271070618	1.96	0.0115782121750397	0.0412379515933144	0.124531940636878	0.1559	0.0768	0.003	0.0025	0.0066	0.0021	0.0022	0.013	0.1718	0.0037	0.0041	0.0038	0.0975	0.0071	0.0033	0.0021	0.0024	0.1364	0.0947	0.0072	0.0068	0.0047	0.0243	0.0025	0.006	0.1568
12	rs74870113	45626473	1.18	0.173671271070618	1.96	0.0115782121750397	0.0371937059098554	0.117714364705915	0.1558	0.077	0.003	0.0025	0.0066	0.0021	0.0022	0.013	0.1718	0.0037	0.0043	0.0038	0.0975	0.0071	0.0033	0.0021	0.0024	0.1364	0.0947	0.0071	0.0067	0.0047	0.0242	0.0025	0.006	0.1568
12	rs75489382	45638939	1.18	0.173671271070618	1.96	0.0115782121750397	0.0359351764017306	0.111296809245489	0.1558	0.077	0.003	0.0025	0.0067	0.0021	0.0022	0.013	0.1717	0.0037	0.0044	0.0038	0.0976	0.0071	0.0033	0.0021	0.0024	0.1363	0.0947	0.0071	0.0066	0.0047	0.0243	0.0025	0.006	0.1567
12	rs11182946	45648110	1.18	0.173671271070618	1.96	0.0115782121750397	0.0375838886304393	0.108265370041192	0.1555	0.0772	0.003	0.0024	0.0067	0.0021	0.0022	0.0131	0.1716	0.0037	0.0043	0.0038	0.0978	0.0071	0.0033	0.0021	0.0024	0.1363	0.0948	0.007	0.0066	0.0047	0.0243	0.0026	0.006	0.1567
12	rs115917603	45651767	1.18	0.173671271070618	1.96	0.0115782121750397	0.0379768933023243	0.0999341173109123	0.1553	0.0774	0.003	0.0024	0.0068	0.0022	0.0021	0.0133	0.1716	0.0037	0.0043	0.0038	0.0977	0.0071	0.0033	0.002	0.0023	0.1364	0.0949	0.0068	0.0065	0.0048	0.0243	0.0026	0.0061	0.1567
12	rs4768596	45655213	1.18	0.173671271070618	1.96	0.0115782121750397	0.0403379288467222	0.0946313543247389	0.1551	0.0775	0.003	0.0023	0.0068	0.0021	0.0021	0.0132	0.1716	0.0037	0.0043	0.0038	0.0976	0.0071	0.0033	0.002	0.0023	0.1365	0.095	0.0067	0.0064	0.0049	0.0242	0.0026	0.006	0.1569
12	rs76186361	45667495	1.18	0.173671271070618	1.96	0.0115782121750397	0.0366070737580155	0.0908466920878404	0.1548	0.0777	0.003	0.0019	0.0069	0.0021	0.0021	0.0132	0.1716	0.0038	0.0044	0.0038	0.0974	0.0071	0.0033	0.002	0.0023	0.1367	0.095	0.0066	0.0064	0.0051	0.0242	0.0026	0.0061	0.1571
12	rs118020802	45669551	1.18	0.173671271070618	1.96	0.0115782121750397	0.0365275785182266	0.0903779228433499	0.1548	0.0777	0.003	0.0019	0.0069	0.0021	0.0021	0.0132	0.1716	0.0038	0.0044	0.0038	0.0974	0.0071	0.0033	0.002	0.0023	0.1367	0.095	0.0066	0.0064	0.0051	0.0242	0.0026	0.0061	0.1571
12	rs117811616	45672174	1.18	0.173671271070618	1.96	0.0115782121750397	0.0364482030471042	0.0899880188312368	0.1548	0.0777	0.003	0.0019	0.0069	0.0021	0.0021	0.0132	0.1716	0.0038	0.0044	0.0038	0.0974	0.0071	0.0033	0.002	0.0023	0.1367	0.0952	0.0066	0.0064	0.0051	0.0242	0.0026	0.0061	0.1571
12	rs79980430	45674103	1.18	0.173671271070618	1.96	0.0115782121750397	0.0360400014287275	0.0892102255528843	0.1548	0.0775	0.003	0.0019	0.0069	0.0021	0.0021	0.0132	0.1716	0.0038	0.0044	0.0038	0.0974	0.0071	0.0033	0.002	0.0023	0.1367	0.0952	0.0066	0.0064	0.0051	0.0242	0.0026	0.0061	0.1571
12	rs117297855	45688075	1.18	0.173671271070618	1.96	0.0115782121750397	0.035104187628462	0.0878941639881679	0.1547	0.0776	0.003	0.0018	0.0069	0.0021	0.0021	0.0132	0.1716	0.0039	0.0044	0.0039	0.0973	0.0071	0.0034	0.002	0.0023	0.1367	0.0952	0.0065	0.0064	0.0051	0.0242	0.0026	0.0062	0.1572
12	rs76298004	45691823	1.18	0.173671271070618	1.96	0.0115782121750397	0.0375299027480834	0.0938378485077095	0.1547	0.0776	0.003	0.0018	0.0069	0.0021	0.0021	0.0132	0.1716	0.0038	0.0043	0.0039	0.0973	0.0071	0.0034	0.002	0.0023	0.1368	0.0952	0.0065	0.0064	0.0051	0.0243	0.0026	0.0062	0.1572
12	rs12369853	45699287	1.18	0.173671271070618	1.96	0.0115782121750397	0.0385510932741297	0.0922587702781555	0.1546	0.0776	0.003	0.0018	0.0069	0.0021	0.0021	0.0132	0.1716	0.0038	0.0043	0.0039	0.0973	0.0071	0.0034	0.002	0.0023	0.1369	0.0952	0.0065	0.0064	0.0051	0.0243	0.0026	0.0062	0.1572
12	rs1913692	45702424	1.18	0.173671271070618	1.96	0.0115782121750397	0.0399845499139833	0.0897543985335138	0.1546	0.0776	0.003	0.0018	0.0069	0.0021	0.0021	0.0132	0.1716	0.0038	0.0043	0.0039	0.0973	0.0071	0.0034	0.002	0.0023	0.1369	0.0952	0.0065	0.0064	0.0051	0.0243	0.0027	0.0062	0.1572
12	rs116875147	45715423	1.18	0.173671271070618	1.96	0.0115782121750397	0.0363557496000627	0.0952680550137495	0.1546	0.0776	0.003	0.0018	0.0069	0.0021	0.0021	0.0132	0.1716	0.0038	0.0043	0.0039	0.0973	0.0071	0.0034	0.002	0.0022	0.1369	0.0952	0.0065	0.0064	0.0051	0.0243	0.0026	0.0062	0.1572
12	rs10880774	45722999	1.18	0.173671271070618	1.96	0.0115782121750397	0.0354142255330506	0.0789034504929872	0.1528	0.0778	0.0031	0.0017	0.0069	0.0021	0.002	0.0135	0.1705	0.004	0.0044	0.004	0.0982	0.007	0.0035	0.0021	0.0022	0.1374	0.0946	0.0065	0.0061	0.0054	0.0238	0.0026	0.0062	0.1589
12	rs67088840	45726555	1.18	0.173671271070618	1.96	0.0115782121750397	0.0333456239098875	0.0870467638780062	0.1527	0.0778	0.0031	0.0017	0.0068	0.0021	0.002	0.0135	0.1705	0.004	0.0044	0.004	0.0983	0.007	0.0035	0.0021	0.0021	0.1375	0.0946	0.0065	0.0061	0.0054	0.0238	0.0026	0.0062	0.1589
12	rs73093306	45734019	1.18	0.173671271070618	1.97	0.00985962558069203	0.0318777409153862	0.114531273468107	0.1526	0.0778	0.0031	0.0017	0.0068	0.0021	0.002	0.0135	0.1705	0.004	0.0044	0.004	0.0983	0.0069	0.0035	0.0021	0.0022	0.1375	0.0945	0.0065	0.0061	0.0054	0.0237	0.0027	0.0062	0.1589
12	rs11610145	45744683	1.18	0.173671271070618	1.97	0.00985962558069203	0.0357131264559131	0.120493846665472	0.1519	0.0777	0.0032	0.0016	0.0068	0.0022	0.002	0.0136	0.171	0.0041	0.0043	0.0041	0.0987	0.0068	0.0035	0.0022	0.0023	0.1375	0.0943	0.0064	0.0059	0.0054	0.0234	0.0028	0.0062	0.1591
12	rs78261580	45746040	1.18	0.173671271070618	1.97	0.00985962558069203	0.0357392003809927	0.123914232541766	0.1519	0.0778	0.0032	0.0016	0.0068	0.0022	0.002	0.0136	0.1711	0.0041	0.0043	0.0041	0.0985	0.0068	0.0035	0.0022	0.0023	0.1376	0.0943	0.0064	0.0059	0.0054	0.0234	0.0028	0.0062	0.1591
12	rs11183005	45758532	1.18	0.173671271070618	1.97	0.00985962558069203	0.0367930288594238	0.119796683799301	0.1518	0.0778	0.0032	0.0016	0.0068	0.0022	0.002	0.0136	0.1712	0.0041	0.0043	0.0041	0.0985	0.0068	0.0035	0.0022	0.0023	0.1376	0.0943	0.0064	0.0059	0.0054	0.0234	0.0028	0.0062	0.1591
12	rs17095830	45774908	1.18	0.173671271070618	1.97	0.00985962558069203	0.0384549798413698	0.115989665167208	0.1517	0.0778	0.0032	0.0016	0.0068	0.0022	0.002	0.0136	0.1713	0.0041	0.0043	0.0041	0.0985	0.0067	0.0035	0.0022	0.0023	0.1376	0.0943	0.0064	0.0059	0.0054	0.0233	0.0028	0.0062	0.1591
12	rs4768609	45794431	1.18	0.173671271070618	1.97	0.00985962558069203	0.0384275492707479	0.106845058101914	0.1515	0.0778	0.0033	0.0016	0.0068	0.0022	0.002	0.0136	0.1714	0.0041	0.0043	0.0041	0.0986	0.0067	0.0035	0.0022	0.0023	0.1375	0.0943	0.0064	0.0059	0.0054	0.0233	0.0029	0.0062	0.159
12	rs61925707	45801040	1.18	0.173671271070618	1.97	0.00985962558069203	0.0377868140320273	0.113079909501204	0.1513	0.0778	0.0033	0.0016	0.0068	0.0023	0.002	0.0136	0.1714	0.0041	0.0043	0.0041	0.0987	0.0067	0.0036	0.0022	0.0023	0.1374	0.0944	0.0064	0.0059	0.0055	0.0233	0.0029	0.0063	0.159
12	rs74081827	45833755	1.18	0.173671271070618	1.97	0.00985962558069203	0.0384549798413698	0.0749543415105019	0.1504	0.0777	0.0034	0.0016	0.0069	0.0024	0.002	0.0137	0.1717	0.0041	0.0044	0.0042	0.0989	0.0067	0.0037	0.0022	0.0023	0.1369	0.0945	0.0064	0.0058	0.0057	0.0233	0.0031	0.0064	0.1586
12	rs117380817	45844922	1.18	0.173671271070618	1.97	0.00985962558069203	0.0363425552563597	0.0769916772619954	0.1501	0.0777	0.0034	0.0016	0.0069	0.0024	0.002	0.0138	0.172	0.0041	0.0045	0.0043	0.0989	0.0067	0.0037	0.0022	0.0023	0.1368	0.0946	0.0063	0.0058	0.0057	0.0232	0.0031	0.0064	0.1584
12	rs6582552	45849255	1.18	0.173671271070618	1.97	0.00985962558069203	0.04120916961389	0.0314078799091107	0.1478	0.078	0.0036	0.0017	0.0068	0.0028	0.0021	0.0138	0.1737	0.0042	0.005	0.0045	0.0995	0.0067	0.0038	0.0023	0.0025	0.1359	0.0952	0.0062	0.0056	0.0057	0.0228	0.0036	0.0065	0.157
12	rs74923895	45849694	1.18	0.173671271070618	1.97	0.00985962558069203	0.0432871106439245	0.0266467087961266	0.1469	0.078	0.0037	0.0017	0.0069	0.0029	0.0022	0.0138	0.1742	0.0042	0.0053	0.0046	0.0998	0.0068	0.0038	0.0023	0.0024	0.1354	0.0951	0.0062	0.0055	0.0057	0.0228	0.0037	0.0064	0.1568
12	rs4768617	45850022	1.17	0.196050020118376	1.97	0.00985962558069203	0.0600226126024942	0.0190958769460637	0.1462	0.0781	0.0037	0.0016	0.0069	0.003	0.0022	0.0138	0.1746	0.0042	0.0056	0.0046	0.1001	0.0069	0.0038	0.0023	0.0024	0.1351	0.0951	0.0061	0.0054	0.0056	0.0228	0.0038	0.0064	0.1566
12	rs12817931	45857495	1.17	0.196050020118376	1.97	0.00985962558069203	0.0785389708870032	0.012647474144019	0.1443	0.0781	0.0038	0.0016	0.0071	0.0032	0.0023	0.0139	0.1749	0.0042	0.0058	0.0046	0.1017	0.0068	0.004	0.0023	0.0025	0.1352	0.0952	0.0061	0.0054	0.0054	0.0223	0.004	0.0065	0.1559
12	rs7486952	45869344	1.16	0.220431575918666	1.97	0.00985962558069203	0.0903088210385636	0.0131290437305973	0.1437	0.0778	0.0037	0.0016	0.0071	0.0033	0.0024	0.0141	0.1754	0.0043	0.0058	0.0046	0.1022	0.0068	0.004	0.0023	0.0023	0.1353	0.0963	0.0061	0.0055	0.0052	0.0219	0.0041	0.0065	0.1549
12	rs117920717	45871184	1.16	0.220431575918666	1.97	0.00985962558069203	0.0885323760478277	0.0139851904949278	0.1435	0.0777	0.0037	0.0016	0.0071	0.0033	0.0024	0.0142	0.1754	0.0043	0.0058	0.0046	0.1026	0.0068	0.004	0.0023	0.0024	0.1353	0.0963	0.0061	0.0055	0.0052	0.0218	0.0041	0.0065	0.1549
12	rs143396177	45892437	1.16	0.220431575918666	1.93	0.0183364304120797	0.130070900615753	0.0124889663012906	0.1429	0.0777	0.0039	0.0016	0.0073	0.0034	0.0024	0.0143	0.175	0.0043	0.0058	0.0046	0.1024	0.0068	0.004	0.0023	0.0024	0.1357	0.0961	0.0061	0.0054	0.0052	0.0215	0.0043	0.0064	0.1554
12	rs5001653	45892492	1.16	0.220431575918666	1.91	0.0244682236684294	0.12913431991616	0.0129353284743232	0.1429	0.0777	0.0039	0.0016	0.0073	0.0034	0.0024	0.0143	0.175	0.0043	0.0058	0.0046	0.1024	0.0068	0.004	0.0023	0.0024	0.1357	0.0961	0.0061	0.0054	0.0052	0.0216	0.0043	0.0064	0.1554
12	rs4576884	45892993	1.16	0.220431575918666	1.91	0.0244682236684294	0.13269060227665	0.0132264445026222	0.1429	0.0777	0.0041	0.0016	0.0073	0.0034	0.0024	0.0143	0.175	0.0043	0.0058	0.0046	0.1024	0.0068	0.004	0.0023	0.0024	0.1357	0.0961	0.0061	0.0054	0.0052	0.0215	0.0043	0.0064	0.1554
12	rs117097441	45897945	1.16	0.220431575918666	1.9	0.0281172319502089	0.10698955677365	0.0122687507879391	0.1427	0.0777	0.0041	0.0016	0.0073	0.0034	0.0024	0.0143	0.1749	0.0043	0.0058	0.0046	0.1023	0.0068	0.004	0.0023	0.0024	0.1358	0.0961	0.0061	0.0054	0.0052	0.0214	0.0043	0.0065	0.1554
12	rs75447635	45910247	1.16	0.220431575918666	1.9	0.0281172319502089	0.104721194126204	0.0128069902362815	0.1425	0.0777	0.0041	0.0016	0.0073	0.0034	0.0024	0.0143	0.1748	0.0043	0.0058	0.0046	0.1023	0.0068	0.0041	0.0023	0.0024	0.136	0.0962	0.0061	0.0054	0.0052	0.0213	0.0043	0.0065	0.1554
12	rs75602901	45911442	1.16	0.220431575918666	1.9	0.0281172319502089	0.103848663897656	0.0134223313752947	0.1422	0.0778	0.0042	0.0016	0.0073	0.0034	0.0024	0.0144	0.1747	0.0043	0.0058	0.0046	0.1023	0.0068	0.0041	0.0023	0.0024	0.1362	0.0963	0.0061	0.0054	0.0053	0.021	0.0044	0.0065	0.1554
12	rs7960483	45925755	1.16	0.220431575918666	1.9	0.0281172319502089	0.118671532501939	0.0255139579225171	0.1389	0.078	0.0046	0.0018	0.0073	0.0035	0.0024	0.0145	0.1737	0.0045	0.006	0.0047	0.1025	0.0068	0.0042	0.0023	0.0026	0.1386	0.0971	0.0062	0.0056	0.0055	0.0184	0.0047	0.0066	0.1559
12	rs117441397	45928574	1.16	0.220431575918666	1.9	0.0281172319502089	0.116819168986863	0.0272911844961609	0.1387	0.0781	0.0046	0.0018	0.0073	0.0035	0.0024	0.0145	0.1738	0.0044	0.006	0.0047	0.1023	0.0068	0.0043	0.0022	0.0027	0.1383	0.0973	0.0062	0.0056	0.0055	0.0183	0.0048	0.0066	0.1561
12	rs79284297	45929245	1.16	0.220431575918666	1.9	0.0281172319502089	0.115829133024715	0.027662709084856	0.1387	0.0781	0.0046	0.0018	0.0073	0.0036	0.0024	0.0145	0.1738	0.0044	0.006	0.0047	0.1023	0.0069	0.0044	0.0022	0.0027	0.1383	0.0973	0.0062	0.0056	0.0055	0.0183	0.0048	0.0066	0.1562
12	rs10785581	45930973	1.16	0.220431575918666	1.89	0.0322004798625665	0.12486691409581	0.0307683230870573	0.1386	0.0781	0.0046	0.0018	0.0073	0.0036	0.0024	0.0145	0.1739	0.0044	0.006	0.0048	0.1022	0.0069	0.0044	0.0022	0.0027	0.1381	0.0974	0.0062	0.0056	0.0055	0.0182	0.0049	0.0066	0.1563
12	rs59897062	45931436	1.16	0.220431575918666	1.89	0.0322004798625665	0.119762726231017	0.0300379713805366	0.1387	0.0781	0.0046	0.0018	0.0073	0.0036	0.0024	0.0145	0.1738	0.0044	0.006	0.0048	0.1022	0.0069	0.0044	0.0022	0.0027	0.138	0.0974	0.0062	0.0056	0.0055	0.0182	0.0049	0.0066	0.1563
12	rs4269980	45941026	1.16	0.220431575918666	1.89	0.0322004798625665	0.115350123335725	0.0448640863199299	0.137	0.0778	0.0051	0.002	0.0075	0.0036	0.0025	0.0145	0.1727	0.0045	0.0062	0.0049	0.1022	0.007	0.0044	0.0023	0.0027	0.1382	0.0975	0.0062	0.0055	0.0059	0.0182	0.0052	0.0066	0.1569
12	rs10161233	45942518	1.15	0.246899131395369	1.89	0.0322004798625665	0.0967032065026974	0.0487713126614836	0.1363	0.0772	0.0052	0.002	0.0075	0.0034	0.0025	0.0145	0.1729	0.0046	0.0062	0.0048	0.1029	0.0073	0.0044	0.0024	0.0028	0.1383	0.0976	0.0062	0.0055	0.0059	0.0181	0.0053	0.0066	0.1568
12	rs34485300	45946105	1.15	0.246899131395369	1.87	0.04181310425502	0.0921810666927822	0.0569451762326892	0.1349	0.0776	0.0055	0.0021	0.0073	0.0032	0.0025	0.0144	0.1726	0.0046	0.0062	0.0049	0.1028	0.0075	0.0043	0.0025	0.0027	0.1385	0.0984	0.0064	0.0053	0.0057	0.0181	0.0055	0.0064	0.1573
12	rs76569837	45959763	1.15	0.246899131395369	1.87	0.04181310425502	0.136523420377371	0.0999341173109123	0.1322	0.0786	0.0059	0.0021	0.0074	0.0029	0.0023	0.0144	0.171	0.0046	0.0065	0.0052	0.1034	0.0078	0.0043	0.0025	0.0027	0.1385	0.0997	0.0064	0.0052	0.0058	0.0182	0.0057	0.0065	0.1572
12	rs78919172	45960851	1.15	0.246899131395369	1.88	0.0367535648830228	0.125221676133135	0.0905340721375833	0.132	0.0786	0.0059	0.0021	0.0074	0.0029	0.0023	0.0145	0.1712	0.0046	0.0066	0.0052	0.1034	0.0079	0.0043	0.0025	0.0028	0.1381	0.0999	0.0064	0.0052	0.0058	0.0181	0.0058	0.0065	0.1569
12	rs75426129	45961516	1.15	0.246899131395369	1.88	0.0367535648830228	0.128742778476855	0.0866626688665699	0.1318	0.0785	0.0059	0.0021	0.0074	0.0029	0.0024	0.0146	0.1713	0.0046	0.0066	0.0052	0.1034	0.008	0.0043	0.0026	0.0028	0.1379	0.1	0.0064	0.0052	0.0058	0.0181	0.0058	0.0065	0.1567
12	rs17096136	45961774	1.15	0.246899131395369	1.88	0.0367535648830228	0.137585833760908	0.0828593539718707	0.1318	0.0785	0.0059	0.0022	0.0074	0.003	0.0024	0.0146	0.1714	0.0046	0.0066	0.0052	0.1035	0.008	0.0043	0.0026	0.0029	0.1378	0.1	0.0064	0.0052	0.0058	0.0181	0.0058	0.0065	0.1566
12	rs4376964	45961947	1.15	0.246899131395369	1.87	0.04181310425502	0.138275912710137	0.0774311560206169	0.1317	0.0784	0.0059	0.0022	0.0075	0.003	0.0024	0.0146	0.1714	0.0046	0.0067	0.0052	0.1035	0.008	0.0043	0.0026	0.0029	0.1375	0.0999	0.0064	0.0052	0.0056	0.0181	0.0058	0.0066	0.1569
12	rs76924858	45963173	1.15	0.246899131395369	1.88	0.0367535648830228	0.107070168355298	0.0872775472308369	0.1318	0.0786	0.0058	0.0022	0.0075	0.0029	0.0023	0.0145	0.1711	0.0047	0.0066	0.0053	0.1035	0.0081	0.0044	0.0026	0.0029	0.1371	0.1003	0.0064	0.0051	0.0056	0.018	0.0057	0.0066	0.157
12	rs7310959	45968598	1.15	0.246899131395369	1.88	0.0367535648830228	0.119446226119604	0.125416370993296	0.1322	0.0793	0.0058	0.0024	0.0076	0.003	0.0023	0.0142	0.1701	0.0049	0.0066	0.0054	0.103	0.0082	0.0045	0.0028	0.003	0.1359	0.1012	0.0063	0.005	0.0058	0.0175	0.0059	0.0067	0.1572
12	rs11183122	45976780	1.15	0.246899131395369	1.87	0.04181310425502	0.118958096539025	0.174554916830278	0.1324	0.0799	0.0058	0.0025	0.0077	0.003	0.0022	0.0139	0.1693	0.0051	0.0066	0.0056	0.1026	0.0084	0.0047	0.0029	0.0031	0.1348	0.102	0.0063	0.0048	0.0059	0.0172	0.006	0.0068	0.1574
12	rs2712579	45977048	1.15	0.246899131395369	1.87	0.04181310425502	0.136429915358747	0.181485307142046	0.1324	0.08	0.0058	0.0025	0.0078	0.003	0.0022	0.0139	0.1691	0.0051	0.0066	0.0056	0.1025	0.0084	0.0047	0.0029	0.0032	0.1346	0.1021	0.0063	0.0048	0.0059	0.0171	0.006	0.0068	0.1574
12	rs2544098	45977587	1.15	0.246899131395369	1.88	0.0367535648830228	0.15908894174142	0.18493431688321	0.132	0.0801	0.0059	0.0025	0.0079	0.0031	0.0023	0.0139	0.1694	0.0051	0.0067	0.0057	0.1021	0.0085	0.0047	0.003	0.0035	0.1339	0.102	0.0063	0.0048	0.0059	0.017	0.006	0.0069	0.1578
12	rs11608354	45981698	1.15	0.246899131395369	1.88	0.0367535648830228	0.126259893753752	0.182902789551251	0.1317	0.0801	0.0059	0.0026	0.008	0.0032	0.0025	0.0139	0.1691	0.005	0.0067	0.0059	0.1018	0.0085	0.0046	0.003	0.0036	0.1337	0.1018	0.0063	0.0047	0.0059	0.0171	0.006	0.0071	0.1582
12	rs2544090	45984732	1.15	0.246899131395369	1.89	0.0322004798625665	0.132384365006797	0.188200686942018	0.1315	0.08	0.006	0.0026	0.008	0.0032	0.0026	0.0138	0.1688	0.0049	0.0067	0.006	0.1016	0.0086	0.0046	0.0031	0.0037	0.1336	0.1016	0.0063	0.0046	0.0059	0.0171	0.006	0.0072	0.1586
12	rs12423939	45988559	1.15	0.246899131395369	1.9	0.0281172319502089	0.121294861199871	0.192001641399464	0.1315	0.08	0.006	0.0027	0.008	0.0033	0.0027	0.0138	0.1686	0.0049	0.0066	0.0061	0.1014	0.0086	0.0046	0.0031	0.0037	0.1337	0.1015	0.0062	0.0045	0.0059	0.0172	0.006	0.0072	0.1586
12	rs2544086	45992782	1.15	0.246899131395369	1.9	0.0281172319502089	0.143999863781458	0.222877072589511	0.1311	0.08	0.0063	0.0028	0.008	0.0036	0.0028	0.0137	0.1681	0.0046	0.0064	0.0064	0.1006	0.0087	0.0046	0.0033	0.0039	0.1341	0.1011	0.0057	0.0042	0.0061	0.0177	0.0061	0.0074	0.1591
12	rs11183131	45995130	1.15	0.246899131395369	1.9	0.0281172319502089	0.156033645250544	0.231049213389563	0.1311	0.08	0.0063	0.0028	0.008	0.0036	0.0028	0.0137	0.168	0.0046	0.0064	0.0065	0.1003	0.0087	0.0046	0.0033	0.0039	0.1342	0.1012	0.0056	0.0041	0.0062	0.0178	0.0061	0.0074	0.1594
12	rs7958336	46000924	1.16	0.220431575918666	1.9	0.0281172319502089	0.144870434889494	0.269483027978752	0.1308	0.0796	0.0064	0.0029	0.008	0.0036	0.0029	0.0137	0.1679	0.0046	0.0063	0.0069	0.0996	0.0089	0.0045	0.0034	0.0039	0.1338	0.101	0.0052	0.0041	0.0063	0.018	0.0061	0.0077	0.1606
12	rs12322250	46006375	1.17	0.196050020118376	1.9	0.0281172319502089	0.0716298155175686	0.223852665860229	0.1305	0.0799	0.0061	0.0029	0.0078	0.0037	0.003	0.0142	0.1671	0.0046	0.0063	0.0071	0.0976	0.0089	0.0047	0.0033	0.0039	0.1347	0.1007	0.0053	0.004	0.0061	0.0184	0.0059	0.0077	0.1622
12	rs12578402	46008948	1.17	0.196050020118376	1.9	0.0281172319502089	0.0790926578362413	0.209366678391859	0.1305	0.0799	0.0061	0.0029	0.0078	0.0037	0.003	0.0142	0.1668	0.0046	0.0063	0.0072	0.0972	0.0089	0.0047	0.0033	0.0039	0.1348	0.1009	0.0053	0.004	0.0062	0.0185	0.0059	0.0075	0.1625
12	rs118182039	46009466	1.17	0.196050020118376	1.9	0.0281172319502089	0.086613489890328	0.218773296089836	0.1305	0.0799	0.0061	0.0029	0.0078	0.0037	0.003	0.0142	0.1669	0.0046	0.0063	0.0073	0.0973	0.0089	0.0047	0.0033	0.0039	0.1348	0.1007	0.0053	0.004	0.0062	0.0185	0.0059	0.0075	0.1625
12	rs2712593	46010428	1.17	0.196050020118376	1.9	0.0281172319502089	0.0907685468679498	0.215551191397462	0.1305	0.0799	0.0061	0.0029	0.0078	0.0037	0.003	0.0142	0.1669	0.0046	0.0063	0.0073	0.0973	0.0089	0.0047	0.0033	0.0039	0.1349	0.1007	0.0053	0.004	0.0062	0.0185	0.0059	0.0074	0.1624
12	rs2544079	46018280	1.18	0.173671271070618	1.9	0.0281172319502089	0.043585417222937	0.2105350213719	0.1317	0.0797	0.0055	0.0029	0.0077	0.0038	0.0029	0.0142	0.1664	0.0046	0.0061	0.0076	0.0988	0.009	0.0046	0.0031	0.0037	0.1345	0.0984	0.0054	0.004	0.0062	0.0189	0.0058	0.0074	0.1637
12	rs10880827	46022099	1.18	0.173671271070618	1.9	0.0281172319502089	0.0387300292450107	0.218558000785268	0.1317	0.0798	0.0052	0.003	0.0077	0.0038	0.0029	0.0141	0.1666	0.0046	0.0063	0.0076	0.0988	0.0089	0.0046	0.0031	0.0037	0.1349	0.0976	0.0054	0.0041	0.0062	0.0187	0.0058	0.0074	0.164
12	rs34920499	46024786	1.19	0.153209069243504	1.9	0.0281172319502089	0.0278014834217269	0.253637154796602	0.1318	0.0788	0.0049	0.0024	0.007	0.0034	0.0028	0.014	0.1645	0.0045	0.0058	0.0078	0.1008	0.0077	0.0046	0.0029	0.0032	0.1397	0.0962	0.0054	0.004	0.0056	0.0199	0.0052	0.0069	0.1667
12	rs11183146	46024937	1.19	0.153209069243504	1.9	0.0281172319502089	0.032740649250575	0.25975738187356	0.1318	0.0788	0.0049	0.0024	0.007	0.0033	0.0028	0.014	0.1643	0.0044	0.0057	0.0078	0.1008	0.0077	0.0045	0.0029	0.0032	0.14	0.096	0.0054	0.004	0.0055	0.0201	0.0052	0.0069	0.1669
12	rs116955889	46025200	1.19	0.153209069243504	1.87	0.04181310425502	0.0479577805806215	0.383710741442212	0.1314	0.0783	0.0049	0.0023	0.0068	0.0033	0.0028	0.0141	0.164	0.0044	0.0055	0.0077	0.1024	0.0073	0.0045	0.0028	0.0031	0.1412	0.0961	0.0055	0.004	0.0055	0.0202	0.005	0.0067	0.1665
12	rs35211646	46028044	1.19	0.153209069243504	1.87	0.04181310425502	0.0681873589274764	0.502409040449742	0.131	0.0777	0.0049	0.0022	0.0066	0.0032	0.0027	0.0143	0.1636	0.0043	0.0052	0.0076	0.1042	0.0069	0.0045	0.0028	0.003	0.1427	0.0963	0.0057	0.004	0.0055	0.0203	0.0048	0.0065	0.1658
12	rs6582566	46041378	1.18	0.173671271070618	1.86	0.047416592333268	0.0688954356309747	0.419133703803598	0.1309	0.0776	0.005	0.0022	0.0065	0.0032	0.0027	0.0144	0.1636	0.0043	0.0052	0.0077	0.1046	0.0068	0.0045	0.0028	0.003	0.1425	0.0964	0.0056	0.004	0.0055	0.0203	0.0048	0.0065	0.1658
12	rs73110742	46043304	1.18	0.173671271070618	1.85	0.0536022520271762	0.0712764414046486	0.423719548513915	0.1309	0.0776	0.005	0.0022	0.0065	0.0032	0.0027	0.0144	0.1636	0.0043	0.0052	0.0077	0.1046	0.0068	0.0045	0.0028	0.003	0.1425	0.0964	0.0056	0.004	0.0055	0.0203	0.0047	0.0065	0.1658
12	rs11183161	46059954	1.18	0.173671271070618	1.85	0.0536022520271762	0.0650501416137766	0.33447320802936	0.131	0.0774	0.0049	0.0021	0.0067	0.0032	0.0027	0.0143	0.1637	0.0043	0.0053	0.0077	0.1044	0.0067	0.0045	0.0028	0.003	0.1427	0.0964	0.0056	0.004	0.0054	0.0202	0.0047	0.0065	0.1663
12	rs73092937	46074191	1.19	0.153209069243504	1.85	0.0536022520271762	0.0808812900416925	0.382944786542925	0.1313	0.0768	0.0049	0.0019	0.0066	0.0029	0.0024	0.0145	0.1627	0.0041	0.0052	0.0075	0.1051	0.0065	0.0044	0.0026	0.0028	0.1442	0.096	0.0055	0.0039	0.0051	0.0208	0.0044	0.0061	0.1681
12	rs111350419	46078873	1.19	0.153209069243504	1.84	0.0604088827715036	0.213169302885806	0.640986180539161	0.1318	0.0759	0.0047	0.0015	0.0066	0.0023	0.0018	0.0149	0.1608	0.0036	0.005	0.0071	0.1066	0.0059	0.0042	0.0021	0.0024	0.1474	0.0953	0.0051	0.0035	0.0046	0.022	0.0038	0.0056	0.1719
12	rs10880836	46079926	1.19	0.153209069243504	1.81	0.0849480383532209	0.185870578830573	0.5226805591824	0.1318	0.0759	0.0047	0.0015	0.0066	0.0023	0.0018	0.015	0.1608	0.0036	0.005	0.007	0.1066	0.0058	0.0042	0.0021	0.0024	0.1475	0.0953	0.0051	0.0035	0.0045	0.0221	0.0038	0.0056	0.172
12	rs7299538	46085330	1.19	0.153209069243504	1.8	0.0946327581538143	0.174925185618742	0.500351985246147	0.1317	0.0761	0.0046	0.0014	0.0065	0.0022	0.0018	0.0151	0.161	0.0035	0.0049	0.0069	0.1064	0.0057	0.0042	0.002	0.0023	0.1475	0.0954	0.0051	0.0035	0.0045	0.0223	0.0038	0.0055	0.1726
12	rs1006743	46089001	1.18	0.173671271070618	1.81	0.0849480383532209	0.162974440408728	0.430821159735857	0.1316	0.0764	0.0045	0.0013	0.0064	0.0019	0.0017	0.0156	0.1603	0.0034	0.0048	0.0067	0.1069	0.0056	0.0042	0.0018	0.0022	0.148	0.0955	0.0051	0.0034	0.0044	0.0225	0.0037	0.0055	0.1733
12	rs2193755	46089361	1.18	0.173671271070618	1.81	0.0849480383532209	0.163286270750771	0.430557571848859	0.1316	0.0764	0.0045	0.0013	0.0064	0.0019	0.0017	0.0156	0.1603	0.0034	0.0048	0.0067	0.1069	0.0056	0.0042	0.0018	0.0022	0.148	0.0954	0.0051	0.0034	0.0044	0.0225	0.0037	0.0055	0.1733
12	rs76310958	46096945	1.18	0.173671271070618	1.81	0.0849480383532209	0.179946202096412	0.490917372843148	0.1316	0.0763	0.0046	0.0013	0.0064	0.0019	0.0017	0.0157	0.1602	0.0034	0.0048	0.0067	0.1069	0.0056	0.0041	0.0018	0.0022	0.1483	0.0955	0.0051	0.0034	0.0044	0.0225	0.0037	0.0055	0.1733
12	rs73095422	46101429	1.18	0.173671271070618	1.8	0.0946327581538143	0.218621560799673	0.458868764585432	0.1316	0.0762	0.0048	0.0012	0.0064	0.0019	0.0016	0.0158	0.1599	0.0033	0.0047	0.0066	0.1067	0.0056	0.0041	0.0018	0.0022	0.1491	0.0958	0.0052	0.0032	0.0044	0.0225	0.0036	0.0055	0.1734
12	rs10785589	46104964	1.18	0.173671271070618	1.8	0.0946327581538143	0.232420284712745	0.5328218069394	0.1315	0.076	0.0047	0.0012	0.0063	0.0018	0.0016	0.0161	0.1598	0.0033	0.0047	0.0065	0.1066	0.0054	0.0041	0.0017	0.0021	0.1499	0.0959	0.0051	0.0032	0.0043	0.0225	0.0035	0.0054	0.1736
12	rs12427001	46110783	1.18	0.173671271070618	1.8	0.0946327581538143	0.260115718299946	0.599238311216876	0.1317	0.0755	0.0046	0.001	0.0062	0.0017	0.0015	0.0168	0.1596	0.0032	0.0045	0.0062	0.1063	0.0051	0.0041	0.0016	0.0019	0.1507	0.0964	0.0051	0.003	0.0041	0.0225	0.0033	0.0055	0.175
12	rs36095597	46116323	1.18	0.173671271070618	1.79	0.105135818603982	0.256073661722315	0.53365749367829	0.1317	0.0753	0.0046	9e-04	0.0062	0.0017	0.0015	0.017	0.1596	0.0032	0.0045	0.006	0.1061	0.0051	0.004	0.0015	0.0019	0.1509	0.0965	0.0051	0.0029	0.004	0.0227	0.0032	0.0055	0.1754
12	rs73095467	46119168	1.18	0.173671271070618	1.79	0.105135818603982	0.236467488727302	0.513554018696574	0.1317	0.0753	0.0046	9e-04	0.0062	0.0017	0.0015	0.0169	0.1596	0.0032	0.0045	0.0059	0.106	0.0051	0.0041	0.0015	0.0019	0.1509	0.0965	0.0051	0.0029	0.0041	0.0227	0.0032	0.0055	0.1756
12	rs7966316	46120956	1.18	0.173671271070618	1.79	0.105135818603982	0.234417750412571	0.499529765467314	0.1317	0.0753	0.0046	9e-04	0.0062	0.0018	0.0015	0.0168	0.1596	0.0031	0.0045	0.0059	0.1059	0.0051	0.0041	0.0015	0.0019	0.1509	0.0966	0.0051	0.0029	0.004	0.0227	0.0032	0.0055	0.1756
12	rs77176851	46122002	1.18	0.173671271070618	1.79	0.105135818603982	0.232420284712745	0.492554870984337	0.1317	0.0753	0.0046	9e-04	0.0062	0.0018	0.0015	0.0168	0.1596	0.0031	0.0045	0.0059	0.1059	0.0051	0.0041	0.0015	0.0019	0.1509	0.0966	0.0051	0.0029	0.004	0.0227	0.0032	0.0055	0.1757
12	rs76557272	46140415	1.18	0.173671271070618	1.8	0.0946327581538143	0.223528242689226	0.466659740392153	0.1319	0.0752	0.0046	9e-04	0.0062	0.0019	0.0015	0.0164	0.1596	0.0031	0.0045	0.0058	0.1057	0.0051	0.004	0.0014	0.0019	0.151	0.0967	0.0051	0.0029	0.004	0.0229	0.0031	0.0056	0.1762
12	rs4768661	46141295	1.18	0.173671271070618	1.78	0.116496372702931	0.22361122805437	0.464776018810873	0.1319	0.0752	0.0046	9e-04	0.0062	0.0019	0.0015	0.0164	0.1596	0.0031	0.0045	0.0058	0.1057	0.0051	0.004	0.0014	0.0019	0.151	0.0967	0.0051	0.0029	0.004	0.0229	0.0031	0.0056	0.1762
12	rs7979218	46145212	1.18	0.173671271070618	1.78	0.116496372702931	0.223486756452348	0.462491324204394	0.1319	0.0752	0.0046	9e-04	0.0062	0.0019	0.0015	0.0164	0.1596	0.0031	0.0045	0.0058	0.1057	0.0051	0.004	0.0014	0.0019	0.151	0.0968	0.0051	0.0029	0.004	0.0229	0.0031	0.0056	0.1763
12	rs116881014	46148116	1.18	0.173671271070618	1.78	0.116496372702931	0.223694230607785	0.460477868587336	0.1319	0.0752	0.0046	9e-04	0.0062	0.0019	0.0015	0.0164	0.1596	0.0031	0.0044	0.0058	0.1057	0.0051	0.004	0.0014	0.0019	0.151	0.0968	0.0051	0.0029	0.004	0.0229	0.0031	0.0056	0.1763
12	rs11183211	46212173	1.18	0.173671271070618	1.78	0.116496372702931	0.230432292615237	0.412215255089743	0.132	0.0751	0.0046	9e-04	0.0062	0.002	0.0016	0.0161	0.1594	0.003	0.0044	0.0057	0.1057	0.005	0.004	0.0014	0.0019	0.151	0.0969	0.0051	0.0029	0.0039	0.023	0.0031	0.0056	0.1767
12	rs7298844	46224063	1.18	0.173671271070618	1.78	0.116496372702931	0.229294540674451	0.398860376355069	0.132	0.075	0.0046	9e-04	0.0062	0.002	0.0016	0.0161	0.1594	0.003	0.0044	0.0057	0.1056	0.005	0.004	0.0014	0.0019	0.151	0.0969	0.0051	0.0029	0.0038	0.023	0.0031	0.0056	0.1768
12	rs11614327	46224139	1.18	0.173671271070618	1.78	0.116496372702931	0.229294540674451	0.401832065863168	0.132	0.075	0.0046	9e-04	0.0062	0.002	0.0016	0.0161	0.1594	0.003	0.0044	0.0057	0.1056	0.005	0.004	0.0014	0.0019	0.151	0.0969	0.0051	0.0029	0.0038	0.023	0.0031	0.0056	0.1768
12	rs35117	46242195	1.18	0.173671271070618	1.78	0.116496372702931	0.221624323925123	0.398731310189583	0.1322	0.075	0.0045	8e-04	0.0062	0.0019	0.0015	0.016	0.1596	0.0031	0.0044	0.0057	0.1056	0.005	0.0039	0.0014	0.0018	0.1511	0.0969	0.0051	0.0029	0.0039	0.023	0.0031	0.0056	0.177
12	rs7296694	46245077	1.18	0.173671271070618	1.78	0.116496372702931	0.225232877814043	0.395765968581526	0.1322	0.075	0.0045	8e-04	0.0062	0.0019	0.0015	0.016	0.1596	0.0031	0.0044	0.0057	0.1056	0.005	0.0038	0.0014	0.0017	0.1511	0.0969	0.0051	0.0029	0.0039	0.023	0.0031	0.0056	0.177
12	rs80127816	46267260	1.18	0.173671271070618	1.78	0.116496372702931	0.205571024131821	0.404809802999131	0.1323	0.075	0.0045	8e-04	0.0063	0.0019	0.0015	0.0158	0.1595	0.0031	0.0044	0.0057	0.1054	0.005	0.0039	0.0014	0.0017	0.1511	0.097	0.0051	0.0029	0.0039	0.023	0.0032	0.0056	0.1772
12	rs75704921	46300100	1.18	0.173671271070618	1.79	0.105135818603982	0.17016386644126	0.403125993137984	0.1325	0.0748	0.0046	8e-04	0.0063	0.0018	0.0014	0.0154	0.1594	0.0032	0.0045	0.0056	0.1051	0.0051	0.004	0.0013	0.0017	0.151	0.0972	0.0051	0.0028	0.004	0.0232	0.0034	0.0056	0.1774
12	rs17096319	46308414	1.18	0.173671271070618	1.79	0.105135818603982	0.167371843477133	0.408442986638036	0.1325	0.0748	0.0046	8e-04	0.0063	0.0018	0.0014	0.0153	0.1594	0.0032	0.0045	0.0056	0.105	0.0051	0.0041	0.0013	0.0017	0.1511	0.0972	0.0051	0.0028	0.004	0.0232	0.0034	0.0056	0.1775
12	rs10492249	46312816	1.18	0.173671271070618	1.79	0.105135818603982	0.167196038962512	0.4080532925947	0.1325	0.0748	0.0046	8e-04	0.0063	0.0018	0.0014	0.0153	0.1594	0.0032	0.0045	0.0056	0.105	0.0051	0.0041	0.0013	0.0017	0.1511	0.0972	0.0051	0.0028	0.004	0.0232	0.0034	0.0056	0.1775
12	rs11574974	46316083	1.18	0.173671271070618	1.78	0.116496372702931	0.162801352189554	0.420442567764563	0.1326	0.0748	0.0046	8e-04	0.0062	0.0018	0.0014	0.0152	0.1594	0.0032	0.0044	0.0056	0.105	0.0051	0.0041	0.0013	0.0017	0.1511	0.0972	0.0051	0.0028	0.004	0.0232	0.0034	0.0056	0.1775
12	rs74660698	46320421	1.18	0.173671271070618	1.78	0.116496372702931	0.160698351268724	0.428450429452184	0.1326	0.0748	0.0047	8e-04	0.0062	0.0018	0.0014	0.0152	0.1594	0.0032	0.0044	0.0056	0.1049	0.0051	0.0041	0.0013	0.0017	0.1511	0.0972	0.0051	0.0028	0.004	0.0232	0.0034	0.0056	0.1776
12	rs28930670	46320944	1.18	0.173671271070618	1.79	0.105135818603982	0.160801402649172	0.428055649671437	0.1326	0.0748	0.0047	8e-04	0.0062	0.0018	0.0014	0.0152	0.1594	0.0032	0.0044	0.0056	0.1049	0.0051	0.0041	0.0013	0.0017	0.1511	0.0972	0.0051	0.0028	0.004	0.0232	0.0034	0.0056	0.1776
12	rs11574971	46321417	1.18	0.173671271070618	1.79	0.105135818603982	0.161110789460621	0.42779251752812	0.1326	0.0748	0.0047	8e-04	0.0062	0.0018	0.0014	0.0152	0.1594	0.0032	0.0044	0.0056	0.1049	0.0051	0.0041	0.0013	0.0017	0.1512	0.0972	0.0051	0.0028	0.004	0.0232	0.0034	0.0056	0.1776
12	rs7315731	46321514	1.18	0.173671271070618	1.8	0.0946327581538143	0.160973241123322	0.42779251752812	0.1326	0.0748	0.0047	8e-04	0.0062	0.0018	0.0014	0.0152	0.1594	0.0032	0.0044	0.0056	0.1049	0.0051	0.0041	0.0013	0.0017	0.1512	0.0972	0.0051	0.0028	0.004	0.0232	0.0034	0.0056	0.1776
12	rs118114840	46322436	1.18	0.173671271070618	1.81	0.0849480383532209	0.160183676009094	0.428055649671437	0.1326	0.0748	0.0047	8e-04	0.0062	0.0018	0.0014	0.0152	0.1594	0.0032	0.0044	0.0056	0.1049	0.0051	0.0041	0.0013	0.0017	0.1512	0.0972	0.0051	0.0028	0.004	0.0232	0.0034	0.0056	0.1776
12	rs10880868	46322449	1.18	0.173671271070618	1.81	0.0849480383532209	0.1602179575349	0.428055649671437	0.1326	0.0748	0.0047	8e-04	0.0062	0.0018	0.0014	0.0152	0.1594	0.0032	0.0044	0.0056	0.1049	0.0051	0.0041	0.0013	0.0017	0.1512	0.0972	0.0051	0.0028	0.004	0.0232	0.0034	0.0056	0.1776
12	rs1291628	46326576	1.18	0.173671271070618	1.81	0.0849480383532209	0.158918287957358	0.425951812468654	0.1326	0.0748	0.0047	8e-04	0.0062	0.0018	0.0014	0.0152	0.1594	0.0032	0.0044	0.0056	0.1049	0.0051	0.0041	0.0013	0.0017	0.1511	0.0972	0.0051	0.0028	0.004	0.0232	0.0035	0.0056	0.1776
12	rs17719679	46334514	1.18	0.173671271070618	1.81	0.0849480383532209	0.146555903886713	0.416649911554731	0.1325	0.0748	0.0047	9e-04	0.0062	0.0018	0.0014	0.0151	0.1595	0.0032	0.0044	0.0056	0.1048	0.0052	0.0041	0.0013	0.0018	0.1511	0.0972	0.0051	0.0028	0.004	0.0232	0.0035	0.0056	0.1775
12	rs7306229	46334832	1.18	0.173671271070618	1.81	0.0849480383532209	0.145387804750238	0.414952784916233	0.1325	0.0748	0.0047	9e-04	0.0062	0.0018	0.0014	0.0151	0.1595	0.0032	0.0044	0.0056	0.1048	0.0052	0.0041	0.0013	0.0018	0.1511	0.0972	0.0051	0.0028	0.004	0.0232	0.0035	0.0056	0.1775
12	rs1291621	46340821	1.18	0.173671271070618	1.81	0.0849480383532209	0.141056945960094	0.40818317931713	0.1325	0.0748	0.0047	9e-04	0.0063	0.0018	0.0014	0.0151	0.1595	0.0033	0.0045	0.0056	0.1047	0.0052	0.0041	0.0013	0.0018	0.1511	0.0972	0.0051	0.0028	0.004	0.0232	0.0035	0.0056	0.1776
12	rs11574961	46346376	1.18	0.173671271070618	1.81	0.0849480383532209	0.137054009073084	0.401444110477265	0.1324	0.0748	0.0047	9e-04	0.0063	0.0018	0.0014	0.0151	0.1595	0.0033	0.0045	0.0056	0.1046	0.0053	0.0041	0.0013	0.0018	0.1511	0.0971	0.0051	0.0028	0.004	0.0232	0.0035	0.0056	0.1776
12	rs11183251	46356651	1.18	0.173671271070618	1.82	0.0760422202337298	0.131864740845596	0.412215255089743	0.1323	0.0748	0.0047	9e-04	0.0062	0.0018	0.0014	0.0151	0.1596	0.0032	0.0045	0.0056	0.1045	0.0053	0.0041	0.0013	0.0018	0.1511	0.097	0.0053	0.0028	0.004	0.0232	0.0035	0.0056	0.1776
12	rs75091769	46360417	1.18	0.173671271070618	1.82	0.0760422202337298	0.13104198905076	0.412215255089743	0.1323	0.0748	0.0047	8e-04	0.0062	0.0018	0.0014	0.0151	0.1596	0.0032	0.0045	0.0056	0.1045	0.0053	0.0042	0.0013	0.0018	0.1511	0.097	0.0052	0.0028	0.004	0.0232	0.0035	0.0056	0.1776
12	rs77797790	46379420	1.18	0.173671271070618	1.82	0.0760422202337298	0.129405808699391	0.414691855576725	0.1323	0.0747	0.0047	9e-04	0.0063	0.0018	0.0014	0.0151	0.1595	0.0032	0.0044	0.0056	0.1045	0.0054	0.0042	0.0013	0.0018	0.1511	0.097	0.0052	0.0028	0.004	0.0232	0.0035	0.0056	0.1776
12	rs12828693	46385848	1.18	0.173671271070618	1.83	0.0678757074061657	0.125814305824939	0.400797747020609	0.1322	0.0747	0.0047	9e-04	0.0063	0.0018	0.0014	0.0151	0.1595	0.0032	0.0044	0.0056	0.1044	0.0055	0.0043	0.0013	0.0018	0.1511	0.097	0.0052	0.0028	0.004	0.0232	0.0035	0.0057	0.1777
12	rs116847610	46393162	1.18	0.173671271070618	1.83	0.0678757074061657	0.125636338435919	0.392549713161475	0.1322	0.0746	0.0047	9e-04	0.0063	0.0018	0.0014	0.0151	0.1594	0.0032	0.0044	0.0056	0.1044	0.0056	0.0043	0.0013	0.0019	0.1511	0.097	0.0052	0.0028	0.004	0.0232	0.0034	0.0057	0.1777
12	rs75630778	46398348	1.18	0.173671271070618	1.83	0.0678757074061657	0.12587366228924	0.388827975028537	0.1322	0.0746	0.0047	9e-04	0.0063	0.0018	0.0014	0.0151	0.1592	0.0032	0.0044	0.0056	0.1044	0.0056	0.0044	0.0013	0.0019	0.151	0.0969	0.0052	0.0028	0.0041	0.0233	0.0034	0.0057	0.1777
12	rs117662551	46402152	1.18	0.173671271070618	1.83	0.0678757074061657	0.125992426223713	0.381414158792163	0.1322	0.0746	0.0047	8e-04	0.0063	0.0018	0.0014	0.0151	0.1592	0.0032	0.0044	0.0056	0.1044	0.0056	0.0044	0.0013	0.0019	0.151	0.0969	0.0052	0.0028	0.0041	0.0233	0.0034	0.0057	0.1777
12	rs2408462	46415494	1.18	0.173671271070618	1.83	0.0678757074061657	0.143292821441672	0.339395448425031	0.1321	0.0744	0.0048	8e-04	0.0064	0.0019	0.0014	0.0152	0.1588	0.0032	0.0044	0.0056	0.1039	0.0061	0.0046	0.0014	0.0019	0.1509	0.0968	0.0052	0.0028	0.0042	0.0235	0.0032	0.0058	0.1779
12	rs12814906	46419358	1.18	0.173671271070618	1.83	0.0678757074061657	0.143967680461326	0.345577435925207	0.132	0.0744	0.0049	8e-04	0.0064	0.0019	0.0015	0.0152	0.1588	0.0032	0.0044	0.0056	0.1038	0.0062	0.0047	0.0014	0.0019	0.1509	0.0968	0.0052	0.0028	0.0042	0.0235	0.0032	0.0058	0.1779
12	rs11183292	46422739	1.18	0.173671271070618	1.85	0.0536022520271762	0.147533569820667	0.33631659980073	0.1321	0.0743	0.0049	8e-04	0.0064	0.0019	0.0015	0.0152	0.1588	0.0032	0.0043	0.0056	0.1038	0.0062	0.0047	0.0014	0.0019	0.1509	0.0968	0.0052	0.0028	0.0042	0.0236	0.0032	0.0058	0.1779
12	rs11183310	46448990	1.18	0.173671271070618	1.83	0.0678757074061657	0.138684660104883	0.296462660939529	0.132	0.0741	0.005	9e-04	0.0065	0.0019	0.0016	0.0154	0.1584	0.0032	0.0044	0.0056	0.1032	0.0065	0.005	0.0017	0.0019	0.1506	0.097	0.0051	0.0028	0.0043	0.0236	0.0033	0.0058	0.1776
12	rs117574192	46465234	1.19	0.153209069243504	1.83	0.0678757074061657	0.172087829654633	0.285974903063101	0.1325	0.0736	0.0053	9e-04	0.0068	0.0021	0.0018	0.0156	0.1575	0.0032	0.0044	0.0055	0.1022	0.0066	0.0054	0.0018	0.0018	0.1497	0.0969	0.0051	0.0028	0.0044	0.0237	0.0035	0.006	0.1783
12	rs7133273	46466110	1.19	0.153209069243504	1.83	0.0678757074061657	0.173090393637385	0.285037823137226	0.1325	0.0736	0.0053	9e-04	0.0068	0.0021	0.0018	0.0156	0.1575	0.0032	0.0044	0.0055	0.1021	0.0066	0.0054	0.0018	0.0018	0.1498	0.0969	0.0051	0.0028	0.0044	0.0237	0.0035	0.006	0.1782
12	rs73099630	46467973	1.19	0.153209069243504	1.83	0.0678757074061657	0.173162134805901	0.283049649841416	0.1326	0.0736	0.0053	9e-04	0.0068	0.0021	0.0018	0.0156	0.1574	0.0032	0.0044	0.0055	0.1021	0.0066	0.0054	0.0018	0.0018	0.1498	0.0969	0.0051	0.0028	0.0044	0.0237	0.0035	0.006	0.1782
12	rs11835373	46469789	1.19	0.153209069243504	1.83	0.0678757074061657	0.17431234108766	0.283049649841416	0.1326	0.0736	0.0053	9e-04	0.0068	0.0021	0.0018	0.0156	0.1574	0.0032	0.0044	0.0055	0.1021	0.0066	0.0054	0.0018	0.0018	0.1498	0.0969	0.0051	0.0028	0.0044	0.0237	0.0035	0.006	0.1782
12	rs4768678	46476036	1.19	0.153209069243504	1.83	0.0678757074061657	0.174492460007706	0.283517072647608	0.1326	0.0736	0.0053	9e-04	0.0068	0.0021	0.0018	0.0157	0.1575	0.0032	0.0044	0.0055	0.1021	0.0066	0.0054	0.0018	0.0018	0.1498	0.0967	0.0051	0.0028	0.0044	0.0237	0.0035	0.006	0.1782
12	rs1373549	46485838	1.19	0.153209069243504	1.82	0.0760422202337298	0.160767047880406	0.28961492171579	0.1323	0.0734	0.0054	0.001	0.0068	0.0021	0.0018	0.0156	0.1571	0.0032	0.0044	0.0056	0.1019	0.0066	0.0055	0.0018	0.0019	0.1499	0.0969	0.0051	0.0028	0.0045	0.0238	0.0036	0.0063	0.1779
12	rs75382982	46486637	1.19	0.153209069243504	1.82	0.0760422202337298	0.160870125112688	0.289850242052787	0.1323	0.0734	0.0054	0.001	0.0068	0.0021	0.0018	0.0157	0.157	0.0032	0.0044	0.0056	0.1019	0.0066	0.0055	0.0018	0.0019	0.1499	0.0969	0.0051	0.0028	0.0045	0.0238	0.0036	0.0063	0.1779
12	rs73099653	46487422	1.18	0.173671271070618	1.81	0.0849480383532209	0.16121399595686	0.291616992549309	0.1322	0.0734	0.0054	0.001	0.0068	0.0021	0.0018	0.0157	0.157	0.0032	0.0044	0.0056	0.1019	0.0066	0.0055	0.0018	0.0019	0.15	0.0969	0.0051	0.0028	0.0045	0.0238	0.0036	0.0063	0.1779
12	rs1373547	46488500	1.19	0.153209069243504	1.81	0.0849480383532209	0.161661672249125	0.306465094689574	0.1322	0.0733	0.0054	0.001	0.0068	0.0021	0.0018	0.0157	0.1569	0.0032	0.0044	0.0056	0.1019	0.0066	0.0055	0.0018	0.0018	0.15	0.097	0.0051	0.0028	0.0045	0.0239	0.0036	0.0063	0.1781
12	rs77763538	46488897	1.19	0.153209069243504	1.83	0.0678757074061657	0.161282821832492	0.308981186909106	0.1322	0.0733	0.0054	0.001	0.0068	0.0021	0.0018	0.0157	0.1569	0.0032	0.0044	0.0056	0.1019	0.0066	0.0055	0.0018	0.0018	0.15	0.097	0.0051	0.0028	0.0045	0.0239	0.0036	0.0063	0.1781
12	rs7303270	46498061	1.19	0.153209069243504	1.83	0.0678757074061657	0.156608085182281	0.35154228611399	0.1321	0.0732	0.0054	0.001	0.0068	0.0021	0.0017	0.0157	0.1568	0.0032	0.0044	0.0056	0.1018	0.0066	0.0055	0.0018	0.0018	0.15	0.097	0.0051	0.0028	0.0045	0.0239	0.0037	0.0063	0.1781
12	rs10748438	46512078	1.19	0.153209069243504	1.82	0.0760422202337298	0.155393096267347	0.401573417502312	0.132	0.073	0.0054	0.001	0.0068	0.002	0.0017	0.0158	0.1567	0.0032	0.0044	0.0056	0.1016	0.0067	0.0056	0.0018	0.0018	0.15	0.0971	0.0051	0.0028	0.0045	0.024	0.0037	0.0064	0.1781
12	rs78033854	46512530	1.19	0.153209069243504	1.82	0.0760422202337298	0.129013768972527	0.352414604488849	0.1315	0.0723	0.0054	0.001	0.0068	0.0021	0.0019	0.016	0.1561	0.0033	0.0045	0.0057	0.1008	0.0068	0.0057	0.0019	0.002	0.1504	0.0974	0.0051	0.0029	0.0046	0.0242	0.0037	0.0066	0.1782
12	rs11183347	46513060	1.2	0.134574322401564	1.82	0.0760422202337298	0.0983768609982976	0.243428411070079	0.1307	0.0712	0.0054	0.0011	0.0069	0.0022	0.0022	0.0163	0.1551	0.0033	0.0046	0.0058	0.0994	0.0071	0.0059	0.0021	0.0022	0.1509	0.0977	0.0052	0.003	0.0047	0.0245	0.0038	0.0069	0.1784
12	rs2408468	46514997	1.2	0.134574322401564	1.81	0.0849480383532209	0.07589439896947	0.084828510477898	0.1299	0.0673	0.0052	0.0016	0.0066	0.0026	0.0031	0.0174	0.1527	0.0033	0.0045	0.0054	0.0982	0.0081	0.0066	0.0026	0.0025	0.1501	0.098	0.0056	0.0032	0.0052	0.0252	0.004	0.0076	0.1805
12	rs2897939	46515102	1.2	0.134574322401564	1.81	0.0849480383532209	0.057176307945876	0.0706646464046577	0.1299	0.0672	0.005	0.0017	0.0066	0.0026	0.0031	0.0174	0.1526	0.0033	0.0045	0.0054	0.0981	0.0082	0.0067	0.0026	0.0025	0.15	0.098	0.0056	0.0032	0.0052	0.0252	0.0041	0.0076	0.1806
12	rs11183352	46515405	1.2	0.134574322401564	1.81	0.0849480383532209	0.0618578012696603	0.0601418752513562	0.1297	0.0667	0.0048	0.0017	0.0068	0.0026	0.0032	0.0175	0.1524	0.0034	0.0045	0.0053	0.098	0.0085	0.0068	0.0025	0.0025	0.1498	0.0979	0.0056	0.0033	0.0053	0.0252	0.004	0.0077	0.1809
12	rs10506265	46516494	1.2	0.134574322401564	1.79	0.105135818603982	0.0623888630909027	0.049012718364381	0.1296	0.0664	0.0048	0.0017	0.007	0.0026	0.0032	0.0175	0.1523	0.0035	0.0045	0.0053	0.098	0.0086	0.0068	0.0025	0.0025	0.1496	0.0979	0.0057	0.0034	0.0053	0.0253	0.004	0.0077	0.181
12	rs7952998	46518724	1.2	0.134574322401564	1.78	0.116496372702931	0.0582965471291594	0.0502275636380715	0.1296	0.0663	0.0048	0.0017	0.007	0.0027	0.0032	0.0176	0.1523	0.0035	0.0045	0.0053	0.0979	0.0086	0.0068	0.0025	0.0025	0.1496	0.0979	0.0057	0.0035	0.0054	0.0253	0.004	0.0077	0.1811
12	rs116863976	46532650	1.2	0.134574322401564	1.78	0.116496372702931	0.0621798744418483	0.0289815871108716	0.1288	0.0657	0.0048	0.0017	0.0071	0.0029	0.0033	0.0176	0.1518	0.0037	0.0047	0.0051	0.0974	0.009	0.0068	0.0025	0.0026	0.1496	0.0977	0.0058	0.0035	0.0055	0.0256	0.004	0.008	0.1813
12	rs2099984	46537123	1.21	0.117675403133419	1.78	0.116496372702931	0.0695061637265376	0.011803530965863	0.1284	0.0654	0.0049	0.0018	0.0072	0.0031	0.0034	0.0177	0.1516	0.0038	0.0049	0.005	0.0971	0.0093	0.0068	0.0025	0.0026	0.1497	0.0976	0.0059	0.0035	0.0055	0.0258	0.004	0.0082	0.1814
12	rs1867500	46554730	1.21	0.117675403133419	1.78	0.116496372702931	0.0753767843760601	0.00885619889445047	0.1279	0.0645	0.0049	0.0018	0.0074	0.0032	0.0035	0.0178	0.1518	0.0039	0.005	0.005	0.096	0.0096	0.0068	0.0025	0.0026	0.1492	0.0974	0.006	0.0037	0.0056	0.0259	0.004	0.0084	0.1825
12	rs11183380	46559901	1.21	0.117675403133419	1.78	0.116496372702931	0.116705760324531	0.00724375751520087	0.1266	0.0627	0.005	0.0019	0.0075	0.0035	0.0038	0.0179	0.1535	0.004	0.0052	0.0048	0.0939	0.0108	0.0066	0.0024	0.0028	0.1485	0.096	0.0069	0.0036	0.0054	0.0263	0.004	0.0089	0.1843
12	rs111620425	46560772	1.21	0.117675403133419	1.78	0.116496372702931	0.116252801097961	0.00700704508497268	0.1266	0.0627	0.005	0.0019	0.0075	0.0036	0.0038	0.0179	0.1535	0.004	0.0052	0.0048	0.0938	0.0108	0.0066	0.0024	0.0028	0.1485	0.096	0.0069	0.0036	0.0054	0.0263	0.004	0.009	0.1843
12	rs77909133	46564465	1.21	0.117675403133419	1.77	0.128753168183355	0.114563822635239	0.00765562443403855	0.1266	0.0625	0.0049	0.002	0.0075	0.0036	0.0038	0.0179	0.1536	0.004	0.0052	0.0048	0.0938	0.0109	0.0066	0.0024	0.0028	0.1484	0.0959	0.0069	0.0037	0.0054	0.0263	0.004	0.009	0.1844
12	rs10785614	46565328	1.21	0.117675403133419	1.77	0.128753168183355	0.118156782760448	0.00813002667673375	0.1266	0.0625	0.0049	0.002	0.0076	0.0036	0.0038	0.0179	0.1536	0.004	0.0052	0.0048	0.0937	0.0109	0.0066	0.0024	0.0028	0.1483	0.0959	0.0069	0.0037	0.0054	0.0263	0.004	0.009	0.1844
12	rs67881266	46570133	1.22	0.102418512327744	1.77	0.128753168183355	0.100403890103794	0.00838567625813978	0.1265	0.0622	0.0048	0.002	0.0077	0.0036	0.0038	0.0183	0.1539	0.004	0.0052	0.0047	0.0937	0.0112	0.0063	0.0023	0.0029	0.1483	0.0953	0.007	0.0037	0.0052	0.0263	0.0039	0.0088	0.1851
12	rs17096727	46573050	1.22	0.102418512327744	1.77	0.128753168183355	0.0960488305424393	0.00861927449289774	0.1264	0.062	0.0048	0.0021	0.0078	0.0037	0.0039	0.0184	0.154	0.004	0.0052	0.0047	0.0937	0.0113	0.0062	0.0023	0.003	0.1484	0.0951	0.0071	0.0037	0.0052	0.0262	0.0039	0.0087	0.1853
12	rs9080	46577235	1.22	0.102418512327744	1.77	0.128753168183355	0.0785831738101512	0.00872416374101251	0.1264	0.0619	0.0046	0.0022	0.0078	0.0037	0.0039	0.0185	0.1541	0.004	0.0052	0.0047	0.0937	0.0113	0.0061	0.0023	0.003	0.1483	0.0949	0.0071	0.0037	0.0051	0.0261	0.0039	0.0086	0.1856
12	rs3742057	46578010	1.22	0.102418512327744	1.77	0.128753168183355	0.088938499745983	0.0106949989788103	0.1264	0.0619	0.0046	0.0022	0.0078	0.0037	0.0039	0.0185	0.1541	0.004	0.0052	0.0047	0.0936	0.0113	0.0061	0.0023	0.003	0.1483	0.0949	0.0071	0.0037	0.0051	0.0261	0.0038	0.0088	0.1857
12	rs3742058	46578072	1.22	0.102418512327744	1.77	0.128753168183355	0.0881988063355875	0.0107534968452045	0.1264	0.0619	0.0046	0.0022	0.0078	0.0037	0.0039	0.0185	0.1541	0.004	0.0052	0.0047	0.0936	0.0113	0.0061	0.0023	0.003	0.1483	0.0949	0.0072	0.0037	0.0051	0.0261	0.0038	0.0088	0.1857
12	rs3498	46579450	1.22	0.102418512327744	1.77	0.128753168183355	0.114143949292543	0.00753325145155703	0.1265	0.0616	0.0045	0.0022	0.0078	0.0037	0.004	0.0185	0.1543	0.0039	0.0051	0.0046	0.0941	0.0114	0.006	0.0021	0.0031	0.1483	0.0947	0.0072	0.0037	0.005	0.0259	0.0037	0.0084	0.1863
12	rs17096738	46579641	1.22	0.102418512327744	1.77	0.128753168183355	0.117842887684321	0.00691351421345186	0.1266	0.0616	0.0045	0.0022	0.0078	0.0037	0.004	0.0185	0.1544	0.0039	0.0051	0.0046	0.0942	0.0114	0.006	0.0021	0.0031	0.1482	0.0947	0.0072	0.0037	0.0049	0.0259	0.0037	0.0083	0.1864
12	rs73101145	46580350	1.22	0.102418512327744	1.77	0.128753168183355	0.121817915687981	0.00703053085747853	0.1266	0.0616	0.0044	0.0023	0.0078	0.0037	0.004	0.0184	0.1544	0.0039	0.0051	0.0045	0.0944	0.0114	0.006	0.0021	0.0032	0.1483	0.0946	0.0072	0.0036	0.0049	0.0256	0.0037	0.0083	0.1867
12	rs2241960	46580618	1.22	0.102418512327744	1.77	0.128753168183355	0.123718160981222	0.00647825130542725	0.1267	0.0616	0.0044	0.0023	0.0078	0.0037	0.0041	0.0184	0.1545	0.0039	0.0051	0.0045	0.0944	0.0114	0.006	0.002	0.0032	0.1483	0.0946	0.0072	0.0036	0.0048	0.0256	0.0037	0.0083	0.1868
12	rs3742060	46581309	1.22	0.102418512327744	1.77	0.128753168183355	0.12216738159947	0.00647825130542725	0.1267	0.0617	0.0044	0.0023	0.0078	0.0037	0.0041	0.0184	0.1545	0.0039	0.0051	0.0045	0.0944	0.0114	0.006	0.002	0.0032	0.1483	0.0946	0.0072	0.0036	0.0048	0.0256	0.0037	0.0083	0.1868
12	rs11183391	46592009	1.22	0.102418512327744	1.77	0.128753168183355	0.113418413877824	0.00584260433449458	0.1266	0.0617	0.0043	0.0023	0.0077	0.0037	0.0041	0.0183	0.1547	0.0038	0.005	0.0045	0.0946	0.0114	0.0059	0.002	0.0032	0.148	0.0947	0.0072	0.0037	0.0046	0.0255	0.0037	0.0081	0.1871
12	rs1444590	46598808	1.22	0.102418512327744	1.77	0.128753168183355	0.0876288310721942	0.00748459053134696	0.1266	0.0618	0.0043	0.0023	0.0077	0.0037	0.0038	0.0183	0.1546	0.0038	0.005	0.0045	0.0948	0.0117	0.0059	0.002	0.0032	0.148	0.0947	0.0072	0.0037	0.0046	0.0255	0.0037	0.0081	0.1873
12	rs73101168	46601260	1.23	0.0887081089854507	1.77	0.128753168183355	0.0963253413011644	0.00679752820136604	0.1266	0.0618	0.0043	0.0023	0.0076	0.0037	0.0038	0.0183	0.1545	0.0038	0.005	0.0045	0.0947	0.0117	0.0059	0.002	0.0032	0.148	0.0946	0.0072	0.0037	0.0046	0.0254	0.0037	0.008	0.1874
12	rs11183395	46604068	1.23	0.0887081089854507	1.78	0.116496372702931	0.100042782996565	0.00459988669159516	0.1268	0.0622	0.0043	0.0024	0.0074	0.0038	0.004	0.018	0.1544	0.0036	0.0048	0.0044	0.0942	0.0116	0.0058	0.0021	0.0034	0.1482	0.094	0.0073	0.0039	0.0043	0.0253	0.0037	0.0079	0.1888
12	rs17096794	46604091	1.23	0.0887081089854507	1.78	0.116496372702931	0.100223234874507	0.005589721542977	0.1268	0.0622	0.0043	0.0024	0.0074	0.0038	0.004	0.018	0.1545	0.0035	0.0048	0.0044	0.0942	0.0116	0.0058	0.0021	0.0034	0.1483	0.094	0.0073	0.0039	0.0043	0.0253	0.0037	0.0079	0.1889
12	rs75362510	46605478	1.25	0.0655389160366862	1.78	0.116496372702931	0.19882676120494	0.0399914064391814	0.127	0.0617	0.0038	0.0025	0.0068	0.0037	0.0047	0.0168	0.1559	0.0036	0.0042	0.004	0.0948	0.0121	0.0053	0.0021	0.0035	0.1485	0.0941	0.0076	0.0041	0.0036	0.0239	0.004	0.0073	0.1912
12	rs962683	46607280	1.25	0.0655389160366862	1.78	0.116496372702931	0.201712727223594	0.0353201105655353	0.127	0.0616	0.0038	0.0025	0.0067	0.0037	0.0047	0.0168	0.156	0.0036	0.0041	0.004	0.0948	0.0121	0.0052	0.0021	0.0036	0.1486	0.0941	0.0076	0.0041	0.0036	0.0239	0.004	0.0073	0.1913
12	rs111744632	46609813	1.24	0.0764474044013007	1.78	0.116496372702931	0.203754830567907	0.0361594049063466	0.127	0.0616	0.0038	0.0025	0.0067	0.0037	0.0047	0.0167	0.156	0.0036	0.0041	0.004	0.0948	0.0121	0.0052	0.0021	0.0036	0.1486	0.0941	0.0076	0.0041	0.0036	0.0238	0.004	0.0073	0.1913
12	rs10880942	46619130	1.24	0.0764474044013007	1.78	0.116496372702931	0.194542102637759	0.0267841997551785	0.1271	0.0616	0.0037	0.0025	0.0067	0.0037	0.0048	0.0167	0.1562	0.0035	0.0042	0.0039	0.0948	0.0122	0.0052	0.0021	0.0036	0.1487	0.094	0.0076	0.0041	0.0035	0.0238	0.004	0.0073	0.1915
12	rs74519049	46627388	1.25	0.0655389160366862	1.77	0.128753168183355	0.328930818326115	0.181384203457618	0.1271	0.0604	0.003	0.0023	0.0064	0.0031	0.0047	0.0163	0.1568	0.0033	0.0048	0.0034	0.0965	0.0125	0.0044	0.0023	0.004	0.152	0.0927	0.0077	0.0038	0.0031	0.0232	0.0036	0.0071	0.1924
12	rs7957777	46628789	1.25	0.0655389160366862	1.77	0.128753168183355	0.390040204503201	0.187791323970311	0.1269	0.0602	0.0029	0.0023	0.0064	0.003	0.0047	0.0162	0.1572	0.0033	0.0048	0.0034	0.0968	0.0126	0.0043	0.0023	0.004	0.1534	0.0919	0.0077	0.0038	0.003	0.0231	0.0036	0.007	0.1922
12	rs56294018	46630581	1.25	0.0655389160366862	1.77	0.128753168183355	0.388535313897444	0.179869976297521	0.127	0.0602	0.0031	0.0023	0.0064	0.003	0.0047	0.0162	0.1575	0.0033	0.0049	0.0034	0.0968	0.0125	0.0043	0.0023	0.004	0.1535	0.0918	0.0077	0.0037	0.003	0.023	0.0036	0.007	0.192
12	rs75679884	46635745	1.25	0.0655389160366862	1.77	0.128753168183355	0.387200103113087	0.182801415270337	0.127	0.0602	0.0031	0.0023	0.0064	0.003	0.0047	0.0162	0.1577	0.0033	0.0049	0.0034	0.0969	0.0125	0.0043	0.0023	0.004	0.1535	0.0918	0.0077	0.0037	0.003	0.023	0.0036	0.007	0.1919
12	rs117756486	46658425	1.25	0.0655389160366862	1.77	0.128753168183355	0.38708894052054	0.193963484388517	0.1271	0.0602	0.0031	0.0023	0.0065	0.003	0.0047	0.0162	0.1581	0.0032	0.0049	0.0033	0.0969	0.0125	0.0042	0.0022	0.0039	0.1537	0.0917	0.0077	0.0037	0.003	0.0229	0.0036	0.007	0.1916
12	rs74681473	46664833	1.25	0.0655389160366862	1.77	0.128753168183355	0.424062356031103	0.209472802260954	0.1271	0.0602	0.003	0.0022	0.0065	0.0029	0.0047	0.0161	0.1585	0.0032	0.0049	0.0033	0.097	0.0126	0.0042	0.0022	0.0039	0.1538	0.0917	0.0076	0.0038	0.0029	0.0228	0.0035	0.0069	0.1914
12	rs7316773	46684447	1.24	0.0764474044013007	1.76	0.141944438278083	0.430427457707847	0.206191285363233	0.1271	0.0602	0.003	0.0022	0.0065	0.0029	0.0047	0.0161	0.1586	0.0032	0.0049	0.0033	0.097	0.0126	0.0042	0.0022	0.0039	0.1538	0.0917	0.0076	0.0038	0.0029	0.0228	0.0035	0.0069	0.1915
12	rs79119170	46689881	1.24	0.0764474044013007	1.75	0.156107803097264	0.421622321175275	0.213625497193365	0.1271	0.0603	0.003	0.0022	0.0066	0.0029	0.0047	0.016	0.1587	0.0032	0.0049	0.0033	0.097	0.0126	0.0041	0.0022	0.0039	0.1538	0.0917	0.0076	0.0038	0.0029	0.0229	0.0035	0.0068	0.1915
12	rs7975820	46742735	1.24	0.0764474044013007	1.77	0.128753168183355	0.36712719526317	0.285389118141479	0.127	0.0604	0.003	0.0025	0.0067	0.0028	0.0046	0.0158	0.1594	0.0031	0.0049	0.0032	0.0969	0.0125	0.004	0.0023	0.0039	0.1537	0.0916	0.0075	0.0039	0.0028	0.0231	0.0034	0.0067	0.1914
12	rs3782904	46757985	1.24	0.0764474044013007	1.77	0.128753168183355	0.3578823091499	0.297885461275152	0.1271	0.0603	0.003	0.0025	0.0067	0.0028	0.0046	0.0158	0.1596	0.0031	0.0049	0.0032	0.097	0.0125	0.0039	0.0023	0.0038	0.1539	0.0914	0.0074	0.0039	0.0028	0.0233	0.0034	0.0067	0.1914
12	rs57199226	46763041	1.24	0.0764474044013007	1.76	0.141944438278083	0.362650913695838	0.350546110054238	0.1268	0.0602	0.0029	0.0026	0.0067	0.0029	0.0046	0.0157	0.1597	0.0031	0.0049	0.0031	0.0972	0.0127	0.0038	0.0023	0.0038	0.1544	0.0911	0.0074	0.0039	0.0028	0.0233	0.0034	0.0067	0.1913
12	rs74385174	46764254	1.24	0.0764474044013007	1.76	0.141944438278083	0.343353029119719	0.345081692514103	0.1265	0.06	0.003	0.0026	0.0067	0.0029	0.0045	0.0157	0.1597	0.0031	0.0049	0.0031	0.0974	0.0127	0.0038	0.0023	0.0038	0.1547	0.091	0.0074	0.004	0.0028	0.0233	0.0034	0.0067	0.1912
12	rs78433948	46765659	1.24	0.0764474044013007	1.77	0.128753168183355	0.342047605288974	0.346321435366202	0.1265	0.06	0.003	0.0026	0.0067	0.0029	0.0045	0.0157	0.1597	0.0031	0.0049	0.0031	0.0974	0.0127	0.0038	0.0024	0.0038	0.1547	0.091	0.0074	0.004	0.0028	0.0234	0.0034	0.0067	0.1912
12	rs117853634	46777851	1.24	0.0764474044013007	1.77	0.128753168183355	0.327705243956836	0.350421645068265	0.1263	0.0598	0.003	0.0027	0.0066	0.0029	0.0044	0.0157	0.1596	0.0031	0.0049	0.0031	0.0976	0.0127	0.0038	0.0024	0.0039	0.155	0.0909	0.0074	0.004	0.0028	0.0235	0.0034	0.0067	0.1911
12	rs78265097	46781459	1.24	0.0764474044013007	1.76	0.141944438278083	0.321663755119593	0.35228994966321	0.1261	0.0596	0.003	0.0027	0.0066	0.0029	0.0044	0.0157	0.1596	0.0031	0.0049	0.0031	0.0977	0.0127	0.0038	0.0024	0.0039	0.1552	0.0909	0.0074	0.004	0.0027	0.0235	0.0034	0.0067	0.1912
12	rs113096437	46781804	1.24	0.0764474044013007	1.77	0.128753168183355	0.318288147268017	0.35428594056616	0.1262	0.0596	0.0029	0.0027	0.0066	0.0029	0.0044	0.0157	0.1595	0.0031	0.0049	0.0031	0.0977	0.0127	0.0038	0.0024	0.0039	0.1552	0.0909	0.0074	0.004	0.0027	0.0235	0.0034	0.0067	0.1912
12	rs75867205	46786778	1.24	0.0764474044013007	1.77	0.128753168183355	0.297748521907847	0.36305609007828	0.1263	0.0595	0.0029	0.0027	0.0066	0.0029	0.0044	0.0157	0.1593	0.0031	0.005	0.003	0.0978	0.0126	0.0037	0.0024	0.0038	0.1553	0.091	0.0074	0.004	0.0028	0.0235	0.0034	0.0067	0.1913
12	rs6582636	46789543	1.24	0.0764474044013007	1.77	0.128753168183355	0.295376915435134	0.37912143210905	0.1263	0.0595	0.0029	0.0027	0.0066	0.0029	0.0044	0.0157	0.1592	0.0031	0.005	0.003	0.0979	0.0126	0.0037	0.0024	0.0038	0.1553	0.091	0.0074	0.0041	0.0028	0.0235	0.0034	0.0067	0.1914
12	rs117594653	46797860	1.25	0.0655389160366862	1.78	0.116496372702931	0.304040323589676	0.382689563129021	0.1263	0.0592	0.0029	0.0026	0.0065	0.0028	0.0042	0.0157	0.1594	0.0031	0.005	0.003	0.098	0.0127	0.0037	0.0024	0.0038	0.1561	0.0908	0.0074	0.0041	0.0027	0.0235	0.0034	0.0067	0.1912
12	rs9669404	46798963	1.25	0.0655389160366862	1.76	0.141944438278083	0.306448508938042	0.386522886564354	0.1263	0.0592	0.0029	0.0026	0.0065	0.0028	0.0042	0.0157	0.1594	0.0031	0.005	0.003	0.098	0.0127	0.0037	0.0024	0.0038	0.1561	0.0908	0.0074	0.0041	0.0027	0.0235	0.0034	0.0067	0.1912
12	rs118013038	46799210	1.25	0.0655389160366862	1.77	0.128753168183355	0.305661057484479	0.383455375723679	0.1263	0.0592	0.0029	0.0026	0.0065	0.0028	0.0042	0.0157	0.1594	0.0031	0.005	0.003	0.098	0.0127	0.0037	0.0024	0.0038	0.1561	0.0908	0.0074	0.0041	0.0027	0.0235	0.0034	0.0067	0.1912
12	rs78201024	46805886	1.25	0.0655389160366862	1.77	0.128753168183355	0.308817289558551	0.390880132815514	0.1261	0.0593	0.0029	0.0026	0.0065	0.003	0.0042	0.0157	0.1595	0.003	0.005	0.003	0.0978	0.0127	0.0037	0.0024	0.0038	0.1563	0.091	0.0073	0.0041	0.0027	0.0234	0.0034	0.0066	0.1911
12	rs78808433	46806032	1.25	0.0655389160366862	1.78	0.116496372702931	0.308817289558551	0.390880132815514	0.1261	0.0593	0.0029	0.0026	0.0065	0.003	0.0042	0.0157	0.1595	0.003	0.005	0.003	0.0978	0.0127	0.0037	0.0024	0.0038	0.1563	0.091	0.0073	0.0041	0.0027	0.0234	0.0034	0.0066	0.1911
12	rs4768717	46831561	1.25	0.0655389160366862	1.78	0.116496372702931	0.320956860502381	0.411824582221134	0.126	0.0593	0.0029	0.0026	0.0064	0.0031	0.0042	0.0157	0.1595	0.003	0.005	0.003	0.0977	0.0128	0.0037	0.0025	0.0038	0.1565	0.091	0.0072	0.0041	0.0027	0.0234	0.0034	0.0066	0.191
12	rs117945320	46833975	1.25	0.0655389160366862	1.77	0.128753168183355	0.318941655042756	0.407274209569924	0.126	0.0593	0.0029	0.0026	0.0064	0.0031	0.0042	0.0157	0.1595	0.003	0.005	0.003	0.0977	0.0128	0.0037	0.0025	0.0038	0.1565	0.091	0.0072	0.0041	0.0027	0.0234	0.0034	0.0066	0.191
12	rs80019947	46836277	1.25	0.0655389160366862	1.77	0.128753168183355	0.324195030827862	0.421228415883212	0.1259	0.0592	0.0028	0.0026	0.0064	0.0031	0.0042	0.0156	0.1595	0.003	0.005	0.003	0.0978	0.0128	0.0038	0.0025	0.0038	0.1564	0.0912	0.0072	0.0041	0.0027	0.0235	0.0034	0.0066	0.191
12	rs4768725	46848478	1.25	0.0655389160366862	1.76	0.141944438278083	0.330568631934136	0.427134877645668	0.1258	0.0592	0.0027	0.0026	0.0064	0.0031	0.0042	0.0156	0.1594	0.003	0.005	0.003	0.0979	0.0128	0.0038	0.0025	0.0039	0.1564	0.0914	0.0073	0.0041	0.0027	0.0235	0.0034	0.0066	0.191
12	rs118062793	46856068	1.25	0.0655389160366862	1.76	0.141944438278083	0.324144303499313	0.407274209569924	0.1258	0.0592	0.0027	0.0026	0.0064	0.0031	0.0042	0.0156	0.1594	0.003	0.005	0.003	0.0979	0.0128	0.0038	0.0025	0.0039	0.1564	0.0914	0.0073	0.0041	0.0027	0.0235	0.0034	0.0066	0.191
12	rs11837427	46862474	1.25	0.0655389160366862	1.76	0.141944438278083	0.351398268779271	0.414691855576725	0.1261	0.0589	0.0027	0.0025	0.0064	0.0031	0.0041	0.0157	0.1592	0.003	0.0051	0.003	0.0979	0.0128	0.0038	0.0024	0.0039	0.1564	0.0916	0.0073	0.0041	0.0026	0.0235	0.0033	0.0066	0.1911
12	rs116968422	46873339	1.26	0.0558850734446599	1.76	0.141944438278083	0.370978589625484	0.438483950564184	0.1265	0.0586	0.0027	0.0025	0.0064	0.0032	0.0041	0.0157	0.159	0.0029	0.0052	0.003	0.0981	0.0128	0.0037	0.0025	0.0039	0.1563	0.0915	0.0074	0.0041	0.0026	0.0237	0.0033	0.0065	0.1911
12	rs76385089	46900407	1.26	0.0558850734446599	1.76	0.141944438278083	0.382324241521848	0.45578879066915	0.1266	0.0585	0.0027	0.0025	0.0064	0.0032	0.0041	0.0157	0.1588	0.0028	0.0052	0.003	0.0982	0.0128	0.0037	0.0025	0.004	0.1562	0.0914	0.0074	0.0041	0.0026	0.0238	0.0033	0.0065	0.1911
12	rs75615720	46917434	1.26	0.0558850734446599	1.76	0.141944438278083	0.397552381517181	0.461282974482177	0.1267	0.0584	0.0027	0.0025	0.0065	0.0032	0.0041	0.0157	0.1587	0.0028	0.0053	0.003	0.0983	0.0128	0.0037	0.0026	0.004	0.1561	0.0913	0.0074	0.0041	0.0027	0.0239	0.0033	0.0065	0.1912
12	rs4074773	46919181	1.26	0.0558850734446599	1.76	0.141944438278083	0.403773033064716	0.488055122055751	0.1268	0.0584	0.0027	0.0025	0.0065	0.0032	0.0041	0.0157	0.1587	0.0028	0.0053	0.003	0.0983	0.0128	0.0037	0.0026	0.004	0.1561	0.0913	0.0074	0.0041	0.0027	0.0239	0.0033	0.0065	0.1912
12	rs80103065	46922662	1.26	0.0558850734446599	1.76	0.141944438278083	0.388312617301102	0.462222730471199	0.1268	0.0584	0.0027	0.0025	0.0065	0.0032	0.0041	0.0157	0.1587	0.0028	0.0053	0.003	0.0983	0.0128	0.0037	0.0026	0.004	0.1561	0.0913	0.0074	0.0041	0.0027	0.0239	0.0033	0.0065	0.1911
12	rs76611170	46923294	1.26	0.0558850734446599	1.75	0.156107803097264	0.385312536504908	0.457261141171463	0.1268	0.0584	0.0027	0.0025	0.0065	0.0032	0.0041	0.0157	0.1587	0.0028	0.0053	0.003	0.0983	0.0128	0.0037	0.0026	0.004	0.1561	0.0913	0.0074	0.0041	0.0027	0.0239	0.0033	0.0065	0.1911
12	rs11183521	46930820	1.26	0.0558850734446599	1.74	0.171280181914382	0.369403004889658	0.442594329773925	0.1268	0.0583	0.0027	0.0025	0.0065	0.0033	0.0041	0.0157	0.1586	0.0028	0.0053	0.0031	0.0982	0.0128	0.0037	0.0026	0.004	0.156	0.0913	0.0074	0.0041	0.0028	0.0239	0.0033	0.0065	0.191
12	rs78352411	46956543	1.26	0.0558850734446599	1.74	0.171280181914382	0.377809034217757	0.469354217380389	0.1268	0.0583	0.0027	0.0025	0.0065	0.0033	0.0041	0.0157	0.1586	0.0028	0.0053	0.003	0.0982	0.0129	0.0036	0.0026	0.004	0.156	0.0912	0.0074	0.0041	0.0028	0.0239	0.0033	0.0065	0.191
12	rs117529302	46998549	1.26	0.0558850734446599	1.75	0.156107803097264	0.351345373137778	0.452046641999105	0.1269	0.0582	0.0027	0.0025	0.0065	0.0033	0.0041	0.0158	0.1584	0.0028	0.0052	0.0031	0.0982	0.0129	0.0037	0.0027	0.004	0.1559	0.0912	0.0075	0.0041	0.0029	0.024	0.0033	0.0065	0.1909
12	rs12306495	47018846	1.26	0.0558850734446599	1.74	0.171280181914382	0.324347237738234	0.500763224320013	0.1271	0.0579	0.0028	0.0026	0.0066	0.0035	0.0041	0.016	0.1581	0.0029	0.005	0.0031	0.0982	0.0129	0.0037	0.0028	0.0041	0.1557	0.0911	0.0075	0.0041	0.0033	0.0239	0.0034	0.0064	0.1906
12	rs56142707	47023157	1.26	0.0558850734446599	1.74	0.171280181914382	0.313135248946689	0.483022604687861	0.1271	0.0579	0.0028	0.0026	0.0066	0.0035	0.0041	0.0161	0.1581	0.0029	0.005	0.0031	0.0982	0.0129	0.0037	0.0029	0.0041	0.1557	0.0911	0.0075	0.0041	0.0033	0.0239	0.0034	0.0064	0.1906
12	rs112185852	47023180	1.26	0.0558850734446599	1.74	0.171280181914382	0.313085437669579	0.482886777417975	0.1271	0.0579	0.0028	0.0026	0.0066	0.0035	0.0041	0.0161	0.1581	0.0029	0.005	0.0031	0.0982	0.0129	0.0037	0.0029	0.0041	0.1557	0.0911	0.0075	0.0041	0.0033	0.0239	0.0034	0.0064	0.1906
12	rs117082972	47023317	1.26	0.0558850734446599	1.75	0.156107803097264	0.312985827635688	0.484245493300183	0.1271	0.0579	0.0028	0.0026	0.0066	0.0035	0.0041	0.0161	0.1581	0.0029	0.005	0.0031	0.0982	0.0129	0.0037	0.0029	0.0041	0.1557	0.0911	0.0075	0.0041	0.0033	0.0239	0.0034	0.0064	0.1906
12	rs61734136	47046186	1.26	0.0558850734446599	1.75	0.156107803097264	0.272124877807514	0.44272709247883	0.1271	0.0578	0.003	0.0026	0.0064	0.0035	0.0041	0.0161	0.158	0.003	0.005	0.0031	0.0981	0.0129	0.0037	0.0029	0.0041	0.1557	0.0911	0.0075	0.0041	0.0033	0.0239	0.0035	0.0063	0.1905
12	rs10492250	47051076	1.26	0.0558850734446599	1.75	0.156107803097264	0.266974799469717	0.430952969911439	0.1271	0.0578	0.003	0.0026	0.0064	0.0035	0.0041	0.0161	0.158	0.003	0.005	0.0031	0.0982	0.0128	0.0038	0.0029	0.0041	0.1557	0.0911	0.0074	0.0041	0.0033	0.0239	0.0035	0.0063	0.1905
12	rs79259321	47056356	1.26	0.0558850734446599	1.75	0.156107803097264	0.25741718122805	0.426740424435094	0.1271	0.0577	0.003	0.0026	0.0065	0.0035	0.0041	0.0161	0.1579	0.003	0.005	0.0031	0.0982	0.0128	0.0038	0.003	0.0042	0.1557	0.0911	0.0074	0.0041	0.0034	0.0239	0.0035	0.0063	0.1904
12	rs117083183	47076113	1.26	0.0558850734446599	1.76	0.141944438278083	0.235612231175351	0.416388692764934	0.1271	0.0577	0.003	0.0026	0.0065	0.0035	0.0041	0.0162	0.1579	0.003	0.0049	0.0031	0.0981	0.0128	0.0038	0.003	0.0042	0.1557	0.0911	0.0074	0.0041	0.0034	0.0239	0.0035	0.0063	0.1904
12	rs6582670	47076382	1.26	0.0558850734446599	1.72	0.204795704918344	0.23535598814743	0.415996947968664	0.1271	0.0577	0.003	0.0026	0.0065	0.0035	0.0041	0.0162	0.1579	0.003	0.0049	0.0031	0.0981	0.0128	0.0038	0.003	0.0042	0.1557	0.0911	0.0074	0.0041	0.0034	0.0239	0.0035	0.0063	0.1904
12	rs117498071	47082098	1.26	0.0558850734446599	1.72	0.204795704918344	0.229841956663812	0.415996947968664	0.1271	0.0576	0.003	0.0026	0.0065	0.0035	0.0041	0.0162	0.1579	0.003	0.0049	0.0031	0.0981	0.0128	0.0038	0.0031	0.0042	0.1557	0.0911	0.0074	0.0041	0.0034	0.0239	0.0035	0.0063	0.1904
12	rs78122883	47084460	1.26	0.0558850734446599	1.72	0.204795704918344	0.229462899115883	0.429635355396446	0.1272	0.0576	0.003	0.0027	0.0065	0.0035	0.0041	0.0162	0.1579	0.003	0.005	0.0031	0.0981	0.0128	0.0037	0.0031	0.0042	0.1558	0.0911	0.0074	0.0041	0.0035	0.0239	0.0035	0.0063	0.1904
12	rs117845635	47087028	1.26	0.0558850734446599	1.71	0.223208546872115	0.213613964651449	0.430162271218528	0.1272	0.0576	0.003	0.0027	0.0065	0.0035	0.0041	0.0162	0.1579	0.003	0.005	0.0031	0.098	0.0127	0.0038	0.0031	0.0042	0.1558	0.091	0.0074	0.0042	0.0035	0.0239	0.0035	0.0063	0.1903
12	rs4768745	47093014	1.26	0.0558850734446599	1.71	0.223208546872115	0.15241331018801	0.393063826291004	0.1274	0.0573	0.0031	0.0027	0.0064	0.0036	0.0042	0.0162	0.1578	0.0032	0.005	0.0032	0.0978	0.0125	0.0039	0.0033	0.0041	0.1559	0.0908	0.0073	0.0042	0.0038	0.0237	0.0036	0.0062	0.1901
12	rs80236013	47094866	1.26	0.0558850734446599	1.72	0.204795704918344	0.145452553221979	0.366329049900992	0.1274	0.0573	0.0031	0.0027	0.0064	0.0036	0.0042	0.0162	0.1578	0.0032	0.005	0.0032	0.0978	0.0125	0.0039	0.0033	0.0041	0.1559	0.0908	0.0073	0.0042	0.0038	0.0237	0.0036	0.0062	0.1902
12	rs12299255	47101570	1.26	0.0558850734446599	1.74	0.171280181914382	0.140770999703219	0.349799510442555	0.1275	0.0573	0.0031	0.0027	0.0064	0.0036	0.0041	0.0162	0.1577	0.0032	0.005	0.0033	0.0978	0.0125	0.0039	0.0033	0.0041	0.1558	0.0906	0.0073	0.0042	0.0038	0.0237	0.0036	0.0062	0.1903
12	rs2075334	47113895	1.26	0.0558850734446599	1.74	0.171280181914382	0.116989408648049	0.409092702419253	0.1277	0.0571	0.0033	0.0028	0.0064	0.0037	0.0042	0.0166	0.157	0.0033	0.0051	0.0035	0.0978	0.0125	0.004	0.0035	0.0042	0.1541	0.091	0.0071	0.0043	0.0039	0.0237	0.0037	0.0062	0.1907
12	rs11520328	47138024	1.27	0.0473888655537761	1.74	0.171280181914382	0.0842119312109016	0.402478886777698	0.1276	0.0572	0.0033	0.0029	0.0064	0.0038	0.0043	0.0168	0.1568	0.0033	0.005	0.0036	0.0975	0.0124	0.0041	0.0035	0.004	0.1532	0.0914	0.0072	0.0044	0.004	0.0236	0.0038	0.0062	0.191
12	rs73100721	47138464	1.27	0.0473888655537761	1.76	0.141944438278083	0.0827641895691975	0.395637179245253	0.1276	0.0572	0.0033	0.0029	0.0064	0.0038	0.0043	0.0168	0.1568	0.0033	0.005	0.0036	0.0975	0.0124	0.0041	0.0035	0.004	0.1532	0.0914	0.0072	0.0044	0.004	0.0236	0.0038	0.0062	0.191
12	rs7303323	47145151	1.27	0.0473888655537761	1.77	0.128753168183355	0.0790482708160455	0.371507087388073	0.1276	0.0572	0.0033	0.0029	0.0064	0.0039	0.0043	0.0168	0.1568	0.0033	0.005	0.0036	0.0974	0.0124	0.0041	0.0035	0.0041	0.1532	0.0914	0.0072	0.0044	0.004	0.0236	0.0038	0.0062	0.191
12	rs55642677	47158973	1.27	0.0473888655537761	1.77	0.128753168183355	0.0663092557093371	0.323475272943134	0.1278	0.0569	0.0033	0.0029	0.0064	0.0039	0.0044	0.0168	0.1567	0.0033	0.005	0.0036	0.0974	0.0123	0.0041	0.0036	0.0041	0.1531	0.0916	0.0071	0.0044	0.0041	0.0235	0.0038	0.0062	0.191
12	rs78446451	47159076	1.27	0.0473888655537761	1.77	0.128753168183355	0.0663092557093371	0.323475272943134	0.1278	0.0569	0.0033	0.0029	0.0064	0.0039	0.0044	0.0168	0.1567	0.0033	0.005	0.0036	0.0974	0.0123	0.0041	0.0036	0.0041	0.1531	0.0916	0.0071	0.0044	0.0041	0.0235	0.0038	0.0062	0.191
12	rs117433039	47160241	1.27	0.0473888655537761	1.77	0.128753168183355	0.0664281100518179	0.323475272943134	0.1278	0.0569	0.0033	0.0029	0.0064	0.0039	0.0044	0.0168	0.1567	0.0033	0.005	0.0036	0.0974	0.0123	0.0041	0.0036	0.0041	0.1531	0.0916	0.0071	0.0044	0.0041	0.0235	0.0038	0.0062	0.191
12	rs11183609	47167837	1.27	0.0473888655537761	1.77	0.128753168183355	0.0629803214871687	0.329938822764809	0.1281	0.0566	0.0033	0.0029	0.0064	0.0039	0.0044	0.0168	0.1566	0.0033	0.005	0.0037	0.0973	0.0122	0.0042	0.0036	0.0042	0.1528	0.0918	0.0071	0.0044	0.0041	0.0234	0.0039	0.0062	0.191
12	rs11183610	47170764	1.27	0.0473888655537761	1.77	0.128753168183355	0.0625411454256271	0.329938822764809	0.1281	0.0565	0.0033	0.0029	0.0063	0.0039	0.0044	0.0168	0.1565	0.0033	0.005	0.0037	0.0972	0.0122	0.0042	0.0036	0.0042	0.153	0.0917	0.0071	0.0044	0.0041	0.0234	0.0039	0.0062	0.1911
12	rs180427	47174316	1.27	0.0473888655537761	1.77	0.128753168183355	0.0565324656607668	0.268907857295775	0.128	0.0566	0.0033	0.0029	0.0063	0.0039	0.0044	0.0168	0.1565	0.0033	0.005	0.0037	0.0973	0.0121	0.0042	0.0035	0.0042	0.153	0.0918	0.0071	0.0043	0.0042	0.0234	0.004	0.0062	0.1912
12	rs76191003	47182531	1.28	0.0399545156677779	1.79	0.105135818603982	0.0517228338102882	0.263063003381915	0.1269	0.0574	0.0032	0.003	0.006	0.0036	0.0043	0.0173	0.1574	0.0033	0.0052	0.004	0.0967	0.0119	0.0044	0.0036	0.0044	0.1516	0.0916	0.0064	0.0041	0.0043	0.0225	0.0041	0.0064	0.1937
12	rs2429467	47186770	1.28	0.0399545156677779	1.79	0.105135818603982	0.0576443269410511	0.269367963346765	0.1269	0.0574	0.0032	0.0029	0.006	0.0035	0.0043	0.0172	0.1576	0.0033	0.0052	0.0038	0.0969	0.0119	0.0043	0.0035	0.0042	0.1518	0.0917	0.0063	0.0041	0.0042	0.0226	0.004	0.0064	0.194
12	rs117091229	47189817	1.28	0.0399545156677779	1.79	0.105135818603982	0.0578250102598998	0.264434661671092	0.1269	0.0575	0.0032	0.0029	0.006	0.0035	0.0043	0.0172	0.1576	0.0033	0.0052	0.0038	0.0969	0.0119	0.0043	0.0035	0.0042	0.1518	0.0917	0.0063	0.0041	0.0042	0.0226	0.004	0.0064	0.194
12	rs2250010	47193818	1.28	0.0399545156677779	1.79	0.105135818603982	0.0624840108634052	0.272018297766819	0.127	0.0575	0.0032	0.0028	0.006	0.0035	0.0043	0.0172	0.1576	0.0033	0.0052	0.0038	0.0969	0.0119	0.0043	0.0035	0.0042	0.1519	0.0917	0.0063	0.004	0.0042	0.0227	0.004	0.0063	0.1941
12	rs12424453	47205812	1.28	0.0399545156677779	1.81	0.0849480383532209	0.0554173977292585	0.249245701260408	0.1262	0.0578	0.0032	0.0029	0.0058	0.0036	0.0043	0.0172	0.1577	0.0033	0.0053	0.0038	0.0974	0.0119	0.0043	0.0034	0.0042	0.1516	0.0917	0.0062	0.0041	0.004	0.0226	0.004	0.0064	0.1946
12	rs117572361	47206180	1.28	0.0399545156677779	1.81	0.0849480383532209	0.0513209706625299	0.229079194451356	0.1262	0.0578	0.0032	0.0029	0.0058	0.0036	0.0043	0.0172	0.1576	0.0033	0.0053	0.0038	0.0974	0.0119	0.0043	0.0034	0.0042	0.1516	0.0918	0.0062	0.0041	0.004	0.0226	0.004	0.0064	0.1946
12	rs116892682	47208641	1.28	0.0399545156677779	1.82	0.0760422202337298	0.0492293840813924	0.220606109694163	0.1263	0.0577	0.0032	0.0029	0.0058	0.0036	0.0043	0.0171	0.1576	0.0033	0.0053	0.0038	0.0974	0.0119	0.0043	0.0034	0.0042	0.1516	0.092	0.0062	0.004	0.0039	0.0226	0.004	0.0064	0.1946
12	rs78857679	47223052	1.28	0.0399545156677779	1.83	0.0678757074061657	0.0479418283213281	0.185443398408642	0.1272	0.057	0.0032	0.0031	0.0054	0.0035	0.0043	0.0169	0.157	0.0033	0.0053	0.004	0.0973	0.0119	0.0043	0.0033	0.0042	0.1513	0.0938	0.006	0.0039	0.0037	0.0223	0.004	0.0064	0.1946
12	rs17684703	47224325	1.28	0.0399545156677779	1.83	0.0678757074061657	0.0493106230806062	0.187689030717356	0.1272	0.0569	0.0032	0.0031	0.0054	0.0035	0.0043	0.0169	0.157	0.0033	0.0053	0.004	0.0973	0.0119	0.0043	0.0033	0.0042	0.1513	0.0939	0.0059	0.0039	0.0037	0.0223	0.004	0.0064	0.1947
12	rs79201125	47227638	1.28	0.0399545156677779	1.83	0.0678757074061657	0.0492131471306495	0.181384203457618	0.1273	0.0568	0.0032	0.0031	0.0053	0.0036	0.0043	0.0169	0.157	0.0033	0.0054	0.004	0.0973	0.0119	0.0043	0.0033	0.0042	0.1512	0.094	0.0059	0.0039	0.0036	0.0223	0.004	0.0064	0.1947
12	rs71462929	47228624	1.28	0.0399545156677779	1.83	0.0678757074061657	0.0496038325697416	0.181384203457618	0.1273	0.0568	0.0032	0.0031	0.0053	0.0036	0.0043	0.0169	0.157	0.0033	0.0054	0.004	0.0973	0.0119	0.0043	0.0033	0.0042	0.1512	0.094	0.0059	0.0039	0.0036	0.0223	0.004	0.0064	0.1947
12	rs11183630	47237069	1.28	0.0399545156677779	1.83	0.0678757074061657	0.0518740759584134	0.187075670563443	0.1273	0.0568	0.0032	0.0031	0.0053	0.0036	0.0043	0.0169	0.1569	0.0033	0.0054	0.004	0.0973	0.0119	0.0043	0.0033	0.0042	0.1512	0.0941	0.0059	0.0039	0.0036	0.0223	0.004	0.0064	0.1947
12	rs76795733	47265767	1.28	0.0399545156677779	1.83	0.0678757074061657	0.0634984625239767	0.22537301434759	0.1275	0.0568	0.0032	0.0032	0.0053	0.0035	0.0043	0.0169	0.1569	0.0033	0.0055	0.004	0.0972	0.0119	0.0043	0.0033	0.0041	0.1513	0.0944	0.0059	0.0039	0.0036	0.0223	0.004	0.0065	0.1946
12	rs2715785	47265871	1.28	0.0399545156677779	1.83	0.0678757074061657	0.0637489354879445	0.226352149273201	0.1275	0.0568	0.0032	0.0032	0.0053	0.0035	0.0043	0.0169	0.1569	0.0033	0.0055	0.004	0.0972	0.0119	0.0043	0.0033	0.0041	0.1513	0.0944	0.0059	0.0039	0.0036	0.0223	0.004	0.0065	0.1946
12	rs2465602	47267140	1.28	0.0399545156677779	1.83	0.0678757074061657	0.0647378345675996	0.225264306881547	0.1274	0.0568	0.0032	0.0032	0.0053	0.0035	0.0043	0.0169	0.1568	0.0033	0.0055	0.004	0.0972	0.0119	0.0043	0.0033	0.0041	0.1513	0.0944	0.0059	0.0039	0.0036	0.0222	0.004	0.0065	0.1946
12	rs17685140	47275900	1.28	0.0399545156677779	1.83	0.0678757074061657	0.0554701606021511	0.167915531392717	0.1275	0.0568	0.0032	0.0032	0.0053	0.0035	0.0043	0.0169	0.1569	0.0033	0.0055	0.004	0.0972	0.0118	0.0043	0.0033	0.0041	0.1513	0.0945	0.0059	0.0039	0.0036	0.0222	0.004	0.0065	0.1946
12	rs74082963	47279801	1.28	0.0399545156677779	1.83	0.0678757074061657	0.0451745629423747	0.14817249413562	0.1277	0.0569	0.0032	0.0032	0.0052	0.0035	0.0043	0.0168	0.1569	0.0033	0.0055	0.004	0.0973	0.0118	0.0043	0.0033	0.004	0.1511	0.0947	0.0058	0.0039	0.0036	0.0221	0.004	0.0065	0.1945
12	rs74504130	47284908	1.28	0.0399545156677779	1.83	0.0678757074061657	0.0389648858339945	0.143957862252959	0.128	0.057	0.0031	0.0032	0.0053	0.0034	0.0043	0.0168	0.1569	0.0033	0.0055	0.004	0.0974	0.0118	0.0043	0.0033	0.0039	0.151	0.095	0.0058	0.0038	0.0035	0.022	0.004	0.0065	0.1942
12	rs7975604	47290149	1.28	0.0399545156677779	1.83	0.0678757074061657	0.0353883166059063	0.163897230217901	0.1285	0.0573	0.0031	0.0032	0.0053	0.0034	0.0043	0.0167	0.1569	0.0033	0.0054	0.004	0.0977	0.0117	0.0043	0.0033	0.0037	0.1507	0.0955	0.0057	0.0038	0.0034	0.0218	0.004	0.0065	0.1937
12	rs61927458	47294410	1.28	0.0399545156677779	1.82	0.0760422202337298	0.0310663641316826	0.149965144010172	0.1286	0.0573	0.0031	0.0032	0.0053	0.0034	0.0043	0.0167	0.1569	0.0033	0.0054	0.004	0.0977	0.0117	0.0043	0.0033	0.0037	0.1507	0.0955	0.0057	0.0038	0.0034	0.0218	0.0039	0.0065	0.1936
12	rs7963571	47302235	1.28	0.0399545156677779	1.82	0.0760422202337298	0.0241486977202529	0.138866829495454	0.1291	0.0575	0.0031	0.0032	0.0052	0.0033	0.0041	0.0168	0.1572	0.0032	0.0053	0.0039	0.0977	0.0115	0.0044	0.0033	0.0036	0.1506	0.0958	0.0057	0.0038	0.0034	0.0217	0.0038	0.0064	0.1934
12	rs79178988	47318891	1.29	0.0334881679242526	1.8	0.0946327581538143	0.0201761546091116	0.122506652000453	0.1297	0.0579	0.003	0.0032	0.0054	0.0032	0.0041	0.0167	0.1565	0.0033	0.0053	0.0039	0.0975	0.0115	0.0045	0.0033	0.0035	0.1507	0.096	0.0057	0.0036	0.0033	0.0214	0.0039	0.0066	0.1936
12	rs79076238	47336586	1.29	0.0334881679242526	1.81	0.0849480383532209	0.0191530545214069	0.119101046523884	0.1301	0.0581	0.003	0.0032	0.0054	0.0032	0.0041	0.0166	0.1561	0.0033	0.0052	0.0039	0.0974	0.0114	0.0045	0.0033	0.0034	0.1508	0.0961	0.0057	0.0036	0.0033	0.0212	0.0039	0.0066	0.1937
12	rs80083409	47349755	1.29	0.0334881679242526	1.81	0.0849480383532209	0.0181521513953634	0.117887364243915	0.1303	0.0582	0.003	0.0032	0.0055	0.0031	0.0041	0.0166	0.1558	0.0033	0.0052	0.0039	0.0973	0.0114	0.0045	0.0033	0.0034	0.1508	0.0961	0.0057	0.0035	0.0032	0.0211	0.004	0.0067	0.1938
12	rs2465629	47352816	1.29	0.0334881679242526	1.81	0.0849480383532209	0.0202022294434179	0.122331128548904	0.1304	0.0583	0.0029	0.0032	0.0055	0.0031	0.0041	0.0166	0.1557	0.0033	0.0052	0.0039	0.0972	0.0114	0.0045	0.0033	0.0033	0.1508	0.0961	0.0057	0.0035	0.0032	0.0211	0.004	0.0067	0.1939
12	rs2253627	47353516	1.29	0.0334881679242526	1.81	0.0849480383532209	0.0191196149662829	0.119448674213855	0.1305	0.0583	0.0029	0.0032	0.0055	0.0031	0.0041	0.0166	0.1557	0.0033	0.0052	0.0039	0.0972	0.0114	0.0045	0.0033	0.0033	0.1508	0.0961	0.0057	0.0035	0.0032	0.0211	0.004	0.0067	0.1939
12	rs59765012	47356538	1.29	0.0334881679242526	1.81	0.0849480383532209	0.0178165871256707	0.116506062240943	0.1307	0.0586	0.0029	0.0032	0.0055	0.0031	0.0041	0.0166	0.1555	0.0033	0.0052	0.0039	0.0971	0.0113	0.0046	0.0032	0.0033	0.1508	0.0961	0.0057	0.0035	0.0032	0.0211	0.004	0.0067	0.1938
12	rs2711721	47372270	1.31	0.0230977109933789	1.81	0.0849480383532209	0.0275508278076204	0.11444570419554	0.1323	0.0602	0.0028	0.0032	0.0057	0.0028	0.0039	0.0166	0.1539	0.0033	0.0053	0.0036	0.0963	0.0111	0.005	0.003	0.0031	0.1506	0.096	0.0056	0.0034	0.003	0.0209	0.0041	0.0069	0.1942
12	rs2079080	47383323	1.31	0.0230977109933789	1.81	0.0849480383532209	0.0280317505377967	0.107345519938824	0.1324	0.0603	0.0028	0.0031	0.0058	0.0028	0.0039	0.0166	0.1537	0.0033	0.0054	0.0036	0.0959	0.011	0.005	0.003	0.003	0.1506	0.0961	0.0057	0.0034	0.003	0.021	0.0041	0.007	0.1942
12	rs7294950	47393719	1.31	0.0230977109933789	1.81	0.0849480383532209	0.0283741326381884	0.106511917866313	0.1324	0.0603	0.0028	0.0031	0.0058	0.0028	0.004	0.0166	0.1536	0.0034	0.0054	0.0036	0.0959	0.011	0.005	0.003	0.003	0.1507	0.0961	0.0057	0.0034	0.003	0.021	0.0041	0.0071	0.194
12	rs75046281	47423698	1.31	0.0230977109933789	1.81	0.0849480383532209	0.052295750829688	0.237323412800166	0.1326	0.0601	0.0028	0.0033	0.0058	0.0027	0.004	0.0166	0.1532	0.0034	0.0054	0.0037	0.0961	0.0109	0.0052	0.0029	0.003	0.1511	0.0962	0.0056	0.0032	0.0029	0.021	0.0041	0.0071	0.1938
12	rs73110521	47428011	1.32	0.0190014594100302	1.81	0.0849480383532209	0.0545255489967965	0.257485285814988	0.1326	0.06	0.0028	0.0033	0.0058	0.0028	0.004	0.0166	0.1532	0.0034	0.0054	0.0037	0.0961	0.0109	0.0052	0.0029	0.003	0.1512	0.0961	0.0056	0.0032	0.0029	0.021	0.0041	0.0071	0.1938
12	rs112173360	47429727	1.32	0.0190014594100302	1.81	0.0849480383532209	0.0553295340596668	0.243205543777458	0.1326	0.06	0.0028	0.0033	0.0058	0.0028	0.004	0.0166	0.1531	0.0034	0.0054	0.0036	0.0961	0.0109	0.0051	0.0029	0.003	0.1513	0.0961	0.0056	0.0032	0.0029	0.021	0.0041	0.0071	0.1938
12	rs10881026	47430600	1.32	0.0190014594100302	1.82	0.0760422202337298	0.0548392157996892	0.244766980620074	0.1326	0.06	0.0028	0.0033	0.0058	0.0028	0.004	0.0166	0.1531	0.0034	0.0054	0.0036	0.0961	0.0109	0.0051	0.0029	0.003	0.1513	0.0961	0.0056	0.0032	0.0029	0.021	0.0041	0.0071	0.1938
12	rs7134654	47448345	1.32	0.0190014594100302	1.82	0.0760422202337298	0.0548916105324046	0.322867444700443	0.1326	0.06	0.0028	0.0033	0.0058	0.0028	0.004	0.0166	0.153	0.0036	0.0054	0.0036	0.0961	0.0109	0.0051	0.0029	0.003	0.1513	0.0961	0.0056	0.0031	0.0029	0.021	0.004	0.0072	0.1938
12	rs17097568	47460381	1.32	0.0190014594100302	1.82	0.0760422202337298	0.0619524141155398	0.39023851175149	0.1326	0.0599	0.0028	0.0033	0.0058	0.0028	0.004	0.0166	0.1529	0.0035	0.0054	0.0037	0.0961	0.0109	0.0051	0.0029	0.003	0.1513	0.0961	0.0056	0.0031	0.0029	0.0209	0.004	0.0072	0.1939
12	rs73093150	47463206	1.32	0.0190014594100302	1.82	0.0760422202337298	0.065854938646195	0.401702735965235	0.1326	0.0598	0.0028	0.0034	0.0059	0.0028	0.0041	0.0165	0.1526	0.0036	0.0054	0.0037	0.0961	0.0109	0.0052	0.003	0.0031	0.1512	0.096	0.0056	0.0031	0.003	0.0209	0.0041	0.0073	0.1939
12	rs11183721	47466535	1.34	0.0126086829379652	1.82	0.0760422202337298	0.0564434267817245	0.139971900793282	0.1327	0.0585	0.0035	0.0038	0.0063	0.0031	0.0046	0.016	0.1499	0.0039	0.0057	0.0043	0.0957	0.0109	0.0057	0.0035	0.0033	0.1501	0.0955	0.0058	0.0028	0.0039	0.0208	0.0047	0.0075	0.1938
12	rs4768771	47467364	1.34	0.0126086829379652	1.82	0.0760422202337298	0.05858798898765	0.109272280801697	0.1328	0.0583	0.0039	0.0039	0.0063	0.0031	0.0047	0.0158	0.1492	0.0041	0.0059	0.0045	0.0955	0.011	0.0059	0.0037	0.0033	0.1487	0.0951	0.0059	0.0028	0.0042	0.0213	0.0052	0.0075	0.1937
12	rs35926943	47467521	1.34	0.0126086829379652	1.81	0.0849480383532209	0.0593760255294682	0.0960662935999257	0.1328	0.0582	0.004	0.004	0.0063	0.0031	0.0047	0.0158	0.1491	0.0041	0.0059	0.0045	0.0955	0.011	0.0059	0.0037	0.0034	0.1483	0.0951	0.0059	0.0027	0.0043	0.0214	0.0053	0.0076	0.1937
12	rs117307872	47469731	1.34	0.0126086829379652	1.81	0.0849480383532209	0.0488406945662967	0.127726796987499	0.133	0.0582	0.0041	0.004	0.0062	0.0032	0.0048	0.0154	0.1488	0.0043	0.006	0.0047	0.0959	0.0109	0.0059	0.0039	0.0034	0.1471	0.0948	0.006	0.0027	0.0045	0.0216	0.0055	0.0076	0.1939
12	rs34333961	47471393	1.34	0.0126086829379652	1.81	0.0849480383532209	0.0459139883556555	0.140895232117075	0.133	0.0582	0.0041	0.004	0.0062	0.0032	0.0048	0.0154	0.1488	0.0044	0.006	0.0048	0.0959	0.0108	0.0059	0.004	0.0034	0.1469	0.0947	0.006	0.0027	0.0045	0.0216	0.0055	0.0076	0.1939
12	rs854892	47477687	1.35	0.0101676395195569	1.81	0.0849480383532209	0.0343754257678252	0.119448674213855	0.133	0.0581	0.0042	0.0041	0.0061	0.0033	0.0049	0.0151	0.1485	0.0045	0.006	0.0051	0.0961	0.0106	0.0059	0.0041	0.0035	0.1461	0.0946	0.0061	0.0026	0.0046	0.0217	0.0056	0.0077	0.194
12	rs73093163	47477993	1.35	0.0101676395195569	1.81	0.0849480383532209	0.0356219717810896	0.14638762377519	0.133	0.0581	0.0042	0.0041	0.0061	0.0033	0.0049	0.0151	0.1485	0.0045	0.006	0.0051	0.0961	0.0106	0.0059	0.0041	0.0035	0.146	0.0946	0.0061	0.0026	0.0046	0.0217	0.0056	0.0077	0.194
12	rs73101417	47484041	1.35	0.0101676395195569	1.81	0.0849480383532209	0.0345916623729303	0.142098864716705	0.133	0.0581	0.0042	0.0041	0.0061	0.0033	0.0049	0.0152	0.1484	0.0045	0.006	0.0051	0.0962	0.0106	0.0059	0.0041	0.0035	0.1459	0.0945	0.0061	0.0027	0.0046	0.0217	0.0056	0.0077	0.1941
12	rs34778442	47484308	1.35	0.0101676395195569	1.81	0.0849480383532209	0.0346171641043692	0.149492642432716	0.133	0.0581	0.0042	0.0041	0.0061	0.0033	0.0049	0.0152	0.1484	0.0045	0.006	0.0051	0.0962	0.0106	0.0059	0.0041	0.0035	0.1459	0.0945	0.0061	0.0027	0.0046	0.0217	0.0056	0.0077	0.1941
12	rs854900	47493563	1.35	0.0101676395195569	1.81	0.0849480383532209	0.0200202179472906	0.0683500996985471	0.1327	0.0572	0.0045	0.0042	0.0062	0.0036	0.0051	0.0156	0.1474	0.0047	0.006	0.0053	0.097	0.0106	0.006	0.0043	0.0037	0.1441	0.0939	0.0062	0.0031	0.0048	0.0213	0.0059	0.008	0.1944
12	rs1011951	47494920	1.35	0.0101676395195569	1.81	0.0849480383532209	0.0191446906450916	0.0621356168740305	0.1327	0.0572	0.0045	0.0042	0.0062	0.0036	0.0051	0.0156	0.1474	0.0047	0.006	0.0053	0.0971	0.0106	0.006	0.0044	0.0037	0.144	0.0939	0.0063	0.0031	0.0048	0.0213	0.0059	0.008	0.1944
12	rs10748461	47504095	1.35	0.0101676395195569	1.8	0.0946327581538143	0.0183054610929622	0.0638180488440038	0.1327	0.0574	0.0045	0.0042	0.0063	0.0036	0.0051	0.0157	0.1475	0.0048	0.0061	0.0053	0.0972	0.0106	0.0059	0.0044	0.0038	0.1438	0.0936	0.0062	0.0031	0.0048	0.0214	0.006	0.0081	0.1943
12	rs17820173	47504161	1.35	0.0101676395195569	1.8	0.0946327581538143	0.0182569457701975	0.0804614915184349	0.1327	0.0573	0.0045	0.0042	0.0063	0.0037	0.0051	0.0156	0.1474	0.0048	0.006	0.0053	0.0972	0.0106	0.0059	0.0044	0.0038	0.1437	0.0936	0.0062	0.0032	0.0048	0.0214	0.006	0.0082	0.1943
12	rs10748462	47505609	1.35	0.0101676395195569	1.8	0.0946327581538143	0.00182863717704181	0.0352158317848792	0.134	0.0568	0.0049	0.0036	0.007	0.004	0.005	0.0152	0.1464	0.005	0.0054	0.0053	0.0965	0.0097	0.0056	0.0046	0.0038	0.1423	0.0934	0.0064	0.0039	0.0049	0.0222	0.0061	0.0092	0.1948
12	rs1917660	47508032	1.35	0.0101676395195569	1.8	0.0946327581538143	0.00140436101309711	0.019056882455571	0.1339	0.0569	0.0049	0.0034	0.0073	0.004	0.0048	0.0151	0.1465	0.005	0.0052	0.0054	0.0956	0.0093	0.0055	0.0045	0.0037	0.1419	0.0931	0.0064	0.0039	0.0049	0.0229	0.0059	0.0092	0.1969
12	rs12828888	47517971	1.35	0.0101676395195569	1.79	0.105135818603982	0.00143092550773174	0.0222143858361528	0.1335	0.0567	0.0049	0.0034	0.0075	0.004	0.0046	0.0149	0.1468	0.005	0.0052	0.0054	0.0957	0.0093	0.0054	0.0044	0.0037	0.1419	0.0934	0.0064	0.0038	0.0049	0.0231	0.0058	0.0093	0.1971
12	rs73101455	47526874	1.35	0.0101676395195569	1.79	0.105135818603982	0.00142758274326768	0.0216719102217646	0.1334	0.0566	0.0049	0.0034	0.0075	0.004	0.0046	0.0149	0.1469	0.005	0.0052	0.0054	0.0957	0.0093	0.0054	0.0044	0.0037	0.1419	0.0934	0.0064	0.0038	0.0049	0.0232	0.0058	0.0093	0.1972
12	rs80009138	47529806	1.35	0.0101676395195569	1.78	0.116496372702931	0.00125628780306106	0.0210131208452679	0.1332	0.0566	0.005	0.0034	0.0076	0.0039	0.0045	0.0148	0.147	0.005	0.0052	0.0054	0.0957	0.0093	0.0054	0.0044	0.0036	0.1419	0.0935	0.0064	0.0038	0.0049	0.0233	0.0058	0.0093	0.1973
12	rs10881053	47543145	1.34	0.0126086829379652	1.78	0.116496372702931	0.0010345499633936	0.0175290598208466	0.1331	0.0565	0.005	0.0034	0.0076	0.0039	0.0044	0.0148	0.1471	0.0049	0.0052	0.0055	0.0958	0.0093	0.0053	0.0044	0.0036	0.1419	0.0936	0.0065	0.0038	0.0049	0.0234	0.0058	0.0093	0.1974
12	rs75095212	47547616	1.34	0.0126086829379652	1.77	0.128753168183355	0.0010604774583989	0.0192522432550714	0.1329	0.0565	0.005	0.0034	0.0077	0.0039	0.0044	0.0148	0.1474	0.0049	0.0052	0.0055	0.0958	0.0092	0.0053	0.0044	0.0036	0.142	0.0935	0.0065	0.0038	0.0049	0.0233	0.0058	0.0094	0.1974
12	rs17222290	47548864	1.34	0.0126086829379652	1.77	0.128753168183355	0.00107275810484236	0.0175290598208466	0.1329	0.0565	0.005	0.0034	0.0077	0.0039	0.0044	0.0148	0.1475	0.0049	0.0052	0.0055	0.0958	0.0092	0.0053	0.0044	0.0036	0.142	0.0935	0.0065	0.0038	0.0048	0.0233	0.0058	0.0094	0.1974
12	rs11834555	47560295	1.34	0.0126086829379652	1.76	0.141944438278083	0.00109318655761586	0.0146279588085182	0.1329	0.0568	0.005	0.0033	0.0077	0.0039	0.0044	0.0149	0.1478	0.0049	0.0051	0.0053	0.0958	0.0091	0.0052	0.0043	0.0036	0.1421	0.0934	0.0065	0.0038	0.0048	0.0232	0.0058	0.0094	0.1974
12	rs1357933	47560348	1.34	0.0126086829379652	1.76	0.141944438278083	0.00109497791379028	0.0142540712059596	0.1329	0.0568	0.005	0.0033	0.0077	0.0039	0.0044	0.0149	0.1478	0.0049	0.0051	0.0053	0.0958	0.0091	0.0052	0.0043	0.0036	0.1421	0.0934	0.0065	0.0038	0.0048	0.0232	0.0058	0.0094	0.1974
12	rs117768315	47562000	1.34	0.0126086829379652	1.76	0.141944438278083	0.00104917751757394	0.0145255103414137	0.1329	0.0567	0.005	0.0033	0.0077	0.0039	0.0044	0.0149	0.1478	0.0049	0.0051	0.0053	0.0957	0.0091	0.0052	0.0043	0.0036	0.1421	0.0934	0.0066	0.0038	0.0048	0.0232	0.0058	0.0094	0.1974
12	rs77069787	47570329	1.34	0.0126086829379652	1.76	0.141944438278083	0.00112580105580995	0.0168252886230051	0.133	0.0565	0.005	0.0033	0.0077	0.0039	0.0044	0.0149	0.1481	0.0049	0.0051	0.0053	0.0954	0.009	0.0053	0.0044	0.0036	0.1422	0.0936	0.0067	0.0038	0.0047	0.0233	0.0056	0.0094	0.1973
12	rs12581803	47571125	1.34	0.0126086829379652	1.76	0.141944438278083	0.0011230530918477	0.0147651151954679	0.133	0.0565	0.005	0.0033	0.0077	0.0039	0.0044	0.0149	0.1481	0.0049	0.0051	0.0053	0.0954	0.009	0.0053	0.0044	0.0036	0.1422	0.0936	0.0067	0.0038	0.0047	0.0233	0.0056	0.0094	0.1973
12	rs10748464	47584287	1.34	0.0126086829379652	1.76	0.141944438278083	0.00406506730114729	0.019764718839607	0.1329	0.0556	0.0053	0.0035	0.008	0.0038	0.0042	0.0146	0.1501	0.0051	0.005	0.0054	0.0943	0.0087	0.0053	0.0048	0.0039	0.142	0.0942	0.0067	0.0041	0.0045	0.0241	0.0056	0.0097	0.1951
12	rs61927719	47584314	1.34	0.0126086829379652	1.76	0.141944438278083	0.00406249246506999	0.0203641594591037	0.1329	0.0556	0.0053	0.0035	0.008	0.0038	0.0042	0.0146	0.1501	0.0051	0.005	0.0054	0.0943	0.0087	0.0053	0.0048	0.0039	0.142	0.0942	0.0067	0.0041	0.0045	0.0241	0.0056	0.0097	0.1952
12	rs10785667	47584352	1.34	0.0126086829379652	1.76	0.141944438278083	0.003114246146229	0.01948795674029	0.133	0.0556	0.0053	0.0035	0.008	0.0038	0.0042	0.0144	0.1501	0.0052	0.005	0.0052	0.0944	0.0087	0.0053	0.0048	0.0039	0.142	0.0942	0.0067	0.0041	0.0047	0.0241	0.0056	0.0096	0.1952
12	rs17097704	47585314	1.34	0.0126086829379652	1.76	0.141944438278083	0.00279444357151944	0.0136857626381835	0.1328	0.0556	0.0053	0.0035	0.008	0.0038	0.0041	0.0144	0.1502	0.0052	0.005	0.0052	0.0941	0.0087	0.0054	0.0048	0.0038	0.1419	0.0942	0.0067	0.0041	0.0047	0.0242	0.0056	0.0097	0.1953
12	rs1096740	47592147	1.35	0.0101676395195569	1.76	0.141944438278083	0.00219225458089766	0.021838138548968	0.1326	0.0557	0.0052	0.0038	0.0081	0.0039	0.0043	0.0143	0.1502	0.0052	0.0051	0.0053	0.0938	0.0088	0.0055	0.0048	0.0039	0.1415	0.0941	0.0067	0.004	0.0047	0.0244	0.0057	0.0097	0.195
12	rs2408718	47600432	1.35	0.0101676395195569	1.76	0.141944438278083	0.00221916591287598	0.0269680397768315	0.1325	0.0557	0.0051	0.0039	0.0081	0.004	0.0044	0.0143	0.1501	0.0053	0.0051	0.0053	0.0935	0.0088	0.0055	0.0049	0.0039	0.1414	0.0942	0.0067	0.004	0.0047	0.0244	0.0057	0.0096	0.1947
12	rs732523	47600843	1.35	0.0101676395195569	1.77	0.128753168183355	0.00219067977309927	0.0268760456943843	0.1325	0.0557	0.0051	0.0039	0.0081	0.004	0.0044	0.0143	0.1501	0.0053	0.0051	0.0053	0.0935	0.0088	0.0055	0.0049	0.0039	0.1414	0.0942	0.0067	0.004	0.0047	0.0244	0.0057	0.0096	0.1947
12	rs77822788	47616665	1.35	0.0101676395195569	1.77	0.128753168183355	0.004323703022757	0.086585931532156	0.1324	0.0556	0.005	0.0043	0.0085	0.0045	0.0047	0.0142	0.1498	0.0054	0.0052	0.0054	0.0927	0.0091	0.0055	0.0052	0.0042	0.1405	0.0947	0.0066	0.0041	0.0048	0.0248	0.0058	0.0098	0.1936
12	rs75390000	47617930	1.35	0.0101676395195569	1.78	0.116496372702931	0.0045583436082098	0.084828510477898	0.1324	0.0556	0.005	0.0044	0.0085	0.0045	0.0048	0.0142	0.1497	0.0054	0.0052	0.0054	0.0926	0.0091	0.0055	0.0052	0.0042	0.1405	0.0947	0.0066	0.0041	0.0048	0.0248	0.0058	0.0098	0.1935
12	rs214711	47618366	1.35	0.0101676395195569	1.79	0.105135818603982	0.00465494739088733	0.0836145153789776	0.1324	0.0556	0.005	0.0044	0.0085	0.0045	0.0048	0.0142	0.1497	0.0054	0.0052	0.0054	0.0926	0.0091	0.0055	0.0052	0.0042	0.1404	0.0947	0.0066	0.0041	0.0048	0.0248	0.0058	0.0098	0.1935
12	rs79954424	47619610	1.35	0.0101676395195569	1.8	0.0946327581538143	0.00484408909132821	0.0920228242190102	0.1324	0.0556	0.005	0.0044	0.0085	0.0045	0.0048	0.0142	0.1497	0.0054	0.0052	0.0054	0.0926	0.0091	0.0055	0.0052	0.0042	0.1403	0.0947	0.0066	0.0042	0.0048	0.0249	0.0059	0.0098	0.1934
12	rs214695	47624986	1.36	0.00814278879713251	1.79	0.105135818603982	0.00564481023334076	0.112824518922755	0.1324	0.0555	0.0051	0.0045	0.0085	0.0046	0.0049	0.0141	0.1496	0.0055	0.0052	0.0055	0.0927	0.009	0.0055	0.0053	0.0043	0.1398	0.0947	0.0066	0.0042	0.0049	0.0249	0.0059	0.0098	0.193
12	rs11610206	47639526	1.36	0.00814278879713251	1.79	0.105135818603982	0.0094344680169533	0.177255701343504	0.132	0.0553	0.0054	0.005	0.0087	0.0051	0.0053	0.0141	0.1491	0.006	0.0053	0.0057	0.0928	0.0093	0.006	0.0056	0.0048	0.1375	0.0946	0.0068	0.0046	0.0052	0.0254	0.0062	0.0098	0.1907
12	rs855153	47642329	1.36	0.00814278879713251	1.79	0.105135818603982	0.0106181995636573	0.214587631989389	0.1325	0.0552	0.0054	0.0052	0.0088	0.0053	0.0055	0.0141	0.1487	0.0061	0.0053	0.0057	0.0927	0.0093	0.0062	0.0057	0.0049	0.1364	0.0945	0.0067	0.0048	0.0053	0.0255	0.0063	0.0098	0.1899
12	rs712098	47651584	1.36	0.00814278879713251	1.79	0.105135818603982	0.0123887641749757	0.27757517708585	0.1331	0.0553	0.0055	0.0054	0.0088	0.0055	0.0055	0.0143	0.1483	0.0061	0.0054	0.0057	0.0928	0.0095	0.0063	0.0058	0.0051	0.1359	0.0947	0.0067	0.0054	0.0053	0.0245	0.0062	0.0098	0.1892
12	rs117804725	47653870	1.37	0.00647561454609247	1.79	0.105135818603982	0.0122920022280848	0.302642902444844	0.133	0.0553	0.0055	0.0056	0.0087	0.0056	0.0056	0.0144	0.1479	0.0062	0.0054	0.0058	0.0929	0.0095	0.0064	0.0059	0.0053	0.1353	0.0948	0.0066	0.0055	0.0054	0.0246	0.0063	0.0098	0.1887
12	rs12315929	47659666	1.37	0.00647561454609247	1.79	0.105135818603982	0.0121598788835314	0.322867444700443	0.1331	0.0553	0.0055	0.0056	0.0087	0.0057	0.0057	0.0144	0.1476	0.0062	0.0055	0.0058	0.0928	0.0096	0.0065	0.0059	0.0054	0.1351	0.0949	0.0066	0.0055	0.0054	0.0247	0.0064	0.0098	0.1883
12	rs214732	47664769	1.37	0.00647561454609247	1.79	0.105135818603982	0.0154857264262662	0.387290826145174	0.1328	0.0555	0.0055	0.0057	0.0087	0.0059	0.0058	0.0145	0.1476	0.0064	0.0054	0.006	0.0929	0.0096	0.0065	0.0061	0.0056	0.1343	0.0944	0.0066	0.0055	0.0056	0.0251	0.0065	0.01	0.1873
12	rs1990819	47667270	1.37	0.00647561454609247	1.79	0.105135818603982	0.0175169107170004	0.428713670318754	0.1328	0.0558	0.0054	0.0058	0.0088	0.006	0.0058	0.0145	0.1474	0.0064	0.0054	0.006	0.0929	0.0097	0.0064	0.0061	0.0056	0.134	0.0943	0.0066	0.0055	0.0057	0.025	0.0065	0.0101	0.1873
12	rs57423702	47675733	1.38	0.00511327993856204	1.79	0.105135818603982	0.0339080529378549	0.701454472546347	0.1334	0.056	0.0053	0.006	0.0089	0.0066	0.0066	0.0145	0.1461	0.0064	0.0054	0.0061	0.0918	0.01	0.0065	0.0064	0.0065	0.1334	0.0917	0.0064	0.0063	0.0062	0.026	0.007	0.0102	0.186
12	rs11183828	47676999	1.38	0.00511327993856204	1.78	0.116496372702931	0.034248668731971	0.704428228863888	0.1334	0.056	0.0053	0.0061	0.0089	0.0066	0.0066	0.0145	0.1461	0.0064	0.0054	0.0061	0.0918	0.01	0.0065	0.0064	0.0065	0.1334	0.0916	0.0065	0.0063	0.0062	0.0261	0.007	0.0102	0.186
12	rs855184	47677799	1.38	0.00511327993856204	1.78	0.116496372702931	0.0293621618045897	0.717844783727408	0.1334	0.056	0.0053	0.0061	0.0089	0.0066	0.0066	0.0145	0.1461	0.0064	0.0055	0.0061	0.0917	0.01	0.0065	0.0064	0.0065	0.1333	0.0916	0.0064	0.0063	0.0062	0.0261	0.007	0.0102	0.1859
12	rs118006188	47680804	1.39	0.00400856207505194	1.78	0.116496372702931	0.0303160738482423	0.743941234512503	0.1334	0.056	0.0053	0.0061	0.0089	0.0066	0.0066	0.0145	0.1461	0.0064	0.0055	0.0061	0.0916	0.01	0.0065	0.0063	0.0065	0.1333	0.0916	0.0064	0.0064	0.0063	0.0261	0.007	0.0102	0.1858
12	rs59937691	47683273	1.39	0.00400856207505194	1.78	0.116496372702931	0.0308658092884581	0.728168753467127	0.1335	0.056	0.0053	0.0061	0.0089	0.0066	0.0066	0.0145	0.146	0.0064	0.0056	0.006	0.0916	0.01	0.0065	0.0063	0.0065	0.1332	0.0915	0.0064	0.0064	0.0063	0.0262	0.007	0.0102	0.1856
12	rs79275633	47698096	1.39	0.00400856207505194	1.79	0.105135818603982	0.0994256340083085	0.763116602461433	0.1341	0.0557	0.0054	0.0064	0.0094	0.0069	0.0068	0.0144	0.145	0.0063	0.0056	0.0058	0.0918	0.0101	0.0067	0.0062	0.0065	0.1329	0.0909	0.0062	0.0075	0.0068	0.0274	0.0074	0.0101	0.1832
12	rs117693832	47700762	1.39	0.00400856207505194	1.79	0.105135818603982	0.10562491727866	0.772971553916972	0.1341	0.0557	0.0054	0.0064	0.0094	0.0069	0.0068	0.0144	0.145	0.0063	0.0056	0.0058	0.0918	0.0101	0.0067	0.0062	0.0065	0.1329	0.0909	0.0062	0.0075	0.0068	0.0274	0.0074	0.0101	0.1831
12	rs214647	47702619	1.39	0.00400856207505194	1.78	0.116496372702931	0.107689441562236	0.767813246749671	0.1341	0.0557	0.0054	0.0065	0.0094	0.0069	0.0068	0.0144	0.1449	0.0063	0.0056	0.0058	0.0918	0.0101	0.0067	0.0062	0.0065	0.1329	0.0908	0.0062	0.0076	0.0068	0.0274	0.0074	0.0101	0.183
12	rs214656	47707836	1.39	0.00400856207505194	1.78	0.116496372702931	0.11571631519558	0.772364307599014	0.1341	0.0558	0.0054	0.0065	0.0094	0.0069	0.0069	0.0144	0.1448	0.0064	0.0056	0.0059	0.0918	0.0101	0.0067	0.0062	0.0066	0.1329	0.0907	0.0062	0.0077	0.0069	0.0275	0.0075	0.01	0.1827
12	rs74917912	47710712	1.39	0.00400856207505194	1.78	0.116496372702931	0.114816201735596	0.776313245070125	0.1342	0.0558	0.0054	0.0065	0.0093	0.0069	0.0069	0.0144	0.1448	0.0064	0.0056	0.0059	0.0918	0.0101	0.0067	0.0063	0.0066	0.1329	0.0907	0.0062	0.0077	0.0069	0.0275	0.0075	0.01	0.1825
12	rs118034778	47710875	1.39	0.00400856207505194	1.77	0.128753168183355	0.114900403968355	0.776769170566146	0.1342	0.0558	0.0054	0.0065	0.0093	0.0069	0.0069	0.0144	0.1448	0.0064	0.0056	0.0059	0.0918	0.0101	0.0067	0.0063	0.0066	0.1329	0.0907	0.0062	0.0077	0.0069	0.0275	0.0075	0.01	0.1825
12	rs4768795	47712974	1.39	0.00400856207505194	1.77	0.128753168183355	0.113669238612979	0.773730756444771	0.1343	0.0558	0.0054	0.0065	0.0093	0.0069	0.0069	0.0144	0.1448	0.0064	0.0056	0.0059	0.0918	0.0101	0.0067	0.0063	0.0066	0.1329	0.0907	0.0062	0.0078	0.0069	0.0275	0.0075	0.01	0.1823
12	rs73097723	47715134	1.4	0.00311968999043549	1.76	0.141944438278083	0.173305668926687	0.692846593362701	0.1334	0.0558	0.0052	0.0065	0.009	0.007	0.0069	0.0139	0.1468	0.0057	0.0052	0.0059	0.0925	0.0108	0.0063	0.0059	0.0066	0.1341	0.09	0.0063	0.0083	0.007	0.0285	0.0076	0.0097	0.1804
12	rs855132	47716206	1.39	0.00400856207505194	1.76	0.141944438278083	0.273374371986876	0.642296798353956	0.1329	0.0558	0.005	0.0065	0.0088	0.0071	0.0069	0.0137	0.1479	0.0053	0.005	0.006	0.0929	0.0111	0.0061	0.0057	0.0066	0.1347	0.0897	0.0064	0.0087	0.007	0.0291	0.0077	0.0096	0.1792
12	rs74333416	47719014	1.39	0.00400856207505194	1.76	0.141944438278083	0.29499067239136	0.631829350274325	0.1328	0.0558	0.005	0.0064	0.0088	0.0071	0.0069	0.0138	0.148	0.0053	0.0051	0.006	0.093	0.0111	0.0061	0.0056	0.0066	0.1347	0.0897	0.0064	0.0087	0.007	0.0292	0.0077	0.0097	0.179
12	rs855233	47723547	1.39	0.00400856207505194	1.76	0.141944438278083	0.308273592901897	0.647691408214262	0.1327	0.0558	0.005	0.0064	0.0088	0.0071	0.0069	0.0138	0.1482	0.0052	0.0051	0.006	0.0931	0.0112	0.0061	0.0055	0.0067	0.1348	0.0898	0.0064	0.0088	0.0069	0.0292	0.0077	0.0098	0.1788
12	rs34187987	47725390	1.39	0.00400856207505194	1.76	0.141944438278083	0.313683448415982	0.643462313560421	0.1327	0.0558	0.005	0.0064	0.0088	0.0071	0.0069	0.0139	0.1482	0.005	0.0051	0.006	0.0931	0.0111	0.0061	0.0055	0.0067	0.1348	0.0898	0.0064	0.0088	0.0069	0.0293	0.0077	0.0098	0.1787
12	rs215336	47730792	1.39	0.00400856207505194	1.76	0.141944438278083	0.301544526194223	0.704279474139271	0.1325	0.056	0.0048	0.0066	0.0087	0.0071	0.0069	0.0139	0.1483	0.005	0.0056	0.006	0.0933	0.011	0.0061	0.0054	0.0066	0.135	0.0898	0.0064	0.0087	0.0069	0.0292	0.0077	0.0096	0.1786
12	rs215343	47733012	1.39	0.00400856207505194	1.77	0.128753168183355	0.246207134853371	0.621113212141656	0.1326	0.0562	0.0048	0.0065	0.0087	0.007	0.0068	0.014	0.1485	0.0048	0.0058	0.0061	0.0936	0.0108	0.0062	0.0053	0.0065	0.1351	0.09	0.0064	0.0087	0.0069	0.0293	0.0075	0.0091	0.1786
12	rs78953588	47735407	1.39	0.00400856207505194	1.77	0.128753168183355	0.22640116858699	0.589941188931606	0.1325	0.0563	0.0047	0.0064	0.0086	0.007	0.0067	0.014	0.1486	0.0047	0.006	0.0062	0.0938	0.0108	0.0062	0.0052	0.0065	0.1352	0.0901	0.0064	0.0087	0.0069	0.0293	0.0074	0.0088	0.1786
12	rs11183877	47735975	1.39	0.00400856207505194	1.77	0.128753168183355	0.226442955533165	0.586517230289519	0.1325	0.0563	0.0047	0.0064	0.0086	0.007	0.0067	0.014	0.1486	0.0047	0.006	0.0062	0.0938	0.0108	0.0062	0.0052	0.0065	0.1352	0.0902	0.0064	0.0087	0.0069	0.0294	0.0074	0.0088	0.1786
12	rs2078033	47746157	1.39	0.00400856207505194	1.78	0.116496372702931	0.197663503642081	0.569894617511545	0.1325	0.0563	0.0046	0.0063	0.0085	0.0069	0.0067	0.014	0.1488	0.0047	0.0059	0.0063	0.0939	0.0106	0.0063	0.0052	0.0064	0.1355	0.0904	0.0064	0.0086	0.0069	0.0295	0.0072	0.0089	0.1788
12	rs117307647	47756487	1.38	0.00511327993856204	1.77	0.128753168183355	0.189176090108674	0.550439091075101	0.1324	0.0562	0.0045	0.0061	0.0084	0.0069	0.0064	0.0139	0.1492	0.0046	0.0059	0.0063	0.0938	0.0105	0.0062	0.0051	0.0068	0.1356	0.0906	0.0064	0.0086	0.007	0.0295	0.0071	0.0089	0.1788
12	rs12317213	47760653	1.38	0.00511327993856204	1.78	0.116496372702931	0.231827125975476	0.622992659857389	0.1323	0.0562	0.0045	0.0061	0.0083	0.0069	0.0064	0.0139	0.1493	0.0046	0.0059	0.0063	0.0938	0.0105	0.0062	0.0051	0.007	0.1356	0.0907	0.0064	0.0085	0.0071	0.0295	0.007	0.009	0.1788
12	rs58616	47761212	1.38	0.00511327993856204	1.78	0.116496372702931	0.231615487302431	0.631684251863888	0.1323	0.0562	0.0045	0.0061	0.0083	0.0069	0.0064	0.0141	0.1493	0.0046	0.0059	0.0063	0.0938	0.0105	0.0062	0.0051	0.007	0.1356	0.0907	0.0064	0.0085	0.0071	0.0295	0.007	0.009	0.1788
12	rs72644833	47763465	1.38	0.00511327993856204	1.79	0.105135818603982	0.229126250901285	0.617791312479083	0.1325	0.0562	0.0045	0.0061	0.0083	0.0069	0.0064	0.0141	0.1491	0.0046	0.0059	0.0064	0.0938	0.0104	0.0063	0.0051	0.007	0.1356	0.0906	0.0065	0.0085	0.0071	0.0295	0.007	0.009	0.1788
12	rs1642942	47767037	1.38	0.00511327993856204	1.78	0.116496372702931	0.228327812310221	0.583382816363233	0.1327	0.0563	0.0045	0.006	0.0083	0.0068	0.0063	0.0141	0.1488	0.0046	0.0059	0.0065	0.0937	0.0104	0.0063	0.0051	0.007	0.1356	0.0903	0.0067	0.0085	0.0071	0.0295	0.007	0.0091	0.1788
12	rs2936558	47777059	1.38	0.00511327993856204	1.78	0.116496372702931	0.141025157017492	0.427266383842805	0.1334	0.0566	0.0044	0.0059	0.0081	0.0066	0.006	0.0141	0.1491	0.0044	0.0059	0.0065	0.0939	0.0103	0.0062	0.005	0.0068	0.1359	0.0905	0.0066	0.0085	0.007	0.0294	0.0067	0.0093	0.1791
12	rs1881743	47778659	1.38	0.00511327993856204	1.78	0.116496372702931	0.138905054443895	0.428582044452639	0.1334	0.0566	0.0044	0.0058	0.008	0.0065	0.006	0.0141	0.1491	0.0044	0.0059	0.0065	0.0938	0.0102	0.0062	0.005	0.0068	0.136	0.0905	0.0066	0.0085	0.007	0.0294	0.0067	0.0094	0.1791
12	rs117146892	47785511	1.38	0.00511327993856204	1.78	0.116496372702931	0.105305405076623	0.320560769884433	0.1342	0.0567	0.0042	0.0057	0.0078	0.0062	0.0056	0.0141	0.1495	0.0042	0.0057	0.0065	0.0933	0.0102	0.006	0.0049	0.0066	0.1369	0.0911	0.0065	0.0085	0.0068	0.0296	0.0064	0.0095	0.1792
12	rs34263278	47786056	1.38	0.00511327993856204	1.78	0.116496372702931	0.113167930130913	0.371127511924022	0.1344	0.0568	0.0041	0.0057	0.0077	0.0061	0.0055	0.0141	0.1497	0.0041	0.0057	0.0065	0.0932	0.0101	0.0059	0.0049	0.0065	0.1372	0.0913	0.0064	0.0086	0.0068	0.0297	0.0063	0.0096	0.1793
12	rs75090874	47797054	1.36	0.00814278879713251	1.78	0.116496372702931	0.0595971899900357	0.214587631989389	0.1351	0.0576	0.0039	0.0053	0.0074	0.0052	0.0049	0.0142	0.1506	0.004	0.0055	0.0066	0.0934	0.0101	0.0059	0.0045	0.006	0.1375	0.0925	0.0063	0.0088	0.0066	0.0305	0.0059	0.0094	0.1783
12	rs10785678	47798507	1.36	0.00814278879713251	1.79	0.105135818603982	0.0707794931867004	0.252283357420548	0.1351	0.0576	0.0038	0.0052	0.0074	0.0052	0.0049	0.0143	0.1506	0.004	0.0055	0.0066	0.0934	0.0101	0.0059	0.0045	0.006	0.1375	0.0926	0.0063	0.0088	0.0066	0.0306	0.0059	0.0094	0.1783
12	rs117279028	47801947	1.36	0.00814278879713251	1.79	0.105135818603982	0.0654615435370256	0.203557499282664	0.1352	0.0575	0.0038	0.0052	0.0074	0.0052	0.0049	0.0143	0.1506	0.004	0.0055	0.0066	0.0933	0.0101	0.0059	0.0045	0.0059	0.1377	0.0926	0.0063	0.0088	0.0066	0.0307	0.0059	0.0094	0.1783
12	rs4329752	47807984	1.36	0.00814278879713251	1.79	0.105135818603982	0.0689360414808489	0.204504360313567	0.1354	0.0574	0.0037	0.0051	0.0074	0.0051	0.0048	0.0143	0.1505	0.0041	0.0055	0.0067	0.0932	0.0102	0.0059	0.0044	0.0058	0.1379	0.0928	0.0063	0.0088	0.0066	0.0307	0.0059	0.0095	0.1784
12	rs2698791	47810959	1.36	0.00814278879713251	1.79	0.105135818603982	0.0769801204684144	0.274098063617507	0.1355	0.0574	0.0036	0.005	0.0074	0.005	0.0048	0.0143	0.1504	0.0041	0.0055	0.0067	0.0931	0.0102	0.0059	0.0044	0.0058	0.1379	0.0928	0.0063	0.0088	0.0066	0.0307	0.0059	0.0096	0.1785
12	rs17224336	47812267	1.36	0.00814278879713251	1.79	0.105135818603982	0.0710898207696274	0.250032123118875	0.1355	0.0574	0.0036	0.0049	0.0074	0.005	0.0047	0.0144	0.1504	0.0041	0.0055	0.0067	0.093	0.0103	0.0059	0.0044	0.0057	0.1379	0.0931	0.0063	0.0088	0.0066	0.0307	0.0059	0.0096	0.1786
12	rs117108674	47813540	1.37	0.00647561454609247	1.79	0.105135818603982	0.060692519286861	0.145170903389879	0.1354	0.0574	0.0036	0.0049	0.0074	0.0049	0.0045	0.0144	0.1505	0.0041	0.0055	0.0067	0.093	0.0103	0.0059	0.0043	0.0057	0.1379	0.0931	0.0063	0.0088	0.0066	0.0308	0.0059	0.0096	0.1788
12	rs77411373	47815956	1.37	0.00647561454609247	1.78	0.116496372702931	0.0363161765339938	0.0817318068571982	0.135	0.0574	0.0036	0.0045	0.0074	0.0046	0.0041	0.0142	0.1515	0.0042	0.0055	0.0069	0.093	0.0102	0.006	0.0041	0.0053	0.1377	0.093	0.0063	0.0089	0.0066	0.0308	0.0059	0.0098	0.1797
12	rs6582713	47819661	1.37	0.00647561454609247	1.79	0.105135818603982	0.031208482332658	0.0953477608535485	0.1347	0.0575	0.0035	0.0043	0.0074	0.0043	0.0038	0.0141	0.1521	0.0043	0.0055	0.007	0.093	0.0102	0.0061	0.0039	0.0051	0.1376	0.0929	0.0063	0.0089	0.0066	0.0309	0.0059	0.01	0.1804
12	rs11183961	47842979	1.37	0.00647561454609247	1.79	0.105135818603982	0.0345916623729303	0.09710791510032	0.135	0.0576	0.0034	0.0042	0.0074	0.0043	0.0038	0.0141	0.1524	0.0044	0.0055	0.007	0.093	0.0103	0.0062	0.0038	0.005	0.1377	0.0931	0.0063	0.0089	0.0064	0.0308	0.0058	0.01	0.1804
12	rs2408795	47843351	1.37	0.00647561454609247	1.8	0.0946327581538143	0.0362371200609223	0.118753801228155	0.1349	0.0576	0.0034	0.0042	0.0074	0.0043	0.0038	0.0141	0.1524	0.0044	0.0055	0.007	0.093	0.0103	0.0062	0.0038	0.005	0.1377	0.0931	0.0063	0.0089	0.0064	0.0308	0.0058	0.01	0.1804
12	rs4768809	47852950	1.37	0.00647561454609247	1.8	0.0946327581538143	0.0266277910228237	0.0882804301880611	0.1346	0.0575	0.0035	0.0041	0.0074	0.0042	0.0038	0.0141	0.1521	0.0044	0.0055	0.007	0.0931	0.0103	0.0062	0.0038	0.005	0.1379	0.0931	0.0063	0.0089	0.0065	0.0308	0.0058	0.01	0.1804
12	rs61917309	47855267	1.37	0.00647561454609247	1.8	0.0946327581538143	0.0265113353916455	0.0881258425092781	0.1346	0.0575	0.0035	0.0041	0.0074	0.0042	0.0038	0.0141	0.1521	0.0044	0.0055	0.007	0.0931	0.0103	0.0062	0.0038	0.005	0.1379	0.0931	0.0063	0.0089	0.0065	0.0308	0.0058	0.01	0.1804
12	rs2936548	47867510	1.36	0.00814278879713251	1.8	0.0946327581538143	0.0221724547480824	0.0994473743104156	0.1343	0.0575	0.0035	0.0041	0.0075	0.0041	0.0037	0.014	0.1519	0.0045	0.0055	0.007	0.093	0.0103	0.0062	0.0038	0.0049	0.138	0.0933	0.0063	0.0089	0.0065	0.031	0.0058	0.0099	0.1807
12	rs11168109	47870663	1.36	0.00814278879713251	1.8	0.0946327581538143	0.0232414959255572	0.114616867058012	0.1342	0.0574	0.0035	0.0041	0.0075	0.0041	0.0037	0.014	0.1519	0.0045	0.0055	0.007	0.093	0.0103	0.0062	0.0038	0.0049	0.1384	0.0935	0.0063	0.0089	0.0065	0.0309	0.0058	0.0099	0.1806
12	rs12581430	47887395	1.35	0.0101676395195569	1.82	0.0760422202337298	0.00373613131585024	0.140710388880104	0.1333	0.0578	0.004	0.0037	0.0076	0.0039	0.0036	0.0139	0.1533	0.0049	0.0053	0.0061	0.0924	0.0107	0.0062	0.0039	0.005	0.1376	0.094	0.0064	0.0089	0.006	0.0304	0.0055	0.0106	0.1816
12	rs2408798	47890099	1.34	0.0126086829379652	1.82	0.0760422202337298	0.00559503586815738	0.112739437673692	0.1331	0.0578	0.0041	0.0035	0.0076	0.0038	0.0035	0.0139	0.154	0.0049	0.0053	0.006	0.092	0.0108	0.0061	0.0039	0.005	0.1363	0.0949	0.0065	0.009	0.0059	0.0304	0.0055	0.0111	0.1817
12	rs55637893	47898445	1.34	0.0126086829379652	1.82	0.0760422202337298	0.0058850949839751	0.135570888800064	0.1331	0.058	0.0041	0.0035	0.0076	0.0038	0.0034	0.0139	0.1539	0.0049	0.0053	0.0059	0.0918	0.0108	0.0061	0.0039	0.005	0.1362	0.0951	0.0065	0.009	0.0058	0.0305	0.0055	0.0111	0.1818
12	rs73107458	47899160	1.34	0.0126086829379652	1.82	0.0760422202337298	0.00564148127538919	0.134751448446218	0.1331	0.058	0.0041	0.0035	0.0076	0.0038	0.0034	0.0139	0.1539	0.0049	0.0053	0.0059	0.0918	0.0108	0.0061	0.0039	0.005	0.1362	0.0951	0.0065	0.009	0.0058	0.0305	0.0056	0.0111	0.1817
12	rs117247128	47907461	1.33	0.0155300746431737	1.83	0.0678757074061657	0.00130415590865426	0.0705940384961114	0.1318	0.0584	0.004	0.0034	0.0075	0.0036	0.0031	0.0135	0.1549	0.0049	0.0051	0.0057	0.0918	0.0106	0.0061	0.0035	0.0044	0.1375	0.0947	0.0067	0.009	0.0054	0.0306	0.0054	0.0109	0.1838
12	rs10875652	47909742	1.33	0.0155300746431737	1.86	0.047416592333268	0.00123635865340957	0.0740880721507569	0.1316	0.0584	0.004	0.0034	0.0076	0.0036	0.0031	0.0135	0.1551	0.0049	0.0051	0.0057	0.0918	0.0106	0.0061	0.0035	0.0043	0.1376	0.0947	0.0067	0.009	0.0054	0.0306	0.0054	0.0109	0.1841
12	rs75580793	47911622	1.33	0.0155300746431737	1.86	0.047416592333268	0.00112580105580995	0.0602739318831524	0.1316	0.0584	0.004	0.0034	0.0076	0.0036	0.003	0.0135	0.1551	0.0049	0.0051	0.0057	0.0918	0.0106	0.0061	0.0035	0.0043	0.1376	0.0947	0.0067	0.009	0.0054	0.0306	0.0054	0.0109	0.1841
12	rs11168143	47928180	1.33	0.0155300746431737	1.86	0.047416592333268	0.000859144381460358	0.058632100491538	0.1316	0.0587	0.0039	0.0033	0.0075	0.0035	0.003	0.0135	0.1554	0.0048	0.0051	0.0057	0.0921	0.0104	0.0059	0.0034	0.0042	0.1374	0.0945	0.0068	0.0089	0.0053	0.0308	0.0053	0.0109	0.1845
12	rs12298104	47928642	1.32	0.0190014594100302	1.86	0.047416592333268	0.000657995173140184	0.0764802456905709	0.1312	0.0591	0.0039	0.0033	0.0075	0.0035	0.003	0.0136	0.1554	0.0048	0.0052	0.0057	0.0922	0.0101	0.0059	0.0034	0.0041	0.1376	0.0942	0.0068	0.009	0.0053	0.0311	0.0052	0.0109	0.1847
12	rs10783203	47929308	1.32	0.0190014594100302	1.85	0.0536022520271762	0.000524290000428019	0.0728679626828336	0.1312	0.0591	0.004	0.0033	0.0075	0.0035	0.003	0.0136	0.1555	0.0048	0.0052	0.0057	0.0922	0.0101	0.0059	0.0034	0.0041	0.1375	0.094	0.0068	0.009	0.0053	0.0311	0.0052	0.0109	0.1846
12	rs12832675	47934183	1.32	0.0190014594100302	1.85	0.0536022520271762	0.000513655353456872	0.0473338785593356	0.131	0.0591	0.004	0.0033	0.0076	0.0035	0.003	0.0136	0.1556	0.0048	0.0052	0.0056	0.0922	0.0101	0.0059	0.0034	0.0041	0.1375	0.094	0.0068	0.009	0.0053	0.0311	0.0052	0.0109	0.1846
12	rs6580622	47936778	1.32	0.0190014594100302	1.85	0.0536022520271762	0.000427422536073254	0.0529457465454202	0.1305	0.0597	0.004	0.0032	0.0074	0.0034	0.0029	0.0136	0.156	0.0047	0.0052	0.0058	0.0921	0.0099	0.0057	0.0033	0.0039	0.1381	0.0935	0.0069	0.0089	0.005	0.0312	0.0049	0.0109	0.1856
12	rs34974869	47940078	1.31	0.0230977109933789	1.85	0.0536022520271762	0.00119342321086314	0.0698192862789994	0.129	0.061	0.004	0.003	0.0074	0.003	0.0026	0.0138	0.1567	0.0046	0.0052	0.0062	0.0916	0.0095	0.0054	0.003	0.0034	0.1393	0.0923	0.007	0.0088	0.0046	0.0315	0.0047	0.011	0.1878
12	rs12302660	47942912	1.3	0.0278985669207799	1.85	0.0536022520271762	0.00284842989327735	0.0816568593424426	0.1286	0.0613	0.0041	0.0029	0.0074	0.0029	0.0025	0.0139	0.1569	0.0044	0.0053	0.0064	0.0915	0.0093	0.0054	0.0029	0.0033	0.1396	0.0919	0.0072	0.0088	0.0045	0.0317	0.0046	0.0111	0.1883
12	rs12367866	47943079	1.3	0.0278985669207799	1.85	0.0536022520271762	0.00287769140604826	0.0818067822017122	0.1286	0.0613	0.0041	0.0029	0.0074	0.0029	0.0025	0.0139	0.1569	0.0044	0.0053	0.0064	0.0914	0.0093	0.0054	0.0029	0.0033	0.1396	0.0919	0.0072	0.0088	0.0045	0.0317	0.0046	0.0111	0.1883
12	rs73109444	47944164	1.3	0.0278985669207799	1.85	0.0536022520271762	0.00278298202107313	0.0841447710698921	0.1286	0.0613	0.0041	0.0029	0.0075	0.0029	0.0025	0.0139	0.1568	0.0044	0.0053	0.0064	0.0914	0.0093	0.0054	0.0029	0.0032	0.1396	0.0919	0.0072	0.0088	0.0045	0.0317	0.0046	0.0112	0.1884
12	rs4768832	47944643	1.3	0.0278985669207799	1.85	0.0536022520271762	0.00278488966931368	0.0951883754322282	0.1286	0.0613	0.0041	0.0029	0.0075	0.0029	0.0025	0.014	0.1567	0.0044	0.0053	0.0064	0.0914	0.0093	0.0054	0.0029	0.0032	0.1398	0.0919	0.0072	0.0088	0.0045	0.0317	0.0046	0.0112	0.1884
12	rs7300809	47955531	1.29	0.0334881679242526	1.85	0.0536022520271762	0.00406249246506999	0.133480399793742	0.1288	0.0613	0.0041	0.0029	0.0075	0.0029	0.0025	0.0139	0.1565	0.0043	0.0053	0.0064	0.0912	0.0093	0.0053	0.0028	0.0031	0.1399	0.0918	0.0072	0.0088	0.0046	0.0321	0.0045	0.0112	0.1888
12	rs2051827	47956031	1.29	0.0334881679242526	1.85	0.0536022520271762	0.00284648759565983	0.140802799448455	0.1289	0.0613	0.0041	0.0025	0.0076	0.0029	0.0025	0.0139	0.1565	0.0043	0.0055	0.0064	0.0912	0.0093	0.0053	0.0028	0.0031	0.1399	0.0917	0.0072	0.0088	0.0046	0.0321	0.0045	0.0112	0.1888
12	rs73111217	47971476	1.28	0.0399545156677779	1.85	0.0536022520271762	0.0149556632591204	0.148549249188577	0.1295	0.0616	0.0041	0.0025	0.008	0.0029	0.0027	0.014	0.1575	0.0039	0.0057	0.0066	0.09	0.0093	0.0051	0.0026	0.0027	0.1393	0.0922	0.0071	0.009	0.0046	0.0314	0.0044	0.0114	0.1888
12	rs74085933	47973522	1.28	0.0399545156677779	1.85	0.0536022520271762	0.018919869475714	0.168900772879718	0.1295	0.0616	0.0041	0.0025	0.008	0.0029	0.0027	0.014	0.1576	0.0038	0.0057	0.0066	0.0899	0.0093	0.0051	0.0026	0.0026	0.1392	0.0923	0.0071	0.009	0.0046	0.0313	0.0043	0.0115	0.1888
12	rs1232985	47983096	1.28	0.0399545156677779	1.85	0.0536022520271762	0.0243072949440584	0.157501188250261	0.1294	0.0615	0.0041	0.0025	0.0081	0.0029	0.0028	0.0141	0.1579	0.0038	0.0059	0.0067	0.0898	0.0093	0.0051	0.0026	0.0026	0.1391	0.0924	0.0071	0.009	0.0046	0.0312	0.0043	0.0115	0.1885
12	rs1034733	47988695	1.28	0.0399545156677779	1.85	0.0536022520271762	0.0287306522921988	0.173060705414726	0.1293	0.0614	0.0041	0.0024	0.0082	0.003	0.0027	0.0141	0.1581	0.0038	0.0059	0.0067	0.0898	0.0093	0.005	0.0027	0.0026	0.1393	0.0923	0.0072	0.009	0.0046	0.0312	0.0043	0.0116	0.1882
12	rs117464840	47992943	1.28	0.0399545156677779	1.85	0.0536022520271762	0.0282744281584582	0.167128792396699	0.1293	0.0614	0.0041	0.0024	0.0082	0.003	0.0027	0.0141	0.1581	0.0038	0.0059	0.0067	0.0898	0.0093	0.005	0.0027	0.0026	0.1393	0.0924	0.0072	0.0089	0.0046	0.0311	0.0043	0.0116	0.1882
12	rs685558	48004534	1.28	0.0399545156677779	1.85	0.0536022520271762	0.0281749719144117	0.16311716825127	0.1293	0.0613	0.0041	0.0024	0.0082	0.003	0.0027	0.0141	0.1582	0.0038	0.0059	0.0067	0.0898	0.0093	0.005	0.0028	0.0026	0.1394	0.0924	0.0072	0.0089	0.0046	0.0311	0.0043	0.0116	0.1881
12	rs114769481	48029208	1.28	0.0399545156677779	1.85	0.0536022520271762	0.0306076210870092	0.1763538447233	0.1292	0.0613	0.004	0.0024	0.0082	0.0031	0.0028	0.0141	0.1584	0.0038	0.006	0.0067	0.0898	0.0093	0.005	0.0028	0.0026	0.1396	0.0924	0.0072	0.0088	0.0046	0.031	0.0043	0.0116	0.1878
12	rs111925910	48041871	1.28	0.0399545156677779	1.85	0.0536022520271762	0.031541865992148	0.178963540689277	0.1292	0.0613	0.004	0.0024	0.0082	0.0031	0.0028	0.014	0.1585	0.0038	0.006	0.0067	0.0898	0.0093	0.005	0.0028	0.0026	0.1397	0.0925	0.0072	0.0088	0.0046	0.0309	0.0043	0.0116	0.1876
12	rs11168187	48044011	1.28	0.0399545156677779	1.85	0.0536022520271762	0.0317935381615408	0.18118205421371	0.1292	0.0613	0.004	0.0024	0.0082	0.0031	0.0028	0.014	0.1585	0.0038	0.006	0.0067	0.0898	0.0093	0.005	0.0028	0.0026	0.1397	0.0925	0.0072	0.0088	0.0046	0.0309	0.0043	0.0116	0.1876
12	rs73102171	48049860	1.28	0.0399545156677779	1.85	0.0536022520271762	0.031541865992148	0.174854293958942	0.1292	0.0612	0.004	0.0024	0.0082	0.0032	0.0028	0.014	0.1585	0.0038	0.006	0.0067	0.0898	0.0093	0.005	0.0028	0.0026	0.1399	0.0926	0.0071	0.0087	0.0046	0.0309	0.0043	0.0116	0.1875
12	rs7959970	48053802	1.28	0.0399545156677779	1.86	0.047416592333268	0.0316615348912524	0.177456329898865	0.1292	0.0612	0.004	0.0024	0.0082	0.0032	0.0028	0.014	0.1585	0.0038	0.006	0.0067	0.0899	0.0093	0.005	0.0028	0.0026	0.1399	0.0926	0.0071	0.0087	0.0045	0.0309	0.0043	0.0116	0.1875
12	rs34657803	48076697	1.28	0.0399545156677779	1.86	0.047416592333268	0.0325203552210072	0.168407900013418	0.1292	0.0609	0.004	0.0023	0.0083	0.0032	0.0029	0.0139	0.1586	0.0038	0.0061	0.0067	0.0901	0.0093	0.005	0.0029	0.0026	0.1405	0.0928	0.007	0.0085	0.0045	0.0308	0.0042	0.0115	0.1873
12	rs7294629	48078599	1.28	0.0399545156677779	1.85	0.0536022520271762	0.0342613297512771	0.173060705414726	0.1292	0.0609	0.004	0.0023	0.0083	0.0033	0.0029	0.0139	0.1586	0.0038	0.0061	0.0067	0.0901	0.0093	0.005	0.0029	0.0026	0.1405	0.0928	0.0069	0.0085	0.0045	0.0308	0.0042	0.0115	0.1873
12	rs12368459	48090118	1.27	0.0473888655537761	1.84	0.0604088827715036	0.0334077919329415	0.155676690275074	0.1292	0.0609	0.004	0.0023	0.0083	0.0033	0.0029	0.0139	0.1586	0.0038	0.0061	0.0067	0.0901	0.0093	0.005	0.0029	0.0026	0.1405	0.0928	0.0069	0.0085	0.0045	0.0308	0.0042	0.0115	0.1873
12	rs11608863	48102509	1.27	0.0473888655537761	1.83	0.0678757074061657	0.035117068040517	0.143864704229417	0.1292	0.0608	0.004	0.0023	0.0083	0.0033	0.0029	0.0139	0.1586	0.0038	0.0061	0.0067	0.0901	0.0094	0.005	0.0029	0.0026	0.1404	0.0929	0.0069	0.0085	0.0045	0.0307	0.0042	0.0115	0.1873
12	rs57848393	48108517	1.27	0.0473888655537761	1.82	0.0760422202337298	0.0409507518502585	0.147420018860271	0.1293	0.0607	0.0039	0.0023	0.0083	0.0034	0.0029	0.0139	0.1588	0.0039	0.0061	0.0067	0.0901	0.0094	0.0049	0.0029	0.0026	0.1402	0.093	0.0069	0.0085	0.0045	0.0307	0.0042	0.0115	0.1872
12	rs1235153	48110325	1.27	0.0473888655537761	1.82	0.0760422202337298	0.0431087977811531	0.142748515665809	0.1293	0.0607	0.0039	0.0023	0.0083	0.0034	0.0029	0.0139	0.1587	0.0039	0.0061	0.0068	0.09	0.0095	0.0049	0.0029	0.0026	0.14	0.093	0.0069	0.0085	0.0045	0.0307	0.0042	0.0115	0.1873
12	rs116943909	48116335	1.27	0.0473888655537761	1.82	0.0760422202337298	0.0519750689164285	0.162338419146868	0.1293	0.0608	0.004	0.0023	0.0084	0.0035	0.003	0.0139	0.1585	0.004	0.0062	0.0068	0.0898	0.0095	0.005	0.003	0.0027	0.1393	0.093	0.0069	0.0086	0.0045	0.0307	0.0042	0.0116	0.1875
12	rs2074532	48119562	1.27	0.0473888655537761	1.82	0.0760422202337298	0.053128893581564	0.167620352585726	0.1293	0.0608	0.004	0.0023	0.0084	0.0035	0.003	0.0139	0.1585	0.004	0.0062	0.0068	0.0898	0.0095	0.005	0.003	0.0027	0.1393	0.093	0.0069	0.0086	0.0045	0.0307	0.0042	0.0116	0.1875
12	rs35784744	48123429	1.27	0.0473888655537761	1.82	0.0760422202337298	0.0514881576188338	0.165363373537302	0.1294	0.0608	0.0039	0.0023	0.0084	0.0035	0.003	0.0139	0.1586	0.004	0.0062	0.0068	0.0897	0.0095	0.005	0.003	0.0027	0.1391	0.0929	0.0069	0.0086	0.0045	0.0307	0.0042	0.0117	0.1873
12	rs61917615	48124485	1.27	0.0473888655537761	1.83	0.0678757074061657	0.0515718882184043	0.168900772879718	0.1294	0.0608	0.0039	0.0023	0.0084	0.0035	0.003	0.0139	0.1586	0.004	0.0062	0.0068	0.0897	0.0095	0.005	0.003	0.0027	0.1391	0.0929	0.0069	0.0086	0.0045	0.0307	0.0043	0.0117	0.1873
12	rs2074533	48134695	1.27	0.0473888655537761	1.83	0.0678757074061657	0.0466929228477814	0.170679278220969	0.1295	0.0609	0.0039	0.0025	0.0084	0.0035	0.0031	0.014	0.1585	0.004	0.0062	0.0069	0.0895	0.0095	0.005	0.003	0.0027	0.139	0.0929	0.007	0.0086	0.0045	0.0306	0.0043	0.0117	0.1871
12	rs12422983	48142636	1.27	0.0473888655537761	1.83	0.0678757074061657	0.0336197687183726	0.13675774220584	0.1301	0.0609	0.0039	0.0026	0.0085	0.0036	0.0032	0.0141	0.1584	0.0041	0.0063	0.007	0.0892	0.0096	0.0051	0.0032	0.0029	0.1378	0.0928	0.0069	0.0087	0.0044	0.0301	0.0045	0.0116	0.1871
12	rs116982199	48143684	1.27	0.0473888655537761	1.83	0.0678757074061657	0.0352977391331159	0.130861674616815	0.1301	0.061	0.0039	0.0026	0.0085	0.0037	0.0032	0.0141	0.1583	0.0042	0.0063	0.007	0.0893	0.0096	0.0051	0.0032	0.0029	0.1376	0.0927	0.0069	0.0086	0.0044	0.03	0.0045	0.0117	0.1872
12	rs10875689	48146041	1.27	0.0473888655537761	1.83	0.0678757074061657	0.0402246149067169	0.142934327898062	0.1301	0.061	0.0039	0.0027	0.0085	0.0037	0.0033	0.0141	0.1582	0.0042	0.0063	0.0069	0.0893	0.0096	0.0051	0.0033	0.003	0.1374	0.0927	0.0069	0.0086	0.0044	0.0299	0.0045	0.0118	0.1873
12	rs74088046	48146725	1.27	0.0473888655537761	1.83	0.0678757074061657	0.0375164146634904	0.137856661746976	0.1301	0.061	0.0039	0.0026	0.0085	0.0037	0.0033	0.0141	0.1582	0.0042	0.0063	0.0069	0.0893	0.0096	0.0051	0.0033	0.0029	0.1376	0.0926	0.0069	0.0086	0.0044	0.0299	0.0045	0.0118	0.1872
12	rs61917620	48151005	1.26	0.0558850734446599	1.83	0.0678757074061657	0.0351557290013102	0.130681780387496	0.1302	0.0609	0.0039	0.0026	0.0086	0.0037	0.0033	0.0141	0.1579	0.0042	0.0063	0.0069	0.0894	0.0096	0.0051	0.0033	0.003	0.1379	0.0925	0.0068	0.0086	0.0044	0.0299	0.0045	0.0118	0.1871
12	rs12426178	48156626	1.26	0.0558850734446599	1.82	0.0760422202337298	0.036739832190449	0.149965144010172	0.1303	0.0606	0.0039	0.0026	0.0087	0.0037	0.0033	0.0142	0.1573	0.0042	0.0064	0.0069	0.0897	0.0096	0.0051	0.0034	0.003	0.1384	0.0924	0.0068	0.0086	0.0044	0.0299	0.0045	0.0118	0.1867
12	rs3759408	48173221	1.25	0.0655389160366862	1.82	0.0760422202337298	0.0452818876563911	0.164385434173065	0.1307	0.0593	0.004	0.0027	0.0089	0.0036	0.0033	0.0143	0.1567	0.0043	0.0065	0.0071	0.09	0.0095	0.005	0.0035	0.0032	0.1387	0.0928	0.0068	0.0086	0.0044	0.0298	0.0047	0.0119	0.1861
12	Affx-8090169	48177906	1.25	0.0655389160366862	1.81	0.0849480383532209	0.0482615562747403	0.151860496844653	0.1306	0.0591	0.0041	0.0027	0.0089	0.0037	0.0033	0.0143	0.1565	0.0043	0.0065	0.0071	0.0901	0.0095	0.005	0.0036	0.0033	0.1386	0.093	0.0068	0.0086	0.0044	0.0297	0.0048	0.0119	0.1861
12	rs3815133	48179044	1.25	0.0655389160366862	1.81	0.0849480383532209	0.0556462789224425	0.163604553338375	0.1306	0.059	0.0041	0.0027	0.0089	0.0037	0.0033	0.0143	0.1564	0.0043	0.0066	0.0071	0.09	0.0096	0.0049	0.0036	0.0033	0.1385	0.0931	0.0069	0.0086	0.0044	0.0297	0.0048	0.0119	0.1862
12	rs3815131	48179402	1.25	0.0655389160366862	1.8	0.0946327581538143	0.0553822410950316	0.163702091825455	0.1306	0.0591	0.0041	0.0027	0.0089	0.0037	0.0033	0.0143	0.1564	0.0043	0.0066	0.0071	0.0903	0.0096	0.0049	0.0035	0.0033	0.1383	0.093	0.0069	0.0086	0.0044	0.0297	0.0049	0.0119	0.1861
12	rs116973148	48181293	1.25	0.0655389160366862	1.79	0.105135818603982	0.0512708858442064	0.1763538447233	0.1306	0.0591	0.0041	0.0027	0.009	0.0037	0.0033	0.0143	0.156	0.0043	0.0066	0.0071	0.0901	0.0097	0.0048	0.0036	0.0033	0.1384	0.0928	0.0069	0.0086	0.0045	0.0297	0.005	0.012	0.1863
12	rs7959510	48182087	1.25	0.0655389160366862	1.79	0.105135818603982	0.0530093322342275	0.192104727748342	0.1306	0.059	0.0041	0.0027	0.009	0.0037	0.0034	0.0144	0.1557	0.0044	0.0067	0.0071	0.09	0.0097	0.0048	0.0036	0.0034	0.1385	0.0927	0.0069	0.0086	0.0045	0.0297	0.005	0.0121	0.1863
12	rs2240107	48184555	1.24	0.0764474044013007	1.78	0.116496372702931	0.0578250102598998	0.155676690275074	0.1307	0.0588	0.0041	0.0028	0.009	0.0038	0.0038	0.0146	0.153	0.0046	0.0066	0.0071	0.0894	0.0093	0.005	0.0041	0.0038	0.1397	0.092	0.0068	0.0084	0.0048	0.0294	0.0056	0.0123	0.187
12	rs2240105	48185356	1.23	0.0887081089854507	1.78	0.116496372702931	0.0792036954697407	0.1368491957257	0.1308	0.0587	0.0041	0.0028	0.0089	0.0032	0.0039	0.0148	0.1519	0.0046	0.0066	0.0071	0.0892	0.0092	0.0051	0.0043	0.004	0.1401	0.0921	0.0069	0.0083	0.0048	0.0291	0.006	0.0123	0.1878
12	rs77196719	48187329	1.23	0.0887081089854507	1.78	0.116496372702931	0.0581148857128635	0.0783131756730499	0.1314	0.0585	0.0038	0.0028	0.0085	0.003	0.0037	0.0145	0.1522	0.0045	0.0065	0.0066	0.0887	0.009	0.005	0.0043	0.0039	0.1404	0.0929	0.0069	0.0082	0.0049	0.0285	0.0062	0.0121	0.1891
12	rs2544029	48194957	1.22	0.102418512327744	1.78	0.116496372702931	0.0617443918040107	0.0628063109360394	0.1318	0.0584	0.0037	0.0028	0.0083	0.0029	0.0036	0.0144	0.1524	0.0045	0.0064	0.0064	0.0885	0.0088	0.0049	0.0044	0.0039	0.1406	0.0932	0.007	0.0081	0.005	0.0282	0.0063	0.0121	0.1898
12	rs2525052	48195424	1.22	0.102418512327744	1.79	0.105135818603982	0.0645625954882653	0.0764802456905709	0.1317	0.0585	0.0037	0.0029	0.0083	0.003	0.0037	0.0144	0.1523	0.0045	0.0065	0.0064	0.0883	0.0089	0.0049	0.0044	0.0039	0.1406	0.0932	0.007	0.0081	0.005	0.0282	0.0063	0.0121	0.1898
12	rs2544030	48195451	1.22	0.102418512327744	1.78	0.116496372702931	0.0646599120032682	0.0759702103704324	0.1317	0.0585	0.0037	0.0029	0.0083	0.003	0.0037	0.0144	0.1523	0.0045	0.0065	0.0064	0.0883	0.0089	0.0049	0.0044	0.0039	0.1406	0.0933	0.007	0.0081	0.005	0.0282	0.0063	0.0121	0.1898
12	rs34149349	48200006	1.22	0.102418512327744	1.78	0.116496372702931	0.0578792885587148	0.051085675261764	0.132	0.0584	0.0037	0.0028	0.0082	0.0028	0.0036	0.0144	0.1525	0.0045	0.0063	0.0062	0.0882	0.0087	0.005	0.0043	0.0039	0.1409	0.0933	0.007	0.0081	0.0055	0.028	0.0064	0.0121	0.1895
12	rs74888637	48200516	1.22	0.102418512327744	1.78	0.116496372702931	0.0574460092214449	0.0495577887879755	0.132	0.0584	0.0037	0.0028	0.0082	0.0028	0.0036	0.0144	0.1526	0.0045	0.0063	0.0062	0.0882	0.0087	0.005	0.0043	0.0039	0.141	0.0933	0.007	0.0081	0.0055	0.028	0.0064	0.0121	0.1894
12	rs7316233	48204804	1.22	0.102418512327744	1.76	0.141944438278083	0.0587340718651307	0.0432502093949739	0.132	0.0584	0.0036	0.0028	0.0083	0.0028	0.0036	0.0145	0.1528	0.0045	0.0062	0.0062	0.0881	0.0087	0.005	0.0043	0.0039	0.1415	0.0932	0.007	0.0081	0.0055	0.0279	0.0064	0.0119	0.1892
12	rs75543887	48205524	1.22	0.102418512327744	1.75	0.156107803097264	0.0581693446029205	0.0393315022812754	0.132	0.0585	0.0036	0.0028	0.0083	0.0028	0.0036	0.0145	0.1529	0.0045	0.0062	0.0062	0.0881	0.0086	0.005	0.0042	0.0039	0.1415	0.0933	0.007	0.0081	0.0055	0.0279	0.0064	0.0119	0.1891
12	rs9645810	48207989	1.22	0.102418512327744	1.74	0.171280181914382	0.0588620924676678	0.0368479397445032	0.132	0.0585	0.0036	0.0028	0.0082	0.0027	0.0036	0.0145	0.153	0.0045	0.0062	0.0063	0.0881	0.0086	0.0051	0.0042	0.0039	0.1417	0.0933	0.007	0.0081	0.0055	0.0278	0.0065	0.0119	0.189
12	rs11168250	48209165	1.22	0.102418512327744	1.74	0.171280181914382	0.0615933928254551	0.0324036979654317	0.1319	0.0585	0.0036	0.0027	0.0082	0.0027	0.0035	0.0145	0.1531	0.0045	0.0061	0.0063	0.0882	0.0085	0.0051	0.0043	0.0039	0.1421	0.0934	0.0071	0.0082	0.0055	0.0277	0.0065	0.0118	0.1886
12	rs12814512	48211506	1.22	0.102418512327744	1.74	0.171280181914382	0.0713387189995684	0.0308663190889383	0.1315	0.0584	0.0038	0.0026	0.0082	0.0026	0.0035	0.0145	0.154	0.0044	0.006	0.0065	0.0879	0.0083	0.0052	0.0043	0.0039	0.143	0.0936	0.0072	0.0083	0.0055	0.0274	0.0067	0.0114	0.1877
12	rs1859281	48215749	1.21	0.117675403133419	1.74	0.171280181914382	0.192629443145956	0.0314573291534159	0.1317	0.0579	0.0039	0.0025	0.0081	0.0023	0.0033	0.0145	0.1552	0.0045	0.0058	0.007	0.0879	0.0081	0.0053	0.0043	0.0041	0.1424	0.0949	0.0073	0.0086	0.0054	0.0267	0.0071	0.011	0.1865
12	rs2544039	48215757	1.21	0.117675403133419	1.74	0.171280181914382	0.208671499756677	0.0287439639838225	0.1317	0.058	0.0039	0.0025	0.0081	0.0023	0.0033	0.0145	0.1552	0.0045	0.0058	0.007	0.088	0.0081	0.0052	0.0043	0.0041	0.1426	0.0949	0.0073	0.0086	0.0054	0.0267	0.0071	0.011	0.1865
12	rs11168257	48217900	1.21	0.117675403133419	1.74	0.171280181914382	0.207714714882089	0.030134880034563	0.1315	0.0579	0.0039	0.0024	0.0081	0.0023	0.0032	0.0146	0.1554	0.0045	0.0058	0.007	0.0879	0.0081	0.0052	0.0043	0.0041	0.1425	0.0949	0.0073	0.0085	0.0054	0.0269	0.0071	0.011	0.1862
12	rs73109829	48227421	1.21	0.117675403133419	1.74	0.171280181914382	0.201830223955801	0.0700302302099865	0.1309	0.0575	0.0042	0.0022	0.0082	0.0021	0.003	0.0145	0.1558	0.0047	0.0055	0.0072	0.0879	0.008	0.0057	0.0043	0.0041	0.1431	0.0947	0.0076	0.0086	0.0055	0.0273	0.0072	0.0107	0.1858
12	rs17721101	48228821	1.21	0.117675403133419	1.74	0.171280181914382	0.21280587619983	0.086585931532156	0.1308	0.0574	0.0044	0.0022	0.0082	0.0021	0.0029	0.0146	0.1558	0.0048	0.0054	0.0073	0.0878	0.008	0.0057	0.0043	0.0041	0.1431	0.0947	0.0077	0.0086	0.0055	0.0273	0.0072	0.0107	0.1857
12	rs6580639	48232172	1.2	0.134574322401564	1.74	0.171280181914382	0.318639948628082	0.131221737686608	0.1305	0.0572	0.0045	0.0021	0.0083	0.002	0.0027	0.0145	0.156	0.0048	0.0051	0.0075	0.0878	0.008	0.006	0.0043	0.0041	0.1436	0.0948	0.0079	0.0086	0.0055	0.0274	0.0073	0.0103	0.1855
12	rs11574129	48237303	1.19	0.153209069243504	1.74	0.171280181914382	0.335094484994849	0.151860496844653	0.1304	0.0571	0.0046	0.0021	0.0084	0.0019	0.0027	0.0145	0.1561	0.0048	0.0051	0.0075	0.0878	0.008	0.0061	0.0043	0.0041	0.1437	0.0948	0.0079	0.0086	0.0055	0.0274	0.0073	0.0102	0.1854
12	rs731236	48238757	1.19	0.153209069243504	1.74	0.171280181914382	0.32765423019948	0.151101331023699	0.1303	0.0571	0.0046	0.0021	0.0084	0.0019	0.0027	0.0144	0.1561	0.0048	0.005	0.0075	0.0878	0.008	0.0062	0.0043	0.0042	0.1437	0.0948	0.008	0.0086	0.0056	0.0274	0.0073	0.0102	0.1853
12	rs1544410	48239835	1.19	0.153209069243504	1.74	0.171280181914382	0.306645539200479	0.161949537948731	0.1303	0.0571	0.0047	0.0021	0.0084	0.0019	0.0027	0.0145	0.1561	0.0048	0.0051	0.0075	0.0879	0.0079	0.0062	0.0042	0.0042	0.1436	0.0949	0.008	0.0086	0.0056	0.0275	0.0073	0.0102	0.1853
12	rs77290820	48241345	1.19	0.153209069243504	1.74	0.171280181914382	0.295135482008626	0.164874148879263	0.1303	0.0571	0.0047	0.0021	0.0084	0.0019	0.0027	0.0143	0.156	0.0048	0.0051	0.0075	0.088	0.0079	0.0062	0.0042	0.0042	0.1437	0.0949	0.008	0.0086	0.0056	0.0275	0.0073	0.0102	0.1853
12	rs7963776	48243377	1.19	0.153209069243504	1.74	0.171280181914382	0.279621241958025	0.185749077005445	0.1302	0.057	0.0048	0.0021	0.0084	0.002	0.0026	0.0143	0.1558	0.0048	0.0051	0.0075	0.0882	0.008	0.0062	0.0042	0.0043	0.1438	0.0948	0.008	0.0086	0.0058	0.0276	0.0073	0.0102	0.1851
12	rs2239185	48244559	1.19	0.153209069243504	1.74	0.171280181914382	0.277328125953511	0.184324051582326	0.1296	0.0571	0.0048	0.0021	0.0084	0.002	0.0026	0.0144	0.1558	0.005	0.0051	0.0075	0.0881	0.008	0.0062	0.0042	0.0043	0.1438	0.095	0.0081	0.0086	0.0058	0.0276	0.0072	0.0102	0.1851
12	rs7975128	48245828	1.19	0.153209069243504	1.74	0.171280181914382	0.283197989528808	0.184730818391062	0.1295	0.0571	0.0048	0.0021	0.0084	0.002	0.0025	0.0145	0.1556	0.005	0.0051	0.0075	0.0882	0.0079	0.0063	0.0042	0.0043	0.1438	0.095	0.0082	0.0086	0.0058	0.0276	0.0072	0.0102	0.1851
12	rs11574099	48248299	1.19	0.153209069243504	1.74	0.171280181914382	0.297360631964233	0.18300418311591	0.1294	0.0571	0.0048	0.0021	0.0084	0.002	0.0025	0.0144	0.1555	0.005	0.0051	0.0075	0.0881	0.0079	0.0063	0.0042	0.0044	0.1438	0.0949	0.0082	0.0087	0.0058	0.0276	0.0072	0.0102	0.1852
12	rs11574077	48252927	1.19	0.153209069243504	1.74	0.171280181914382	0.294797651751113	0.183612949130593	0.1294	0.0571	0.0048	0.0021	0.0084	0.002	0.0025	0.0144	0.1553	0.005	0.0051	0.0074	0.0881	0.0079	0.0063	0.0043	0.0044	0.1437	0.0948	0.0082	0.0087	0.0058	0.0275	0.0072	0.0102	0.1857
12	rs2239182	48255411	1.18	0.173671271070618	1.74	0.171280181914382	0.276488307671969	0.182801415270337	0.1292	0.0573	0.0048	0.0022	0.0084	0.002	0.0025	0.0142	0.1547	0.0052	0.0053	0.0074	0.0878	0.008	0.0064	0.0043	0.0044	0.1436	0.0943	0.0084	0.0088	0.0059	0.0272	0.0072	0.01	0.1869
12	rs2107301	48255570	1.18	0.173671271070618	1.74	0.171280181914382	0.288036683688192	0.187484501240129	0.1291	0.0576	0.0048	0.0022	0.0084	0.002	0.0025	0.0141	0.1546	0.0052	0.0053	0.0075	0.0875	0.0081	0.0065	0.0043	0.0045	0.1436	0.0943	0.0083	0.0088	0.0059	0.027	0.0073	0.01	0.1866
12	rs2283342	48255859	1.18	0.173671271070618	1.74	0.171280181914382	0.247961292567966	0.179466921138837	0.129	0.0577	0.0049	0.0024	0.0084	0.0021	0.0026	0.0141	0.1546	0.0053	0.0054	0.0075	0.0873	0.0081	0.0066	0.0043	0.0045	0.1435	0.0944	0.0083	0.0088	0.006	0.0269	0.0073	0.01	0.1864
12	rs2239179	48257766	1.18	0.173671271070618	1.71	0.223208546872115	0.235185245173229	0.202927074854229	0.1289	0.0579	0.0049	0.0024	0.0085	0.0021	0.0027	0.0141	0.1545	0.0053	0.0054	0.0077	0.0869	0.0083	0.0066	0.0044	0.0046	0.1435	0.0944	0.0082	0.0087	0.0062	0.0266	0.0073	0.01	0.1862
12	rs116886958	48260206	1.18	0.173671271070618	1.71	0.223208546872115	0.229841956663812	0.21181203192158	0.1286	0.0579	0.005	0.0025	0.0085	0.0022	0.0028	0.0141	0.1543	0.0054	0.0055	0.0078	0.0865	0.0083	0.0067	0.0045	0.0047	0.1433	0.0945	0.0083	0.0088	0.0063	0.0266	0.0073	0.01	0.1859
12	rs886441	48262964	1.18	0.173671271070618	1.71	0.223208546872115	0.233226630323203	0.235777369120738	0.1283	0.058	0.0051	0.0026	0.0086	0.0023	0.0029	0.0142	0.1541	0.0054	0.0055	0.0079	0.086	0.0084	0.0068	0.0045	0.0048	0.1431	0.0946	0.0083	0.0088	0.0065	0.0266	0.0074	0.01	0.1857
12	rs2189480	48263828	1.18	0.173671271070618	1.71	0.223208546872115	0.231954160650615	0.22591680768876	0.1281	0.058	0.0052	0.0026	0.0087	0.0024	0.003	0.0142	0.1542	0.0055	0.0055	0.0079	0.0856	0.0085	0.0069	0.0046	0.0048	0.1429	0.0947	0.0084	0.0089	0.0065	0.0264	0.0073	0.0099	0.1857
12	rs3819545	48265006	1.18	0.173671271070618	1.7	0.24276969786222	0.230516694975603	0.257712213404858	0.128	0.058	0.0052	0.0027	0.0088	0.0024	0.003	0.0142	0.154	0.0056	0.0055	0.008	0.0855	0.0086	0.007	0.0046	0.0049	0.1429	0.0946	0.0082	0.0088	0.0067	0.0264	0.0073	0.0099	0.1856
12	rs12721371	48265970	1.18	0.173671271070618	1.7	0.24276969786222	0.221541751165719	0.261237595115044	0.1278	0.0578	0.0052	0.0027	0.0087	0.0025	0.003	0.0142	0.1541	0.0057	0.0055	0.008	0.0854	0.0086	0.007	0.0046	0.0049	0.1431	0.0944	0.0082	0.0089	0.0067	0.0264	0.0073	0.0098	0.1856
12	rs3782905	48266167	1.18	0.173671271070618	1.7	0.24276969786222	0.21960624207251	0.261921657587252	0.1278	0.0578	0.0052	0.0027	0.0087	0.0025	0.003	0.0142	0.1541	0.0057	0.0055	0.0081	0.0854	0.0086	0.0071	0.0046	0.0049	0.1432	0.0944	0.0083	0.0089	0.0067	0.0263	0.0073	0.0098	0.1856
12	rs61919100	48266544	1.18	0.173671271070618	1.7	0.24276969786222	0.191449012365252	0.254540955178961	0.1276	0.0577	0.0053	0.0028	0.0087	0.0025	0.0031	0.0141	0.154	0.0057	0.0055	0.0078	0.0853	0.0086	0.0071	0.0046	0.0049	0.1433	0.0945	0.0083	0.0089	0.0068	0.0262	0.0073	0.0097	0.1857
12	rs7974708	48270165	1.18	0.173671271070618	1.7	0.24276969786222	0.174600583147968	0.323353680398268	0.1267	0.0571	0.0056	0.0033	0.0087	0.0027	0.0035	0.0138	0.1524	0.0058	0.0055	0.0082	0.0849	0.0083	0.0073	0.0046	0.0049	0.1453	0.0956	0.0083	0.0093	0.0067	0.0254	0.0079	0.0091	0.1851
12	rs11574050	48272461	1.14	0.275532638758866	1.7	0.24276969786222	0.40849889566069	0.590226734637927	0.1251	0.055	0.0065	0.0043	0.0087	0.0031	0.0044	0.0138	0.1492	0.0063	0.0054	0.0085	0.0844	0.0081	0.0077	0.0044	0.005	0.1497	0.0983	0.0087	0.0099	0.0066	0.0233	0.0091	0.0086	0.1821
12	rs11574049	48272515	1.14	0.275532638758866	1.7	0.24276969786222	0.440685584374926	0.574145791190466	0.1252	0.055	0.0065	0.0043	0.0087	0.0031	0.0044	0.0138	0.1492	0.0063	0.0055	0.0085	0.0845	0.0082	0.0077	0.0044	0.005	0.1499	0.0982	0.0086	0.01	0.0066	0.0233	0.0091	0.0085	0.182
12	rs2228572	48272840	1.13	0.306408690300974	1.7	0.24276969786222	0.497518799932312	0.583098070253111	0.1254	0.0546	0.0066	0.0045	0.0088	0.0031	0.0045	0.0138	0.1494	0.0064	0.0055	0.0083	0.0843	0.0082	0.0077	0.0043	0.0051	0.1504	0.0983	0.0086	0.01	0.0065	0.0229	0.0091	0.0084	0.1815
12	Affx-8092923	48272895	1.13	0.306408690300974	1.7	0.24276969786222	0.516306460803439	0.596660246116813	0.1252	0.0548	0.0066	0.0045	0.0085	0.0032	0.0046	0.0138	0.1496	0.0066	0.0055	0.0082	0.0841	0.0082	0.0078	0.0043	0.0052	0.1501	0.0984	0.0087	0.01	0.0065	0.023	0.0092	0.0084	0.1816
12	rs2408876	48273565	1.13	0.306408690300974	1.71	0.223208546872115	0.543927559476359	0.599954910725939	0.1252	0.0537	0.0067	0.0045	0.0081	0.0033	0.0046	0.014	0.1513	0.0064	0.0054	0.0082	0.0823	0.0084	0.0079	0.0041	0.0052	0.1509	0.0989	0.0086	0.0099	0.0061	0.0225	0.0093	0.0082	0.1828
12	rs11574044	48275834	1.12	0.339600448506511	1.71	0.223208546872115	0.465631657957522	0.672904582803007	0.1255	0.0534	0.0067	0.0044	0.0079	0.0033	0.0046	0.0141	0.1524	0.0064	0.0055	0.0081	0.0821	0.0085	0.0078	0.0041	0.0047	0.1509	0.0999	0.0084	0.0097	0.0061	0.0223	0.0093	0.0078	0.1828
12	Affx-8093043	48278010	1.12	0.339600448506511	1.71	0.223208546872115	0.477276680709411	0.70666039291283	0.1259	0.0533	0.0065	0.0043	0.0077	0.0032	0.0045	0.0139	0.1539	0.0064	0.0054	0.008	0.0822	0.0086	0.0073	0.004	0.0047	0.1508	0.1	0.0083	0.0096	0.006	0.0227	0.0091	0.0076	0.1827
12	rs12721401	48279633	1.12	0.339600448506511	1.71	0.223208546872115	0.374467847481302	0.563108761045258	0.1261	0.0535	0.0064	0.0043	0.0076	0.0032	0.0045	0.0139	0.1539	0.0063	0.0053	0.008	0.0817	0.0085	0.0072	0.0036	0.0045	0.1516	0.1003	0.0081	0.0094	0.0061	0.0232	0.0088	0.0076	0.1832
12	rs2853561	48281257	1.12	0.339600448506511	1.73	0.187497716434302	0.412792940236241	0.615771344027184	0.1264	0.0537	0.0063	0.0043	0.0075	0.0031	0.0044	0.0139	0.1539	0.0062	0.0052	0.0079	0.0816	0.0084	0.0071	0.0033	0.0045	0.1522	0.1006	0.0079	0.0092	0.0063	0.0236	0.0087	0.0074	0.1833
12	rs12721376	48283693	1.12	0.339600448506511	1.73	0.187497716434302	0.302375247468591	0.52503786196369	0.1269	0.0542	0.0059	0.0039	0.0071	0.0029	0.0042	0.0138	0.1541	0.006	0.0051	0.0077	0.0828	0.0082	0.0068	0.0031	0.0041	0.153	0.1014	0.0076	0.0089	0.0062	0.0234	0.0085	0.007	0.184
12	rs59128934	48284808	1.12	0.339600448506511	1.73	0.187497716434302	0.261968530506889	0.547072509429064	0.1273	0.0545	0.0058	0.0037	0.0069	0.0027	0.004	0.0137	0.1542	0.0059	0.005	0.0076	0.0836	0.0081	0.0068	0.003	0.0038	0.1535	0.102	0.0073	0.0087	0.006	0.0233	0.0084	0.0068	0.1844
12	rs11168287	48285414	1.11	0.375177619549844	1.73	0.187497716434302	0.25656584036027	0.593084011794662	0.1274	0.0546	0.0057	0.0035	0.0069	0.0026	0.0039	0.0136	0.1543	0.0058	0.0049	0.0075	0.084	0.0081	0.0067	0.0029	0.0037	0.1535	0.1023	0.0071	0.0086	0.0058	0.0233	0.0084	0.0067	0.1851
12	rs12427078	48292391	1.11	0.375177619549844	1.73	0.187497716434302	0.296101846107845	0.649881384989411	0.1286	0.0552	0.0055	0.0035	0.0065	0.0023	0.0034	0.0137	0.1554	0.0054	0.0047	0.0075	0.084	0.008	0.0066	0.0025	0.0033	0.1541	0.1028	0.0069	0.0083	0.0056	0.0231	0.0081	0.0064	0.1857
12	rs7302235	48292838	1.11	0.375177619549844	1.73	0.187497716434302	0.309658542985658	0.696257202572722	0.1287	0.0552	0.0055	0.0035	0.0065	0.0023	0.0034	0.0137	0.1554	0.0054	0.0047	0.0075	0.084	0.008	0.0066	0.0025	0.0033	0.1541	0.1028	0.0069	0.0083	0.0056	0.0231	0.0081	0.0064	0.1857
12	rs58379944	48292876	1.11	0.375177619549844	1.73	0.187497716434302	0.292438609075241	0.722030281366403	0.1286	0.0552	0.0055	0.0035	0.0065	0.0023	0.0034	0.0138	0.1556	0.0052	0.0047	0.0075	0.084	0.008	0.0066	0.0025	0.0033	0.1541	0.1028	0.0069	0.0083	0.0056	0.0231	0.0081	0.0064	0.1857
12	rs112884497	48293298	1.11	0.375177619549844	1.73	0.187497716434302	0.285659290940731	0.683080673528423	0.1286	0.0552	0.0055	0.0034	0.0065	0.0023	0.0034	0.0138	0.1556	0.0052	0.0047	0.0075	0.084	0.008	0.0066	0.0025	0.0033	0.1541	0.1029	0.0069	0.0083	0.0056	0.023	0.0081	0.0064	0.1857
12	rs4760658	48296486	1.11	0.375177619549844	1.73	0.187497716434302	0.286846669675093	0.640695016623353	0.1287	0.0552	0.0054	0.0034	0.0064	0.0022	0.0033	0.0137	0.1558	0.0052	0.0046	0.0075	0.0842	0.008	0.0066	0.0024	0.0033	0.1544	0.103	0.0069	0.0082	0.0054	0.0229	0.0081	0.0064	0.1858
12	rs4516035	48299826	1.11	0.375177619549844	1.73	0.187497716434302	0.259980427489446	0.656900756043005	0.1293	0.0554	0.0053	0.0032	0.0063	0.0021	0.0029	0.0135	0.1564	0.0051	0.0046	0.0074	0.0842	0.0079	0.0064	0.0023	0.0031	0.1552	0.1033	0.0068	0.008	0.0054	0.0228	0.008	0.0062	0.1859
12	rs11568820	48302545	1.11	0.375177619549844	1.73	0.187497716434302	0.273003829427503	0.697889694450435	0.1294	0.0555	0.0053	0.0032	0.0063	0.0021	0.0029	0.0135	0.1567	0.0051	0.0045	0.0074	0.0843	0.0079	0.0064	0.0023	0.0031	0.1553	0.1033	0.0068	0.008	0.0054	0.0228	0.008	0.0062	0.1857
12	rs117592950	48308956	1.11	0.375177619549844	1.73	0.187497716434302	0.225149557331359	0.791236416953201	0.1295	0.0555	0.0053	0.0031	0.0063	0.0021	0.0027	0.0135	0.1567	0.0051	0.0044	0.0074	0.0844	0.0079	0.0067	0.0022	0.0031	0.1554	0.1032	0.0068	0.0079	0.0054	0.0228	0.0079	0.0063	0.1857
12	rs10875700	48310931	1.11	0.375177619549844	1.73	0.187497716434302	0.222782147923609	0.893883112796482	0.1295	0.0555	0.0053	0.003	0.0063	0.0021	0.0026	0.0134	0.1568	0.0052	0.0043	0.0074	0.0844	0.0079	0.0068	0.0022	0.0031	0.1554	0.1032	0.0068	0.0079	0.0054	0.0228	0.0078	0.0063	0.1857
12	rs73114006	48320932	1.11	0.375177619549844	1.73	0.187497716434302	0.20426717799678	0.950420307229035	0.1296	0.0554	0.0053	0.0029	0.0062	0.0021	0.0025	0.0134	0.1569	0.0051	0.0043	0.0075	0.0848	0.0079	0.0068	0.0021	0.0029	0.1558	0.1032	0.0069	0.0074	0.0054	0.0226	0.0078	0.0064	0.1859
12	rs7297624	48321703	1.11	0.375177619549844	1.73	0.187497716434302	0.205294058452158	0.962159122960256	0.1296	0.0554	0.0053	0.0029	0.0062	0.0021	0.0025	0.0134	0.1569	0.0051	0.0043	0.0075	0.0848	0.0079	0.0068	0.0021	0.0029	0.1558	0.1032	0.0069	0.0074	0.0054	0.0226	0.0078	0.0064	0.1859
12	rs75079085	48333325	1.12	0.339600448506511	1.72	0.204795704918344	0.194849129278401	1.01998350437244	0.1297	0.0554	0.0053	0.0027	0.0061	0.002	0.0024	0.0134	0.157	0.0051	0.0043	0.0076	0.0853	0.0079	0.0069	0.0019	0.0028	0.1563	0.1033	0.0071	0.0069	0.0054	0.0224	0.0077	0.0064	0.1862
12	rs76954143	48335825	1.12	0.339600448506511	1.72	0.204795704918344	0.210873491198144	1.08396357537215	0.1298	0.0554	0.0053	0.0026	0.0059	0.002	0.0022	0.0133	0.1572	0.005	0.0042	0.0077	0.0857	0.0079	0.007	0.0018	0.0026	0.1567	0.1033	0.0073	0.0064	0.0054	0.0221	0.0076	0.0064	0.1863
12	rs4073729	48337069	1.12	0.339600448506511	1.72	0.204795704918344	0.227572826268387	1.2244673130837	0.1299	0.0554	0.0052	0.0025	0.0058	0.002	0.0021	0.0133	0.1573	0.005	0.0041	0.0078	0.0858	0.0079	0.007	0.0019	0.0026	0.157	0.1032	0.0074	0.0062	0.0054	0.022	0.0076	0.0064	0.1866
12	rs4237856	48338050	1.12	0.339600448506511	1.72	0.204795704918344	0.200774150565532	1.14044838475036	0.1299	0.0555	0.0052	0.0025	0.0057	0.0019	0.0021	0.0133	0.1574	0.005	0.0041	0.0077	0.086	0.0079	0.007	0.0019	0.0025	0.1573	0.103	0.0075	0.0062	0.0054	0.022	0.0075	0.0064	0.1867
12	rs4760674	48357014	1.11	0.375177619549844	1.7	0.24276969786222	0.177570990069824	1.04703681780913	0.1298	0.0561	0.0049	0.0023	0.0056	0.0018	0.0018	0.0133	0.1576	0.005	0.004	0.0073	0.0866	0.008	0.0069	0.0017	0.0023	0.1587	0.1028	0.0078	0.0062	0.0053	0.0216	0.0073	0.0064	0.1861
12	Affx-8095644	48358203	1.11	0.375177619549844	1.7	0.24276969786222	0.157048202246783	0.992427492882473	0.1299	0.0561	0.0049	0.0023	0.0056	0.0018	0.0017	0.0133	0.1576	0.005	0.004	0.0073	0.0867	0.0081	0.0069	0.0017	0.0023	0.1588	0.1027	0.0078	0.0062	0.0053	0.0216	0.0071	0.0063	0.1861
12	rs2286025	48359984	1.11	0.375177619549844	1.7	0.24276969786222	0.150952742683257	1.03172227155761	0.13	0.0562	0.0049	0.0023	0.0056	0.0018	0.0017	0.0133	0.1576	0.005	0.004	0.0074	0.0869	0.0081	0.0068	0.0017	0.0023	0.1588	0.1026	0.0079	0.0062	0.0053	0.0217	0.007	0.0062	0.1862
12	rs2286024	48360620	1.11	0.375177619549844	1.7	0.24276969786222	0.155864929081947	1.06806218737791	0.13	0.0563	0.0049	0.0023	0.0055	0.0018	0.0017	0.0133	0.1576	0.005	0.004	0.0074	0.0869	0.0081	0.0068	0.0017	0.0023	0.1589	0.1025	0.0079	0.0062	0.0053	0.0217	0.007	0.0062	0.1861
12	rs2286023	48361282	1.11	0.375177619549844	1.7	0.24276969786222	0.145484933894909	1.03542607501827	0.13	0.0563	0.0049	0.0023	0.0055	0.0018	0.0017	0.0133	0.1575	0.005	0.004	0.0074	0.0869	0.0081	0.0068	0.0017	0.0023	0.1589	0.1025	0.0079	0.0062	0.0053	0.0217	0.007	0.0062	0.1861
12	rs11613095	48361486	1.11	0.375177619549844	1.7	0.24276969786222	0.144225267121447	1.01548778335529	0.1301	0.0563	0.0049	0.0023	0.0055	0.0018	0.0017	0.0133	0.1575	0.005	0.004	0.0073	0.0869	0.0081	0.0068	0.0017	0.0023	0.1589	0.1025	0.0079	0.0062	0.0053	0.0217	0.007	0.0062	0.1861
12	rs2070739	48367976	1.11	0.375177619549844	1.7	0.24276969786222	0.102143315704456	0.960571142258844	0.1304	0.0566	0.0048	0.0022	0.0054	0.0019	0.0018	0.0133	0.1573	0.0049	0.0039	0.0073	0.0876	0.008	0.0068	0.0017	0.0023	0.1591	0.1023	0.0079	0.0062	0.0053	0.0217	0.0068	0.0061	0.1859
12	rs12721427	48368541	1.11	0.375177619549844	1.7	0.24276969786222	0.0901156941386536	0.879975902467497	0.1304	0.0566	0.0048	0.0022	0.0057	0.0019	0.0018	0.0133	0.1572	0.0049	0.0039	0.0073	0.0876	0.008	0.0067	0.0017	0.0023	0.1592	0.1022	0.0079	0.0062	0.0053	0.0217	0.0067	0.0061	0.1859
12	rs75447849	48372810	1.11	0.375177619549844	1.7	0.24276969786222	0.0672839844432438	0.823724156093798	0.1305	0.0568	0.0048	0.0022	0.0057	0.002	0.0018	0.0132	0.157	0.0048	0.0039	0.0072	0.0879	0.008	0.0066	0.0018	0.0024	0.1593	0.1021	0.0078	0.0061	0.0053	0.0217	0.0066	0.0061	0.1857
12	rs1635553	48375568	1.11	0.375177619549844	1.71	0.223208546872115	0.0551891456858593	0.843626084407573	0.1308	0.0571	0.0047	0.0022	0.0056	0.0021	0.0018	0.0132	0.1568	0.0047	0.0038	0.0072	0.0884	0.008	0.0066	0.0019	0.0024	0.1594	0.1019	0.0078	0.0061	0.0053	0.0217	0.0064	0.0061	0.1856
12	rs41317933	48378900	1.1	0.413206464175836	1.71	0.223208546872115	0.0247271580774046	0.601101894320964	0.1306	0.0572	0.0045	0.0021	0.006	0.0022	0.0018	0.0132	0.1569	0.0046	0.0039	0.0068	0.0887	0.0079	0.0065	0.002	0.0025	0.1597	0.1019	0.0077	0.006	0.0051	0.0216	0.0061	0.0061	0.1858
12	rs1793923	48384122	1.1	0.413206464175836	1.71	0.223208546872115	0.0178881088018366	0.536027041276647	0.1305	0.0573	0.0045	0.002	0.0059	0.0023	0.0018	0.0133	0.1572	0.0046	0.0039	0.0066	0.0886	0.0079	0.0064	0.0021	0.0026	0.1602	0.1014	0.0077	0.006	0.0051	0.0214	0.0059	0.0061	0.1863
12	rs55921916	48388102	1.1	0.413206464175836	1.72	0.204795704918344	0.0160736257976462	0.551141102077706	0.1309	0.0572	0.0044	0.0018	0.0059	0.0023	0.0018	0.0132	0.1575	0.0045	0.0039	0.0066	0.0886	0.0078	0.0064	0.0022	0.0027	0.1602	0.1014	0.0077	0.006	0.005	0.0214	0.0057	0.0061	0.1862
12	rs41317897	48388482	1.1	0.413206464175836	1.73	0.187497716434302	0.0150535749265155	0.532961065409892	0.131	0.0572	0.0042	0.0018	0.0059	0.0021	0.0018	0.0133	0.1575	0.0045	0.0039	0.0066	0.0887	0.0079	0.0064	0.0021	0.0026	0.1603	0.1014	0.0077	0.006	0.0051	0.0213	0.0057	0.0062	0.1863
12	rs10875716	48389023	1.1	0.413206464175836	1.74	0.171280181914382	0.0152649798289618	0.531986446571014	0.1311	0.0571	0.0042	0.0018	0.0059	0.0021	0.0018	0.0133	0.1575	0.0045	0.0039	0.0065	0.0887	0.0079	0.0064	0.0021	0.0026	0.1603	0.1014	0.0077	0.006	0.0051	0.0213	0.0057	0.0062	0.1862
12	rs1793959	48390080	1.1	0.413206464175836	1.75	0.156107803097264	0.0130001905117217	0.487646580298748	0.1312	0.0571	0.0042	0.0018	0.0059	0.0021	0.0018	0.0134	0.1575	0.0045	0.0039	0.0065	0.0887	0.008	0.0064	0.0022	0.0027	0.1604	0.1013	0.0077	0.006	0.005	0.0213	0.0056	0.0062	0.1862
12	rs34392760	48391657	1.1	0.413206464175836	1.75	0.156107803097264	0.0106506501543314	0.458064767539088	0.1315	0.0569	0.0042	0.0018	0.0059	0.0021	0.0018	0.0134	0.1575	0.0044	0.0039	0.0065	0.0887	0.0081	0.0063	0.0022	0.0027	0.1604	0.1012	0.0077	0.006	0.0052	0.0212	0.0055	0.0063	0.1861
12	rs12308909	48393098	1.09	0.453749840114468	1.75	0.156107803097264	0.00963365278649546	0.44073676486289	0.1319	0.0567	0.0041	0.0018	0.0059	0.0021	0.0018	0.0134	0.1575	0.0044	0.004	0.0064	0.0886	0.0082	0.0062	0.0022	0.0027	0.1605	0.1011	0.0077	0.006	0.0053	0.021	0.0054	0.0065	0.1861
12	rs3803183	48398080	1.09	0.453749840114468	1.75	0.156107803097264	0.00592302117758301	0.360418639253829	0.1321	0.0569	0.004	0.0017	0.006	0.0023	0.0019	0.0135	0.1577	0.0042	0.0041	0.0064	0.0884	0.0086	0.0061	0.0022	0.0027	0.1601	0.1008	0.0078	0.006	0.0056	0.0206	0.0052	0.0067	0.1861
12	rs1859443	48399612	1.09	0.453749840114468	1.74	0.171280181914382	0.00557522193124678	0.35129316611684	0.1321	0.0568	0.004	0.0017	0.006	0.0023	0.0018	0.0135	0.158	0.0042	0.0041	0.0063	0.0882	0.0086	0.0061	0.0022	0.0027	0.1594	0.101	0.0078	0.006	0.0056	0.0205	0.0052	0.0067	0.1869
12	rs68113770	48400844	1.09	0.453749840114468	1.75	0.156107803097264	0.0045950929734348	0.295633643836388	0.1321	0.0568	0.0039	0.0017	0.006	0.0023	0.0018	0.0135	0.1579	0.0042	0.0041	0.0063	0.0882	0.0086	0.006	0.0022	0.0027	0.1594	0.101	0.0078	0.006	0.0056	0.0205	0.0052	0.0067	0.1869
12	rs11168351	48403765	1.09	0.453749840114468	1.74	0.171280181914382	0.0053003433505758	0.295515270054933	0.1321	0.0568	0.0039	0.0017	0.0061	0.0023	0.0018	0.0135	0.1579	0.0042	0.0041	0.0063	0.0883	0.0086	0.006	0.0022	0.0027	0.1594	0.1009	0.0078	0.0061	0.0056	0.0204	0.0052	0.0067	0.1868
12	rs56410055	48406206	1.09	0.453749840114468	1.74	0.171280181914382	0.00499665747439158	0.283166483432737	0.1322	0.0568	0.0039	0.0016	0.0062	0.0023	0.0018	0.0135	0.1578	0.0042	0.0041	0.0063	0.0884	0.0086	0.006	0.0022	0.0027	0.1594	0.1009	0.0078	0.0061	0.0056	0.0204	0.0052	0.0067	0.1867
12	rs117099320	48408136	1.09	0.453749840114468	1.74	0.171280181914382	0.00513746382576608	0.265693967193314	0.1322	0.0568	0.0039	0.0016	0.0063	0.0023	0.0018	0.0135	0.1577	0.0042	0.0041	0.0063	0.0885	0.0086	0.0059	0.0022	0.0027	0.1595	0.101	0.0078	0.0061	0.0056	0.0203	0.0052	0.0067	0.1866
12	rs11168359	48416023	1.09	0.453749840114468	1.74	0.171280181914382	0.00651125229819755	0.204188576914804	0.1325	0.0569	0.0037	0.0016	0.0067	0.0025	0.0018	0.0134	0.1573	0.0042	0.0042	0.0061	0.0891	0.0086	0.0057	0.0023	0.0028	0.1596	0.1009	0.0078	0.0062	0.0055	0.0201	0.0051	0.0068	0.1861
12	rs74868904	48420596	1.09	0.453749840114468	1.74	0.171280181914382	0.00904070398012345	0.16870356327406	0.1326	0.0569	0.0036	0.0016	0.0071	0.0025	0.0019	0.0133	0.157	0.0043	0.0042	0.0061	0.0894	0.0087	0.0055	0.0024	0.0029	0.1596	0.1009	0.0078	0.0063	0.0056	0.02	0.0045	0.0069	0.1857
12	rs11168363	48420713	1.09	0.453749840114468	1.74	0.171280181914382	0.00989221585485909	0.171471809883169	0.1327	0.0569	0.0036	0.0016	0.0071	0.0025	0.0019	0.0134	0.157	0.0043	0.0043	0.0061	0.0894	0.0087	0.0055	0.0024	0.0029	0.1596	0.1009	0.0078	0.0063	0.0056	0.02	0.0044	0.0069	0.1857
12	rs10875725	48424497	1.09	0.453749840114468	1.75	0.156107803097264	0.0122799468457245	0.150343530873822	0.1327	0.057	0.0036	0.0016	0.0072	0.0026	0.0019	0.0133	0.1571	0.0043	0.0043	0.0061	0.0896	0.0087	0.0054	0.0024	0.0029	0.1597	0.1009	0.0078	0.0063	0.0056	0.02	0.0044	0.007	0.1853
12	rs10492082	48426295	1.09	0.453749840114468	1.75	0.156107803097264	0.0124556175509095	0.167620352585726	0.1328	0.0568	0.0036	0.0016	0.0072	0.0026	0.0019	0.0133	0.157	0.0043	0.0043	0.0061	0.0898	0.0087	0.0054	0.0024	0.003	0.1599	0.1008	0.0078	0.0063	0.0056	0.0199	0.0044	0.007	0.1852
12	rs118113807	48432554	1.09	0.453749840114468	1.75	0.156107803097264	0.011828361800295	0.14817249413562	0.1328	0.057	0.0035	0.0016	0.0073	0.0026	0.0019	0.0134	0.1566	0.0043	0.0043	0.006	0.0898	0.0087	0.0053	0.0024	0.003	0.1599	0.1007	0.0078	0.0063	0.0055	0.0199	0.0044	0.007	0.1855
12	rs77590573	48449047	1.09	0.453749840114468	1.74	0.171280181914382	0.0124556175509095	0.168407900013418	0.1329	0.057	0.0035	0.0016	0.0074	0.0026	0.0019	0.0134	0.1563	0.0043	0.0043	0.006	0.0898	0.0087	0.0053	0.0024	0.003	0.1599	0.1007	0.0077	0.0064	0.0054	0.0199	0.0044	0.0071	0.1856
12	rs3742074	48457385	1.09	0.453749840114468	1.74	0.171280181914382	0.0143645047789803	0.161075760449301	0.1329	0.0571	0.0035	0.0016	0.0074	0.0027	0.0019	0.0134	0.1561	0.0043	0.0043	0.006	0.0898	0.0087	0.0053	0.0024	0.003	0.1598	0.1007	0.0077	0.0064	0.0054	0.0199	0.0045	0.0071	0.1858
12	rs4258439	48468652	1.09	0.453749840114468	1.76	0.141944438278083	0.0161178179459131	0.1634095378146	0.1329	0.0571	0.0035	0.0016	0.0074	0.0026	0.0019	0.0134	0.1561	0.0043	0.0043	0.006	0.0899	0.0087	0.0053	0.0025	0.003	0.1598	0.1007	0.0077	0.0064	0.0054	0.0199	0.0044	0.0071	0.1858
12	rs10492081	48474853	1.09	0.453749840114468	1.77	0.128753168183355	0.0165646704287889	0.160494171036998	0.1329	0.0571	0.0035	0.0016	0.0074	0.0026	0.0019	0.0134	0.1561	0.0043	0.0043	0.006	0.0897	0.0087	0.0053	0.0025	0.003	0.1598	0.1009	0.0077	0.0064	0.0054	0.0199	0.0044	0.0071	0.1858
12	rs114458593	48493993	1.09	0.453749840114468	1.77	0.128753168183355	0.0160221810903095	0.150816995741665	0.1329	0.057	0.0034	0.0016	0.0074	0.0026	0.0019	0.0134	0.1561	0.0043	0.0043	0.006	0.0898	0.0087	0.0053	0.0025	0.003	0.1597	0.1009	0.0077	0.0064	0.0054	0.0199	0.0043	0.0071	0.1858
12	rs74521172	48496489	1.09	0.453749840114468	1.77	0.128753168183355	0.0158758641868385	0.149870600827366	0.1329	0.057	0.0034	0.0016	0.0074	0.0026	0.0019	0.0134	0.1561	0.0043	0.0043	0.006	0.0898	0.0087	0.0053	0.0025	0.003	0.1597	0.1009	0.0077	0.0064	0.0054	0.0199	0.0043	0.0071	0.1858
12	rs11609399	48501161	1.09	0.453749840114468	1.77	0.128753168183355	0.0173918416060261	0.154146153780575	0.1329	0.0569	0.0034	0.0016	0.0075	0.0026	0.0019	0.0134	0.156	0.0043	0.0043	0.006	0.0899	0.0088	0.0053	0.0025	0.003	0.1596	0.1011	0.0077	0.0064	0.0054	0.0199	0.0043	0.0071	0.1859
12	rs4760682	48512285	1.09	0.453749840114468	1.77	0.128753168183355	0.0180077777113966	0.1593332279395	0.1329	0.0566	0.0034	0.0016	0.0075	0.0026	0.0019	0.0134	0.1561	0.0043	0.0043	0.006	0.09	0.0088	0.0053	0.0025	0.003	0.1596	0.1011	0.0077	0.0064	0.0054	0.0199	0.0043	0.0071	0.186
12	rs10875746	48518264	1.09	0.453749840114468	1.77	0.128753168183355	0.0232030338844832	0.152050501280167	0.1329	0.0562	0.0034	0.0016	0.0076	0.0026	0.0019	0.0134	0.1562	0.0042	0.0043	0.006	0.0901	0.0089	0.0053	0.0025	0.003	0.1595	0.1013	0.0077	0.0064	0.0054	0.0199	0.0043	0.0071	0.1861
12	rs11552507	48526719	1.09	0.453749840114468	1.77	0.128753168183355	0.0206315852609915	0.139418965422026	0.1329	0.0562	0.0034	0.0016	0.0076	0.0026	0.0019	0.0134	0.1562	0.0042	0.0043	0.006	0.0901	0.0089	0.0053	0.0025	0.003	0.1595	0.1012	0.0077	0.0064	0.0054	0.0199	0.0043	0.0071	0.1862
12	rs75959434	48543237	1.09	0.453749840114468	1.77	0.128753168183355	0.0205258314622072	0.137948383680462	0.1329	0.0562	0.0034	0.0016	0.0076	0.0025	0.0019	0.0134	0.1561	0.0042	0.0042	0.006	0.0902	0.0088	0.0052	0.0025	0.003	0.1596	0.1012	0.0077	0.0064	0.0053	0.0199	0.0043	0.0071	0.1862
12	rs28384444	48551555	1.09	0.453749840114468	1.76	0.141944438278083	0.0193630168140821	0.140525634072531	0.133	0.0561	0.0034	0.0017	0.0076	0.0025	0.002	0.0135	0.156	0.0042	0.0042	0.006	0.0902	0.0088	0.0052	0.0025	0.003	0.1598	0.1011	0.0077	0.0064	0.0053	0.0199	0.0043	0.0071	0.1865
12	rs10783231	48578325	1.09	0.453749840114468	1.76	0.141944438278083	0.020263165748054	0.145732010383225	0.133	0.0558	0.0033	0.0017	0.0077	0.0025	0.0018	0.0137	0.1557	0.0042	0.0042	0.006	0.0903	0.0088	0.0051	0.0026	0.003	0.1599	0.1008	0.0077	0.0064	0.0052	0.0199	0.0044	0.0071	0.1868
12	rs74432603	48580134	1.09	0.453749840114468	1.76	0.141944438278083	0.019388324306808	0.133480399793742	0.133	0.0558	0.0033	0.0017	0.0077	0.0025	0.0018	0.0137	0.1558	0.0042	0.0042	0.006	0.0904	0.0088	0.0051	0.0026	0.003	0.1598	0.1008	0.0077	0.0064	0.0052	0.0199	0.0044	0.0071	0.1869
12	rs4760622	48591960	1.09	0.453749840114468	1.77	0.128753168183355	0.0189032929119632	0.151006531248728	0.133	0.0557	0.0034	0.0017	0.0076	0.0024	0.0018	0.0138	0.1559	0.0042	0.0042	0.006	0.0908	0.0088	0.0051	0.0026	0.0029	0.1595	0.1007	0.0077	0.0064	0.0052	0.0198	0.0044	0.0071	0.187
12	rs11168454	48592357	1.09	0.453749840114468	1.77	0.128753168183355	0.0175954125115792	0.145919219953909	0.133	0.0557	0.0034	0.0017	0.0076	0.0024	0.0018	0.0138	0.1559	0.0042	0.0042	0.006	0.0908	0.0088	0.0051	0.0026	0.0029	0.1594	0.1007	0.0077	0.0064	0.0052	0.0198	0.0044	0.0071	0.187
12	rs79054759	48594882	1.08	0.496867270490283	1.76	0.141944438278083	0.0143442005615903	0.160494171036998	0.1328	0.0554	0.0035	0.0017	0.0074	0.0024	0.0017	0.0136	0.1561	0.0045	0.0041	0.0061	0.0918	0.0088	0.005	0.0026	0.0029	0.1586	0.1004	0.0076	0.0064	0.0052	0.0198	0.0044	0.0071	0.1878
12	rs17122802	48595012	1.08	0.496867270490283	1.77	0.128753168183355	0.0146029639985824	0.172364936005545	0.1328	0.0554	0.0035	0.0017	0.0074	0.0024	0.0017	0.0136	0.1561	0.0045	0.0041	0.0061	0.0918	0.0088	0.005	0.0026	0.0029	0.1585	0.1004	0.0076	0.0064	0.0052	0.0198	0.0045	0.007	0.1878
12	rs11168459	48596241	1.08	0.496867270490283	1.77	0.128753168183355	0.0105052092842229	0.204504360313567	0.1328	0.0554	0.0035	0.0017	0.0074	0.0023	0.0018	0.0137	0.1555	0.0045	0.0041	0.0061	0.0922	0.0089	0.0049	0.0025	0.0028	0.1581	0.1004	0.0077	0.0065	0.0052	0.0199	0.0045	0.0071	0.1882
12	rs75413005	48596484	1.08	0.496867270490283	1.77	0.128753168183355	0.0107103369973619	0.211066798329293	0.1328	0.0555	0.0035	0.0017	0.0074	0.0023	0.0018	0.0137	0.1554	0.0046	0.0041	0.0061	0.0923	0.0089	0.0049	0.0025	0.0028	0.1581	0.1004	0.0077	0.0065	0.0052	0.0199	0.0045	0.0071	0.1881
12	rs75531856	48596546	1.08	0.496867270490283	1.77	0.128753168183355	0.0109129528570875	0.214052936535515	0.1328	0.0555	0.0035	0.0017	0.0074	0.0023	0.0018	0.0137	0.1554	0.0046	0.0041	0.0061	0.0923	0.0089	0.0049	0.0025	0.0028	0.1581	0.1004	0.0077	0.0065	0.0052	0.0199	0.0045	0.0071	0.1881
12	rs17224674	48596579	1.08	0.496867270490283	1.77	0.128753168183355	0.0108359509204993	0.213411883311543	0.1328	0.0555	0.0035	0.0017	0.0074	0.0023	0.0018	0.0137	0.1554	0.0046	0.0041	0.0061	0.0923	0.0089	0.0049	0.0025	0.0028	0.1581	0.1004	0.0077	0.0065	0.0052	0.0199	0.0045	0.0071	0.1881
12	rs17823193	48596890	1.08	0.496867270490283	1.77	0.128753168183355	0.0111520356415965	0.212878157496688	0.1328	0.0554	0.0035	0.0017	0.0074	0.0023	0.0018	0.0137	0.1554	0.0046	0.0041	0.0061	0.0923	0.0089	0.0049	0.0025	0.0028	0.158	0.1004	0.0077	0.0065	0.0052	0.0199	0.0045	0.0071	0.1881
12	rs17122812	48597053	1.08	0.496867270490283	1.77	0.128753168183355	0.0128312537512433	0.21952737701207	0.1328	0.0554	0.0035	0.0017	0.0075	0.0023	0.0018	0.0137	0.1554	0.0046	0.0041	0.0061	0.0923	0.0089	0.0049	0.0025	0.0028	0.158	0.1004	0.0077	0.0065	0.0052	0.0198	0.0045	0.0071	0.1881
12	rs10783235	48597507	1.08	0.496867270490283	1.77	0.128753168183355	0.0122920022280848	0.240092258422934	0.1328	0.0554	0.0035	0.0017	0.0075	0.0023	0.0018	0.0136	0.1554	0.0046	0.0041	0.0061	0.0923	0.0088	0.0049	0.0025	0.0027	0.1582	0.1004	0.0077	0.0065	0.0052	0.0198	0.0045	0.0071	0.1881
12	rs17225261	48607012	1.08	0.496867270490283	1.77	0.128753168183355	0.0123887641749757	0.236549984969912	0.1328	0.0553	0.0036	0.0017	0.0075	0.0023	0.0018	0.0136	0.1557	0.0045	0.0041	0.0061	0.0924	0.0088	0.0049	0.0024	0.0027	0.1585	0.1003	0.0077	0.0065	0.0051	0.0198	0.0045	0.007	0.1881
12	rs117388753	48610170	1.08	0.496867270490283	1.77	0.128753168183355	0.0127009950779859	0.234344671015195	0.1328	0.0553	0.0036	0.0017	0.0074	0.0023	0.0017	0.0136	0.1558	0.0045	0.0041	0.0061	0.0925	0.0088	0.0049	0.0024	0.0027	0.1585	0.1003	0.0077	0.0066	0.0051	0.0197	0.0044	0.007	0.1882
12	rs61941006	48631133	1.08	0.496867270490283	1.76	0.141944438278083	0.0122679003086521	0.216087116348396	0.1327	0.0552	0.0036	0.0017	0.0074	0.0023	0.0017	0.0136	0.1562	0.0044	0.004	0.0061	0.0926	0.0086	0.0049	0.0024	0.0027	0.1588	0.1003	0.0077	0.0066	0.005	0.0196	0.0044	0.0068	0.1882
12	rs7975956	48635218	1.08	0.496867270490283	1.76	0.141944438278083	0.0124434423839422	0.199158311975777	0.1326	0.0551	0.0036	0.0017	0.0074	0.0023	0.0017	0.0136	0.1563	0.0044	0.004	0.0061	0.0927	0.0086	0.0049	0.0024	0.0027	0.1587	0.1005	0.0077	0.0066	0.005	0.0195	0.0044	0.0068	0.1884
12	rs2634665	48664725	1.08	0.496867270490283	1.76	0.141944438278083	0.0138962608991306	0.199784792251232	0.1331	0.0548	0.0037	0.0017	0.0073	0.0022	0.0018	0.0134	0.1561	0.0043	0.0039	0.0062	0.093	0.0084	0.005	0.0024	0.0027	0.1583	0.1003	0.0077	0.0067	0.0049	0.0194	0.0044	0.0066	0.1893
12	rs34913635	48672654	1.08	0.496867270490283	1.77	0.128753168183355	0.0127257298166293	0.185239708348714	0.1331	0.0548	0.0037	0.0017	0.0073	0.0022	0.0018	0.0133	0.1561	0.0043	0.0039	0.0062	0.093	0.0084	0.005	0.0024	0.0027	0.1583	0.1003	0.0077	0.0067	0.0049	0.0193	0.0044	0.0066	0.1893
12	rs2054905	48687951	1.08	0.496867270490283	1.77	0.128753168183355	0.0127009950779859	0.17685467971828	0.1331	0.0548	0.0037	0.0017	0.0073	0.0022	0.0018	0.0133	0.1559	0.0043	0.0039	0.0062	0.0931	0.0084	0.005	0.0024	0.0027	0.1584	0.1003	0.0077	0.0067	0.0049	0.0193	0.0044	0.0065	0.1894
12	rs17226611	48698040	1.08	0.496867270490283	1.77	0.128753168183355	0.0112984953094627	0.139971900793282	0.1334	0.055	0.0037	0.0017	0.0073	0.0021	0.0017	0.0133	0.156	0.0042	0.0039	0.0059	0.0926	0.0082	0.0047	0.0023	0.0027	0.1589	0.1006	0.0077	0.0069	0.0048	0.0192	0.0041	0.0063	0.1905
12	rs1387259	48703522	1.08	0.496867270490283	1.77	0.128753168183355	0.0126516332912924	0.1368491957257	0.1335	0.055	0.0036	0.0017	0.0072	0.0021	0.0017	0.0133	0.1562	0.0041	0.0039	0.0059	0.0924	0.0081	0.0046	0.0023	0.0027	0.1593	0.1005	0.0076	0.0069	0.0047	0.0191	0.004	0.0062	0.1908
12	rs2634690	48712638	1.08	0.496867270490283	1.77	0.128753168183355	0.01817629562064	0.147702035241836	0.1334	0.0548	0.0036	0.0017	0.0072	0.0021	0.0017	0.0132	0.1563	0.0041	0.0039	0.0059	0.092	0.0081	0.0046	0.0023	0.0027	0.1596	0.1005	0.0076	0.0068	0.0052	0.0191	0.004	0.0062	0.1909
12	rs2450994	48721832	1.08	0.496867270490283	1.77	0.128753168183355	0.0194643911079954	0.143213210765315	0.1334	0.055	0.0036	0.0017	0.0071	0.0021	0.0016	0.0132	0.1563	0.004	0.0039	0.0059	0.0918	0.0081	0.0046	0.0023	0.0027	0.1597	0.1005	0.0076	0.0068	0.0053	0.0191	0.004	0.0061	0.191
12	rs117292373	48723142	1.08	0.496867270490283	1.77	0.128753168183355	0.021076475990492	0.137398387147485	0.1334	0.0551	0.0035	0.0017	0.0072	0.0021	0.0016	0.0132	0.1563	0.004	0.0039	0.0059	0.0919	0.0081	0.0046	0.0022	0.0027	0.1597	0.1006	0.0076	0.0068	0.0053	0.019	0.004	0.0061	0.191
12	rs2732441	48723324	1.08	0.496867270490283	1.77	0.128753168183355	0.0217475861505387	0.139971900793282	0.1334	0.0551	0.0035	0.0017	0.0072	0.0021	0.0016	0.0132	0.1563	0.004	0.0039	0.0059	0.0919	0.0081	0.0046	0.0022	0.0027	0.1598	0.1006	0.0076	0.0068	0.0053	0.019	0.004	0.0061	0.191
12	rs2291483	48723784	1.08	0.496867270490283	1.77	0.128753168183355	0.0222656031639232	0.141635488226856	0.1334	0.0551	0.0035	0.0017	0.0072	0.0021	0.0016	0.0132	0.1563	0.004	0.0039	0.0059	0.0919	0.0081	0.0046	0.0022	0.0027	0.1598	0.1005	0.0076	0.0068	0.0053	0.019	0.004	0.0061	0.191
12	rs76054343	48724006	1.08	0.496867270490283	1.77	0.128753168183355	0.0213738781035142	0.133933836573593	0.1334	0.0551	0.0035	0.0017	0.0072	0.0021	0.0016	0.0132	0.1563	0.004	0.0039	0.0059	0.0919	0.008	0.0046	0.0022	0.0027	0.1597	0.1006	0.0076	0.0068	0.0053	0.019	0.004	0.0061	0.191
12	rs2054904	48724354	1.08	0.496867270490283	1.77	0.128753168183355	0.0212383219209697	0.132756080473804	0.1334	0.0551	0.0035	0.0017	0.0072	0.0021	0.0016	0.0132	0.1563	0.004	0.0039	0.0059	0.0919	0.008	0.0046	0.0022	0.0027	0.1597	0.1006	0.0076	0.0068	0.0053	0.019	0.004	0.0061	0.191
12	rs2732481	48736985	1.09	0.453749840114468	1.77	0.128753168183355	0.0181360682644355	0.106179179038165	0.1334	0.0552	0.0035	0.0017	0.0072	0.002	0.0016	0.0131	0.1562	0.0039	0.0039	0.0059	0.0919	0.0081	0.0046	0.0022	0.0027	0.1597	0.1008	0.0076	0.0068	0.0053	0.0189	0.004	0.0061	0.191
12	rs117864303	48745118	1.09	0.453749840114468	1.8	0.0946327581538143	0.0187958030252824	0.103038281858851	0.1335	0.0553	0.0034	0.0017	0.0072	0.0019	0.0016	0.0131	0.156	0.0038	0.0039	0.006	0.0917	0.0081	0.0046	0.0022	0.0026	0.1598	0.1014	0.0075	0.0068	0.0053	0.0188	0.004	0.0061	0.191
12	rs1489105	48768267	1.1	0.413206464175836	1.79	0.105135818603982	0.0264690778489031	0.132213795627726	0.1336	0.0556	0.0032	0.0017	0.007	0.0017	0.0016	0.013	0.1556	0.0035	0.0039	0.0062	0.0919	0.0082	0.0046	0.0022	0.0025	0.1599	0.1025	0.0074	0.0067	0.0052	0.0186	0.004	0.0061	0.1909
12	rs2732488	48771444	1.1	0.413206464175836	1.78	0.116496372702931	0.0250606686870757	0.119709645627486	0.1336	0.0556	0.0032	0.0017	0.007	0.0017	0.0016	0.0131	0.1555	0.0035	0.0039	0.0061	0.0919	0.0082	0.0046	0.0022	0.0025	0.1599	0.1025	0.0074	0.0067	0.0052	0.0186	0.004	0.0061	0.1909
12	rs80154177	48771563	1.1	0.413206464175836	1.77	0.128753168183355	0.0248884614445998	0.11823365136676	0.1336	0.0556	0.0032	0.0017	0.007	0.0017	0.0016	0.0131	0.1555	0.0035	0.0039	0.0061	0.0919	0.0082	0.0046	0.0022	0.0025	0.1599	0.1025	0.0074	0.0067	0.0052	0.0186	0.004	0.0061	0.1909
12	rs117931765	48772257	1.1	0.413206464175836	1.77	0.128753168183355	0.0236189034650439	0.109356351537263	0.1336	0.0557	0.0032	0.0017	0.007	0.0017	0.0016	0.0131	0.1555	0.0035	0.0039	0.0061	0.092	0.0082	0.0046	0.0022	0.0025	0.1599	0.1025	0.0074	0.0067	0.0052	0.0186	0.004	0.0061	0.1909
12	rs77610136	48780190	1.1	0.413206464175836	1.77	0.128753168183355	0.0176268852103175	0.105266221340643	0.1334	0.0563	0.0031	0.0016	0.0068	0.0016	0.0016	0.013	0.1557	0.0034	0.004	0.0063	0.0928	0.0089	0.0047	0.0022	0.0024	0.1591	0.1028	0.0073	0.0067	0.0047	0.0186	0.0039	0.0061	0.1905
12	rs61942783	48782636	1.1	0.413206464175836	1.76	0.141944438278083	0.0179119959392136	0.0961462615445758	0.1332	0.0566	0.0031	0.0015	0.0066	0.0015	0.0016	0.013	0.1559	0.0034	0.004	0.0064	0.0932	0.0092	0.0047	0.0022	0.0023	0.1588	0.103	0.0073	0.0067	0.0045	0.0185	0.0039	0.0061	0.1902
12	rs7959684	48783748	1.1	0.413206464175836	1.75	0.156107803097264	0.0206139322861936	0.0987998293315967	0.1331	0.0568	0.0031	0.0015	0.0066	0.0014	0.0016	0.0129	0.1558	0.0034	0.004	0.0064	0.0936	0.0094	0.0047	0.0022	0.0023	0.1585	0.1031	0.0073	0.0067	0.0044	0.0185	0.0039	0.0061	0.1902
12	rs35323818	48783939	1.1	0.413206464175836	1.76	0.141944438278083	0.0196597695127683	0.0951087221176865	0.1331	0.0568	0.0031	0.0015	0.0066	0.0014	0.0016	0.0129	0.1558	0.0034	0.004	0.0064	0.0936	0.0094	0.0047	0.0022	0.0023	0.1585	0.1031	0.0073	0.0067	0.0044	0.0185	0.0039	0.0061	0.1901
12	rs55709943	48788528	1.1	0.413206464175836	1.76	0.141944438278083	0.0168904670228277	0.104273747164463	0.1327	0.0571	0.0031	0.0015	0.0065	0.0015	0.0016	0.013	0.1555	0.0034	0.004	0.0065	0.0939	0.0094	0.0047	0.0022	0.0023	0.1586	0.1032	0.0072	0.0066	0.0044	0.0184	0.0039	0.0062	0.19
12	rs11168560	48806521	1.09	0.453749840114468	1.76	0.141944438278083	0.0152295943331578	0.124885432141754	0.1315	0.0582	0.0033	0.0015	0.0063	0.0015	0.0018	0.013	0.1558	0.0034	0.004	0.0068	0.0956	0.0094	0.0049	0.002	0.0023	0.1602	0.1015	0.0072	0.0065	0.0045	0.0181	0.0041	0.0063	0.1876
12	rs4519134	48808927	1.09	0.453749840114468	1.76	0.141944438278083	0.0137842758720508	0.128977362941477	0.1315	0.0582	0.0033	0.0015	0.0063	0.0015	0.0018	0.0131	0.1561	0.0035	0.004	0.0068	0.0956	0.0094	0.005	0.002	0.0023	0.16	0.1012	0.0072	0.0065	0.0046	0.018	0.0041	0.0063	0.1875
12	rs4489787	48811100	1.09	0.453749840114468	1.76	0.141944438278083	0.0120644588106825	0.127192227947889	0.1315	0.0583	0.0033	0.0015	0.0063	0.0016	0.0018	0.0131	0.1565	0.0035	0.004	0.0068	0.0956	0.0094	0.005	0.002	0.0023	0.1596	0.101	0.0072	0.0065	0.0046	0.018	0.0041	0.0063	0.1875
12	rs12367792	48811885	1.09	0.453749840114468	1.76	0.141944438278083	0.0119636903978144	0.127103214246606	0.1315	0.0583	0.0032	0.0015	0.0063	0.0016	0.0018	0.0131	0.1565	0.0035	0.004	0.0068	0.0956	0.0094	0.005	0.0019	0.0023	0.1596	0.101	0.0072	0.0065	0.0046	0.018	0.0041	0.0063	0.1875
12	rs75561665	48813176	1.09	0.453749840114468	1.76	0.141944438278083	0.011898824103791	0.127103214246606	0.1315	0.0583	0.0032	0.0015	0.0063	0.0016	0.0018	0.0131	0.1565	0.0035	0.004	0.0068	0.0956	0.0094	0.005	0.0019	0.0023	0.1596	0.101	0.0072	0.0065	0.0046	0.018	0.0041	0.0063	0.1875
12	rs61942821	48827172	1.09	0.453749840114468	1.76	0.141944438278083	0.0111857066020311	0.128351514075649	0.1315	0.0585	0.0032	0.0015	0.0063	0.0016	0.0018	0.0131	0.1568	0.0034	0.0039	0.0068	0.0958	0.0094	0.005	0.0019	0.0023	0.1591	0.1011	0.0072	0.0065	0.0045	0.018	0.0041	0.0063	0.1875
12	rs10875815	48834326	1.09	0.453749840114468	1.76	0.141944438278083	0.0109405531380652	0.1286195965827	0.1315	0.0585	0.0032	0.0015	0.0063	0.0016	0.0019	0.0131	0.157	0.0034	0.0039	0.0068	0.0958	0.0094	0.005	0.0019	0.0023	0.1589	0.1011	0.0072	0.0065	0.0045	0.018	0.0041	0.0063	0.1875
12	rs2468939	48848242	1.08	0.496867270490283	1.76	0.141944438278083	0.012011031986881	0.101481579165474	0.132	0.059	0.0031	0.0015	0.0063	0.0015	0.0018	0.0135	0.1582	0.0034	0.0038	0.0066	0.0976	0.0095	0.0048	0.0019	0.0022	0.1573	0.1014	0.0069	0.0065	0.0036	0.0181	0.004	0.0063	0.1868
12	rs117459698	48851395	1.09	0.453749840114468	1.76	0.141944438278083	0.0123342657780515	0.112059669825211	0.1321	0.0591	0.0031	0.0015	0.0063	0.0014	0.0017	0.0135	0.1584	0.0033	0.0037	0.0065	0.098	0.0094	0.0048	0.0018	0.0022	0.157	0.1014	0.0069	0.0064	0.0035	0.0181	0.0039	0.0062	0.1869
12	rs7956679	48866585	1.09	0.453749840114468	1.76	0.141944438278083	0.0128998809411904	0.120668375289539	0.1323	0.0594	0.003	0.0015	0.0063	0.0013	0.0016	0.0135	0.1586	0.0033	0.0037	0.0064	0.0986	0.0094	0.0047	0.0017	0.0022	0.1566	0.1014	0.0068	0.0062	0.0035	0.0181	0.0038	0.0061	0.1871
12	rs73102669	48867249	1.09	0.453749840114468	1.75	0.156107803097264	0.0131644322172015	0.121192531147954	0.1323	0.0594	0.003	0.0015	0.0063	0.0013	0.0016	0.0135	0.1586	0.0033	0.0037	0.0064	0.0986	0.0094	0.0047	0.0017	0.0022	0.1567	0.1014	0.0068	0.0062	0.0035	0.0181	0.0038	0.0061	0.1871
12	rs118049652	48876826	1.09	0.453749840114468	1.75	0.156107803097264	0.0139690809187238	0.117973900030531	0.1324	0.0593	0.003	0.0015	0.0063	0.0014	0.0017	0.0135	0.1587	0.0033	0.0037	0.0064	0.0987	0.0093	0.0046	0.0017	0.0022	0.1566	0.1014	0.0068	0.0062	0.0034	0.018	0.0038	0.0061	0.1872
12	rs7958521	48877400	1.09	0.453749840114468	1.75	0.156107803097264	0.0145824105675067	0.117973900030531	0.1324	0.0593	0.0029	0.0015	0.0063	0.0014	0.0017	0.0135	0.1588	0.0033	0.0037	0.0064	0.0988	0.0093	0.0046	0.0017	0.0022	0.1566	0.1015	0.0068	0.0062	0.0034	0.018	0.0038	0.0061	0.1873
12	rs2731092	48880550	1.09	0.453749840114468	1.76	0.141944438278083	0.0149417144099804	0.121279973499453	0.1325	0.0594	0.0028	0.0014	0.0063	0.0014	0.0016	0.0135	0.1591	0.0033	0.0036	0.0064	0.0991	0.0093	0.0044	0.0016	0.0022	0.1562	0.1016	0.0068	0.0061	0.0034	0.018	0.0037	0.006	0.1875
12	rs2705124	48880723	1.09	0.453749840114468	1.76	0.141944438278083	0.0147543451408155	0.120232232063049	0.1326	0.0595	0.0028	0.0014	0.0063	0.0015	0.0017	0.0135	0.159	0.0033	0.0036	0.0064	0.0991	0.0093	0.0044	0.0016	0.0022	0.1562	0.1015	0.0068	0.0061	0.0034	0.018	0.0037	0.006	0.1875
12	rs2731094	48881661	1.09	0.453749840114468	1.76	0.141944438278083	0.0140821776392307	0.115559999216445	0.1326	0.0594	0.0028	0.0014	0.0063	0.0015	0.0017	0.0135	0.159	0.0033	0.0036	0.0064	0.0991	0.0093	0.0044	0.0017	0.0022	0.1561	0.1015	0.0068	0.0061	0.0034	0.018	0.0037	0.006	0.1875
12	rs61940778	48884610	1.09	0.453749840114468	1.76	0.141944438278083	0.013145402771585	0.117887364243915	0.1326	0.0595	0.0029	0.0014	0.0062	0.0015	0.0017	0.0134	0.1591	0.0032	0.0036	0.0064	0.099	0.0095	0.0044	0.0017	0.0021	0.1561	0.1012	0.0068	0.0061	0.0035	0.018	0.0037	0.0062	0.1874
12	rs11458	48888594	1.09	0.453749840114468	1.75	0.156107803097264	0.0136925575043911	0.131221737686608	0.1327	0.0596	0.0029	0.0014	0.0061	0.0014	0.0016	0.0134	0.1594	0.003	0.0036	0.0065	0.0988	0.0095	0.0045	0.0017	0.0021	0.1562	0.101	0.0068	0.0062	0.0036	0.018	0.0037	0.0062	0.1873
12	rs2705132	48888763	1.09	0.453749840114468	1.74	0.171280181914382	0.0136664357695466	0.131041660402904	0.1327	0.0596	0.0029	0.0014	0.0061	0.0014	0.0016	0.0134	0.1594	0.003	0.0036	0.0065	0.0988	0.0095	0.0045	0.0017	0.0021	0.1562	0.101	0.0068	0.0062	0.0036	0.018	0.0037	0.0062	0.1873
12	rs11168605	48892588	1.09	0.453749840114468	1.77	0.128753168183355	0.0142362704979234	0.136209492044999	0.1327	0.0597	0.003	0.0014	0.0062	0.0014	0.0016	0.0134	0.1595	0.003	0.0036	0.0065	0.0988	0.0096	0.0045	0.0017	0.0021	0.1561	0.101	0.0068	0.0062	0.0036	0.018	0.0037	0.0061	0.1873
12	rs117848761	48904679	1.09	0.453749840114468	1.8	0.0946327581538143	0.0130127699743512	0.146293899622087	0.133	0.0598	0.003	0.0013	0.0062	0.0013	0.0015	0.0134	0.1599	0.0031	0.0036	0.0066	0.0987	0.0097	0.0046	0.0016	0.002	0.1554	0.1008	0.0069	0.0062	0.0038	0.018	0.0037	0.0062	0.187
12	rs2464566	48912568	1.09	0.453749840114468	1.82	0.0760422202337298	0.0130127699743512	0.150438181088848	0.1331	0.0598	0.003	0.0013	0.0062	0.0013	0.0015	0.0134	0.1601	0.0031	0.0036	0.0066	0.0986	0.0098	0.0046	0.0016	0.002	0.1551	0.1007	0.0069	0.0062	0.0039	0.0181	0.0037	0.0063	0.187
12	rs2731073	48919556	1.09	0.453749840114468	1.81	0.0849480383532209	0.0122318137310175	0.161852369110184	0.1332	0.0598	0.003	0.0013	0.0061	0.0013	0.0015	0.0133	0.1603	0.0031	0.0035	0.0066	0.0986	0.0098	0.0046	0.0016	0.002	0.1548	0.1009	0.0069	0.0061	0.004	0.0181	0.0036	0.0063	0.187
12	rs4075258	48919659	1.09	0.453749840114468	1.82	0.0760422202337298	0.0121658613329747	0.159913326398094	0.1331	0.0598	0.003	0.0013	0.0061	0.0013	0.0015	0.0133	0.1603	0.0031	0.0035	0.0066	0.0986	0.0098	0.0046	0.0016	0.002	0.1548	0.101	0.0069	0.0061	0.004	0.0181	0.0036	0.0063	0.187
12	rs2705143	48919793	1.09	0.453749840114468	1.82	0.0760422202337298	0.0121898131581287	0.160106858438354	0.1331	0.0598	0.003	0.0013	0.0061	0.0013	0.0015	0.0133	0.1603	0.0031	0.0035	0.0066	0.0986	0.0098	0.0046	0.0016	0.002	0.1548	0.101	0.0069	0.0061	0.004	0.0181	0.0036	0.0063	0.187
12	rs12425460	48919796	1.09	0.453749840114468	1.82	0.0760422202337298	0.0121958066236476	0.16020365553302	0.1331	0.0598	0.003	0.0013	0.0061	0.0013	0.0015	0.0133	0.1603	0.0031	0.0035	0.0066	0.0986	0.0098	0.0046	0.0016	0.002	0.1548	0.101	0.0069	0.0061	0.004	0.0181	0.0036	0.0063	0.187
12	rs12425518	48920006	1.09	0.453749840114468	1.82	0.0760422202337298	0.011124034774802	0.159816591465539	0.1332	0.0598	0.003	0.0013	0.0061	0.0013	0.0015	0.0133	0.1603	0.0031	0.0035	0.0065	0.0984	0.0098	0.0046	0.0017	0.002	0.1546	0.101	0.0069	0.0061	0.0041	0.0181	0.0036	0.0063	0.187
12	rs61941963	48920073	1.09	0.453749840114468	1.82	0.0760422202337298	0.0109516079502401	0.159429859138045	0.1333	0.0598	0.003	0.0013	0.0061	0.0013	0.0015	0.0133	0.1603	0.0031	0.0035	0.0065	0.0984	0.0098	0.0046	0.0017	0.002	0.1546	0.101	0.0069	0.0061	0.0041	0.0181	0.0036	0.0063	0.187
12	rs11495272	48928826	1.09	0.453749840114468	1.82	0.0760422202337298	0.00233444589083364	0.158078914483586	0.1337	0.0597	0.003	0.0013	0.0058	0.0013	0.0017	0.0133	0.1605	0.0031	0.0035	0.0057	0.0986	0.0098	0.0047	0.0017	0.002	0.1546	0.101	0.0068	0.006	0.004	0.0181	0.0038	0.0063	0.1873
12	rs7296350	48938225	1.1	0.413206464175836	1.82	0.0760422202337298	0.00191742864617832	0.210960407392729	0.1334	0.0597	0.003	0.0013	0.0052	0.0013	0.0017	0.0133	0.1611	0.0031	0.0035	0.0056	0.0985	0.0098	0.0046	0.0017	0.002	0.1541	0.1011	0.0068	0.006	0.0041	0.0183	0.0039	0.0063	0.1877
12	rs7969122	48939811	1.1	0.413206464175836	1.82	0.0760422202337298	0.00153775566651382	0.200621126275782	0.1334	0.0597	0.003	0.0013	0.0052	0.0013	0.0017	0.0134	0.1611	0.0032	0.0036	0.0056	0.0982	0.0099	0.0046	0.0017	0.002	0.1541	0.1011	0.0068	0.006	0.0041	0.0182	0.0039	0.0063	0.1878
12	rs11168637	48953504	1.1	0.413206464175836	1.82	0.0760422202337298	0.00179218992798339	0.227114652465071	0.1333	0.0597	0.003	0.0013	0.0049	0.0013	0.0017	0.0133	0.1613	0.0032	0.0036	0.0056	0.0982	0.0098	0.0047	0.0017	0.002	0.1532	0.1015	0.0068	0.0061	0.0041	0.0183	0.004	0.0063	0.1884
12	rs11168639	48953682	1.1	0.413206464175836	1.82	0.0760422202337298	0.00177087043901855	0.22831455349627	0.1332	0.0597	0.003	0.0013	0.0049	0.0013	0.0017	0.0133	0.1613	0.0032	0.0036	0.0056	0.0983	0.0099	0.0047	0.0017	0.002	0.1531	0.1014	0.0068	0.0061	0.0041	0.0182	0.004	0.0063	0.1885
12	rs17237198	48953932	1.1	0.413206464175836	1.82	0.0760422202337298	0.00162979196067427	0.219958662185691	0.1332	0.0596	0.003	0.0013	0.0049	0.0013	0.0017	0.0133	0.1612	0.0032	0.0036	0.0057	0.0982	0.01	0.0047	0.0017	0.002	0.1526	0.1016	0.0068	0.0061	0.0042	0.0182	0.004	0.0063	0.1886
12	rs1807757	48954040	1.1	0.413206464175836	1.82	0.0760422202337298	0.0015555778651355	0.203452383151327	0.1332	0.0596	0.003	0.0014	0.0049	0.0013	0.0017	0.0133	0.1612	0.0032	0.0037	0.0057	0.0982	0.0101	0.0047	0.0017	0.002	0.1522	0.1017	0.0068	0.0061	0.0044	0.0182	0.0041	0.0063	0.1886
12	rs17834022	48954175	1.1	0.413206464175836	1.83	0.0678757074061657	0.00183955071044823	0.226243288321223	0.1332	0.0596	0.003	0.0014	0.0049	0.0013	0.0017	0.0133	0.1611	0.0032	0.0037	0.0057	0.0983	0.0101	0.0047	0.0017	0.002	0.1519	0.1017	0.0068	0.0061	0.0044	0.0182	0.0041	0.0063	0.1887
12	rs2555003	48958949	1.1	0.413206464175836	1.83	0.0678757074061657	0.00281362984205362	0.350297192764803	0.134	0.0594	0.0032	0.0015	0.0051	0.0015	0.0018	0.0133	0.1619	0.0034	0.0039	0.0061	0.0983	0.0099	0.0055	0.0019	0.002	0.1491	0.1011	0.0066	0.0063	0.0048	0.0173	0.0046	0.006	0.1884
12	rs12582811	48961244	1.11	0.375177619549844	1.83	0.0678757074061657	0.00471541079032045	0.448046253849475	0.1339	0.0593	0.0032	0.0015	0.0052	0.0015	0.0019	0.0135	0.1622	0.0034	0.004	0.0061	0.0981	0.0099	0.0057	0.0019	0.002	0.1491	0.1004	0.0066	0.0063	0.0049	0.0173	0.0046	0.0059	0.1885
12	rs2409044	48961390	1.11	0.375177619549844	1.86	0.047416592333268	0.00429404471048704	0.466525122858513	0.134	0.0594	0.0032	0.0015	0.0052	0.0016	0.0019	0.0135	0.1618	0.0034	0.004	0.0061	0.0981	0.0097	0.0057	0.0019	0.002	0.1493	0.1003	0.0066	0.0063	0.0049	0.0173	0.0047	0.0059	0.1885
12	rs2232566	48962869	1.11	0.375177619549844	1.86	0.047416592333268	0.0067030758895808	0.478816553258999	0.1338	0.0594	0.0032	0.0015	0.0052	0.0016	0.0019	0.0135	0.162	0.0034	0.004	0.006	0.098	0.0097	0.0058	0.0019	0.0019	0.1492	0.1003	0.0065	0.0063	0.0049	0.0172	0.0047	0.006	0.1887
12	rs2232565	48963021	1.11	0.375177619549844	1.85	0.0536022520271762	0.00935076709503082	0.513554018696574	0.1339	0.0594	0.0032	0.0015	0.0052	0.0016	0.0019	0.0135	0.162	0.0034	0.004	0.006	0.098	0.0097	0.0058	0.0019	0.0019	0.149	0.1003	0.0065	0.0064	0.0049	0.0172	0.0047	0.006	0.1886
12	rs11168648	48974727	1.12	0.339600448506511	1.86	0.047416592333268	0.0773296545097356	0.42162148869977	0.1301	0.0594	0.004	0.0014	0.0056	0.002	0.0026	0.0136	0.1614	0.0037	0.0048	0.005	0.1017	0.0093	0.0076	0.0023	0.0019	0.1429	0.1048	0.0059	0.0075	0.0054	0.0158	0.0062	0.0074	0.1842
12	rs7311287	48978299	1.12	0.339600448506511	1.86	0.047416592333268	0.102823343872308	0.384349363002123	0.1293	0.0592	0.004	0.0015	0.0056	0.002	0.0027	0.0136	0.1614	0.0037	0.0048	0.005	0.1021	0.0093	0.0078	0.0023	0.0019	0.1421	0.1053	0.0058	0.0077	0.0055	0.0161	0.0064	0.0075	0.1841
12	rs10783267	48981312	1.11	0.375177619549844	1.87	0.04181310425502	0.106694303044738	0.37607049208189	0.1292	0.0592	0.0041	0.0015	0.0056	0.002	0.0027	0.0136	0.1614	0.0037	0.0048	0.0049	0.1021	0.0093	0.0078	0.0023	0.0019	0.1421	0.1053	0.0058	0.0077	0.0055	0.0161	0.0064	0.0075	0.1842
12	rs10875843	48994214	1.11	0.375177619549844	1.87	0.04181310425502	0.117671887708846	0.382561969226766	0.13	0.0591	0.0041	0.0015	0.0056	0.0021	0.0027	0.0135	0.161	0.0037	0.0048	0.0049	0.1023	0.0093	0.0078	0.0023	0.0019	0.1409	0.1051	0.0057	0.0078	0.0055	0.0159	0.0064	0.0075	0.1853
12	rs34080613	49028264	1.11	0.375177619549844	1.87	0.04181310425502	0.151781589385553	0.370368689147405	0.1279	0.0593	0.0041	0.0015	0.0058	0.0021	0.0026	0.0133	0.1601	0.0041	0.0051	0.0046	0.1049	0.0093	0.0075	0.0022	0.002	0.1391	0.1061	0.0055	0.0089	0.0061	0.0154	0.0064	0.0077	0.1852
12	rs9634242	49044359	1.11	0.375177619549844	1.87	0.04181310425502	0.153882203636652	0.355160200078183	0.1276	0.0592	0.0041	0.0015	0.006	0.0021	0.0026	0.0133	0.16	0.0041	0.0051	0.0046	0.105	0.0093	0.0075	0.0022	0.002	0.139	0.1061	0.0055	0.009	0.0062	0.0154	0.0064	0.0077	0.1851
12	rs3741628	49048738	1.11	0.375177619549844	1.86	0.047416592333268	0.151681985898002	0.344338462261665	0.1276	0.0592	0.0041	0.0015	0.006	0.0022	0.0026	0.0133	0.1599	0.0041	0.0051	0.0046	0.105	0.0093	0.0075	0.0022	0.002	0.1391	0.1061	0.0055	0.009	0.0062	0.0154	0.0064	0.0077	0.185
12	rs3943899	49052758	1.11	0.375177619549844	1.86	0.047416592333268	0.140231825672299	0.330061135992204	0.1277	0.0592	0.0041	0.0015	0.006	0.0022	0.0026	0.0133	0.16	0.0042	0.0051	0.0046	0.1049	0.0093	0.0075	0.0022	0.002	0.1391	0.1062	0.0055	0.009	0.0061	0.0154	0.0064	0.0077	0.185
12	rs17238800	49061511	1.11	0.375177619549844	1.86	0.047416592333268	0.14812202448247	0.349177693295451	0.1276	0.0592	0.0041	0.0015	0.006	0.0022	0.0026	0.0133	0.1599	0.0042	0.0051	0.0046	0.105	0.0093	0.0075	0.0022	0.002	0.1392	0.1062	0.0055	0.009	0.0061	0.0154	0.0064	0.0077	0.1849
12	rs118067775	49072794	1.11	0.375177619549844	1.87	0.04181310425502	0.151980912457989	0.354910348811381	0.1276	0.0592	0.0041	0.0015	0.006	0.0022	0.0026	0.0133	0.1598	0.0042	0.0051	0.0046	0.1051	0.0093	0.0075	0.0021	0.002	0.1391	0.1062	0.0055	0.009	0.0061	0.0154	0.0064	0.0077	0.1848
12	rs11168681	49076784	1.11	0.375177619549844	1.87	0.04181310425502	0.164676407865571	0.383072416048527	0.1275	0.0591	0.0042	0.0015	0.006	0.0022	0.0026	0.0133	0.1596	0.0042	0.0051	0.0046	0.1053	0.0093	0.0076	0.0021	0.002	0.1392	0.1063	0.0056	0.009	0.0061	0.0154	0.0065	0.0078	0.1846
12	rs35126539	49081145	1.11	0.375177619549844	1.88	0.0367535648830228	0.159635757487602	0.377722227193584	0.1275	0.0592	0.0042	0.0015	0.006	0.0022	0.0026	0.0132	0.1596	0.0042	0.0051	0.0046	0.1054	0.0093	0.0076	0.0021	0.002	0.1392	0.1063	0.0056	0.009	0.0061	0.0154	0.0064	0.0078	0.1846
12	rs61751603	49087325	1.11	0.375177619549844	1.88	0.0367535648830228	0.163806763878607	0.377976520300488	0.1274	0.059	0.0042	0.0015	0.006	0.0022	0.0026	0.0132	0.1596	0.0042	0.0051	0.0046	0.1056	0.0093	0.0076	0.0021	0.002	0.1392	0.1063	0.0056	0.009	0.0062	0.0154	0.0064	0.0078	0.1845
12	rs78454708	49105444	1.11	0.375177619549844	1.88	0.0367535648830228	0.162317278413023	0.383200057415867	0.1274	0.059	0.0042	0.0015	0.006	0.0022	0.0025	0.0133	0.1595	0.0042	0.0051	0.0046	0.1058	0.0093	0.0075	0.0021	0.002	0.1393	0.1064	0.0055	0.009	0.0061	0.0153	0.0064	0.0078	0.1844
12	rs12812132	49106739	1.11	0.375177619549844	1.89	0.0322004798625665	0.162662959196639	0.382561969226766	0.1275	0.059	0.0042	0.0015	0.006	0.0022	0.0025	0.0133	0.1594	0.0042	0.0051	0.0046	0.1058	0.0093	0.0075	0.0021	0.002	0.1393	0.1064	0.0055	0.009	0.0061	0.0153	0.0064	0.0078	0.1844
12	rs7138930	49108488	1.11	0.375177619549844	1.9	0.0281172319502089	0.163320940118538	0.382561969226766	0.1275	0.059	0.0042	0.0015	0.006	0.0022	0.0025	0.0133	0.1593	0.0042	0.0051	0.0046	0.1058	0.0093	0.0075	0.0021	0.002	0.1393	0.1064	0.0055	0.009	0.0061	0.0153	0.0064	0.0078	0.1844
12	rs10875863	49117301	1.11	0.375177619549844	1.89	0.0322004798625665	0.155393096267347	0.371507087388073	0.1273	0.0589	0.0042	0.0015	0.0061	0.0022	0.0025	0.0134	0.1591	0.0042	0.0051	0.0046	0.106	0.0094	0.0075	0.002	0.0019	0.1393	0.1065	0.0055	0.0091	0.0062	0.0154	0.0064	0.0079	0.1844
12	rs77539645	49125564	1.11	0.375177619549844	1.9	0.0281172319502089	0.155864929081947	0.365698988637159	0.1272	0.0589	0.0042	0.0015	0.0062	0.0022	0.0026	0.0134	0.1592	0.0043	0.0052	0.0046	0.106	0.0094	0.0075	0.002	0.002	0.1392	0.1064	0.0055	0.0091	0.0062	0.0154	0.0064	0.0079	0.1843
12	rs6580694	49128261	1.11	0.375177619549844	1.9	0.0281172319502089	0.156912704117	0.360920589451984	0.1271	0.0588	0.0042	0.0015	0.0062	0.0023	0.0026	0.0134	0.1592	0.0043	0.0052	0.0046	0.1061	0.0094	0.0075	0.002	0.002	0.1392	0.1063	0.0055	0.0091	0.0062	0.0154	0.0064	0.0079	0.1843
12	rs78761761	49133684	1.11	0.375177619549844	1.91	0.0244682236684294	0.156168695665484	0.35154228611399	0.1268	0.0588	0.0042	0.0016	0.0062	0.0024	0.0026	0.0134	0.1593	0.0043	0.0052	0.0046	0.1062	0.0094	0.0075	0.002	0.002	0.1392	0.1062	0.0055	0.0091	0.0062	0.0154	0.0064	0.0079	0.1842
12	rs117740891	49136351	1.11	0.375177619549844	1.9	0.0281172319502089	0.159020667306224	0.338409331429494	0.1268	0.0588	0.0042	0.0016	0.0062	0.0025	0.0026	0.0134	0.1594	0.0043	0.0052	0.0046	0.1061	0.0093	0.0075	0.0021	0.002	0.1392	0.1061	0.0055	0.0091	0.0062	0.0154	0.0065	0.0079	0.1841
12	rs10875871	49141195	1.11	0.375177619549844	1.9	0.0281172319502089	0.161903030362033	0.32590994164905	0.1265	0.0587	0.0042	0.0016	0.0062	0.0026	0.0026	0.0135	0.1595	0.0044	0.0052	0.0046	0.1062	0.0093	0.0075	0.0021	0.002	0.1392	0.106	0.0055	0.0091	0.0063	0.0154	0.0065	0.0079	0.184
12	rs117725040	49141967	1.11	0.375177619549844	1.87	0.04181310425502	0.165443923536514	0.325057197840578	0.1263	0.0587	0.0042	0.0016	0.0062	0.0026	0.0027	0.0135	0.1594	0.0044	0.0052	0.0046	0.1065	0.0093	0.0075	0.0021	0.002	0.1394	0.106	0.0055	0.0091	0.0063	0.0153	0.0065	0.0079	0.1838
12	rs11168715	49143096	1.11	0.375177619549844	1.87	0.04181310425502	0.170305950786283	0.324813677246017	0.1261	0.0587	0.0042	0.0016	0.0062	0.0026	0.0027	0.0136	0.1592	0.0044	0.0052	0.0046	0.1069	0.0092	0.0075	0.0021	0.002	0.1396	0.1061	0.0055	0.0091	0.0063	0.0152	0.0065	0.0079	0.1836
12	rs10783282	49146947	1.11	0.375177619549844	1.86	0.047416592333268	0.15415016994652	0.288556699369835	0.1261	0.0589	0.0042	0.0016	0.0062	0.0027	0.0027	0.0136	0.1591	0.0045	0.0053	0.0046	0.1073	0.0093	0.0076	0.0022	0.0021	0.14	0.1058	0.0055	0.0089	0.006	0.0154	0.0065	0.008	0.1827
12	rs7977935	49147910	1.11	0.375177619549844	1.86	0.047416592333268	0.156101161848964	0.29421410445727	0.1261	0.0589	0.0042	0.0016	0.0062	0.0027	0.0027	0.0136	0.159	0.0045	0.0053	0.0046	0.1074	0.0093	0.0076	0.0022	0.0021	0.14	0.1058	0.0055	0.0087	0.006	0.0155	0.0065	0.0081	0.1825
12	rs12307769	49158490	1.09	0.453749840114468	1.86	0.047416592333268	0.0918388510499069	0.0493152094981263	0.1221	0.0586	0.0039	0.0025	0.0058	0.0026	0.0028	0.0144	0.1562	0.0046	0.0055	0.0047	0.112	0.0091	0.0066	0.0023	0.0026	0.1412	0.1051	0.006	0.0102	0.0062	0.0169	0.0056	0.008	0.1816
12	rs11168732	49164120	1.08	0.496867270490283	1.86	0.047416592333268	0.115462721838774	0.0504109108230299	0.1215	0.0586	0.0038	0.0027	0.0056	0.0026	0.0028	0.0145	0.1555	0.0046	0.0055	0.0047	0.1124	0.009	0.0066	0.0023	0.0026	0.1416	0.1048	0.006	0.0102	0.0062	0.017	0.0057	0.0079	0.1819
12	rs3730071	49168798	1.08	0.496867270490283	1.86	0.047416592333268	0.112114089591535	0.0525714224758535	0.121	0.0585	0.0039	0.0027	0.0056	0.0025	0.0028	0.0148	0.1554	0.0046	0.0055	0.0047	0.1128	0.0089	0.0066	0.0023	0.0027	0.1416	0.1048	0.006	0.0103	0.0062	0.0169	0.0058	0.0078	0.1819
12	rs11168733	49170719	1.08	0.496867270490283	1.86	0.047416592333268	0.117814377124646	0.0585668296669022	0.121	0.0585	0.0039	0.0028	0.0056	0.0025	0.0028	0.0149	0.1554	0.0046	0.0055	0.0048	0.1128	0.0089	0.0066	0.0023	0.0027	0.1416	0.1048	0.006	0.0103	0.0062	0.0169	0.0059	0.0078	0.1819
12	rs115315671	49176805	1.08	0.496867270490283	1.87	0.04181310425502	0.112917787294407	0.0601418752513562	0.1215	0.0587	0.0039	0.0028	0.0054	0.0026	0.0028	0.0149	0.1555	0.0046	0.0055	0.0047	0.1127	0.0089	0.0065	0.0023	0.0027	0.1418	0.1043	0.006	0.0103	0.0061	0.017	0.0059	0.0078	0.1819
12	rs55770045	49176860	1.08	0.496867270490283	1.86	0.047416592333268	0.108500517446727	0.0619350029534226	0.1215	0.0588	0.0039	0.0028	0.0054	0.0026	0.0028	0.0149	0.1554	0.0046	0.0055	0.0047	0.1125	0.0089	0.0065	0.0023	0.0027	0.1418	0.1043	0.006	0.0103	0.0061	0.017	0.0059	0.0078	0.1819
12	rs3730308	49176872	1.08	0.496867270490283	1.86	0.047416592333268	0.108934632863884	0.062336505297396	0.1215	0.0589	0.0039	0.0028	0.0054	0.0026	0.0028	0.0149	0.1554	0.0046	0.0055	0.0047	0.1125	0.0089	0.0065	0.0023	0.0027	0.1418	0.1043	0.006	0.0103	0.0061	0.017	0.0059	0.0078	0.1819
12	rs2453486	49177113	1.08	0.496867270490283	1.86	0.047416592333268	0.103875037490147	0.0581108038099986	0.1215	0.0588	0.0039	0.0028	0.0054	0.0026	0.0028	0.0149	0.1555	0.0046	0.0055	0.0047	0.1125	0.0089	0.0065	0.0023	0.0027	0.142	0.1043	0.006	0.0103	0.0061	0.017	0.0059	0.0078	0.1818
12	rs12814893	49181479	1.08	0.496867270490283	1.86	0.047416592333268	0.116450837799376	0.0466222634313	0.1214	0.0589	0.0037	0.0028	0.0054	0.0025	0.0028	0.015	0.1555	0.0046	0.0055	0.0047	0.1127	0.0089	0.0065	0.0023	0.0027	0.1421	0.1043	0.0059	0.0103	0.006	0.0168	0.0057	0.0078	0.1819
12	rs2446990	49187450	1.08	0.496867270490283	1.85	0.0536022520271762	0.14535543695133	0.0463271606423536	0.121	0.059	0.0036	0.0029	0.0054	0.0025	0.0028	0.0151	0.1557	0.0047	0.0056	0.0047	0.113	0.0091	0.0065	0.0022	0.0028	0.1422	0.104	0.0059	0.0104	0.006	0.0168	0.0056	0.0079	0.1818
12	rs35355475	49190365	1.08	0.496867270490283	1.85	0.0536022520271762	0.126170699649891	0.0285545245579515	0.1204	0.0588	0.0036	0.0029	0.0055	0.0025	0.0028	0.0151	0.156	0.0047	0.0056	0.0047	0.1135	0.0091	0.0061	0.0021	0.0027	0.1426	0.1039	0.0058	0.0105	0.0059	0.017	0.0054	0.0078	0.1819
12	rs112770695	49190376	1.08	0.496867270490283	1.85	0.0536022520271762	0.124012097433842	0.0287439639838225	0.1203	0.0588	0.0036	0.0029	0.0055	0.0025	0.0028	0.0151	0.156	0.0047	0.0056	0.0047	0.1134	0.0091	0.0061	0.0021	0.0027	0.1427	0.1038	0.0058	0.0105	0.0059	0.017	0.0054	0.0078	0.1819
12	rs7975385	49190992	1.08	0.496867270490283	1.85	0.0536022520271762	0.120368375814893	0.0459154073011903	0.1205	0.0592	0.0036	0.0028	0.0055	0.0025	0.0028	0.0151	0.1555	0.0047	0.0056	0.0047	0.113	0.0091	0.0061	0.0021	0.0027	0.1433	0.1031	0.0058	0.0104	0.0059	0.0171	0.0053	0.0078	0.1827
12	rs73107809	49193852	1.08	0.496867270490283	1.85	0.0536022520271762	0.0840272016487738	0.0278493563335276	0.1209	0.0594	0.0036	0.0028	0.0055	0.0024	0.0028	0.0151	0.1555	0.0049	0.0056	0.0047	0.1127	0.0091	0.0059	0.0021	0.0027	0.1433	0.103	0.0057	0.0104	0.0057	0.0169	0.0053	0.0077	0.1833
12	rs2446992	49197587	1.08	0.496867270490283	1.85	0.0536022520271762	0.0673239672215597	0.0367416267445653	0.1213	0.0595	0.0036	0.0028	0.0055	0.0024	0.0028	0.0151	0.1555	0.0049	0.0056	0.0047	0.1122	0.009	0.0058	0.0021	0.0028	0.1435	0.1028	0.0057	0.0103	0.0056	0.0167	0.0053	0.0076	0.1838
12	rs11168749	49205634	1.08	0.496867270490283	1.85	0.0536022520271762	0.0490509764338999	0.0195668380103398	0.121	0.0592	0.0035	0.0028	0.0055	0.0025	0.0028	0.0153	0.1559	0.0048	0.0056	0.0046	0.1116	0.0088	0.0057	0.0022	0.0028	0.1435	0.1029	0.0056	0.0105	0.0054	0.0173	0.0053	0.0075	0.1843
12	rs117579234	49208045	1.08	0.496867270490283	1.85	0.0536022520271762	0.0488406945662967	0.0217965241477336	0.1209	0.0592	0.0035	0.0028	0.0055	0.0025	0.0029	0.0153	0.156	0.0047	0.0056	0.0046	0.1114	0.0088	0.0057	0.0022	0.0028	0.1435	0.1029	0.0056	0.0106	0.0054	0.0174	0.0053	0.0074	0.1844
12	rs12369114	49212806	1.08	0.496867270490283	1.84	0.0604088827715036	0.0477029752188992	0.0307193793450921	0.1208	0.059	0.0035	0.0028	0.0055	0.0026	0.0029	0.0154	0.1562	0.0046	0.0056	0.0047	0.1111	0.0087	0.0056	0.0023	0.0028	0.1434	0.103	0.0056	0.0107	0.0053	0.0178	0.0053	0.0074	0.1846
12	rs2070615	49218171	1.08	0.496867270490283	1.84	0.0604088827715036	0.0428422707053743	0.0215062936658683	0.1209	0.0589	0.0035	0.0028	0.0055	0.0026	0.0029	0.0154	0.1565	0.0046	0.0056	0.0046	0.1107	0.0087	0.0056	0.0024	0.0028	0.1431	0.1031	0.0055	0.0107	0.0052	0.0178	0.0054	0.0073	0.1849
12	rs17123349	49223541	1.08	0.496867270490283	1.83	0.0678757074061657	0.0424299162457522	0.0210131208452679	0.1213	0.0579	0.0035	0.0028	0.0055	0.0026	0.0029	0.0156	0.1567	0.0046	0.0055	0.0046	0.1101	0.0086	0.0055	0.0025	0.0028	0.1429	0.1037	0.0054	0.0109	0.0052	0.0179	0.0054	0.0073	0.1854
12	rs2453471	49225758	1.08	0.496867270490283	1.83	0.0678757074061657	0.0498326958453513	0.0320535272151164	0.1215	0.0573	0.0035	0.0028	0.0055	0.0027	0.0029	0.0156	0.1568	0.0046	0.0054	0.0046	0.1098	0.0085	0.0055	0.0026	0.0029	0.1428	0.104	0.0054	0.0109	0.0052	0.018	0.0054	0.0073	0.1856
12	rs1057908	49230035	1.08	0.496867270490283	1.83	0.0678757074061657	0.0591554057317482	0.0364764556750437	0.1216	0.0575	0.0035	0.0029	0.0054	0.0025	0.0028	0.0156	0.1569	0.0045	0.0054	0.0046	0.11	0.0085	0.0055	0.0026	0.0028	0.1424	0.104	0.0053	0.0111	0.0052	0.018	0.0053	0.0073	0.1859
12	rs75485589	49240548	1.08	0.496867270490283	1.84	0.0604088827715036	0.0509544451875015	0.0181707512241324	0.1218	0.0574	0.0035	0.0029	0.0054	0.0025	0.0028	0.0156	0.1571	0.0045	0.0053	0.0046	0.11	0.0085	0.0054	0.0027	0.0028	0.1422	0.104	0.0053	0.0112	0.0052	0.018	0.0053	0.0073	0.186
12	rs2453483	49244808	1.08	0.496867270490283	1.84	0.0604088827715036	0.0524989694816259	0.0168252886230051	0.1218	0.0575	0.0035	0.0029	0.0054	0.0025	0.0028	0.0155	0.1571	0.0044	0.0053	0.0046	0.11	0.0085	0.0054	0.0027	0.0028	0.1421	0.104	0.0053	0.0113	0.0052	0.0181	0.0052	0.0072	0.186
12	rs1565933	49255798	1.07	0.542615033110665	1.84	0.0604088827715036	0.0579698276050956	0.0313584667031971	0.1224	0.0575	0.0035	0.0029	0.0053	0.0025	0.0027	0.0155	0.1576	0.0043	0.005	0.0045	0.1098	0.0084	0.0054	0.0028	0.0028	0.1417	0.1042	0.0052	0.0113	0.0052	0.0183	0.0051	0.007	0.1865
12	rs34159160	49256686	1.07	0.542615033110665	1.84	0.0604088827715036	0.0498654486147287	0.0216304487048716	0.1224	0.0575	0.0035	0.0029	0.0053	0.0025	0.0027	0.0155	0.1577	0.0043	0.005	0.0045	0.1098	0.0083	0.0054	0.0028	0.0028	0.1417	0.1042	0.0052	0.0113	0.0052	0.0182	0.0051	0.007	0.1865
12	rs76104848	49261117	1.08	0.496867270490283	1.84	0.0604088827715036	0.0490509764338999	0.0270140923458692	0.1226	0.0574	0.0035	0.0028	0.0052	0.0024	0.0027	0.0154	0.1582	0.0042	0.0049	0.0045	0.1097	0.0082	0.0054	0.0028	0.0027	0.1419	0.1042	0.0052	0.0112	0.0052	0.0182	0.005	0.0069	0.1868
12	rs2446982	49271097	1.07	0.542615033110665	1.85	0.0536022520271762	0.0624269107267314	0.0797922432827434	0.1232	0.057	0.0034	0.0026	0.0052	0.0022	0.0024	0.0152	0.1612	0.004	0.0044	0.0043	0.109	0.0077	0.0054	0.0027	0.0024	0.143	0.1042	0.0049	0.0105	0.0054	0.0179	0.0043	0.0067	0.1882
12	rs2926806	49273876	1.07	0.542615033110665	1.85	0.0536022520271762	0.0628082287639324	0.0937586430663705	0.1228	0.0569	0.0034	0.0026	0.0052	0.0022	0.0024	0.0152	0.1624	0.0039	0.0043	0.0042	0.1089	0.0076	0.0054	0.0028	0.0025	0.1425	0.1044	0.0048	0.0103	0.0053	0.0178	0.0042	0.0067	0.1886
12	rs2446999	49274072	1.07	0.542615033110665	1.85	0.0536022520271762	0.0605805264197135	0.0975901499978567	0.1227	0.0569	0.0034	0.0026	0.0052	0.0022	0.0024	0.0151	0.1624	0.0039	0.0042	0.0042	0.1089	0.0076	0.0054	0.0028	0.0025	0.143	0.1044	0.0048	0.0102	0.0053	0.0178	0.0042	0.0067	0.1884
12	rs17175174	49285634	1.07	0.542615033110665	1.85	0.0536022520271762	0.0687534380940585	0.145170903389879	0.1236	0.0562	0.0034	0.0026	0.0052	0.0022	0.0023	0.015	0.1648	0.0037	0.0041	0.0042	0.1079	0.0074	0.0056	0.0028	0.0023	0.1435	0.104	0.0046	0.0097	0.0053	0.0177	0.0041	0.0067	0.1884
12	rs79559640	49298437	1.06	0.591046266007479	1.85	0.0536022520271762	0.0608794781630943	0.199053962880584	0.1245	0.0565	0.0033	0.0026	0.0051	0.0023	0.0023	0.0144	0.1657	0.0035	0.0038	0.0042	0.1061	0.0073	0.0056	0.003	0.0024	0.1453	0.1037	0.0046	0.0093	0.0052	0.0176	0.0039	0.0066	0.1888
12	rs10747556	49308284	1.06	0.591046266007479	1.85	0.0536022520271762	0.0670444140222232	0.230391933645373	0.1243	0.0564	0.0033	0.0026	0.0051	0.0023	0.0023	0.0144	0.1657	0.0035	0.0038	0.0042	0.1064	0.0073	0.0056	0.003	0.0023	0.1454	0.1037	0.0046	0.0093	0.0052	0.0176	0.0039	0.0066	0.1888
12	rs79716342	49310787	1.06	0.591046266007479	1.85	0.0536022520271762	0.0677045789690178	0.233684375168443	0.1243	0.0564	0.0033	0.0026	0.0051	0.0023	0.0023	0.0144	0.1657	0.0035	0.0038	0.0042	0.1064	0.0073	0.0056	0.003	0.0023	0.1454	0.1037	0.0046	0.0093	0.0052	0.0176	0.0039	0.0066	0.1888
12	rs78877829	49312540	1.06	0.591046266007479	1.83	0.0678757074061657	0.0677648038761482	0.235667061808882	0.1243	0.0564	0.0033	0.0026	0.0051	0.0023	0.0023	0.0144	0.1657	0.0035	0.0038	0.0042	0.1064	0.0073	0.0056	0.003	0.0023	0.1454	0.1037	0.0046	0.0093	0.0052	0.0176	0.0039	0.0066	0.1888
12	rs190519623	49314649	1.06	0.591046266007479	1.83	0.0678757074061657	0.0685913892840201	0.236770881567235	0.1243	0.0564	0.0033	0.0026	0.0051	0.0023	0.0023	0.0144	0.1657	0.0035	0.0038	0.0042	0.1064	0.0073	0.0056	0.003	0.0023	0.1454	0.1037	0.0046	0.0093	0.0052	0.0176	0.0039	0.0066	0.1888
12	rs4760600	49314994	1.06	0.591046266007479	1.83	0.0678757074061657	0.0685509160834329	0.237544541087902	0.1243	0.0564	0.0033	0.0026	0.0051	0.0023	0.0023	0.0144	0.1657	0.0035	0.0038	0.0042	0.1064	0.0073	0.0056	0.003	0.0023	0.1454	0.1037	0.0046	0.0093	0.0052	0.0176	0.0039	0.0066	0.1888
12	rs1111662	49326474	1.06	0.591046266007479	1.83	0.0678757074061657	0.0725917060660666	0.257371845568379	0.1242	0.0564	0.0033	0.0026	0.0051	0.0023	0.0023	0.0144	0.1659	0.0035	0.0038	0.0042	0.1065	0.0073	0.0056	0.003	0.0023	0.1454	0.1036	0.0046	0.0092	0.0052	0.0176	0.0039	0.0066	0.1888
12	rs79582133	49328201	1.06	0.591046266007479	1.83	0.0678757074061657	0.0756353056207533	0.275603154425905	0.1243	0.0564	0.0034	0.0026	0.0051	0.0022	0.0023	0.0143	0.166	0.0035	0.0038	0.0042	0.1065	0.0073	0.0056	0.003	0.0023	0.1455	0.1036	0.0046	0.0092	0.0052	0.0176	0.0038	0.0065	0.1889
12	rs12814406	49329302	1.06	0.591046266007479	1.83	0.0678757074061657	0.0760458010980112	0.279667907373539	0.1243	0.0564	0.0034	0.0026	0.0051	0.0022	0.0023	0.0143	0.166	0.0035	0.0038	0.0042	0.1065	0.0073	0.0056	0.003	0.0023	0.1455	0.1036	0.0046	0.0092	0.0052	0.0176	0.0038	0.0065	0.1889
12	Affx-8116592	49331679	1.06	0.591046266007479	1.83	0.0678757074061657	0.0761973980915549	0.279784311626839	0.1243	0.0564	0.0034	0.0026	0.0051	0.0022	0.0023	0.0143	0.166	0.0035	0.0038	0.0042	0.1065	0.0073	0.0056	0.003	0.0023	0.1455	0.1036	0.0046	0.0092	0.0052	0.0176	0.0038	0.0065	0.1889
12	rs1690183	49334599	1.06	0.591046266007479	1.83	0.0678757074061657	0.0762190707163457	0.276762643611842	0.1243	0.0564	0.0034	0.0026	0.0051	0.0022	0.0023	0.0143	0.166	0.0035	0.0038	0.0042	0.1065	0.0073	0.0056	0.003	0.0023	0.1455	0.1036	0.0046	0.0092	0.0052	0.0176	0.0038	0.0065	0.1889
12	rs833830	49338252	1.06	0.591046266007479	1.83	0.0678757074061657	0.0749686282345155	0.251719950842985	0.1246	0.0562	0.0033	0.0025	0.0051	0.0022	0.0023	0.0143	0.1661	0.0034	0.0038	0.0042	0.1065	0.0072	0.0056	0.0029	0.0023	0.1456	0.1036	0.0046	0.0092	0.0052	0.0175	0.0038	0.0065	0.189
12	rs833820	49347819	1.06	0.591046266007479	1.83	0.0678757074061657	0.0719008096321998	0.250144533136699	0.1247	0.0563	0.0033	0.0025	0.0051	0.0022	0.0023	0.0143	0.1662	0.0034	0.0038	0.0041	0.1065	0.0071	0.0055	0.0029	0.0022	0.1458	0.1037	0.0046	0.0092	0.005	0.0174	0.0037	0.0065	0.1892
12	rs79092274	49351069	1.06	0.591046266007479	1.83	0.0678757074061657	0.0748828831343862	0.235115774492863	0.1247	0.0563	0.0033	0.0025	0.0051	0.0022	0.0023	0.0143	0.1663	0.0034	0.0038	0.0041	0.1065	0.0071	0.0055	0.003	0.0022	0.1458	0.1037	0.0046	0.0092	0.005	0.0174	0.0036	0.0064	0.1892
12	rs7313988	49352338	1.06	0.591046266007479	1.83	0.0678757074061657	0.0777460525132135	0.228532937720587	0.1247	0.0563	0.0033	0.0024	0.0051	0.0022	0.0023	0.0143	0.1663	0.0034	0.0038	0.0042	0.1065	0.0071	0.0054	0.003	0.0022	0.1459	0.1037	0.0046	0.0092	0.005	0.0174	0.0036	0.0064	0.1892
12	rs4018511	49355036	1.06	0.591046266007479	1.82	0.0760422202337298	0.0741566102857013	0.210003689127119	0.1247	0.0564	0.0033	0.0024	0.0051	0.0022	0.0023	0.0143	0.1663	0.0034	0.0038	0.0042	0.1065	0.0071	0.0054	0.003	0.0022	0.1459	0.1037	0.0045	0.0092	0.005	0.0174	0.0036	0.0064	0.1893
12	rs10875902	49355292	1.06	0.591046266007479	1.82	0.0760422202337298	0.0747543844513631	0.215658341327121	0.1247	0.0564	0.0033	0.0024	0.0051	0.0022	0.0023	0.0143	0.1663	0.0034	0.0038	0.0042	0.1065	0.0071	0.0054	0.003	0.0022	0.1459	0.1037	0.0045	0.0092	0.005	0.0174	0.0036	0.0064	0.1893
12	rs79640667	49358392	1.06	0.591046266007479	1.83	0.0678757074061657	0.0702436830162882	0.182598724583481	0.1247	0.0564	0.0032	0.0024	0.0051	0.0022	0.0023	0.0143	0.1663	0.0035	0.0038	0.0042	0.1064	0.0071	0.0054	0.003	0.0022	0.146	0.1037	0.0045	0.0092	0.005	0.0174	0.0036	0.0065	0.1892
12	rs1051886	49359989	1.06	0.591046266007479	1.84	0.0604088827715036	0.0675842341673178	0.161658093231535	0.1247	0.0564	0.0031	0.0025	0.0051	0.0022	0.0023	0.0143	0.1663	0.0035	0.0038	0.0042	0.1064	0.0071	0.0054	0.003	0.0022	0.1461	0.1037	0.0045	0.0092	0.005	0.0174	0.0036	0.0065	0.1891
12	rs117686149	49377479	1.07	0.542615033110665	1.84	0.0604088827715036	0.0586975285122852	0.111805161728862	0.1246	0.0562	0.0032	0.0022	0.0052	0.0022	0.0024	0.014	0.1669	0.0038	0.0043	0.0041	0.1046	0.0069	0.0055	0.0029	0.0021	0.1469	0.1036	0.0045	0.0093	0.0051	0.0175	0.0034	0.0066	0.1893
12	rs78150433	49379123	1.07	0.542615033110665	1.84	0.0604088827715036	0.0568537800929263	0.107011778582381	0.1246	0.0562	0.0032	0.0022	0.0052	0.0022	0.0024	0.014	0.1669	0.0039	0.0043	0.0041	0.1044	0.0069	0.0055	0.0029	0.0021	0.147	0.1035	0.0045	0.0093	0.0051	0.0176	0.0034	0.0067	0.1893
12	rs76573653	49380073	1.07	0.542615033110665	1.84	0.0604088827715036	0.0564256302235046	0.108432939731538	0.1246	0.0562	0.0033	0.0022	0.0052	0.0021	0.0024	0.014	0.167	0.0039	0.0044	0.0041	0.1042	0.0069	0.0055	0.0029	0.0021	0.1471	0.1035	0.0045	0.0093	0.0051	0.0176	0.0034	0.0066	0.1894
12	rs1054442	49389320	1.06	0.591046266007479	1.84	0.0604088827715036	0.0681268888012685	0.100747415459412	0.1246	0.0561	0.0033	0.002	0.0051	0.0021	0.0025	0.0137	0.1675	0.0042	0.0044	0.004	0.1027	0.007	0.0055	0.0028	0.0021	0.1479	0.1034	0.0045	0.0094	0.0051	0.018	0.0032	0.0066	0.1896
12	rs74891052	49389571	1.06	0.591046266007479	1.84	0.0604088827715036	0.0653046182451703	0.0967067692295438	0.1246	0.056	0.0033	0.002	0.0051	0.0021	0.0025	0.0138	0.1675	0.0042	0.0044	0.004	0.1027	0.007	0.0055	0.0028	0.0021	0.1479	0.1034	0.0045	0.0094	0.0052	0.018	0.0032	0.0066	0.1896
12	rs10783299	49390677	1.06	0.591046266007479	1.84	0.0604088827715036	0.0657170744761982	0.0935211853224141	0.1248	0.0558	0.0034	0.002	0.0051	0.0022	0.0025	0.0139	0.1676	0.0043	0.0044	0.004	0.1025	0.0069	0.0054	0.0028	0.0021	0.1479	0.1032	0.0045	0.0094	0.0052	0.018	0.0033	0.0067	0.1896
12	rs1126930	49399132	1.06	0.591046266007479	1.84	0.0604088827715036	0.0594681111702969	0.0793473405908469	0.1245	0.0559	0.0035	0.0019	0.005	0.0021	0.0025	0.0137	0.1676	0.0044	0.0043	0.004	0.1026	0.007	0.0054	0.0027	0.0021	0.1486	0.103	0.0045	0.0096	0.0052	0.0183	0.0033	0.0069	0.1887
12	rs7975791	49413486	1.06	0.591046266007479	1.82	0.0760422202337298	0.0590452999392411	0.0763343786965681	0.1244	0.056	0.0035	0.0019	0.005	0.0021	0.0025	0.0137	0.1676	0.0044	0.0043	0.004	0.1026	0.007	0.0054	0.0027	0.0021	0.1486	0.103	0.0045	0.0096	0.0052	0.0184	0.0033	0.0069	0.1886
12	rs11168830	49424534	1.06	0.591046266007479	1.83	0.0678757074061657	0.0614238106760908	0.078018716176503	0.1244	0.056	0.0035	0.0019	0.005	0.0021	0.0025	0.0136	0.1677	0.0044	0.0043	0.004	0.1027	0.007	0.0054	0.0027	0.0021	0.1486	0.1029	0.0045	0.0096	0.0053	0.0184	0.0033	0.007	0.1885
12	rs80132640	49426460	1.06	0.591046266007479	1.83	0.0678757074061657	0.0627509334596156	0.0702414383832952	0.1244	0.056	0.0035	0.0019	0.005	0.0021	0.0025	0.0136	0.1677	0.0045	0.0043	0.004	0.1027	0.007	0.0054	0.0027	0.0021	0.1487	0.1029	0.0045	0.0096	0.0053	0.0184	0.0033	0.007	0.1885
12	rs61942218	49427919	1.06	0.591046266007479	1.81	0.0849480383532209	0.0632102612602941	0.0716562263313227	0.1245	0.056	0.0035	0.0019	0.005	0.0021	0.0025	0.0136	0.1677	0.0045	0.0043	0.004	0.1027	0.007	0.0054	0.0027	0.0021	0.1487	0.1029	0.0045	0.0096	0.0053	0.0184	0.0032	0.007	0.1885
12	rs189888707	49433883	1.06	0.591046266007479	1.81	0.0849480383532209	0.0678652565301101	0.074160103040642	0.1245	0.056	0.0035	0.0019	0.005	0.0021	0.0025	0.0136	0.1677	0.0045	0.0043	0.004	0.1027	0.007	0.0054	0.0027	0.002	0.1487	0.1028	0.0045	0.0096	0.0053	0.0184	0.0032	0.007	0.1885
12	rs3741626	49434409	1.06	0.591046266007479	1.81	0.0849480383532209	0.0680261831434473	0.0746651251279482	0.1245	0.056	0.0035	0.0019	0.005	0.0021	0.0025	0.0136	0.1677	0.0045	0.0043	0.004	0.1027	0.007	0.0054	0.0027	0.002	0.1487	0.1028	0.0045	0.0096	0.0053	0.0184	0.0032	0.007	0.1885
12	rs56026363	49442179	1.06	0.591046266007479	1.81	0.0849480383532209	0.0720470050087512	0.0733693493488562	0.1245	0.056	0.0035	0.0019	0.005	0.0021	0.0025	0.0136	0.1677	0.0045	0.0043	0.0039	0.1027	0.007	0.0054	0.0027	0.002	0.1488	0.1028	0.0044	0.0096	0.0053	0.0185	0.0032	0.007	0.1885
12	rs1064210	49446040	1.06	0.591046266007479	1.81	0.0849480383532209	0.0782520417834099	0.0830101650177702	0.1245	0.056	0.0035	0.0019	0.005	0.0021	0.0025	0.0136	0.1677	0.0045	0.0043	0.0039	0.1027	0.007	0.0054	0.0027	0.002	0.1488	0.1028	0.0044	0.0096	0.0053	0.0185	0.0032	0.007	0.1885
12	rs55865069	49448463	1.06	0.591046266007479	1.81	0.0849480383532209	0.0722771304144287	0.0720117473988008	0.1245	0.056	0.0035	0.0019	0.005	0.0021	0.0025	0.0136	0.1676	0.0045	0.0043	0.004	0.1027	0.007	0.0054	0.0027	0.0021	0.1488	0.1027	0.0044	0.0096	0.0053	0.0185	0.0032	0.007	0.1884
12	rs7959831	49474232	1.06	0.591046266007479	1.81	0.0849480383532209	0.0679054648301647	0.0730826690391564	0.1244	0.0559	0.0035	0.0019	0.005	0.0022	0.0025	0.0136	0.1674	0.0045	0.0044	0.0041	0.103	0.0071	0.0053	0.0028	0.0021	0.1488	0.1023	0.0044	0.0099	0.0055	0.0185	0.0033	0.0071	0.1877
12	rs117916865	49475495	1.06	0.591046266007479	1.81	0.0849480383532209	0.0675241142601987	0.0704529105358112	0.1244	0.0559	0.0035	0.0019	0.005	0.0022	0.0025	0.0136	0.1674	0.0045	0.0044	0.0041	0.103	0.0071	0.0053	0.0028	0.0021	0.1488	0.1023	0.0044	0.0099	0.0055	0.0185	0.0033	0.0071	0.1876
12	rs117854352	49478130	1.06	0.591046266007479	1.82	0.0760422202337298	0.074497815202192	0.0703118997827638	0.1245	0.0559	0.0035	0.0019	0.005	0.0022	0.0025	0.0136	0.1674	0.0045	0.0044	0.0041	0.103	0.0071	0.0053	0.0028	0.0021	0.1488	0.1022	0.0044	0.0099	0.0055	0.0185	0.0033	0.0072	0.1876
12	rs6580699	49478812	1.06	0.591046266007479	1.82	0.0760422202337298	0.0781198408275469	0.0711597208539479	0.1245	0.0559	0.0035	0.0019	0.005	0.0022	0.0025	0.0136	0.1674	0.0046	0.0044	0.0041	0.1031	0.0071	0.0053	0.0028	0.0021	0.1489	0.1021	0.0044	0.01	0.0055	0.0186	0.0033	0.0072	0.1874
12	rs117527954	49484933	1.06	0.591046266007479	1.82	0.0760422202337298	0.108310929251895	0.0570741906382361	0.1244	0.0561	0.0034	0.0018	0.0053	0.0021	0.0024	0.0127	0.1675	0.0048	0.0045	0.0041	0.104	0.0069	0.0051	0.0028	0.002	0.1497	0.1016	0.0044	0.0103	0.0055	0.0184	0.0032	0.0075	0.1868
12	rs11168854	49485373	1.06	0.591046266007479	1.82	0.0760422202337298	0.121701562694319	0.0642246516088573	0.1244	0.0561	0.0034	0.0018	0.0053	0.0021	0.0024	0.0127	0.1675	0.0048	0.0046	0.0041	0.1041	0.0069	0.0051	0.0028	0.002	0.1497	0.1015	0.0044	0.0103	0.0055	0.0184	0.0032	0.0076	0.1867
12	rs2047102	49486219	1.06	0.591046266007479	1.82	0.0760422202337298	0.12679586198544	0.0675857287633521	0.1241	0.0561	0.0034	0.0018	0.0053	0.0021	0.0024	0.0127	0.1679	0.0048	0.0045	0.0041	0.104	0.0069	0.0051	0.0028	0.002	0.1499	0.1015	0.0044	0.0103	0.0055	0.0184	0.0032	0.0076	0.1868
12	rs10783302	49498130	1.05	0.642211085129376	1.82	0.0760422202337298	0.144289706680518	0.0598781317127712	0.1231	0.056	0.0033	0.0017	0.0053	0.0019	0.0023	0.0126	0.169	0.0049	0.0045	0.0041	0.1037	0.0069	0.005	0.0028	0.002	0.1504	0.1015	0.0044	0.0104	0.0055	0.0183	0.0032	0.0077	0.1869
12	rs181577789	49507408	1.05	0.642211085129376	1.82	0.0760422202337298	0.125962728864156	0.0634800449719103	0.123	0.056	0.0033	0.0017	0.0053	0.002	0.0023	0.0127	0.1691	0.0048	0.0045	0.004	0.1034	0.0069	0.0049	0.0028	0.002	0.1507	0.1017	0.0044	0.0104	0.0054	0.0184	0.0032	0.0077	0.1867
12	rs7969967	49512017	1.06	0.591046266007479	1.82	0.0760422202337298	0.131681638428629	0.0744485145023362	0.123	0.056	0.0033	0.0017	0.0053	0.002	0.0023	0.0127	0.1691	0.0048	0.0045	0.004	0.1032	0.0069	0.0049	0.0028	0.002	0.1509	0.1018	0.0044	0.0104	0.0054	0.0184	0.0031	0.0077	0.1867
12	rs11168868	49515130	1.06	0.591046266007479	1.82	0.0760422202337298	0.140231825672299	0.0761886257580679	0.123	0.056	0.0033	0.0017	0.0053	0.002	0.0023	0.0128	0.1691	0.0048	0.0045	0.004	0.1034	0.0068	0.005	0.0028	0.002	0.151	0.1019	0.0044	0.0104	0.0054	0.0184	0.0031	0.0077	0.1865
12	rs9788139	49520669	1.06	0.591046266007479	1.82	0.0760422202337298	0.156608085182281	0.0743042512102028	0.1231	0.0558	0.0033	0.0017	0.0053	0.002	0.0023	0.0128	0.1692	0.0048	0.0045	0.004	0.1036	0.0067	0.005	0.0028	0.002	0.1512	0.102	0.0044	0.0104	0.0054	0.0184	0.0031	0.0076	0.1862
12	rs2753	49521672	1.06	0.591046266007479	1.82	0.0760422202337298	0.157964616547941	0.0763343786965681	0.1231	0.0558	0.0033	0.0017	0.0053	0.002	0.0023	0.0128	0.1692	0.0048	0.0045	0.004	0.1036	0.0067	0.005	0.0028	0.002	0.1512	0.102	0.0044	0.0104	0.0054	0.0184	0.0031	0.0076	0.1862
12	rs11168873	49526012	1.06	0.591046266007479	1.82	0.0760422202337298	0.155527819562481	0.075026717366591	0.1231	0.0559	0.0033	0.0017	0.0053	0.002	0.0023	0.0128	0.1692	0.0048	0.0045	0.004	0.1036	0.0067	0.005	0.0028	0.002	0.1512	0.102	0.0044	0.0104	0.0054	0.0184	0.0031	0.0076	0.1862
12	rs118071097	49535263	1.06	0.591046266007479	1.82	0.0760422202337298	0.157896626357681	0.0752440170072701	0.1231	0.0558	0.0033	0.0017	0.0053	0.002	0.0023	0.0128	0.1692	0.0048	0.0045	0.004	0.1035	0.0067	0.005	0.0028	0.002	0.1514	0.1019	0.0044	0.0104	0.0054	0.0184	0.0031	0.0076	0.1862
12	rs10875928	49556303	1.06	0.591046266007479	1.82	0.0760422202337298	0.159875336140886	0.0760429869509714	0.1232	0.0558	0.0032	0.0017	0.0053	0.002	0.0023	0.0129	0.1693	0.0048	0.0045	0.0039	0.1033	0.0066	0.005	0.0028	0.002	0.1517	0.1018	0.0044	0.0103	0.0054	0.0184	0.0031	0.0076	0.1861
12	rs35896524	49582657	1.06	0.591046266007479	1.82	0.0760422202337298	0.158270785568271	0.0671703131928342	0.1234	0.0558	0.0032	0.0017	0.0054	0.002	0.0023	0.0129	0.1693	0.0049	0.0046	0.0039	0.1032	0.0067	0.005	0.0028	0.002	0.1515	0.1017	0.0044	0.0104	0.0054	0.0184	0.0031	0.0076	0.1859
12	rs1039225	49582692	1.06	0.591046266007479	1.82	0.0760422202337298	0.158406972657371	0.067308666105179	0.1234	0.0558	0.0032	0.0017	0.0054	0.002	0.0023	0.0129	0.1693	0.0049	0.0046	0.0039	0.1032	0.0067	0.005	0.0028	0.002	0.1515	0.1017	0.0044	0.0104	0.0054	0.0184	0.0031	0.0076	0.1859
12	rs55770587	49586676	1.06	0.591046266007479	1.82	0.0760422202337298	0.148384006574161	0.0549615158225344	0.1233	0.0558	0.0031	0.0017	0.0054	0.002	0.0023	0.0129	0.1693	0.0049	0.0046	0.0039	0.1031	0.0067	0.005	0.0028	0.002	0.1515	0.1017	0.0045	0.0105	0.0054	0.0184	0.0031	0.0075	0.1858
12	rs10747563	49596999	1.06	0.591046266007479	1.82	0.0760422202337298	0.183858746993495	0.0564946124290138	0.1233	0.0556	0.0031	0.0017	0.0055	0.0021	0.0023	0.0128	0.1693	0.005	0.0047	0.0041	0.1027	0.007	0.005	0.0028	0.002	0.1514	0.1016	0.0045	0.0109	0.0055	0.0185	0.0032	0.0075	0.1856
12	rs76075131	49607442	1.06	0.591046266007479	1.82	0.0760422202337298	0.164780946214487	0.0582409414677348	0.1241	0.0556	0.003	0.0017	0.0055	0.002	0.0024	0.0128	0.1692	0.0051	0.0047	0.0041	0.1023	0.0071	0.0048	0.0027	0.002	0.1518	0.1012	0.0045	0.0111	0.0052	0.0185	0.003	0.0073	0.1857
12	rs74091020	49608886	1.06	0.591046266007479	1.82	0.0760422202337298	0.159943825955486	0.0505333042179691	0.1242	0.0558	0.0029	0.0017	0.0055	0.002	0.0024	0.0128	0.1692	0.0051	0.0048	0.0041	0.1022	0.0071	0.0048	0.0027	0.002	0.1518	0.1011	0.0045	0.0111	0.0052	0.0185	0.003	0.0073	0.1857
12	rs11168921	49609808	1.06	0.591046266007479	1.82	0.0760422202337298	0.171445110642364	0.042113585892031	0.1243	0.0557	0.0029	0.0017	0.0055	0.002	0.0024	0.0128	0.1691	0.0051	0.0048	0.0043	0.1021	0.0071	0.0048	0.0027	0.002	0.152	0.101	0.0046	0.0111	0.0052	0.0184	0.003	0.0073	0.1856
12	rs7974409	49622188	1.07	0.542615033110665	1.82	0.0760422202337298	0.33344501211824	0.0351116939589534	0.1242	0.0546	0.0029	0.0018	0.0056	0.0022	0.0026	0.0132	0.1694	0.0053	0.0049	0.0043	0.1009	0.0074	0.0049	0.0027	0.0022	0.1539	0.0994	0.0045	0.0113	0.0061	0.0187	0.003	0.0072	0.184
12	rs10875937	49626039	1.07	0.542615033110665	1.82	0.0760422202337298	0.361898650005593	0.0421700959284025	0.1241	0.0545	0.003	0.0018	0.0056	0.0022	0.0026	0.0133	0.1693	0.0053	0.005	0.0043	0.1008	0.0075	0.0049	0.0027	0.0022	0.154	0.0996	0.0046	0.0113	0.0062	0.0187	0.0031	0.0072	0.1838
12	rs10735819	49626490	1.07	0.542615033110665	1.82	0.0760422202337298	0.367668402808505	0.0457980619127891	0.1239	0.0545	0.003	0.0018	0.0057	0.0022	0.0026	0.0133	0.1694	0.0053	0.005	0.0043	0.1007	0.0075	0.005	0.0027	0.0022	0.154	0.0996	0.0046	0.0113	0.0062	0.0187	0.0031	0.0073	0.1838
12	rs117888104	49627092	1.07	0.542615033110665	1.82	0.0760422202337298	0.360879001669366	0.0443424760554932	0.1239	0.0545	0.003	0.0019	0.0057	0.0022	0.0026	0.0132	0.1694	0.0053	0.005	0.0043	0.1007	0.0075	0.0049	0.0027	0.0022	0.1539	0.0995	0.0046	0.0113	0.0062	0.0187	0.0031	0.0073	0.1839
12	rs12824458	49627819	1.07	0.542615033110665	1.82	0.0760422202337298	0.363457798861436	0.0452716521460771	0.1239	0.0545	0.003	0.0019	0.0057	0.0022	0.0026	0.0132	0.1694	0.0054	0.005	0.0043	0.1007	0.0075	0.0049	0.0027	0.0022	0.1538	0.0994	0.0046	0.0113	0.0062	0.0186	0.0031	0.0073	0.184
12	rs118149217	49629012	1.07	0.542615033110665	1.82	0.0760422202337298	0.345132537550096	0.0426802090410908	0.1241	0.0545	0.003	0.0019	0.0057	0.0022	0.0026	0.0132	0.1694	0.0054	0.005	0.0043	0.1006	0.0075	0.0049	0.0027	0.0022	0.1538	0.0994	0.0046	0.0113	0.0062	0.0186	0.0031	0.0073	0.184
12	rs77507592	49632572	1.07	0.542615033110665	1.82	0.0760422202337298	0.343196242272541	0.0414942138465787	0.1241	0.0544	0.003	0.0019	0.0057	0.0022	0.0026	0.0132	0.1696	0.0053	0.0051	0.0044	0.1005	0.0075	0.0049	0.0027	0.0022	0.1535	0.0993	0.0046	0.0113	0.0062	0.0186	0.0031	0.0072	0.1842
12	rs73306246	49636560	1.07	0.542615033110665	1.84	0.0604088827715036	0.34612904173527	0.0445160453611691	0.1242	0.0544	0.003	0.0019	0.0057	0.0022	0.0026	0.0132	0.1696	0.0054	0.0051	0.0044	0.1005	0.0075	0.0049	0.0027	0.0022	0.1534	0.0992	0.0046	0.0113	0.0062	0.0186	0.0031	0.0072	0.1844
12	rs11168936	49645240	1.07	0.542615033110665	1.84	0.0604088827715036	0.332107935169347	0.0506558270656353	0.1243	0.0554	0.003	0.0019	0.0057	0.0022	0.0026	0.0132	0.1706	0.0054	0.0052	0.0044	0.1001	0.0074	0.0048	0.0027	0.0022	0.1532	0.0985	0.0046	0.0113	0.0062	0.0186	0.0031	0.0071	0.1841
12	rs28365885	49658537	1.07	0.542615033110665	1.83	0.0678757074061657	0.352404065853382	0.0520120982983859	0.1237	0.0559	0.003	0.0019	0.0057	0.0022	0.0026	0.0133	0.1721	0.0052	0.0053	0.0044	0.0996	0.0074	0.005	0.0025	0.0023	0.1534	0.0975	0.0045	0.0113	0.0063	0.0189	0.0031	0.0069	0.1831
12	rs117028987	49663961	1.07	0.542615033110665	1.83	0.0678757074061657	0.356282217380061	0.0445160453611691	0.1237	0.0558	0.003	0.0019	0.0057	0.0022	0.0026	0.0133	0.1726	0.0053	0.0053	0.0044	0.0996	0.0074	0.005	0.0025	0.0023	0.1532	0.0975	0.0045	0.0113	0.0063	0.0189	0.0031	0.0069	0.1831
12	rs3847765	49664058	1.07	0.542615033110665	1.82	0.0760422202337298	0.358576826478593	0.044747939085228	0.1237	0.0558	0.003	0.0019	0.0057	0.0022	0.0026	0.0133	0.1726	0.0053	0.0053	0.0044	0.0996	0.0074	0.005	0.0025	0.0023	0.1532	0.0975	0.0045	0.0113	0.0063	0.0189	0.0031	0.0069	0.1831
12	rs10875942	49670854	1.08	0.496867270490283	1.82	0.0760422202337298	0.377589477367643	0.0391126345579605	0.1237	0.0555	0.0031	0.0019	0.0058	0.0023	0.0026	0.0134	0.173	0.0053	0.0054	0.0044	0.0998	0.0073	0.005	0.0025	0.0023	0.1532	0.097	0.0045	0.0112	0.0063	0.019	0.003	0.0069	0.1829
12	rs56222401	49672714	1.08	0.496867270490283	1.82	0.0760422202337298	0.378852815375189	0.0442269304815476	0.124	0.0561	0.0031	0.0019	0.0058	0.0023	0.0026	0.0132	0.1729	0.0054	0.0054	0.0045	0.0998	0.0072	0.005	0.0024	0.0023	0.1536	0.0966	0.0044	0.0111	0.0063	0.0191	0.003	0.0069	0.1826
12	rs10875943	49676010	1.09	0.453749840114468	1.82	0.0760422202337298	0.382600439942313	0.0551521596853757	0.1243	0.0558	0.0031	0.0019	0.0058	0.0021	0.0024	0.0132	0.1722	0.0057	0.0057	0.0046	0.1001	0.0073	0.0048	0.002	0.0022	0.1542	0.0963	0.0043	0.0111	0.006	0.0194	0.003	0.007	0.1828
12	rs73112137	49682384	1.1	0.413206464175836	1.82	0.0760422202337298	0.240510148817226	0.0435364726885953	0.125	0.0562	0.003	0.0017	0.0058	0.002	0.0023	0.0131	0.1725	0.0058	0.0057	0.0046	0.0999	0.0074	0.0045	0.0018	0.002	0.1546	0.0967	0.0043	0.0108	0.0057	0.019	0.0032	0.0067	0.1831
12	rs67309388	49685089	1.1	0.413206464175836	1.81	0.0849480383532209	0.238742208410178	0.0553430878808383	0.1253	0.0565	0.0029	0.0016	0.0059	0.002	0.0022	0.0131	0.1724	0.0058	0.0057	0.0046	0.0998	0.0075	0.0047	0.0018	0.0019	0.1545	0.0968	0.0043	0.0107	0.0056	0.0191	0.0032	0.0066	0.1831
12	rs57451017	49689009	1.1	0.413206464175836	1.81	0.0849480383532209	0.209030933900761	0.0745928928405047	0.1259	0.0568	0.003	0.0015	0.0058	0.0019	0.0022	0.013	0.1724	0.0058	0.0057	0.0047	0.0999	0.0076	0.0045	0.0016	0.0018	0.1544	0.0962	0.0043	0.0106	0.0056	0.0188	0.0033	0.0065	0.1833
12	rs58403142	49689046	1.1	0.413206464175836	1.81	0.0849480383532209	0.208671499756677	0.0740880721507569	0.1259	0.0568	0.003	0.0015	0.0058	0.0019	0.0022	0.013	0.1724	0.0058	0.0057	0.0047	0.0999	0.0076	0.0045	0.0016	0.0018	0.1544	0.0962	0.0043	0.0106	0.0056	0.0188	0.0033	0.0066	0.1833
12	rs2070761	49690509	1.1	0.413206464175836	1.81	0.0849480383532209	0.225232877814043	0.077211288840029	0.1259	0.0569	0.003	0.0015	0.0058	0.0019	0.0022	0.013	0.1723	0.0058	0.0057	0.0047	0.1	0.0076	0.0045	0.0016	0.0018	0.1544	0.0961	0.0042	0.0106	0.0057	0.0188	0.0033	0.0066	0.1833
12	rs62636520	49690798	1.1	0.413206464175836	1.8	0.0946327581538143	0.218990525964275	0.0818817853667275	0.1259	0.0569	0.003	0.0015	0.0058	0.0019	0.0018	0.013	0.1723	0.0058	0.0057	0.0046	0.1	0.0076	0.0045	0.0016	0.0018	0.1544	0.0966	0.0042	0.0106	0.0057	0.0188	0.0033	0.0066	0.1833
12	rs12322335	49698894	1.1	0.413206464175836	1.8	0.0946327581538143	0.203203886617005	0.086585931532156	0.1259	0.057	0.003	0.0015	0.0057	0.0019	0.0018	0.013	0.1726	0.0058	0.0057	0.0046	0.0999	0.0076	0.0044	0.0016	0.0017	0.1547	0.0964	0.0042	0.0106	0.0057	0.0187	0.0034	0.0065	0.1834
12	rs61649357	49713003	1.09	0.453749840114468	1.79	0.105135818603982	0.103348357489972	0.104191205313512	0.126	0.0573	0.003	0.0014	0.0057	0.0019	0.0018	0.0131	0.172	0.0058	0.0056	0.0047	0.0998	0.0077	0.0049	0.0015	0.0017	0.154	0.0968	0.0041	0.0104	0.0051	0.019	0.004	0.0064	0.1838
12	rs57241318	49713839	1.09	0.453749840114468	1.77	0.128753168183355	0.0998625344230713	0.111974809232771	0.1261	0.0575	0.003	0.0013	0.0057	0.0018	0.0018	0.0131	0.1719	0.0058	0.0056	0.0047	0.0998	0.0077	0.0049	0.0015	0.0017	0.154	0.0968	0.0041	0.0104	0.005	0.0191	0.004	0.0064	0.1837
12	Affx-8121209	49717533	1.1	0.413206464175836	1.75	0.156107803097264	0.0892019141611952	0.10551490772154	0.126	0.0581	0.0031	0.0013	0.0057	0.0019	0.0018	0.0131	0.1718	0.0058	0.0056	0.0048	0.0996	0.0077	0.0049	0.0015	0.0016	0.1538	0.0963	0.0042	0.0104	0.0053	0.019	0.004	0.0064	0.1835
12	rs117007728	49720822	1.1	0.413206464175836	1.75	0.156107803097264	0.0831991212010707	0.0938378485077095	0.1261	0.0582	0.003	0.0013	0.0056	0.0019	0.0018	0.0131	0.1721	0.0058	0.0056	0.0048	0.0995	0.0077	0.0049	0.0015	0.0016	0.1541	0.0962	0.0042	0.0103	0.0053	0.0188	0.0041	0.0064	0.1834
12	rs78961476	49721015	1.1	0.413206464175836	1.75	0.156107803097264	0.0841657245432547	0.0939170803644566	0.1261	0.0582	0.003	0.0013	0.0056	0.0019	0.0018	0.0131	0.1722	0.0058	0.0056	0.0048	0.0995	0.0077	0.0049	0.0015	0.0016	0.1541	0.0962	0.0042	0.0103	0.0053	0.0188	0.0041	0.0064	0.1834
12	rs2230550	49722793	1.1	0.413206464175836	1.74	0.171280181914382	0.0643488380682789	0.0883577645998958	0.1263	0.0587	0.0029	0.0013	0.0056	0.0019	0.0018	0.0132	0.1725	0.0058	0.0056	0.0048	0.0994	0.0077	0.0049	0.0015	0.0017	0.1543	0.0961	0.0042	0.0103	0.0048	0.0186	0.0041	0.0064	0.1832
12	rs79637732	49729509	1.1	0.413206464175836	1.74	0.171280181914382	0.0473699364025342	0.0915516510170901	0.1274	0.0597	0.0028	0.0014	0.0056	0.0019	0.0018	0.013	0.1722	0.0057	0.0055	0.0047	0.0985	0.0076	0.0047	0.0015	0.0016	0.1542	0.0965	0.0042	0.0101	0.0047	0.0178	0.0042	0.0063	0.1838
12	rs77858467	49732772	1.1	0.413206464175836	1.74	0.171280181914382	0.0413820683790985	0.0971882224860219	0.128	0.0601	0.0028	0.0014	0.0056	0.0018	0.0018	0.013	0.1721	0.0056	0.0055	0.0047	0.0981	0.0076	0.0045	0.0014	0.0016	0.1542	0.0967	0.0042	0.0101	0.0047	0.0175	0.0042	0.0063	0.1841
12	rs11168980	49735340	1.1	0.413206464175836	1.73	0.187497716434302	0.0361318972737045	0.104769529533759	0.1284	0.0605	0.0028	0.0014	0.0056	0.0018	0.0018	0.0129	0.1719	0.0056	0.0055	0.0047	0.0977	0.0076	0.0045	0.0014	0.0016	0.1541	0.0969	0.0042	0.01	0.0047	0.0171	0.0042	0.0063	0.1843
12	rs12306866	49737114	1.1	0.413206464175836	1.73	0.187497716434302	0.042768435840751	0.111720374833512	0.1287	0.0606	0.0028	0.0014	0.0055	0.0018	0.0018	0.0129	0.172	0.0057	0.0054	0.0047	0.0973	0.0076	0.0044	0.0014	0.0017	0.154	0.0969	0.0042	0.0099	0.0047	0.017	0.0042	0.0063	0.1848
12	rs146774114	49743142	1.1	0.413206464175836	1.73	0.187497716434302	0.0435107093951497	0.116506062240943	0.1288	0.0607	0.0028	0.0013	0.0055	0.0019	0.0018	0.0128	0.1728	0.0057	0.0054	0.0046	0.0968	0.0076	0.0042	0.0014	0.0017	0.1543	0.0963	0.0042	0.0098	0.0047	0.0168	0.0043	0.0063	0.1851
12	rs117337630	49769525	1.1	0.413206464175836	1.73	0.187497716434302	0.0422101332247106	0.128083639446041	0.1296	0.061	0.0028	0.0015	0.0057	0.0019	0.0018	0.0127	0.1739	0.0055	0.0053	0.0045	0.0956	0.0076	0.0038	0.0013	0.0017	0.1552	0.0953	0.004	0.0096	0.0046	0.0163	0.0043	0.006	0.1859
12	rs7955781	49774216	1.1	0.413206464175836	1.73	0.187497716434302	0.043600369290083	0.129873390959153	0.1296	0.061	0.0028	0.0015	0.0057	0.0019	0.0018	0.0127	0.174	0.0055	0.0053	0.0045	0.0956	0.0076	0.0038	0.0013	0.0017	0.1552	0.0953	0.004	0.0096	0.0046	0.0163	0.0043	0.006	0.1859
12	rs118060785	49779528	1.1	0.413206464175836	1.72	0.204795704918344	0.044746995258853	0.128083639446041	0.1296	0.061	0.0028	0.0015	0.0057	0.0019	0.0018	0.0127	0.174	0.0056	0.0053	0.0045	0.0955	0.0076	0.0038	0.0014	0.0017	0.1552	0.0953	0.004	0.0096	0.0046	0.0163	0.0043	0.006	0.1858
12	rs77023346	49783052	1.1	0.413206464175836	1.72	0.204795704918344	0.047196117782508	0.127459408191654	0.1296	0.061	0.0028	0.0015	0.0057	0.0019	0.0018	0.0127	0.174	0.0056	0.0053	0.0045	0.0955	0.0076	0.0038	0.0014	0.0017	0.1552	0.0952	0.004	0.0096	0.0046	0.0164	0.0043	0.006	0.1858
12	rs7955541	49796721	1.1	0.413206464175836	1.71	0.223208546872115	0.0546648080281829	0.138223683378998	0.1296	0.0611	0.0028	0.0015	0.0057	0.0019	0.0018	0.0127	0.174	0.0056	0.0053	0.0045	0.0955	0.0076	0.0038	0.0014	0.0017	0.1552	0.0952	0.004	0.0096	0.0046	0.0164	0.0043	0.006	0.1858
12	rs11609027	49801156	1.1	0.413206464175836	1.71	0.223208546872115	0.0548392157996892	0.135935670048262	0.1296	0.0611	0.0028	0.0015	0.0057	0.0019	0.0018	0.0127	0.1741	0.0056	0.0053	0.0045	0.0954	0.0076	0.0037	0.0014	0.0017	0.1552	0.0952	0.004	0.0095	0.0046	0.0164	0.0043	0.006	0.1858
12	rs11169001	49804248	1.1	0.413206464175836	1.7	0.24276969786222	0.0579336007026773	0.137032169980304	0.1296	0.0611	0.0028	0.0015	0.0057	0.0019	0.0018	0.0127	0.1741	0.0056	0.0053	0.0045	0.0954	0.0076	0.0037	0.0013	0.0017	0.1551	0.0952	0.004	0.0095	0.0048	0.0164	0.0043	0.006	0.1858
12	rs79697224	49827504	1.1	0.413206464175836	1.7	0.24276969786222	0.0563544813734317	0.137032169980304	0.1294	0.0612	0.0028	0.0015	0.0056	0.0019	0.0018	0.0127	0.1744	0.0056	0.0053	0.0045	0.0954	0.0076	0.0037	0.0013	0.0017	0.1546	0.0954	0.004	0.0095	0.0047	0.0164	0.0043	0.0061	0.186
12	rs11169042	49870964	1.1	0.413206464175836	1.7	0.24276969786222	0.0565859338684254	0.13960318846122	0.1293	0.0612	0.0028	0.0015	0.0056	0.0019	0.0018	0.0127	0.1747	0.0056	0.0053	0.0045	0.0953	0.0075	0.0037	0.0013	0.0017	0.1541	0.0956	0.004	0.0095	0.0047	0.0165	0.0043	0.0061	0.1862
12	rs7294973	49872443	1.1	0.413206464175836	1.7	0.24276969786222	0.0568537800929263	0.140710388880104	0.1293	0.0612	0.0028	0.0015	0.0056	0.0019	0.0018	0.0127	0.1747	0.0056	0.0053	0.0045	0.0954	0.0075	0.0037	0.0013	0.0017	0.1541	0.0956	0.004	0.0095	0.0047	0.0165	0.0043	0.0061	0.1862
12	rs10506286	49892151	1.1	0.413206464175836	1.7	0.24276969786222	0.052617758026813	0.134296993550187	0.1291	0.0613	0.0028	0.0015	0.0056	0.0019	0.0018	0.0127	0.1745	0.0056	0.0053	0.0045	0.0954	0.0075	0.0037	0.0013	0.0017	0.1542	0.0958	0.004	0.0095	0.0047	0.0164	0.0043	0.0061	0.1862
12	rs117060940	49919547	1.1	0.413206464175836	1.7	0.24276969786222	0.0448231436692814	0.127370324927929	0.1287	0.0615	0.0028	0.0015	0.0056	0.0019	0.0018	0.0128	0.174	0.0056	0.0053	0.0044	0.0954	0.0075	0.0035	0.0014	0.0017	0.1545	0.0963	0.0041	0.0095	0.0045	0.0164	0.0043	0.0062	0.1861
12	rs80011486	49928790	1.1	0.413206464175836	1.69	0.263511633917478	0.0442768411587132	0.127192227947889	0.1286	0.0616	0.0028	0.0016	0.0056	0.0019	0.0018	0.0129	0.1738	0.0056	0.0053	0.0044	0.0955	0.0075	0.0035	0.0014	0.0017	0.1547	0.0965	0.0041	0.0095	0.0045	0.0163	0.0043	0.0062	0.186
12	rs11169063	49931585	1.1	0.413206464175836	1.68	0.285465824887251	0.0436751821519181	0.122506652000453	0.1286	0.0616	0.0028	0.0016	0.0056	0.0019	0.0018	0.0129	0.1737	0.0056	0.0053	0.0045	0.0955	0.0075	0.0035	0.0014	0.0017	0.1546	0.0965	0.0041	0.0095	0.0045	0.0163	0.0043	0.0062	0.186
12	rs17197593	49940630	1.11	0.375177619549844	1.68	0.285465824887251	0.0533342760767288	0.114360159248275	0.1289	0.0619	0.0031	0.0018	0.0054	0.0021	0.002	0.013	0.1736	0.0056	0.0052	0.0044	0.0962	0.0073	0.003	0.0014	0.0019	0.1534	0.096	0.0042	0.0095	0.0044	0.0159	0.004	0.0063	0.1869
12	rs113209368	49950251	1.11	0.375177619549844	1.68	0.285465824887251	0.0585332701374889	0.108265370041192	0.1287	0.062	0.0038	0.0018	0.0054	0.0021	0.0021	0.013	0.1736	0.0056	0.0052	0.0045	0.096	0.0073	0.0029	0.0015	0.0019	0.153	0.0958	0.0042	0.0095	0.0044	0.0159	0.004	0.0063	0.1869
12	rs1248365	49962567	1.11	0.375177619549844	1.68	0.285465824887251	0.058935330141603	0.109188234883191	0.1287	0.062	0.0038	0.0018	0.0054	0.0021	0.0021	0.013	0.1736	0.0056	0.0052	0.0045	0.096	0.0073	0.0029	0.0015	0.0019	0.153	0.0958	0.0042	0.0095	0.0044	0.0159	0.004	0.0063	0.1869
12	rs11169069	49966534	1.11	0.375177619549844	1.68	0.285465824887251	0.0475600507856129	0.109692882487051	0.1289	0.062	0.0038	0.0018	0.0054	0.0021	0.0021	0.013	0.1734	0.0054	0.0052	0.0045	0.096	0.0073	0.0029	0.0015	0.0019	0.153	0.0958	0.0042	0.0095	0.0044	0.0159	0.004	0.0063	0.1871
12	rs52824916	49993678	1.11	0.375177619549844	1.69	0.263511633917478	0.0401397732201267	0.10726204707087	0.1288	0.062	0.0038	0.0018	0.0054	0.0022	0.0021	0.013	0.173	0.0054	0.0052	0.0046	0.096	0.0073	0.003	0.0015	0.002	0.1532	0.0958	0.0042	0.0093	0.0044	0.0159	0.0041	0.0063	0.1871
12	rs12299908	49993766	1.11	0.375177619549844	1.69	0.263511633917478	0.0401397732201267	0.10726204707087	0.1288	0.062	0.0038	0.0018	0.0054	0.0022	0.0021	0.013	0.173	0.0054	0.0052	0.0046	0.096	0.0073	0.003	0.0015	0.002	0.1532	0.0958	0.0042	0.0093	0.0044	0.0159	0.0041	0.0063	0.1871
12	rs143179540	49994785	1.11	0.375177619549844	1.69	0.263511633917478	0.0395493253274179	0.104191205313512	0.1288	0.062	0.0038	0.0018	0.0054	0.0022	0.0021	0.013	0.173	0.0054	0.0052	0.0046	0.0959	0.0072	0.003	0.0015	0.002	0.1532	0.0958	0.0042	0.0093	0.0044	0.0159	0.0041	0.0063	0.1871
12	rs117945311	50015907	1.11	0.375177619549844	1.69	0.263511633917478	0.0371267176002084	0.0987998293315967	0.1289	0.062	0.0038	0.0018	0.0054	0.0022	0.0021	0.0132	0.173	0.0054	0.0052	0.0046	0.096	0.0072	0.003	0.0015	0.002	0.1529	0.0957	0.0042	0.0093	0.0045	0.0158	0.0041	0.0064	0.1871
12	rs73112192	50043760	1.11	0.375177619549844	1.69	0.263511633917478	0.0349498789494524	0.0920228242190102	0.1289	0.0621	0.0039	0.0019	0.0055	0.0022	0.0021	0.0133	0.1729	0.0055	0.0052	0.0046	0.096	0.0073	0.003	0.0015	0.002	0.1525	0.0957	0.0043	0.0093	0.0045	0.0158	0.0041	0.0064	0.187
12	rs73305085	50056233	1.11	0.375177619549844	1.69	0.263511633917478	0.0342993323837298	0.0901438999532543	0.1289	0.0621	0.0039	0.0019	0.0055	0.0022	0.0021	0.0134	0.1729	0.0055	0.0052	0.0046	0.096	0.0072	0.003	0.0015	0.002	0.1524	0.0956	0.0043	0.0093	0.0045	0.0158	0.0041	0.0064	0.187
12	rs34574061	50067637	1.11	0.375177619549844	1.69	0.263511633917478	0.0348088445610157	0.0847524294993647	0.1291	0.0622	0.0039	0.0018	0.0054	0.0022	0.0021	0.0135	0.1728	0.0055	0.0052	0.0046	0.0961	0.0072	0.003	0.0016	0.0021	0.1522	0.0954	0.0043	0.0093	0.0045	0.0158	0.0042	0.0065	0.1866
12	rs73306808	50078632	1.11	0.375177619549844	1.69	0.263511633917478	0.0371267176002084	0.0804614915184349	0.1292	0.0623	0.0039	0.0017	0.0054	0.0022	0.0022	0.0136	0.1727	0.0055	0.0052	0.0046	0.0963	0.0072	0.003	0.0016	0.0021	0.1521	0.0951	0.0044	0.0093	0.0045	0.0158	0.0043	0.0065	0.1863
12	rs76122846	50090428	1.11	0.375177619549844	1.7	0.24276969786222	0.0360137752989958	0.0794955290774959	0.1293	0.0623	0.0039	0.0017	0.0054	0.0022	0.0022	0.0137	0.1727	0.0055	0.0052	0.0046	0.0962	0.0072	0.003	0.0016	0.0021	0.1521	0.0951	0.0044	0.0093	0.0045	0.0158	0.0043	0.0065	0.1863
12	rs61281663	50098005	1.11	0.375177619549844	1.66	0.333131717406117	0.0375029299325781	0.0784605750124373	0.1293	0.0623	0.0039	0.0017	0.0054	0.0022	0.0022	0.0137	0.1728	0.0055	0.0052	0.0046	0.0962	0.0072	0.003	0.0016	0.0021	0.1522	0.095	0.0044	0.0093	0.0045	0.0158	0.0043	0.0066	0.1862
12	rs76119215	50101654	1.11	0.375177619549844	1.66	0.333131717406117	0.0374086306890322	0.0787557124975163	0.1293	0.0623	0.0039	0.0017	0.0054	0.0022	0.0022	0.0137	0.1728	0.0055	0.0052	0.0046	0.0961	0.0072	0.003	0.0016	0.0021	0.1521	0.095	0.0044	0.0093	0.0045	0.0158	0.0043	0.0066	0.1862
12	rs7309607	50106606	1.11	0.375177619549844	1.65	0.358901199458623	0.037301061165951	0.0796438299997234	0.1293	0.0623	0.0039	0.0017	0.0054	0.0022	0.0022	0.0137	0.173	0.0055	0.0052	0.0046	0.0961	0.0072	0.003	0.0016	0.0021	0.152	0.095	0.0044	0.0093	0.0046	0.0158	0.0043	0.0066	0.1863
12	rs76035921	50121214	1.11	0.375177619549844	1.65	0.358901199458623	0.0276378298527474	0.0616679452004823	0.1285	0.0621	0.0041	0.0018	0.0054	0.0023	0.0024	0.0136	0.1722	0.0057	0.0052	0.0045	0.0958	0.0071	0.0034	0.002	0.0024	0.1518	0.0949	0.0044	0.0093	0.0046	0.0158	0.0045	0.0067	0.1864
12	rs78252608	50127643	1.11	0.375177619549844	1.65	0.358901199458623	0.0231742173708934	0.0606046119938404	0.1285	0.0619	0.0041	0.0019	0.0055	0.0023	0.0025	0.0136	0.1718	0.0057	0.0052	0.0045	0.0964	0.0071	0.0035	0.0021	0.0024	0.1515	0.0951	0.0044	0.0093	0.0046	0.0158	0.0045	0.0067	0.1862
12	rs79376950	50135756	1.11	0.375177619549844	1.65	0.358901199458623	0.0227640008789151	0.059089864750233	0.1285	0.0619	0.0042	0.0019	0.0055	0.0023	0.0025	0.0136	0.1717	0.0057	0.0052	0.0045	0.0964	0.0071	0.0035	0.0021	0.0024	0.1514	0.0951	0.0045	0.0093	0.0046	0.0158	0.0045	0.0068	0.1863
12	rs17123919	50142463	1.11	0.375177619549844	1.66	0.333131717406117	0.0224903089646363	0.0584363811717899	0.1285	0.0619	0.0042	0.0019	0.0055	0.0023	0.0025	0.0136	0.1716	0.0057	0.0052	0.0045	0.0963	0.0071	0.0035	0.0021	0.0024	0.1514	0.0951	0.0045	0.0093	0.0046	0.0158	0.0045	0.0068	0.1863
12	rs11169141	50146459	1.11	0.375177619549844	1.66	0.333131717406117	0.0224903089646363	0.0584363811717899	0.1285	0.0619	0.0042	0.0019	0.0055	0.0023	0.0025	0.0136	0.1716	0.0057	0.0052	0.0045	0.0963	0.0071	0.0036	0.0021	0.0024	0.1514	0.0951	0.0045	0.0093	0.0046	0.0158	0.0045	0.0068	0.1863
12	rs59556663	50151010	1.11	0.375177619549844	1.66	0.333131717406117	0.0226788070210428	0.0585668296669022	0.1285	0.0619	0.0042	0.0019	0.0055	0.0023	0.0025	0.0136	0.1716	0.0057	0.0052	0.0045	0.0963	0.0071	0.0036	0.0021	0.0024	0.1514	0.0951	0.0045	0.0093	0.0046	0.0157	0.0045	0.0068	0.1863
12	rs4563	50152193	1.11	0.375177619549844	1.66	0.333131717406117	0.0203242352111685	0.0616012571642129	0.1286	0.0619	0.0042	0.0019	0.0054	0.0023	0.0025	0.0136	0.1716	0.0057	0.0052	0.0045	0.0963	0.0071	0.0036	0.0021	0.0024	0.1516	0.0951	0.0044	0.0093	0.0046	0.0157	0.0045	0.0068	0.1863
12	rs116987339	50161224	1.11	0.375177619549844	1.66	0.333131717406117	0.0191949137986584	0.063142798584871	0.1286	0.0619	0.0042	0.002	0.0054	0.0024	0.0026	0.0136	0.1716	0.0056	0.0051	0.0045	0.0963	0.0071	0.0036	0.0022	0.0025	0.1515	0.0949	0.0044	0.0092	0.0046	0.0156	0.0045	0.0068	0.1861
12	rs17123981	50165690	1.11	0.375177619549844	1.66	0.333131717406117	0.0183702944994085	0.0603400063791528	0.1287	0.062	0.0042	0.002	0.0054	0.0024	0.0026	0.0136	0.1716	0.0056	0.0051	0.0046	0.0964	0.007	0.0036	0.0022	0.0026	0.1515	0.0947	0.0044	0.0092	0.0046	0.0155	0.0046	0.0069	0.1859
12	rs11169151	50168189	1.12	0.339600448506511	1.66	0.333131717406117	0.0603197415390526	0.133027529911628	0.1297	0.0612	0.005	0.0027	0.0056	0.0044	0.0046	0.0131	0.1676	0.0059	0.0049	0.005	0.0927	0.0073	0.005	0.0038	0.0044	0.1452	0.0943	0.0047	0.0096	0.0048	0.0156	0.006	0.0075	0.1861
12	rs11169153	50168870	1.12	0.339600448506511	1.67	0.308662716071979	0.067845158217361	0.179466921138837	0.1296	0.0611	0.0052	0.0029	0.0056	0.0045	0.0049	0.0131	0.1671	0.0059	0.0048	0.005	0.0924	0.0073	0.0053	0.004	0.0046	0.1441	0.0943	0.0048	0.0097	0.0048	0.0157	0.0062	0.0076	0.1862
12	rs11169155	50172078	1.12	0.339600448506511	1.68	0.285465824887251	0.111341460947542	0.32432679690171	0.1312	0.061	0.0053	0.0032	0.0056	0.0048	0.0052	0.0131	0.166	0.006	0.0047	0.005	0.0924	0.0073	0.0057	0.0043	0.0051	0.1425	0.0933	0.0048	0.0097	0.0048	0.0155	0.0065	0.0077	0.1861
12	rs117963623	50178232	1.12	0.339600448506511	1.68	0.285465824887251	0.142843966022561	0.32189561956848	0.1312	0.0608	0.0052	0.0032	0.0055	0.0049	0.0054	0.0131	0.1661	0.006	0.0047	0.005	0.0922	0.0073	0.0057	0.0044	0.0053	0.1425	0.093	0.0048	0.0096	0.0048	0.0155	0.0066	0.0077	0.186
12	rs1470908	50184102	1.12	0.339600448506511	1.68	0.285465824887251	0.168428934916733	0.393578125491119	0.1312	0.0607	0.0052	0.0033	0.0055	0.005	0.0054	0.0131	0.1661	0.006	0.0047	0.005	0.0921	0.0073	0.0058	0.0044	0.0054	0.1426	0.0929	0.0048	0.0096	0.0048	0.0154	0.0066	0.0077	0.1859
12	rs17123990	50184292	1.12	0.339600448506511	1.68	0.285465824887251	0.166213526132036	0.374040378907791	0.1312	0.0607	0.0052	0.0033	0.0055	0.005	0.0054	0.0131	0.1661	0.006	0.0047	0.005	0.0922	0.0073	0.0058	0.0044	0.0054	0.1425	0.0929	0.0048	0.0096	0.0048	0.0154	0.0066	0.0077	0.1859
12	rs3813526	50189602	1.12	0.339600448506511	1.68	0.285465824887251	0.181527519444748	0.452847845910839	0.1312	0.0607	0.0051	0.0033	0.0056	0.0052	0.0055	0.0131	0.1659	0.006	0.0047	0.005	0.0921	0.0073	0.0058	0.0046	0.0055	0.1421	0.0928	0.0048	0.0096	0.005	0.0155	0.0067	0.0077	0.1857
12	rs7977112	50209618	1.12	0.339600448506511	1.68	0.285465824887251	0.280795110120481	0.531290562561361	0.1315	0.0609	0.005	0.0034	0.0056	0.0056	0.0058	0.0131	0.1655	0.006	0.0047	0.005	0.092	0.0074	0.006	0.0047	0.0057	0.1415	0.0927	0.0049	0.0096	0.005	0.0155	0.0068	0.0078	0.1848
12	rs55758326	50217231	1.12	0.339600448506511	1.67	0.308662716071979	0.406730589125556	0.634732951566175	0.1318	0.0612	0.0045	0.0034	0.0058	0.0056	0.0059	0.0131	0.1653	0.0061	0.0048	0.0051	0.0918	0.0074	0.0061	0.0048	0.0058	0.1415	0.0925	0.0049	0.0096	0.005	0.0155	0.0068	0.0081	0.1845
12	rs61941200	50226207	1.12	0.339600448506511	1.67	0.308662716071979	0.380063232396679	0.565933794645228	0.132	0.0613	0.0046	0.0034	0.0058	0.0057	0.006	0.0131	0.1648	0.0061	0.0048	0.0052	0.0919	0.0075	0.0062	0.0047	0.006	0.1412	0.0923	0.0049	0.0095	0.005	0.0158	0.0067	0.0082	0.1842
12	rs4898534	50231025	1.12	0.339600448506511	1.67	0.308662716071979	0.415610504890796	0.617502650063193	0.1321	0.0614	0.0046	0.0035	0.0058	0.0057	0.0061	0.013	0.1647	0.0061	0.0048	0.0052	0.0919	0.0076	0.0062	0.0046	0.006	0.1411	0.0922	0.0049	0.0095	0.0051	0.0158	0.0067	0.0082	0.184
12	rs11169172	50232169	1.12	0.339600448506511	1.67	0.308662716071979	0.403716263111151	0.563249930789998	0.1324	0.0613	0.0046	0.0034	0.0058	0.0057	0.0061	0.013	0.1649	0.0061	0.0048	0.0052	0.0919	0.0076	0.0062	0.0046	0.006	0.1409	0.0921	0.0049	0.0095	0.0051	0.0158	0.0067	0.0083	0.1839
12	rs4898510	50232691	1.12	0.339600448506511	1.68	0.285465824887251	0.400091324680187	0.549737300390044	0.1324	0.0613	0.0046	0.0034	0.0058	0.0057	0.0061	0.013	0.1648	0.0061	0.0048	0.0052	0.0919	0.0076	0.0062	0.0046	0.006	0.1408	0.0921	0.0049	0.0095	0.0051	0.0158	0.0067	0.0083	0.1839
12	rs115995838	50235792	1.12	0.339600448506511	1.68	0.285465824887251	0.415207409729232	0.532961065409892	0.1325	0.0613	0.0046	0.0034	0.0058	0.0057	0.0062	0.013	0.1647	0.0061	0.0048	0.0052	0.0918	0.0076	0.0062	0.0047	0.006	0.1408	0.0918	0.0049	0.0095	0.0051	0.0159	0.0067	0.0083	0.1839
12	rs4898536	50240150	1.12	0.339600448506511	1.68	0.285465824887251	0.451242821080963	0.519910673002115	0.1324	0.062	0.0045	0.0034	0.0059	0.0057	0.0063	0.013	0.1645	0.0062	0.0048	0.0052	0.0911	0.0077	0.0062	0.0047	0.006	0.1409	0.0916	0.0049	0.0095	0.0051	0.0158	0.0067	0.0085	0.184
12	rs117676995	50242629	1.12	0.339600448506511	1.68	0.285465824887251	0.430193044494734	0.468680218915107	0.1325	0.062	0.0045	0.0034	0.0059	0.0057	0.0063	0.013	0.1645	0.0061	0.0048	0.0051	0.091	0.0077	0.0062	0.0047	0.0061	0.1409	0.0915	0.0049	0.0095	0.0051	0.0158	0.0067	0.0085	0.1842
12	rs7138803	50247468	1.13	0.306408690300974	1.67	0.308662716071979	0.489186015675906	0.496517914005669	0.1324	0.0621	0.0045	0.0035	0.006	0.0058	0.0064	0.013	0.1641	0.006	0.0048	0.0052	0.0908	0.0076	0.0063	0.0048	0.0062	0.1409	0.0913	0.0048	0.0096	0.0051	0.0158	0.0067	0.0085	0.1842
12	rs118058504	50261057	1.14	0.275532638758866	1.67	0.308662716071979	0.673651862961871	0.684114964941754	0.1318	0.0617	0.0047	0.0035	0.0067	0.0059	0.0067	0.0132	0.1634	0.006	0.0048	0.0051	0.0907	0.0074	0.0064	0.005	0.0063	0.1408	0.0909	0.0047	0.0095	0.005	0.016	0.0068	0.0086	0.1848
12	rs74742846	50261315	1.14	0.275532638758866	1.68	0.285465824887251	0.681495810394929	0.695070476126187	0.1317	0.0617	0.0047	0.0035	0.0067	0.0059	0.0068	0.0132	0.1634	0.0061	0.0048	0.0051	0.0907	0.0074	0.0064	0.0051	0.0063	0.1408	0.0909	0.0047	0.0095	0.005	0.0161	0.0068	0.0086	0.1848
12	rs7132908	50263148	1.14	0.275532638758866	1.67	0.308662716071979	0.765289136943494	0.792609954370469	0.1315	0.0615	0.0047	0.0036	0.007	0.006	0.0069	0.0133	0.1631	0.0061	0.0048	0.005	0.0907	0.0074	0.0065	0.0051	0.0063	0.1407	0.0909	0.0046	0.0095	0.005	0.0161	0.0069	0.0086	0.185
12	rs836964	50269895	1.14	0.275532638758866	1.67	0.308662716071979	1.04877838393165	1.07049322689585	0.1304	0.061	0.0048	0.0036	0.0079	0.0061	0.0072	0.0136	0.1627	0.0062	0.0049	0.005	0.0907	0.0075	0.0066	0.0054	0.0065	0.1403	0.0905	0.0046	0.0094	0.005	0.0162	0.0068	0.0087	0.1854
12	rs12146732	50270112	1.14	0.275532638758866	1.67	0.308662716071979	1.02023709523893	1.03671494495186	0.1303	0.061	0.0048	0.0036	0.0079	0.0061	0.0072	0.0136	0.1627	0.0062	0.0049	0.005	0.0907	0.0075	0.0066	0.0054	0.0065	0.1402	0.0904	0.0045	0.0094	0.005	0.0162	0.0068	0.0087	0.1854
12	rs836959	50275137	1.14	0.275532638758866	1.67	0.308662716071979	1.12789738857707	1.10202681266972	0.1301	0.0612	0.0048	0.0036	0.008	0.006	0.0072	0.0137	0.1627	0.0062	0.005	0.005	0.0908	0.0076	0.0066	0.0054	0.0065	0.1396	0.0903	0.0045	0.0094	0.005	0.0162	0.007	0.0088	0.1856
12	rs73116325	50275385	1.14	0.275532638758866	1.67	0.308662716071979	1.11531408110842	1.11214009857127	0.1301	0.0612	0.0048	0.0036	0.008	0.0061	0.0072	0.0137	0.1627	0.0062	0.005	0.0049	0.0908	0.0076	0.0066	0.0054	0.0065	0.1395	0.0903	0.0045	0.0094	0.0051	0.0162	0.0069	0.0088	0.1856
12	rs1027711	50288032	1.14	0.275532638758866	1.67	0.308662716071979	1.31963327963936	1.00778970435954	0.1293	0.0616	0.005	0.0037	0.0086	0.006	0.0075	0.0137	0.1629	0.0061	0.005	0.0049	0.091	0.0078	0.0065	0.0055	0.0064	0.139	0.0905	0.0043	0.0094	0.005	0.0163	0.007	0.009	0.1844
12	rs115241549	50289279	1.14	0.275532638758866	1.64	0.38599849551783	1.47110793624399	1.095348372677	0.1288	0.0619	0.005	0.0037	0.0087	0.006	0.0077	0.0138	0.1632	0.0061	0.0051	0.0047	0.0915	0.0078	0.0065	0.0055	0.0065	0.1388	0.0907	0.0043	0.0094	0.005	0.0162	0.0071	0.0091	0.1836
12	rs766977	50290056	1.14	0.275532638758866	1.64	0.38599849551783	1.630923536867	1.16262787004171	0.1281	0.0621	0.0051	0.0037	0.0087	0.006	0.0078	0.0138	0.1632	0.0062	0.0051	0.0046	0.0916	0.0078	0.0064	0.0055	0.0066	0.1388	0.091	0.0043	0.0095	0.005	0.0164	0.0071	0.0092	0.1832
12	rs640081	50290554	1.14	0.275532638758866	1.65	0.358901199458623	1.94709048173973	1.33239833201468	0.1272	0.0624	0.0051	0.0037	0.0087	0.0061	0.0079	0.0139	0.1633	0.0061	0.0052	0.0046	0.0916	0.0078	0.0064	0.0056	0.0067	0.1391	0.0911	0.0042	0.0095	0.0048	0.0164	0.0071	0.0093	0.1827
12	rs297935	50290728	1.14	0.275532638758866	1.64	0.38599849551783	1.83693297604608	1.31304118252485	0.1275	0.0627	0.005	0.0037	0.0087	0.0061	0.0079	0.0139	0.1631	0.0061	0.0052	0.0045	0.0919	0.0078	0.0064	0.0056	0.0066	0.1394	0.0908	0.0041	0.0094	0.0048	0.0164	0.0069	0.0093	0.1827
12	rs297936	50291625	1.14	0.275532638758866	1.63	0.414449909043039	1.24849179101034	0.958983676891182	0.1284	0.0627	0.005	0.0036	0.0085	0.0057	0.0075	0.0139	0.1639	0.006	0.0052	0.0045	0.0915	0.0078	0.0064	0.0054	0.0063	0.1397	0.0907	0.0041	0.0094	0.0047	0.0163	0.0068	0.0094	0.1831
12	rs12578162	50293090	1.15	0.246899131395369	1.64	0.38599849551783	0.885603431570777	0.851056607527899	0.1291	0.063	0.0051	0.0035	0.0082	0.0052	0.0071	0.0137	0.1641	0.0061	0.0053	0.0046	0.0919	0.0077	0.0064	0.005	0.0061	0.1407	0.0914	0.004	0.0094	0.0045	0.016	0.0066	0.0097	0.1822
12	rs73293480	50296096	1.16	0.220431575918666	1.63	0.414449909043039	0.418495430722339	0.554654453264285	0.1305	0.0638	0.0051	0.0036	0.0075	0.0044	0.0062	0.0134	0.1644	0.0061	0.0055	0.0047	0.0925	0.0077	0.0065	0.0044	0.0057	0.1422	0.0929	0.004	0.0093	0.0041	0.0154	0.0061	0.0102	0.1802
12	rs297918	50297934	1.15	0.246899131395369	1.62	0.444280725791627	0.462044088958749	0.394735978039587	0.1313	0.0642	0.0049	0.0037	0.0072	0.0034	0.0058	0.0131	0.1644	0.0062	0.0056	0.0047	0.0932	0.0077	0.0065	0.0041	0.0055	0.1439	0.0936	0.004	0.0094	0.0039	0.0151	0.0058	0.0103	0.1792
12	rs2655060	50298535	1.15	0.246899131395369	1.6	0.508176723760061	0.42937309671799	0.381031769424645	0.1319	0.0643	0.0049	0.0036	0.007	0.0033	0.0057	0.0131	0.1645	0.0061	0.0056	0.0047	0.0933	0.0078	0.0064	0.004	0.0054	0.1441	0.0936	0.004	0.0092	0.0038	0.0149	0.0057	0.0103	0.1792
12	rs33986897	50299788	1.15	0.246899131395369	1.59	0.542287549749139	0.419478571824944	0.364439787967224	0.132	0.0642	0.0049	0.0036	0.0069	0.0033	0.0056	0.0132	0.1645	0.0061	0.0056	0.0047	0.0933	0.0078	0.0065	0.004	0.0054	0.1441	0.0936	0.004	0.0092	0.0038	0.0149	0.0057	0.0103	0.1791
12	rs117856422	50303668	1.15	0.246899131395369	1.59	0.542287549749139	0.41187499289618	0.366959417921597	0.1322	0.0641	0.0049	0.0037	0.0068	0.0032	0.0055	0.0132	0.1644	0.0062	0.0056	0.0048	0.0934	0.0079	0.0066	0.0039	0.0054	0.1442	0.0935	0.004	0.0092	0.0038	0.0148	0.0057	0.0105	0.1791
12	rs394119	50305007	1.15	0.246899131395369	1.6	0.508176723760061	0.41653259822171	0.389340733504436	0.1323	0.064	0.0049	0.0037	0.0067	0.0032	0.0054	0.0132	0.1644	0.0062	0.0056	0.0048	0.0934	0.008	0.0067	0.0039	0.0054	0.1442	0.0935	0.004	0.0092	0.0038	0.0148	0.0057	0.0105	0.1791
12	rs584105	50306148	1.15	0.246899131395369	1.59	0.542287549749139	0.415668105850041	0.403125993137984	0.1323	0.0639	0.0049	0.0037	0.0067	0.0032	0.0053	0.0133	0.1644	0.0062	0.0056	0.0048	0.0935	0.008	0.0067	0.0039	0.0054	0.1442	0.0935	0.004	0.0092	0.0038	0.0148	0.0058	0.0106	0.1789
12	rs78179721	50307402	1.15	0.246899131395369	1.59	0.542287549749139	0.402015028089666	0.385883260852052	0.1323	0.0639	0.0049	0.0037	0.0067	0.0032	0.0053	0.0132	0.1644	0.0062	0.0056	0.0048	0.0936	0.008	0.0067	0.0039	0.0054	0.1442	0.0935	0.004	0.0092	0.0038	0.0148	0.0058	0.0106	0.1789
12	rs61416142	50309850	1.15	0.246899131395369	1.59	0.542287549749139	0.376547468766047	0.382944786542925	0.1324	0.0639	0.0049	0.0037	0.0066	0.0032	0.0052	0.0132	0.1644	0.0062	0.0056	0.0048	0.0937	0.008	0.0067	0.0039	0.0054	0.1443	0.0935	0.004	0.0092	0.0038	0.0148	0.0058	0.0106	0.1788
12	rs73116366	50311202	1.15	0.246899131395369	1.57	0.614941920479678	0.357401894682526	0.359415335251917	0.1324	0.064	0.0049	0.0038	0.0066	0.0032	0.0052	0.0132	0.1644	0.0062	0.0056	0.0048	0.0937	0.0079	0.0067	0.0039	0.0054	0.1443	0.0934	0.004	0.0092	0.0038	0.0148	0.0058	0.0106	0.1789
12	rs661729	50311510	1.15	0.246899131395369	1.57	0.614941920479678	0.355217537490035	0.359039301528281	0.1324	0.064	0.0049	0.0038	0.0066	0.0032	0.0052	0.0132	0.1644	0.0062	0.0056	0.0048	0.0937	0.0079	0.0067	0.0039	0.0054	0.1443	0.0934	0.004	0.0092	0.0038	0.0148	0.0058	0.0106	0.1789
12	rs79492914	50318819	1.15	0.246899131395369	1.57	0.614941920479678	0.208671499756677	0.299785717334006	0.1329	0.0648	0.0046	0.0044	0.0066	0.003	0.0047	0.0133	0.1634	0.0061	0.0056	0.0049	0.0949	0.0078	0.0068	0.0037	0.005	0.1451	0.0925	0.0039	0.0092	0.004	0.015	0.0057	0.0103	0.1784
12	rs297941	50319086	1.15	0.246899131395369	1.57	0.614941920479678	0.228495775873397	0.354660547799293	0.133	0.0649	0.0046	0.0045	0.0066	0.0029	0.0046	0.0133	0.1634	0.0061	0.0056	0.0049	0.0952	0.0078	0.0068	0.0036	0.0049	0.1454	0.0924	0.0039	0.0092	0.004	0.015	0.0056	0.0102	0.1783
12	rs584878	50324567	1.15	0.246899131395369	1.56	0.653525583231	0.456778684392369	0.211066798329293	0.133	0.0645	0.0043	0.005	0.0063	0.0027	0.0037	0.0135	0.162	0.0062	0.0057	0.005	0.0969	0.0075	0.0069	0.0031	0.0043	0.147	0.0919	0.0039	0.0092	0.004	0.0152	0.006	0.0103	0.1788
12	rs611484	50324973	1.15	0.246899131395369	1.58	0.577869115575703	0.465327101552541	0.261009698670476	0.1332	0.0643	0.0043	0.0049	0.0062	0.0027	0.0035	0.0136	0.1618	0.0061	0.0056	0.0051	0.0973	0.0074	0.0069	0.003	0.0042	0.147	0.092	0.0039	0.0093	0.004	0.0153	0.006	0.0102	0.1791
12	rs448508	50325201	1.15	0.246899131395369	1.59	0.542287549749139	0.439145174343672	0.198949632167087	0.1331	0.0643	0.0043	0.005	0.0062	0.0027	0.0035	0.0136	0.1617	0.0061	0.0057	0.0051	0.0973	0.0075	0.0068	0.003	0.0042	0.1469	0.0919	0.0038	0.0093	0.004	0.0152	0.0061	0.0103	0.1791
12	rs597770	50325741	1.15	0.246899131395369	1.6	0.508176723760061	0.448307891167293	0.23876192736424	0.1329	0.0639	0.0043	0.005	0.0062	0.0026	0.0034	0.0136	0.1618	0.0062	0.0057	0.0052	0.0963	0.0076	0.0067	0.003	0.0042	0.1468	0.0921	0.0038	0.0094	0.0041	0.0152	0.0062	0.0103	0.18
12	rs117138904	50331258	1.16	0.220431575918666	1.6	0.508176723760061	1.14370492860001	0.185545272145858	0.1348	0.0652	0.004	0.0054	0.0064	0.0023	0.0031	0.013	0.1621	0.0062	0.0054	0.0051	0.0972	0.0069	0.0065	0.0028	0.0038	0.148	0.0915	0.0038	0.0098	0.0041	0.015	0.0053	0.0101	0.1789
12	rs11169212	50331279	1.16	0.220431575918666	1.6	0.508176723760061	1.16005442843118	0.192517260682641	0.1349	0.0652	0.004	0.0054	0.0064	0.0023	0.0031	0.013	0.1621	0.0062	0.0054	0.0051	0.0972	0.0069	0.0065	0.0028	0.0038	0.1481	0.0915	0.0038	0.0098	0.0041	0.015	0.0053	0.0101	0.1789
12	rs296741	50332070	1.16	0.220431575918666	1.6	0.508176723760061	1.34625002626657	0.224612420923596	0.135	0.0655	0.004	0.0054	0.0064	0.0022	0.003	0.0129	0.1622	0.0062	0.0053	0.005	0.0976	0.0065	0.0065	0.0028	0.0037	0.1491	0.0912	0.0038	0.0098	0.0041	0.0151	0.0051	0.01	0.1789
12	rs17124174	50334781	1.16	0.220431575918666	1.59	0.542287549749139	1.94181134616808	0.149303791932718	0.1349	0.0662	0.0037	0.0057	0.0063	0.0022	0.0032	0.0131	0.162	0.0059	0.0051	0.0052	0.0975	0.0059	0.0063	0.0025	0.003	0.1516	0.0923	0.0038	0.0096	0.0042	0.0153	0.005	0.0101	0.1766
12	rs296742	50335086	1.16	0.220431575918666	1.59	0.542287549749139	2.00714527247426	0.156347993447435	0.1349	0.0662	0.0037	0.0057	0.0064	0.0022	0.0032	0.0131	0.1617	0.0059	0.0051	0.0052	0.0973	0.0059	0.0063	0.0025	0.003	0.1518	0.0924	0.0038	0.0096	0.0042	0.0157	0.0051	0.01	0.1764
12	rs76983131	50336716	1.16	0.220431575918666	1.59	0.542287549749139	2.02707583613377	0.125239297911218	0.1352	0.0661	0.0037	0.0058	0.0063	0.0022	0.0032	0.013	0.1615	0.0059	0.0051	0.0052	0.0969	0.0059	0.0063	0.0024	0.003	0.1528	0.0926	0.0038	0.0096	0.0042	0.0163	0.0051	0.0098	0.1754
12	rs115447142	50338964	1.16	0.220431575918666	1.59	0.542287549749139	1.48648896091913	0.110958399926122	0.1352	0.066	0.0036	0.0055	0.0063	0.0022	0.0031	0.0129	0.1613	0.0059	0.005	0.0052	0.0966	0.0059	0.0064	0.0024	0.003	0.1537	0.0928	0.0037	0.0095	0.0042	0.0168	0.0052	0.0096	0.1752
12	rs7314734	50340041	1.16	0.220431575918666	1.59	0.542287549749139	1.36559218112592	0.177356005814347	0.1352	0.066	0.0036	0.0054	0.0062	0.0022	0.0031	0.0129	0.1612	0.0059	0.005	0.0053	0.0964	0.0059	0.0064	0.0023	0.003	0.154	0.0929	0.0037	0.0095	0.0042	0.017	0.0052	0.0095	0.1751
12	rs7305290	50341465	1.16	0.220431575918666	1.59	0.542287549749139	1.33979364821113	0.254540955178961	0.1355	0.0661	0.0036	0.0053	0.0062	0.0022	0.003	0.0129	0.1633	0.0059	0.005	0.0052	0.0964	0.0059	0.0064	0.0023	0.003	0.1517	0.0926	0.0037	0.0095	0.0042	0.0172	0.0053	0.0094	0.1755
12	rs118139024	50342146	1.16	0.220431575918666	1.6	0.508176723760061	1.36171545826582	0.262378009830485	0.1353	0.0661	0.0036	0.0053	0.0062	0.0022	0.0029	0.0131	0.1632	0.0059	0.005	0.0055	0.0966	0.0059	0.0064	0.0023	0.003	0.1514	0.0927	0.0038	0.0095	0.0042	0.0172	0.0051	0.0095	0.1755
12	rs115314870	50343254	1.16	0.220431575918666	1.6	0.508176723760061	1.34663585160012	0.310902321078217	0.1351	0.066	0.0036	0.0053	0.0062	0.0022	0.0029	0.0133	0.1629	0.0059	0.005	0.0055	0.0968	0.0059	0.0064	0.0023	0.0031	0.1516	0.0924	0.0038	0.0096	0.0042	0.0173	0.0051	0.0095	0.1756
12	rs3759125	50343608	1.16	0.220431575918666	1.6	0.508176723760061	1.35136558955096	0.333123263135579	0.1351	0.0661	0.0036	0.0053	0.0062	0.0022	0.0029	0.0133	0.1629	0.0059	0.005	0.0054	0.0968	0.0059	0.0064	0.0023	0.0031	0.1515	0.0924	0.0038	0.0096	0.0042	0.0172	0.0051	0.0095	0.1757
12	rs3741559	50344976	1.16	0.220431575918666	1.6	0.508176723760061	0.956102473357751	0.29385954252709	0.135	0.0662	0.0036	0.005	0.0061	0.0022	0.0029	0.0134	0.1633	0.0059	0.005	0.0054	0.0971	0.0059	0.0063	0.0023	0.0031	0.1509	0.0925	0.0037	0.0097	0.0041	0.0173	0.0051	0.0094	0.1759
12	rs61926092	50347688	1.16	0.220431575918666	1.61	0.475515229965307	0.504715066124452	0.233244511818629	0.1345	0.0663	0.0036	0.0044	0.0061	0.0023	0.0028	0.0134	0.164	0.0058	0.005	0.0054	0.0978	0.0054	0.0062	0.0024	0.003	0.1506	0.0931	0.0037	0.0097	0.0041	0.0172	0.0052	0.0093	0.1763
12	rs402813	50348674	1.16	0.220431575918666	1.61	0.475515229965307	0.354207609968877	0.270749743764592	0.1343	0.0667	0.0036	0.0042	0.0061	0.0022	0.0027	0.0132	0.1641	0.0055	0.005	0.0054	0.0986	0.0054	0.0062	0.0024	0.0028	0.15	0.0936	0.0037	0.0097	0.0041	0.0172	0.0051	0.0093	0.1763
12	rs296766	50350953	1.16	0.220431575918666	1.61	0.475515229965307	0.345604380636497	0.245772440896735	0.1341	0.0665	0.0036	0.0042	0.0061	0.0022	0.0027	0.0136	0.1643	0.0054	0.005	0.0054	0.0984	0.0054	0.0062	0.0024	0.0028	0.1502	0.0936	0.0037	0.0097	0.0041	0.0172	0.0051	0.0093	0.1763
12	rs1077520	50352116	1.16	0.220431575918666	1.61	0.475515229965307	0.333187664651304	0.222552184077505	0.1335	0.0666	0.0036	0.0042	0.006	0.0021	0.0027	0.0138	0.1646	0.0054	0.005	0.0054	0.0984	0.0053	0.0061	0.0023	0.0028	0.1502	0.0935	0.0037	0.0097	0.0041	0.0172	0.0051	0.0093	0.1768
12	rs3759129	50354437	1.16	0.220431575918666	1.62	0.444280725791627	0.322422046700094	0.231707098476218	0.1331	0.0664	0.0037	0.0042	0.006	0.0021	0.0027	0.0139	0.1644	0.0054	0.0049	0.0054	0.0987	0.0053	0.0062	0.0024	0.0028	0.1506	0.094	0.0037	0.0097	0.0041	0.0173	0.0051	0.0086	0.1767
12	rs923911	50358174	1.16	0.220431575918666	1.62	0.444280725791627	0.318489151631711	0.342853389947382	0.1323	0.0656	0.0042	0.0043	0.0059	0.0021	0.0029	0.0145	0.1641	0.0052	0.0049	0.0055	0.0982	0.0052	0.0062	0.0024	0.0028	0.1524	0.0952	0.0038	0.0096	0.0043	0.0177	0.005	0.008	0.1752
12	rs1964676	50359466	1.15	0.246899131395369	1.62	0.444280725791627	0.195733369120075	0.3493020313066	0.1328	0.0656	0.0042	0.0037	0.006	0.002	0.0029	0.0146	0.1645	0.0051	0.0049	0.0059	0.0986	0.0051	0.0062	0.0022	0.0025	0.1536	0.095	0.0035	0.0096	0.004	0.0179	0.0053	0.0075	0.1743
12	rs296759	50360461	1.15	0.246899131395369	1.68	0.285465824887251	0.262648175124953	0.428187232058917	0.1329	0.0657	0.0045	0.0036	0.0059	0.002	0.0028	0.0146	0.1647	0.0052	0.0049	0.0059	0.0987	0.0049	0.0062	0.0022	0.0023	0.1541	0.0954	0.0035	0.0093	0.0037	0.0179	0.0054	0.007	0.1743
12	rs1893491	50361583	1.15	0.246899131395369	1.67	0.308662716071979	0.297166787781838	0.48275096000509	0.133	0.0656	0.0045	0.0035	0.0059	0.002	0.0028	0.0148	0.1645	0.0052	0.0049	0.0059	0.0985	0.0048	0.0062	0.0022	0.0023	0.1541	0.0959	0.0035	0.0093	0.0037	0.018	0.0053	0.0068	0.1745
12	rs1996315	50364707	1.15	0.246899131395369	1.68	0.285465824887251	0.280278282677873	0.464641543498737	0.1324	0.065	0.0044	0.0032	0.0059	0.0019	0.0026	0.0149	0.1651	0.0054	0.0049	0.0058	0.0986	0.0049	0.0063	0.0022	0.0022	0.1548	0.0967	0.0034	0.0091	0.0036	0.0185	0.0053	0.0068	0.1738
12	rs2849266	50366300	1.15	0.246899131395369	1.69	0.263511633917478	0.281218349261794	0.457796850870385	0.1323	0.0648	0.0043	0.0031	0.006	0.0018	0.0026	0.0148	0.1653	0.0054	0.0049	0.0057	0.0988	0.0049	0.0063	0.0023	0.0021	0.1552	0.0974	0.0033	0.009	0.0036	0.0187	0.0053	0.0067	0.1733
12	rs17124220	50369305	1.15	0.246899131395369	1.7	0.24276969786222	0.22594179562647	0.396667817675569	0.132	0.0646	0.0043	0.0029	0.0059	0.0017	0.0024	0.0147	0.1651	0.0053	0.0048	0.0056	0.0996	0.005	0.0062	0.0022	0.002	0.1559	0.0976	0.0033	0.0089	0.0037	0.0188	0.0053	0.0067	0.1733
12	rs12306363	50370409	1.15	0.246899131395369	1.7	0.24276969786222	0.271247456354077	0.365321099287095	0.1302	0.0649	0.0042	0.0027	0.0059	0.0016	0.0022	0.0152	0.1645	0.0053	0.0048	0.0055	0.0998	0.005	0.0063	0.0021	0.0019	0.1565	0.0963	0.0038	0.0106	0.0035	0.0191	0.0053	0.0067	0.1736
12	rs10875990	50372026	1.15	0.246899131395369	1.71	0.223208546872115	0.277328125953511	0.392292726431946	0.1301	0.0649	0.0041	0.0026	0.0058	0.0015	0.0022	0.0151	0.1644	0.0053	0.0049	0.0054	0.1003	0.005	0.0063	0.0022	0.0019	0.1567	0.0966	0.0038	0.0106	0.0036	0.0193	0.0053	0.0066	0.1736
12	rs7309940	50379568	1.14	0.275532638758866	1.71	0.223208546872115	0.371958260052547	0.4399413026723	0.1302	0.0645	0.004	0.0024	0.0058	0.0012	0.0019	0.0149	0.1635	0.0053	0.0049	0.0051	0.1012	0.0052	0.0067	0.0021	0.0016	0.1573	0.0972	0.0038	0.0107	0.0037	0.0193	0.0053	0.0065	0.1733
12	rs7136233	50385663	1.14	0.275532638758866	1.71	0.223208546872115	0.365074324824014	0.428318825320055	0.1303	0.0645	0.004	0.0023	0.0058	0.0012	0.0019	0.0149	0.1635	0.0053	0.0049	0.0051	0.1013	0.0052	0.0067	0.0021	0.0016	0.1572	0.0973	0.0038	0.0107	0.0037	0.0193	0.0053	0.0065	0.1733
12	rs2307084	50399254	1.14	0.275532638758866	1.71	0.223208546872115	0.37054360367152	0.454986217456668	0.1303	0.0645	0.004	0.0023	0.0058	0.0012	0.0019	0.0149	0.1634	0.0053	0.0049	0.0051	0.1013	0.0052	0.0067	0.0021	0.0016	0.1572	0.0973	0.0038	0.0107	0.0037	0.0193	0.0053	0.0065	0.1733
12	rs615382	50412911	1.14	0.275532638758866	1.71	0.223208546872115	0.391939433676433	0.492008882964021	0.1303	0.0645	0.004	0.0023	0.0058	0.0012	0.0019	0.0149	0.1634	0.0053	0.0049	0.0051	0.1014	0.0052	0.0067	0.0021	0.0016	0.1572	0.0973	0.0039	0.0107	0.0037	0.0193	0.0053	0.0065	0.1733
12	rs61926112	50425446	1.14	0.275532638758866	1.71	0.223208546872115	0.332159309463803	0.390495125114985	0.1303	0.0648	0.0039	0.0023	0.0057	0.0012	0.0019	0.0148	0.1636	0.0053	0.0048	0.0051	0.1014	0.0052	0.0067	0.0021	0.0017	0.1573	0.0972	0.0038	0.0106	0.0037	0.0193	0.0053	0.0065	0.173
12	rs116846004	50430116	1.13	0.306408690300974	1.71	0.223208546872115	0.309906200340854	0.372139955944996	0.1302	0.0651	0.0039	0.0023	0.0056	0.0013	0.0019	0.0148	0.1639	0.0053	0.0048	0.0051	0.1015	0.0053	0.0066	0.0021	0.0017	0.1575	0.0972	0.0038	0.0105	0.0037	0.0192	0.0053	0.0066	0.1726
12	rs605018	50437364	1.13	0.306408690300974	1.71	0.223208546872115	0.242111783262116	0.348804755570169	0.1299	0.0661	0.0037	0.0023	0.0053	0.0013	0.0021	0.0146	0.1647	0.0053	0.0047	0.005	0.1017	0.0054	0.0065	0.002	0.0018	0.1579	0.097	0.0037	0.0102	0.0038	0.0191	0.0052	0.0067	0.1715
12	rs1247806	50440137	1.12	0.339600448506511	1.71	0.223208546872115	0.242762763125888	0.405717265901438	0.1299	0.0665	0.0037	0.0023	0.0052	0.0014	0.0021	0.0146	0.1649	0.0053	0.0046	0.005	0.1017	0.0054	0.0065	0.002	0.0019	0.158	0.097	0.0037	0.0101	0.0038	0.019	0.0052	0.0067	0.1712
12	rs78674612	50441434	1.12	0.339600448506511	1.71	0.223208546872115	0.209870970614979	0.37391359937454	0.13	0.0667	0.0037	0.0023	0.0052	0.0014	0.0021	0.0146	0.1651	0.0052	0.0046	0.005	0.1016	0.0054	0.0065	0.002	0.0019	0.1581	0.097	0.0037	0.0101	0.0038	0.019	0.0052	0.0067	0.1709
12	rs61926122	50443468	1.12	0.339600448506511	1.71	0.223208546872115	0.192019670663912	0.380394692056933	0.1303	0.067	0.0037	0.0022	0.0051	0.0014	0.0021	0.0145	0.1653	0.0051	0.0046	0.005	0.1015	0.0054	0.0065	0.0021	0.002	0.1581	0.0971	0.0037	0.01	0.0038	0.0189	0.0052	0.0068	0.1704
12	rs613066	50454091	1.11	0.375177619549844	1.72	0.204795704918344	0.12457174630929	0.416388692764934	0.1311	0.0685	0.0037	0.002	0.0051	0.0016	0.0019	0.0143	0.1661	0.0049	0.0046	0.0049	0.1008	0.0054	0.0066	0.0021	0.0022	0.1584	0.0974	0.0035	0.0098	0.0038	0.0185	0.0052	0.0069	0.1685
12	rs117863863	50458450	1.11	0.375177619549844	1.74	0.171280181914382	0.100636459990074	0.382306817046772	0.1311	0.0687	0.0037	0.0019	0.005	0.0016	0.002	0.0143	0.1664	0.0048	0.0046	0.0049	0.1007	0.0054	0.0066	0.0021	0.0022	0.1583	0.0975	0.0035	0.0097	0.0038	0.0185	0.0052	0.0069	0.1681
12	rs75093580	50459311	1.11	0.375177619549844	1.74	0.171280181914382	0.100429714596531	0.391008492078606	0.1311	0.0688	0.0037	0.0019	0.005	0.0016	0.002	0.0143	0.1665	0.0048	0.0046	0.0049	0.1007	0.0054	0.0067	0.0021	0.0022	0.1582	0.0976	0.0035	0.0097	0.0038	0.0185	0.0052	0.0069	0.168
12	rs56990521	50463461	1.11	0.375177619549844	1.74	0.171280181914382	0.118071124296243	0.476108030014485	0.131	0.0689	0.0037	0.0019	0.005	0.0016	0.002	0.0143	0.1667	0.0047	0.0046	0.0049	0.1007	0.0054	0.0067	0.0021	0.0022	0.1582	0.0977	0.0035	0.0097	0.0038	0.0185	0.0052	0.0068	0.1678
12	rs78362716	50469467	1.11	0.375177619549844	1.74	0.171280181914382	0.121992572338899	0.450978953083495	0.1311	0.069	0.0036	0.0019	0.005	0.0016	0.002	0.0143	0.1668	0.0047	0.0046	0.0049	0.1007	0.0054	0.0067	0.0021	0.0023	0.1582	0.0977	0.0035	0.0096	0.0038	0.0185	0.0052	0.0068	0.1677
12	rs7305558	50473377	1.11	0.375177619549844	1.74	0.171280181914382	0.139346472355298	0.488463751739103	0.1311	0.0691	0.0036	0.0019	0.005	0.0017	0.002	0.0143	0.1668	0.0047	0.0046	0.0049	0.1008	0.0054	0.0067	0.0021	0.0023	0.1582	0.0977	0.0035	0.0096	0.0038	0.0185	0.0052	0.0068	0.1676
12	rs860698	50486322	1.11	0.375177619549844	1.74	0.171280181914382	0.140866276566377	0.468006473061763	0.1313	0.0694	0.0036	0.002	0.005	0.0017	0.002	0.0143	0.1668	0.0047	0.0046	0.0049	0.1004	0.0054	0.0067	0.0021	0.0023	0.1583	0.0977	0.0035	0.0095	0.0039	0.0183	0.0052	0.0068	0.1676
12	rs78742171	50496164	1.11	0.375177619549844	1.73	0.187497716434302	0.115547214997881	0.421752534991951	0.1313	0.0696	0.0036	0.002	0.005	0.0017	0.0021	0.0143	0.1668	0.0047	0.0045	0.0049	0.1003	0.0054	0.0067	0.0021	0.0023	0.1583	0.0976	0.0035	0.0095	0.0039	0.0182	0.0052	0.0068	0.1676
12	rs2232205	50500015	1.1	0.413206464175836	1.73	0.187497716434302	0.100688187857785	0.394735978039587	0.1316	0.0706	0.0036	0.002	0.005	0.0019	0.0023	0.0141	0.1665	0.0046	0.0046	0.0047	0.0999	0.0055	0.0067	0.0021	0.0023	0.1584	0.0971	0.0034	0.0093	0.0039	0.0179	0.0052	0.0068	0.1679
12	rs17124432	50510777	1.1	0.413206464175836	1.73	0.187497716434302	0.0924014871051624	0.386522886564354	0.132	0.0711	0.0035	0.002	0.005	0.0021	0.0024	0.014	0.1662	0.0046	0.0046	0.0044	0.0996	0.0056	0.0066	0.0021	0.0023	0.1587	0.0965	0.0034	0.0093	0.0038	0.0175	0.0052	0.0068	0.1682
12	rs56151073	50512200	1.1	0.413206464175836	1.71	0.223208546872115	0.0969556329300476	0.395765968581526	0.1318	0.0711	0.0036	0.0018	0.005	0.0021	0.0024	0.014	0.1662	0.0046	0.0046	0.0044	0.0999	0.0056	0.0066	0.0021	0.0023	0.1587	0.0966	0.0034	0.0093	0.0038	0.0175	0.0052	0.0068	0.1682
12	rs7136570	50529936	1.09	0.453749840114468	1.7	0.24276969786222	0.0858861629431566	0.416258100044966	0.1315	0.0712	0.0036	0.0018	0.005	0.0022	0.0025	0.014	0.1664	0.0046	0.0046	0.0045	0.0996	0.0056	0.0066	0.0022	0.0023	0.1586	0.0966	0.0034	0.0093	0.0039	0.0175	0.0053	0.0068	0.1683
12	rs10747571	50535955	1.09	0.453749840114468	1.7	0.24276969786222	0.0909868274939778	0.421490453415777	0.1313	0.0714	0.0036	0.0019	0.005	0.0023	0.0025	0.0139	0.1666	0.0045	0.0046	0.0046	0.0993	0.0054	0.0065	0.0022	0.0024	0.1586	0.0965	0.0034	0.0093	0.0039	0.0175	0.0054	0.0068	0.1684
12	rs7302981	50537815	1.09	0.453749840114468	1.7	0.24276969786222	0.083981059715312	0.404032420911187	0.1313	0.0715	0.0036	0.0019	0.005	0.0023	0.0025	0.014	0.1666	0.0045	0.0046	0.0046	0.0993	0.0055	0.0065	0.0022	0.0023	0.1586	0.0965	0.0034	0.0093	0.0039	0.0175	0.0053	0.0068	0.1684
12	rs117077556	50545829	1.09	0.453749840114468	1.7	0.24276969786222	0.0801403673959258	0.382689563129021	0.1312	0.0717	0.0037	0.0019	0.005	0.0023	0.0026	0.014	0.1668	0.0045	0.0046	0.0045	0.0991	0.0055	0.0065	0.0023	0.0023	0.1586	0.0963	0.0034	0.0092	0.0039	0.0176	0.0053	0.0068	0.1684
12	rs7397849	50566658	1.09	0.453749840114468	1.69	0.263511633917478	0.0824446458680706	0.409612677979929	0.1311	0.0722	0.0037	0.002	0.005	0.0024	0.0027	0.014	0.1671	0.0044	0.0045	0.0044	0.0986	0.0056	0.0065	0.0023	0.0021	0.1586	0.0959	0.0035	0.0092	0.0039	0.0176	0.0053	0.0068	0.1685
12	rs74493606	50569262	1.09	0.453749840114468	1.69	0.263511633917478	0.0809939327706095	0.40532828509247	0.1311	0.0722	0.0037	0.002	0.005	0.0024	0.0027	0.014	0.1671	0.0044	0.0045	0.0044	0.0985	0.0056	0.0065	0.0023	0.0022	0.1585	0.0959	0.0035	0.0092	0.0039	0.0176	0.0053	0.0068	0.1685
12	rs9364	50570519	1.09	0.453749840114468	1.69	0.263511633917478	0.0841195340613079	0.409482667189685	0.1312	0.0722	0.0037	0.002	0.005	0.0024	0.0027	0.014	0.1672	0.0044	0.0045	0.0044	0.0983	0.0056	0.0065	0.0023	0.0022	0.1585	0.0959	0.0035	0.0092	0.0039	0.0176	0.0053	0.0068	0.1686
12	rs12817211	50579398	1.09	0.453749840114468	1.69	0.263511633917478	0.0697923740700397	0.368978652385791	0.1313	0.0722	0.0037	0.002	0.005	0.0024	0.0027	0.014	0.1672	0.0044	0.0045	0.0044	0.0982	0.0056	0.0065	0.0023	0.0022	0.1585	0.0958	0.0035	0.0092	0.0039	0.0176	0.0053	0.0068	0.1685
12	rs10506291	50592492	1.09	0.453749840114468	1.69	0.263511633917478	0.0660917181848697	0.353661846823201	0.1317	0.0725	0.0038	0.002	0.0049	0.0025	0.0028	0.014	0.1672	0.0044	0.0046	0.0042	0.0974	0.0057	0.0065	0.0023	0.0022	0.1585	0.0957	0.0035	0.0092	0.0038	0.0176	0.0054	0.0069	0.1684
12	rs79776349	50593297	1.09	0.453749840114468	1.69	0.263511633917478	0.0639420487407991	0.349177693295451	0.1318	0.0726	0.0038	0.002	0.0049	0.0025	0.0028	0.014	0.1672	0.0044	0.0046	0.0042	0.0973	0.0057	0.0064	0.0023	0.0022	0.1585	0.0956	0.0035	0.0093	0.0038	0.0176	0.0054	0.007	0.1683
12	rs4459386	50594947	1.09	0.453749840114468	1.69	0.263511633917478	0.0609169155715414	0.349923911982725	0.1321	0.0727	0.0039	0.002	0.0048	0.0025	0.0028	0.014	0.1673	0.0044	0.0046	0.0042	0.0969	0.0058	0.0064	0.0023	0.0022	0.1585	0.0956	0.0036	0.0093	0.0038	0.0175	0.0054	0.0071	0.1683
12	rs12425705	50610321	1.09	0.453749840114468	1.69	0.263511633917478	0.0638068291170235	0.362930373415725	0.1325	0.0729	0.0039	0.0021	0.0048	0.0026	0.0028	0.014	0.1673	0.0044	0.0047	0.0043	0.0964	0.0058	0.0064	0.0022	0.0022	0.1585	0.0955	0.0036	0.0093	0.0037	0.0175	0.0054	0.0071	0.1681
12	rs17124559	50635918	1.09	0.453749840114468	1.69	0.263511633917478	0.0638647573261008	0.37391359937454	0.1325	0.0729	0.0039	0.0021	0.0048	0.0026	0.0028	0.014	0.1672	0.0044	0.0047	0.0043	0.0964	0.0058	0.0064	0.0022	0.0022	0.1585	0.0955	0.0036	0.0093	0.0037	0.0175	0.0054	0.0071	0.1681
12	rs74953252	50636130	1.09	0.453749840114468	1.69	0.263511633917478	0.0638454440804429	0.373406602093806	0.1325	0.0729	0.0039	0.0021	0.0048	0.0026	0.0028	0.014	0.1672	0.0044	0.0047	0.0043	0.0964	0.0058	0.0064	0.0022	0.0022	0.1585	0.0955	0.0036	0.0093	0.0037	0.0175	0.0054	0.0071	0.1681
12	rs117688006	50646885	1.09	0.453749840114468	1.68	0.285465824887251	0.065756444905402	0.37912143210905	0.1326	0.0729	0.0039	0.0021	0.0048	0.0026	0.0028	0.014	0.1671	0.0044	0.0046	0.0043	0.0963	0.0057	0.0064	0.0022	0.0022	0.1585	0.0955	0.0036	0.0093	0.0037	0.0175	0.0054	0.0072	0.1681
12	rs117452065	50671877	1.09	0.453749840114468	1.66	0.333131717406117	0.0796265519421112	0.421097413640073	0.1329	0.073	0.0039	0.002	0.0048	0.0027	0.003	0.0143	0.1665	0.0044	0.0046	0.0043	0.096	0.0055	0.0065	0.0023	0.0022	0.1583	0.0956	0.0036	0.0093	0.0038	0.0173	0.0054	0.0074	0.1683
12	rs111643053	50678093	1.09	0.453749840114468	1.65	0.358901199458623	0.0797157587360543	0.421490453415777	0.1329	0.073	0.0039	0.002	0.0048	0.0027	0.003	0.0143	0.1665	0.0044	0.0046	0.0043	0.096	0.0055	0.0065	0.0023	0.0022	0.1583	0.0956	0.0036	0.0093	0.0038	0.0173	0.0054	0.0074	0.1683
12	rs35209607	50707448	1.09	0.453749840114468	1.64	0.38599849551783	0.0916192797475995	0.4762433615825	0.133	0.073	0.0039	0.002	0.0048	0.0027	0.003	0.0143	0.1664	0.0043	0.0046	0.0043	0.096	0.0055	0.0065	0.0023	0.0022	0.1583	0.0956	0.0036	0.0093	0.0038	0.0173	0.0054	0.0074	0.1683
12	rs7489214	50723993	1.09	0.453749840114468	1.63	0.414449909043039	0.0938052082823134	0.470702970948581	0.133	0.0731	0.0039	0.002	0.0048	0.0027	0.003	0.0143	0.1664	0.0043	0.0046	0.0043	0.096	0.0055	0.0065	0.0021	0.0022	0.1583	0.0958	0.0036	0.0093	0.0038	0.0173	0.0054	0.0074	0.1683
12	rs12809349	50724444	1.09	0.453749840114468	1.64	0.38599849551783	0.0950225971152961	0.470972842561593	0.133	0.0732	0.0039	0.002	0.0048	0.0027	0.003	0.0143	0.1664	0.0043	0.0046	0.0043	0.096	0.0055	0.0065	0.0021	0.0022	0.1583	0.0956	0.0036	0.0093	0.0038	0.0173	0.0054	0.0074	0.1683
12	rs6580741	50727706	1.09	0.453749840114468	1.64	0.38599849551783	0.0948729978788712	0.461014564873669	0.133	0.0732	0.0039	0.0021	0.0048	0.0027	0.003	0.0143	0.1664	0.0043	0.0046	0.0043	0.096	0.0055	0.0065	0.0021	0.0022	0.1583	0.0957	0.0036	0.0093	0.0038	0.0173	0.0053	0.0074	0.1684
12	rs6580742	50727811	1.09	0.453749840114468	1.65	0.358901199458623	0.0948480790930166	0.460880375432079	0.133	0.0732	0.0039	0.0021	0.0048	0.0027	0.003	0.0143	0.1664	0.0043	0.0046	0.0043	0.096	0.0055	0.0065	0.0021	0.0022	0.1583	0.0957	0.0036	0.0093	0.0038	0.0173	0.0053	0.0074	0.1684
12	rs7296291	50744119	1.09	0.453749840114468	1.65	0.358901199458623	0.0827641895691975	0.414039727461123	0.133	0.0732	0.0039	0.002	0.0048	0.0027	0.003	0.0143	0.1664	0.0043	0.0046	0.0043	0.0958	0.0055	0.0065	0.0021	0.0022	0.1581	0.0958	0.0036	0.0094	0.0038	0.0172	0.0053	0.0075	0.1684
12	rs73108300	50744581	1.09	0.453749840114468	1.65	0.358901199458623	0.0828099032233418	0.413648584576686	0.133	0.0732	0.0039	0.002	0.0048	0.0027	0.003	0.0143	0.1664	0.0043	0.0046	0.0043	0.0958	0.0055	0.0065	0.0021	0.0022	0.1581	0.0958	0.0036	0.0094	0.0038	0.0172	0.0053	0.0075	0.1684
12	rs150583039	50745457	1.09	0.453749840114468	1.66	0.333131717406117	0.0829471410490531	0.418741260159837	0.133	0.0732	0.0039	0.002	0.0048	0.0027	0.003	0.0143	0.1664	0.0043	0.0046	0.0043	0.0958	0.0055	0.0065	0.0021	0.0022	0.1581	0.0958	0.0036	0.0094	0.0038	0.0172	0.0053	0.0075	0.1684
12	rs74090114	50749554	1.09	0.453749840114468	1.66	0.333131717406117	0.083750592718478	0.419395388203675	0.133	0.0732	0.0039	0.002	0.0048	0.0027	0.003	0.0143	0.1664	0.0043	0.0046	0.0043	0.0958	0.0055	0.0065	0.0021	0.0022	0.1581	0.0958	0.0036	0.0094	0.0038	0.0172	0.0053	0.0075	0.1684
12	rs12303082	50754563	1.09	0.453749840114468	1.66	0.333131717406117	0.0790260833122844	0.403643883507069	0.133	0.0731	0.0039	0.002	0.0048	0.0027	0.003	0.0143	0.1663	0.0044	0.0047	0.0043	0.0958	0.0055	0.0065	0.0021	0.0022	0.1581	0.096	0.0036	0.0094	0.0038	0.0171	0.0053	0.0075	0.1683
12	rs4321029	50776691	1.08	0.496867270490283	1.67	0.308662716071979	0.114311784872836	0.587230160120654	0.133	0.0731	0.004	0.0021	0.0048	0.0029	0.0032	0.0143	0.1659	0.0047	0.0049	0.0045	0.095	0.0055	0.0065	0.0025	0.0024	0.1574	0.0964	0.0036	0.0096	0.0041	0.0163	0.0054	0.0077	0.168
12	rs35031884	50777573	1.08	0.496867270490283	1.68	0.285465824887251	0.101544096533979	0.509832147539574	0.133	0.0731	0.004	0.0021	0.0048	0.0029	0.0032	0.0143	0.1659	0.0047	0.0049	0.0045	0.0949	0.0055	0.0065	0.0025	0.0024	0.1575	0.0964	0.0036	0.0096	0.0042	0.0163	0.0054	0.0077	0.168
12	rs12831812	50787035	1.09	0.453749840114468	1.7	0.24276969786222	0.102901989723731	0.526703438630569	0.1332	0.073	0.004	0.0021	0.0048	0.003	0.0031	0.0144	0.1658	0.0048	0.0051	0.0045	0.0945	0.0055	0.0063	0.0025	0.0024	0.1577	0.0967	0.0036	0.0097	0.0042	0.0156	0.0053	0.0077	0.1684
12	rs56671180	50809831	1.09	0.453749840114468	1.73	0.187497716434302	0.102456825282567	0.501174549437047	0.1334	0.0727	0.0041	0.0021	0.0049	0.0032	0.003	0.0143	0.1653	0.005	0.0051	0.0044	0.0937	0.0055	0.0061	0.0027	0.0025	0.1584	0.0969	0.0037	0.0098	0.0043	0.0148	0.0051	0.008	0.1689
12	rs146142861	50821551	1.09	0.453749840114468	1.73	0.187497716434302	0.0976646256299366	0.447247306307564	0.1334	0.0728	0.0041	0.0021	0.0049	0.0032	0.003	0.0143	0.1653	0.005	0.0051	0.0044	0.0937	0.0055	0.006	0.0027	0.0025	0.1584	0.0968	0.0037	0.0098	0.0043	0.0148	0.0051	0.0081	0.1689
12	rs11612002	50824232	1.09	0.453749840114468	1.73	0.187497716434302	0.0999655087162427	0.43478016005149	0.1334	0.0727	0.0041	0.0021	0.0049	0.0032	0.0029	0.0143	0.1654	0.005	0.0051	0.0044	0.0937	0.0055	0.006	0.0027	0.0025	0.1584	0.0969	0.0037	0.0098	0.0043	0.0147	0.0051	0.0081	0.1689
12	rs77520612	50833585	1.09	0.453749840114468	1.73	0.187497716434302	0.099117955118701	0.436101978623683	0.1333	0.0727	0.0041	0.0021	0.005	0.0032	0.0029	0.0143	0.1654	0.005	0.0051	0.0044	0.0937	0.0055	0.006	0.0027	0.0025	0.1585	0.0968	0.0037	0.0098	0.0043	0.0147	0.0051	0.0081	0.169
12	rs111318211	50833944	1.09	0.453749840114468	1.73	0.187497716434302	0.0964260145097491	0.432271666213105	0.1334	0.0727	0.0041	0.002	0.005	0.0032	0.0029	0.0142	0.1653	0.005	0.0051	0.0044	0.0937	0.0055	0.006	0.0027	0.0025	0.1582	0.097	0.0037	0.0098	0.0043	0.0147	0.0051	0.008	0.1691
12	rs17124706	50848132	1.09	0.453749840114468	1.73	0.187497716434302	0.0892498607673675	0.405717265901438	0.1333	0.0728	0.0041	0.002	0.005	0.0032	0.0029	0.0142	0.1653	0.005	0.0051	0.0044	0.0937	0.0055	0.006	0.0027	0.0025	0.1582	0.0969	0.0038	0.0098	0.0043	0.0147	0.0051	0.008	0.1692
12	rs4298982	50870429	1.08	0.496867270490283	1.73	0.187497716434302	0.099399971302435	0.374293974208262	0.1331	0.0729	0.0041	0.002	0.005	0.0033	0.0028	0.0142	0.1654	0.0051	0.0051	0.0046	0.0937	0.0055	0.0059	0.0027	0.0026	0.1583	0.0967	0.0038	0.0099	0.0043	0.0148	0.005	0.008	0.1693
12	rs12828695	50873545	1.08	0.496867270490283	1.74	0.171280181914382	0.105013047076644	0.376959635721298	0.1325	0.0731	0.0042	0.002	0.005	0.0034	0.0029	0.0143	0.1656	0.005	0.005	0.0047	0.0935	0.0053	0.006	0.0028	0.0027	0.1583	0.0964	0.0038	0.0099	0.0044	0.0148	0.005	0.0079	0.169
12	rs12581494	50878463	1.08	0.496867270490283	1.74	0.171280181914382	0.178409364829227	0.550719869051813	0.1317	0.0735	0.0043	0.002	0.005	0.0036	0.003	0.0145	0.1659	0.005	0.0049	0.005	0.0933	0.005	0.0062	0.0029	0.0029	0.1583	0.096	0.0039	0.01	0.0045	0.015	0.0051	0.0079	0.1685
12	rs7136702	50880216	1.08	0.496867270490283	1.74	0.171280181914382	0.200227794664097	0.569328374448253	0.1318	0.074	0.0044	0.002	0.005	0.0036	0.003	0.0146	0.1659	0.005	0.0048	0.0052	0.0928	0.005	0.0063	0.0029	0.0029	0.1586	0.0955	0.0039	0.01	0.0046	0.0148	0.0052	0.0078	0.1683
12	rs118063812	50880516	1.08	0.496867270490283	1.74	0.171280181914382	0.181785698632514	0.550439091075101	0.1318	0.074	0.0044	0.002	0.005	0.0036	0.003	0.0146	0.1659	0.005	0.0048	0.0052	0.0928	0.005	0.0063	0.0029	0.0029	0.1585	0.0955	0.0039	0.01	0.0046	0.0148	0.0052	0.0078	0.1683
12	rs11614212	50900106	1.08	0.496867270490283	1.74	0.171280181914382	0.258359925745596	0.586232116660572	0.1328	0.0746	0.0045	0.0018	0.0049	0.0036	0.0029	0.0145	0.1674	0.0051	0.0046	0.0056	0.0933	0.0049	0.0064	0.0029	0.0026	0.1577	0.0941	0.004	0.0101	0.0046	0.015	0.0052	0.0075	0.1674
12	rs10876041	50901882	1.08	0.496867270490283	1.74	0.171280181914382	0.260792746817068	0.576132290499847	0.133	0.0746	0.0045	0.0018	0.0049	0.0036	0.0029	0.0145	0.1674	0.0051	0.0046	0.0056	0.0933	0.0049	0.0064	0.0029	0.0026	0.1577	0.0939	0.004	0.0101	0.0046	0.015	0.0052	0.0076	0.1674
12	rs10876044	50906405	1.08	0.496867270490283	1.74	0.171280181914382	0.278075781940445	0.542451798249531	0.1333	0.0747	0.0044	0.0017	0.0049	0.0035	0.0028	0.0145	0.1676	0.0052	0.0046	0.0055	0.093	0.0049	0.0063	0.0028	0.0025	0.158	0.094	0.004	0.0101	0.0045	0.0149	0.0051	0.0076	0.1675
12	rs76359709	50909642	1.08	0.496867270490283	1.74	0.171280181914382	0.329851566296133	0.541053498520652	0.1333	0.0747	0.0045	0.0016	0.0049	0.0035	0.0029	0.0145	0.1672	0.0053	0.0047	0.0055	0.0932	0.0049	0.0063	0.0028	0.0025	0.158	0.094	0.004	0.0101	0.0045	0.015	0.0051	0.0076	0.1674
12	rs11169475	50914563	1.08	0.496867270490283	1.74	0.171280181914382	0.344294528783084	0.564379599491159	0.1332	0.0748	0.0045	0.0016	0.0049	0.0036	0.0029	0.0145	0.1673	0.0053	0.0047	0.0055	0.0933	0.0049	0.0063	0.0028	0.0025	0.158	0.0939	0.004	0.01	0.0045	0.015	0.0051	0.0076	0.1672
12	rs74239936	50918482	1.08	0.496867270490283	1.74	0.171280181914382	0.352721993768404	0.578404606687392	0.1332	0.0748	0.0045	0.0016	0.0049	0.0036	0.0029	0.0145	0.1673	0.0053	0.0047	0.0055	0.0933	0.0049	0.0063	0.0028	0.0025	0.1579	0.0939	0.004	0.01	0.0045	0.015	0.0051	0.0076	0.1672
12	rs10783368	50923274	1.08	0.496867270490283	1.74	0.171280181914382	0.288704242191195	0.567771912142077	0.1333	0.0747	0.0044	0.0016	0.0049	0.0033	0.0029	0.0145	0.1675	0.0053	0.0047	0.0056	0.0934	0.005	0.0063	0.0027	0.0025	0.1576	0.0939	0.004	0.0101	0.0046	0.015	0.0051	0.0077	0.1672
12	rs11169484	50934931	1.08	0.496867270490283	1.74	0.171280181914382	0.320351599756208	0.553670162121032	0.133	0.0748	0.0044	0.0016	0.0049	0.0033	0.0029	0.0144	0.168	0.0054	0.0046	0.0055	0.0934	0.005	0.0063	0.0027	0.0025	0.157	0.0944	0.0039	0.01	0.0046	0.015	0.0051	0.0077	0.1674
12	rs116959759	50950909	1.08	0.496867270490283	1.75	0.156107803097264	0.336230953881453	0.554795101316123	0.1329	0.0748	0.0044	0.0016	0.0049	0.0033	0.0029	0.0144	0.1683	0.0055	0.0047	0.0055	0.0934	0.005	0.0063	0.0027	0.0025	0.1568	0.0945	0.0039	0.0101	0.0045	0.015	0.005	0.0077	0.1672
12	rs10876065	50979932	1.08	0.496867270490283	1.75	0.156107803097264	0.355057976875544	0.561838622287762	0.1329	0.0748	0.0044	0.0016	0.0049	0.0033	0.0029	0.0144	0.1684	0.0055	0.0047	0.0055	0.0935	0.005	0.0063	0.0027	0.0025	0.1568	0.0945	0.0039	0.0101	0.0045	0.015	0.005	0.0077	0.167
12	rs116887122	51008451	1.08	0.496867270490283	1.75	0.156107803097264	0.390765830115295	0.560146194761443	0.1327	0.0748	0.0043	0.0017	0.0049	0.0033	0.0029	0.0145	0.1685	0.0056	0.0047	0.0056	0.0934	0.005	0.0064	0.0027	0.0025	0.1566	0.0947	0.0039	0.0102	0.0046	0.0149	0.005	0.0078	0.1667
12	rs117218457	51009520	1.08	0.496867270490283	1.75	0.156107803097264	0.391659843053357	0.568196299063306	0.1327	0.0748	0.0043	0.0017	0.0049	0.0033	0.0029	0.0145	0.1685	0.0056	0.0047	0.0056	0.0934	0.005	0.0064	0.0027	0.0025	0.1566	0.0947	0.0039	0.0102	0.0046	0.0149	0.005	0.0078	0.1667
12	rs77129594	51014579	1.08	0.496867270490283	1.75	0.156107803097264	0.39333889746414	0.555920600639061	0.1327	0.0748	0.0043	0.0017	0.0049	0.0033	0.0029	0.0145	0.1685	0.0056	0.0047	0.0056	0.0934	0.005	0.0064	0.0027	0.0025	0.1566	0.0947	0.0039	0.0102	0.0046	0.0149	0.005	0.0078	0.1667
12	rs12818741	51032415	1.08	0.496867270490283	1.75	0.156107803097264	0.393170828902143	0.57499694455454	0.1327	0.0748	0.0043	0.0017	0.0049	0.0033	0.0029	0.0145	0.1685	0.0056	0.0047	0.0056	0.0934	0.005	0.0064	0.0027	0.0025	0.1566	0.0947	0.0039	0.0102	0.0046	0.0149	0.005	0.0078	0.1667
12	rs76110959	51034734	1.08	0.496867270490283	1.75	0.156107803097264	0.389817072188066	0.566923369885768	0.1327	0.0748	0.0043	0.0017	0.0049	0.0033	0.0029	0.0145	0.1685	0.0056	0.0047	0.0056	0.0934	0.005	0.0064	0.0027	0.0025	0.1566	0.0947	0.0039	0.0102	0.0046	0.0149	0.005	0.0078	0.1667
12	rs1521516	51055708	1.08	0.496867270490283	1.75	0.156107803097264	0.416417280797391	0.511209820263603	0.1325	0.0748	0.0043	0.0017	0.005	0.0033	0.0029	0.0145	0.169	0.0056	0.0046	0.0056	0.0933	0.005	0.0064	0.0027	0.0024	0.1567	0.0949	0.0039	0.0101	0.0046	0.0149	0.005	0.0078	0.1663
12	rs35595151	51059187	1.08	0.496867270490283	1.78	0.116496372702931	0.41653259822171	0.51038310376115	0.1327	0.0748	0.0043	0.0017	0.0049	0.0033	0.0029	0.0145	0.169	0.0056	0.0046	0.0056	0.0933	0.005	0.0064	0.0027	0.0024	0.1567	0.0949	0.0039	0.0101	0.0046	0.0149	0.005	0.0078	0.1663
12	rs74751916	51080364	1.08	0.496867270490283	1.78	0.116496372702931	0.426276037510967	0.55676509211572	0.1331	0.075	0.0043	0.0016	0.005	0.0033	0.0029	0.0145	0.1687	0.0056	0.0045	0.0056	0.0927	0.005	0.0064	0.0027	0.0024	0.1568	0.0953	0.004	0.01	0.0046	0.0148	0.0049	0.0077	0.1661
12	rs17211338	51088861	1.08	0.496867270490283	1.78	0.116496372702931	0.421390302219718	0.540913717717668	0.1332	0.0751	0.0043	0.0016	0.005	0.0033	0.0029	0.0145	0.1687	0.0056	0.0045	0.0056	0.0927	0.005	0.0064	0.0027	0.0024	0.1569	0.0954	0.004	0.01	0.0046	0.0148	0.0049	0.0077	0.1661
12	rs6580760	51094010	1.08	0.496867270490283	1.78	0.116496372702931	0.424178722804855	0.52448296337943	0.1332	0.0751	0.0043	0.0016	0.005	0.0033	0.0029	0.0145	0.1686	0.0056	0.0045	0.0056	0.0926	0.005	0.0064	0.0027	0.0024	0.1569	0.0954	0.0041	0.01	0.0046	0.0148	0.0049	0.0077	0.1661
12	rs2731443	51094138	1.08	0.496867270490283	1.78	0.116496372702931	0.424178722804855	0.52448296337943	0.1332	0.0751	0.0043	0.0016	0.005	0.0033	0.0029	0.0145	0.1686	0.0056	0.0045	0.0056	0.0926	0.005	0.0064	0.0027	0.0024	0.1569	0.0954	0.0041	0.01	0.0046	0.0148	0.0049	0.0077	0.1661
12	rs67232413	51109648	1.08	0.496867270490283	1.78	0.116496372702931	0.412907755469291	0.484517354557188	0.1332	0.0751	0.0043	0.0016	0.005	0.0033	0.0029	0.0145	0.1686	0.0056	0.0045	0.0056	0.0925	0.005	0.0064	0.0027	0.0024	0.1569	0.0954	0.0041	0.01	0.0046	0.0148	0.0049	0.0077	0.1661
12	rs7310279	51117229	1.08	0.496867270490283	1.78	0.116496372702931	0.409870545681113	0.510796419709572	0.1333	0.0751	0.0043	0.0016	0.005	0.0033	0.0029	0.0145	0.1686	0.0056	0.0045	0.0056	0.0925	0.005	0.0064	0.0027	0.0024	0.1569	0.0955	0.0041	0.01	0.0046	0.0148	0.0049	0.0077	0.166
12	rs76656945	51130360	1.08	0.496867270490283	1.78	0.116496372702931	0.430310243190287	0.537840807472134	0.1335	0.0752	0.0044	0.0016	0.005	0.0033	0.0029	0.0145	0.1684	0.0056	0.0045	0.0058	0.0922	0.005	0.0065	0.0027	0.0023	0.157	0.0957	0.0041	0.0101	0.0046	0.0148	0.005	0.0076	0.1658
12	rs1047912	51138862	1.08	0.496867270490283	1.78	0.116496372702931	0.439381987260462	0.578120448915861	0.1336	0.0753	0.0044	0.0016	0.005	0.0033	0.0029	0.0146	0.1683	0.0056	0.0045	0.0058	0.092	0.005	0.0065	0.0027	0.0022	0.1571	0.0958	0.0041	0.0101	0.0046	0.0148	0.005	0.0076	0.1656
12	rs3742063	51139803	1.08	0.496867270490283	1.78	0.116496372702931	0.440092804029662	0.578120448915861	0.1336	0.0754	0.0044	0.0016	0.005	0.0033	0.0028	0.0146	0.1682	0.0056	0.0044	0.0058	0.0921	0.005	0.0065	0.0027	0.0022	0.157	0.0959	0.004	0.0101	0.0046	0.0148	0.005	0.0076	0.1655
12	rs11169552	51155663	1.08	0.496867270490283	1.79	0.105135818603982	0.424993734510956	0.536445467586196	0.134	0.0759	0.0045	0.0016	0.005	0.0032	0.0028	0.0147	0.1678	0.0054	0.0044	0.0059	0.0917	0.0049	0.0063	0.0027	0.0022	0.1572	0.0964	0.004	0.0102	0.0045	0.0146	0.0049	0.0076	0.1653
12	rs10876082	51157050	1.08	0.496867270490283	1.79	0.105135818603982	0.427969276662228	0.550579475658091	0.134	0.0759	0.0045	0.0016	0.005	0.0032	0.0028	0.0147	0.1678	0.0054	0.0044	0.0059	0.0917	0.0049	0.0063	0.0027	0.0022	0.1572	0.0964	0.004	0.0102	0.0045	0.0146	0.0049	0.0076	0.1653
12	rs74701444	51161387	1.08	0.496867270490283	1.79	0.105135818603982	0.416359628058576	0.534354148285541	0.134	0.0759	0.0045	0.0016	0.005	0.0032	0.0026	0.0147	0.1678	0.0054	0.0044	0.0059	0.0917	0.0049	0.0063	0.0027	0.0022	0.1571	0.0964	0.004	0.0103	0.0045	0.0147	0.005	0.0076	0.1653
12	rs12372718	51171090	1.08	0.496867270490283	1.79	0.105135818603982	0.425576361637737	0.587943297997434	0.134	0.0759	0.0045	0.0016	0.005	0.0032	0.0026	0.0147	0.1678	0.0054	0.0044	0.0059	0.0917	0.0049	0.0063	0.0027	0.0022	0.157	0.0964	0.004	0.0103	0.0045	0.0147	0.005	0.0077	0.1653
12	rs61926306	51193709	1.08	0.496867270490283	1.78	0.116496372702931	0.409870545681113	0.551843333152042	0.134	0.0758	0.0045	0.0016	0.005	0.0032	0.0026	0.0146	0.1678	0.0054	0.0044	0.0059	0.0916	0.0049	0.0063	0.0027	0.0022	0.157	0.0963	0.004	0.0103	0.0045	0.0147	0.005	0.0077	0.1655
12	rs1129406	51203371	1.08	0.496867270490283	1.79	0.105135818603982	0.420173245701349	0.570036199649745	0.1341	0.0758	0.0045	0.0016	0.005	0.0032	0.0026	0.0146	0.1679	0.0054	0.0044	0.0059	0.0915	0.0049	0.0063	0.0027	0.0022	0.1571	0.0962	0.004	0.0103	0.0045	0.0147	0.005	0.0077	0.1656
12	rs829112	51207704	1.08	0.496867270490283	1.78	0.116496372702931	0.403375727533423	0.507492265991354	0.1342	0.0758	0.0045	0.0016	0.005	0.0032	0.0026	0.0146	0.1679	0.0054	0.0044	0.0059	0.0915	0.0049	0.0063	0.0027	0.0022	0.1571	0.0961	0.004	0.0103	0.0045	0.0147	0.005	0.0076	0.1656
12	rs2230674	51208122	1.08	0.496867270490283	1.79	0.105135818603982	0.393899387710569	0.49460370636102	0.1342	0.0758	0.0045	0.0016	0.005	0.0032	0.0026	0.0146	0.1679	0.0054	0.0044	0.0059	0.0915	0.0049	0.0063	0.0027	0.0022	0.1571	0.0961	0.004	0.0103	0.0045	0.0147	0.005	0.0076	0.1656
12	rs17291650	51213433	1.08	0.496867270490283	1.79	0.105135818603982	0.343509853046426	0.425163593591042	0.1342	0.0757	0.0045	0.0016	0.005	0.0032	0.0026	0.0146	0.1678	0.0054	0.0044	0.0059	0.0915	0.0048	0.0063	0.0027	0.0022	0.1571	0.0961	0.004	0.0103	0.0046	0.0147	0.005	0.0076	0.1658
12	rs11169571	51213765	1.08	0.496867270490283	1.79	0.105135818603982	0.357455257692426	0.428318825320055	0.1343	0.0757	0.0045	0.0016	0.005	0.0033	0.0026	0.0146	0.1678	0.0054	0.0044	0.0059	0.0915	0.0048	0.0063	0.0027	0.0022	0.1571	0.0961	0.004	0.0103	0.0046	0.0147	0.005	0.0076	0.1657
12	rs10876100	51236802	1.08	0.496867270490283	1.79	0.105135818603982	0.307286349892897	0.569753043920413	0.1378	0.0734	0.0044	0.0018	0.005	0.0035	0.0035	0.0139	0.1682	0.0048	0.004	0.0065	0.0889	0.0047	0.0062	0.0029	0.0028	0.1533	0.0972	0.0046	0.0103	0.0049	0.0145	0.0053	0.0074	0.168
12	rs861204	51237816	1.07	0.542615033110665	1.78	0.116496372702931	0.295908438813292	0.564803367552132	0.1378	0.0733	0.0044	0.0018	0.005	0.0035	0.0035	0.0139	0.1681	0.0048	0.004	0.0066	0.0889	0.0048	0.0062	0.0029	0.0028	0.1529	0.0975	0.0046	0.0103	0.0049	0.0145	0.0053	0.0074	0.1681
12	rs11169590	51240265	1.07	0.542615033110665	1.78	0.116496372702931	0.316131559696009	0.570036199649745	0.1376	0.0732	0.0044	0.0018	0.005	0.0035	0.0035	0.014	0.1676	0.0048	0.0039	0.0065	0.0889	0.0047	0.0061	0.0029	0.0028	0.1527	0.0982	0.0046	0.0104	0.0049	0.0146	0.0053	0.0074	0.1682
12	rs112283353	51252159	1.07	0.542615033110665	1.78	0.116496372702931	0.314032565491647	0.579115148699876	0.1367	0.0731	0.0044	0.0019	0.0049	0.0037	0.0036	0.0141	0.1666	0.0048	0.0037	0.0066	0.0893	0.0046	0.0062	0.003	0.0029	0.1522	0.099	0.0047	0.0105	0.005	0.0148	0.0055	0.0074	0.1682
12	rs829143	51256065	1.07	0.542615033110665	1.77	0.128753168183355	0.347915966837923	0.640840594738232	0.1365	0.0731	0.0045	0.0019	0.0049	0.0037	0.0036	0.0141	0.1664	0.0048	0.0037	0.0067	0.0895	0.0046	0.0062	0.003	0.0029	0.1521	0.0992	0.0048	0.0105	0.0051	0.0148	0.0056	0.0074	0.1682
12	rs114929907	51258755	1.07	0.542615033110665	1.76	0.141944438278083	0.345919127911674	0.640403883458199	0.1365	0.073	0.0045	0.0019	0.0049	0.0037	0.0036	0.0141	0.1664	0.0048	0.0037	0.0067	0.0895	0.0046	0.0062	0.003	0.0029	0.1521	0.0992	0.0048	0.0105	0.0051	0.0148	0.0056	0.0074	0.1682
12	rs12831858	51259197	1.07	0.542615033110665	1.75	0.156107803097264	0.347389907066509	0.638075926711057	0.1365	0.073	0.0045	0.0019	0.0049	0.0037	0.0036	0.0141	0.1664	0.0048	0.0037	0.0067	0.0895	0.0046	0.0062	0.003	0.0029	0.1521	0.0992	0.0048	0.0105	0.0051	0.0148	0.0056	0.0074	0.1682
12	rs74842648	51271297	1.07	0.542615033110665	1.75	0.156107803097264	0.341734686889287	0.608138515335024	0.1364	0.0729	0.0045	0.0019	0.0049	0.0037	0.0037	0.0141	0.1663	0.0048	0.0037	0.0067	0.0895	0.0046	0.0063	0.0029	0.0029	0.1522	0.0992	0.0048	0.0105	0.0051	0.0148	0.0056	0.0074	0.1681
12	rs78649813	51272637	1.07	0.542615033110665	1.75	0.156107803097264	0.340953040288901	0.598092177024225	0.1364	0.0729	0.0045	0.0019	0.0049	0.0037	0.0037	0.0141	0.1663	0.0048	0.0037	0.0067	0.0895	0.0046	0.0063	0.0029	0.0029	0.1522	0.0992	0.0048	0.0105	0.0052	0.0148	0.0056	0.0074	0.1681
12	rs4768934	51272984	1.07	0.542615033110665	1.75	0.156107803097264	0.378468094116103	0.646232374718404	0.1364	0.0729	0.0045	0.0019	0.0049	0.0037	0.0037	0.0141	0.1663	0.0048	0.0037	0.0068	0.0894	0.0045	0.0063	0.003	0.0029	0.1522	0.0992	0.0048	0.0105	0.0052	0.0148	0.0056	0.0074	0.1681
12	rs79281553	51294593	1.07	0.542615033110665	1.75	0.156107803097264	0.35905805128812	0.635895261287696	0.1363	0.0728	0.0046	0.0019	0.0049	0.0037	0.0038	0.0142	0.166	0.0048	0.0037	0.0069	0.0893	0.0045	0.0064	0.003	0.0029	0.152	0.0992	0.0048	0.0106	0.0053	0.0148	0.0056	0.0074	0.1679
12	rs117209746	51296278	1.07	0.542615033110665	1.75	0.156107803097264	0.357455257692426	0.631249003370888	0.1363	0.0728	0.0046	0.0019	0.0049	0.0037	0.0038	0.0142	0.166	0.0048	0.0037	0.0069	0.0894	0.0045	0.0064	0.003	0.0029	0.152	0.0993	0.0048	0.0106	0.0053	0.0148	0.0056	0.0074	0.1678
12	rs73088632	51307533	1.07	0.542615033110665	1.75	0.156107803097264	0.341213486063929	0.594227847243236	0.1362	0.0727	0.0046	0.002	0.0049	0.0037	0.0038	0.0142	0.1658	0.0049	0.0039	0.0069	0.0894	0.0045	0.0064	0.003	0.003	0.152	0.0992	0.0048	0.0107	0.0053	0.0148	0.0056	0.0073	0.1676
12	rs117407215	51309890	1.07	0.542615033110665	1.75	0.156107803097264	0.342256300003026	0.588942040111082	0.1361	0.0726	0.0046	0.002	0.0048	0.0037	0.0038	0.0142	0.1657	0.0049	0.0039	0.0069	0.0894	0.0045	0.0064	0.0031	0.003	0.1522	0.0992	0.0049	0.0107	0.0053	0.0149	0.0056	0.0073	0.1676
12	rs77138872	51318423	1.07	0.542615033110665	1.75	0.156107803097264	0.312936028879078	0.665405571192304	0.1358	0.0723	0.0046	0.0022	0.0048	0.0038	0.0041	0.0143	0.1652	0.0048	0.0038	0.0068	0.0896	0.0045	0.0065	0.0032	0.0031	0.1524	0.0995	0.005	0.0107	0.0053	0.0149	0.0056	0.0072	0.1671
12	rs7135507	51320531	1.06	0.591046266007479	1.75	0.156107803097264	0.308273592901897	0.747556758632198	0.1355	0.072	0.0047	0.0024	0.0047	0.0039	0.0043	0.0145	0.1647	0.0046	0.0037	0.0067	0.0899	0.0046	0.0066	0.0034	0.0032	0.1525	0.0998	0.0052	0.0107	0.0053	0.015	0.0057	0.0072	0.1666
12	rs1362965	51321994	1.06	0.591046266007479	1.75	0.156107803097264	0.327348234768418	0.851056607527899	0.1347	0.0712	0.0049	0.0027	0.0045	0.0042	0.0047	0.0145	0.1647	0.0045	0.0036	0.0066	0.089	0.0046	0.0067	0.0037	0.0034	0.1533	0.1011	0.0055	0.0107	0.0055	0.0153	0.0059	0.0069	0.1647
12	rs117205199	51336131	1.05	0.642211085129376	1.75	0.156107803097264	0.364588981360753	0.962159122960256	0.1341	0.0707	0.0049	0.0029	0.0045	0.0043	0.005	0.0146	0.1648	0.0045	0.0036	0.0066	0.0882	0.0047	0.0069	0.004	0.0035	0.1539	0.1022	0.0057	0.0107	0.0057	0.0154	0.0061	0.0068	0.1632
12	rs35379220	51345784	1.05	0.642211085129376	1.76	0.141944438278083	0.394067613285311	0.987476543063055	0.134	0.0706	0.005	0.003	0.0044	0.0044	0.0051	0.0146	0.1648	0.0045	0.0036	0.0066	0.088	0.0047	0.0069	0.004	0.0035	0.154	0.1024	0.0057	0.0107	0.0057	0.0154	0.0061	0.0068	0.1629
12	rs117234840	51346403	1.05	0.642211085129376	1.76	0.141944438278083	0.387200103113087	0.970265807691217	0.134	0.0705	0.005	0.003	0.0044	0.0044	0.0051	0.0146	0.1648	0.0045	0.0036	0.0066	0.088	0.0047	0.0069	0.004	0.0035	0.154	0.1024	0.0057	0.0107	0.0057	0.0154	0.0061	0.0068	0.1629
12	rs17125126	51348041	1.05	0.642211085129376	1.75	0.156107803097264	0.392722823258193	0.98651884948532	0.134	0.0705	0.005	0.003	0.0044	0.0044	0.0051	0.0146	0.1648	0.0045	0.0036	0.0066	0.0878	0.0047	0.0069	0.0041	0.0035	0.1541	0.1024	0.0057	0.0107	0.0057	0.0154	0.0061	0.0068	0.1629
12	rs76637716	51355243	1.05	0.642211085129376	1.75	0.156107803097264	0.378028655963629	0.968834249193105	0.134	0.0705	0.0049	0.003	0.0044	0.0044	0.0051	0.0146	0.1649	0.0044	0.0036	0.0065	0.0877	0.0047	0.0069	0.004	0.0035	0.1541	0.1024	0.0058	0.0107	0.0058	0.0154	0.0061	0.0068	0.1628
12	rs12304921	51357542	1.05	0.642211085129376	1.76	0.141944438278083	0.392722823258193	1.00394489085892	0.1339	0.0705	0.0049	0.003	0.0044	0.0045	0.0051	0.0146	0.1649	0.0044	0.0036	0.0065	0.0877	0.0047	0.0068	0.0041	0.0035	0.1541	0.1025	0.0059	0.0107	0.0058	0.0155	0.0061	0.0068	0.1627
12	rs7138860	51361463	1.04	0.69615671060944	1.76	0.141944438278083	0.375123936543578	0.990190986083694	0.1339	0.0705	0.0049	0.003	0.0045	0.0045	0.0051	0.0147	0.165	0.0043	0.0036	0.0063	0.0876	0.0047	0.0068	0.0041	0.0035	0.1541	0.1026	0.0059	0.0107	0.0058	0.0155	0.0061	0.0068	0.1628
12	rs77825465	51365546	1.04	0.69615671060944	1.77	0.128753168183355	0.371141776497015	0.976633278106863	0.1339	0.0705	0.0049	0.003	0.0045	0.0045	0.0051	0.0147	0.165	0.0043	0.0036	0.0063	0.0876	0.0047	0.0068	0.0041	0.0035	0.1541	0.1026	0.0059	0.0107	0.0058	0.0155	0.0061	0.0068	0.1627
12	rs116955799	51372591	1.04	0.69615671060944	1.77	0.128753168183355	0.370434897877631	0.973130163125212	0.1339	0.0705	0.0049	0.003	0.0045	0.0045	0.0051	0.0147	0.165	0.0043	0.0036	0.0063	0.0876	0.0047	0.0068	0.0041	0.0035	0.1541	0.1026	0.0059	0.0107	0.0058	0.0155	0.0061	0.0068	0.1627
12	rs12227734	51392323	1.04	0.69615671060944	1.77	0.128753168183355	0.376602274804938	0.968357154922044	0.1339	0.0705	0.0049	0.003	0.0045	0.0045	0.0052	0.0147	0.1649	0.0043	0.0035	0.0062	0.0878	0.0047	0.0068	0.0041	0.0035	0.1541	0.1027	0.006	0.0107	0.0057	0.0155	0.0061	0.0067	0.1625
12	rs445520	51402905	1.04	0.69615671060944	1.77	0.128753168183355	0.378852815375189	0.979979447112626	0.1339	0.0704	0.005	0.003	0.0045	0.0045	0.0052	0.0147	0.1649	0.0043	0.0035	0.0062	0.0879	0.0046	0.0068	0.0041	0.0036	0.154	0.1027	0.006	0.0108	0.0057	0.0156	0.0061	0.0067	0.1623
12	rs364627	51411580	1.04	0.69615671060944	1.78	0.116496372702931	0.400656638358926	1.0178957328041	0.1338	0.0704	0.005	0.003	0.0045	0.0045	0.0052	0.0148	0.1645	0.0044	0.0035	0.0061	0.0877	0.0046	0.0068	0.0042	0.004	0.1541	0.1027	0.006	0.0109	0.0058	0.0156	0.0061	0.0067	0.1621
12	rs73100384	51426817	1.04	0.69615671060944	1.78	0.116496372702931	0.410271043779412	1.00778970435954	0.1335	0.0703	0.0051	0.0031	0.0045	0.0046	0.0053	0.0148	0.1644	0.0044	0.0035	0.0061	0.0882	0.0046	0.0068	0.0042	0.0041	0.1539	0.1022	0.0061	0.011	0.0059	0.0156	0.0061	0.0067	0.1621
12	rs12379	51442944	1.04	0.69615671060944	1.78	0.116496372702931	0.544452785032161	1.26043617425527	0.1329	0.0701	0.0054	0.0031	0.0043	0.0046	0.0055	0.0148	0.1642	0.0045	0.0035	0.0061	0.0893	0.0045	0.0068	0.0044	0.0043	0.1535	0.1009	0.0063	0.0114	0.0061	0.0157	0.0063	0.0066	0.1619
12	rs6580782	51443469	1.04	0.69615671060944	1.78	0.116496372702931	0.55752817913905	1.25926768553802	0.133	0.0702	0.0055	0.0031	0.0043	0.0046	0.0055	0.0149	0.1641	0.0045	0.0035	0.0059	0.0894	0.0044	0.0068	0.0044	0.0042	0.1535	0.1009	0.0063	0.0113	0.0062	0.0157	0.0061	0.0066	0.1623
12	rs10876130	51452875	1.04	0.69615671060944	1.78	0.116496372702931	0.518742510472067	1.23843361020976	0.1329	0.07	0.0055	0.0031	0.0044	0.0047	0.0055	0.0148	0.1645	0.0044	0.0035	0.0059	0.0902	0.0044	0.0069	0.0045	0.0042	0.1525	0.101	0.0064	0.0113	0.0063	0.0159	0.0062	0.0066	0.1614
12	Affx-8142977	51453682	1.04	0.69615671060944	1.78	0.116496372702931	0.510431336228256	1.21318168438937	0.1329	0.07	0.0056	0.0031	0.0044	0.0047	0.0055	0.0148	0.1646	0.0044	0.0035	0.0059	0.0902	0.0044	0.0069	0.0045	0.0042	0.1525	0.101	0.0064	0.0113	0.0063	0.0159	0.0062	0.0066	0.1614
12	rs34413582	51457697	1.04	0.69615671060944	1.78	0.116496372702931	0.511068379760842	1.21301585665739	0.1328	0.07	0.0057	0.0031	0.0043	0.0047	0.0055	0.0149	0.1647	0.0044	0.0035	0.0059	0.0903	0.0044	0.0069	0.0045	0.0042	0.1523	0.101	0.0064	0.0114	0.0063	0.0159	0.0062	0.0066	0.1611
12	rs11542510	51457854	1.04	0.69615671060944	1.78	0.116496372702931	0.512598834564843	1.21782648108777	0.1328	0.07	0.0057	0.0031	0.0043	0.0047	0.0055	0.0149	0.1647	0.0044	0.0035	0.0059	0.0903	0.0044	0.0069	0.0045	0.0042	0.1523	0.101	0.0064	0.0114	0.0063	0.0159	0.0062	0.0066	0.1611
12	rs61934805	51463300	1.04	0.69615671060944	1.78	0.116496372702931	0.529189023645174	1.25726499886697	0.1327	0.0699	0.0058	0.0031	0.0043	0.0047	0.0055	0.0149	0.1648	0.0044	0.0035	0.0059	0.0903	0.0044	0.007	0.0045	0.0042	0.1522	0.101	0.0065	0.0114	0.0063	0.0159	0.0061	0.0066	0.161
12	rs10783412	51466005	1.04	0.69615671060944	1.79	0.105135818603982	0.544649806286065	1.26945651823598	0.1328	0.0699	0.0058	0.0031	0.0043	0.0047	0.0055	0.0149	0.1649	0.0044	0.0035	0.0059	0.0903	0.0044	0.007	0.0045	0.0042	0.1521	0.1011	0.0066	0.0114	0.0063	0.0159	0.0061	0.0066	0.1608
12	rs1466579	51479435	1.04	0.69615671060944	1.79	0.105135818603982	0.583911118448328	1.2820031177939	0.1326	0.0699	0.006	0.0031	0.0042	0.0047	0.0054	0.0151	0.1654	0.0044	0.0036	0.0059	0.0906	0.0044	0.0071	0.0046	0.0043	0.1514	0.101	0.0067	0.0115	0.0064	0.0159	0.0061	0.0066	0.1603
12	rs13463	51489009	1.03	0.752927598544599	1.79	0.105135818603982	0.552955028814861	1.11916409967574	0.1321	0.07	0.006	0.0031	0.0043	0.0049	0.0055	0.0151	0.166	0.0044	0.0036	0.0058	0.0915	0.0046	0.0073	0.0047	0.0043	0.1501	0.1014	0.0068	0.0116	0.0063	0.016	0.0062	0.0068	0.1587
12	rs4238109	51490682	1.03	0.752927598544599	1.79	0.105135818603982	0.555603974568383	1.12210678250934	0.1321	0.07	0.006	0.0031	0.0043	0.0049	0.0055	0.0151	0.166	0.0044	0.0036	0.0058	0.0915	0.0046	0.0073	0.0047	0.0043	0.15	0.1015	0.0068	0.0116	0.0063	0.016	0.0062	0.0068	0.1586
12	rs2359189	51492509	1.03	0.752927598544599	1.79	0.105135818603982	0.5544774455719	1.11197684633637	0.1321	0.07	0.006	0.0031	0.0043	0.0049	0.0055	0.0151	0.166	0.0044	0.0036	0.0058	0.0916	0.0046	0.0073	0.0047	0.0043	0.15	0.1015	0.0069	0.0116	0.0063	0.016	0.0062	0.0068	0.1586
12	rs56847302	51506876	1.03	0.752927598544599	1.79	0.105135818603982	0.540453986244103	1.09599959737018	0.1321	0.0701	0.006	0.0032	0.0043	0.0049	0.0056	0.0151	0.1661	0.0044	0.0036	0.0058	0.0916	0.0047	0.0073	0.0047	0.0044	0.1495	0.1013	0.0069	0.0116	0.0063	0.016	0.0062	0.0068	0.1583
12	rs9645815	51516878	1.03	0.752927598544599	1.82	0.0760422202337298	0.517075148653458	1.03848763755859	0.132	0.0699	0.0061	0.0031	0.0044	0.0049	0.0056	0.0151	0.1662	0.0044	0.0037	0.0058	0.0916	0.0048	0.0073	0.0047	0.0044	0.1494	0.1006	0.0069	0.0117	0.0063	0.016	0.0063	0.0069	0.1587
12	rs17125418	51530962	1.03	0.752927598544599	1.83	0.0678757074061657	0.516946996116302	0.984125405063672	0.1319	0.0696	0.0061	0.0031	0.0044	0.0048	0.0057	0.0152	0.1662	0.0044	0.0038	0.0057	0.0916	0.0049	0.0074	0.0048	0.0044	0.1493	0.0996	0.007	0.0117	0.0063	0.016	0.0064	0.007	0.1595
12	rs2640511	51543231	1.03	0.752927598544599	1.83	0.0678757074061657	0.530031614891764	0.975677639648889	0.1317	0.0695	0.0062	0.0031	0.0045	0.005	0.0058	0.0151	0.1662	0.0044	0.0038	0.0057	0.0916	0.0049	0.0074	0.0048	0.0045	0.1492	0.0993	0.007	0.0118	0.0064	0.016	0.0064	0.007	0.1596
12	rs73106945	51560801	1.03	0.752927598544599	1.82	0.0760422202337298	0.509731027431197	0.933497175290129	0.1314	0.0696	0.0062	0.0031	0.0046	0.0052	0.0058	0.0152	0.1659	0.0044	0.0039	0.0057	0.0917	0.0051	0.0074	0.0049	0.0045	0.149	0.0988	0.007	0.0118	0.0064	0.0161	0.0065	0.0071	0.1591
12	rs12820559	51565619	1.03	0.752927598544599	1.81	0.0849480383532209	0.513237169733519	0.910975402734099	0.1315	0.0696	0.0063	0.0031	0.0046	0.0052	0.0058	0.0152	0.1659	0.0044	0.004	0.0058	0.0916	0.0051	0.0075	0.0049	0.0046	0.1489	0.0984	0.007	0.0118	0.0064	0.0162	0.0065	0.0071	0.1588
12	rs11169735	51566350	1.03	0.752927598544599	1.81	0.0849480383532209	0.521248351061153	0.91506206888433	0.1315	0.0696	0.0063	0.0031	0.0046	0.0052	0.0058	0.0152	0.1659	0.0044	0.004	0.0058	0.0915	0.0051	0.0075	0.0051	0.0046	0.1489	0.0984	0.007	0.0118	0.0064	0.0162	0.0065	0.0071	0.1588
12	rs77629257	51567948	1.03	0.752927598544599	1.81	0.0849480383532209	0.356495350002893	0.934444537642645	0.1313	0.0696	0.0063	0.0035	0.0046	0.0052	0.0058	0.0152	0.1658	0.0044	0.004	0.0058	0.0915	0.0051	0.0075	0.0051	0.0046	0.1489	0.0984	0.007	0.0118	0.0064	0.0162	0.0065	0.0071	0.1587
12	rs11169744	51575615	1.03	0.752927598544599	1.81	0.0849480383532209	0.363350161087351	0.946935875442309	0.1312	0.0696	0.0063	0.0035	0.0046	0.0052	0.0059	0.0152	0.1658	0.0044	0.004	0.0058	0.0915	0.0051	0.0075	0.0051	0.0046	0.1488	0.0984	0.007	0.0118	0.0064	0.0162	0.0065	0.0071	0.1587
12	rs118008709	51577729	1.03	0.752927598544599	1.8	0.0946327581538143	0.366262111054538	0.951212575646856	0.1312	0.0696	0.0063	0.0035	0.0046	0.0052	0.0059	0.0152	0.1657	0.0044	0.004	0.0058	0.0915	0.0051	0.0075	0.0051	0.0046	0.1488	0.0984	0.007	0.0118	0.0064	0.0162	0.0065	0.0071	0.1586
12	rs10747605	51582188	1.03	0.752927598544599	1.8	0.0946327581538143	0.250693741192344	0.820647517334514	0.1298	0.0689	0.0068	0.0041	0.0055	0.0056	0.0061	0.0158	0.1642	0.0044	0.0045	0.0058	0.0921	0.0063	0.0077	0.0056	0.005	0.1468	0.0975	0.0074	0.0123	0.0069	0.0164	0.0073	0.0073	0.1566
12	rs10747607	51585869	1.03	0.752927598544599	1.81	0.0849480383532209	0.131133252398179	0.518665431578416	0.1252	0.064	0.0066	0.0042	0.0063	0.005	0.0061	0.0164	0.162	0.0048	0.0052	0.0067	0.092	0.0075	0.0068	0.0058	0.0049	0.1514	0.0963	0.0083	0.0128	0.0069	0.0191	0.0075	0.0072	0.1574
12	rs12422846	51588677	1.03	0.752927598544599	1.81	0.0849480383532209	0.121265842873571	0.475566803503387	0.1251	0.0636	0.0065	0.0041	0.0064	0.005	0.0061	0.0164	0.1621	0.0048	0.0053	0.0067	0.0923	0.0075	0.0067	0.0057	0.0048	0.1518	0.0964	0.0083	0.0127	0.0069	0.0192	0.0075	0.0072	0.157
12	rs10735832	51596763	1.02	0.812565575704939	1.81	0.0849480383532209	0.123102275853384	0.449911931592708	0.1247	0.0624	0.0063	0.004	0.0066	0.0049	0.0061	0.0163	0.1616	0.005	0.0053	0.0068	0.0927	0.0075	0.0065	0.0055	0.0048	0.1532	0.0969	0.0084	0.0125	0.0069	0.0198	0.0075	0.0072	0.1571
12	rs74820207	51601402	1.02	0.812565575704939	1.81	0.0849480383532209	0.0713594860571784	0.403125993137984	0.1246	0.0622	0.0063	0.0042	0.0067	0.0049	0.0057	0.0164	0.1613	0.0051	0.0053	0.007	0.0925	0.0076	0.0065	0.0055	0.0048	0.1533	0.0969	0.0085	0.0125	0.0069	0.0198	0.0075	0.0073	0.1572
12	rs73307719	51609456	1.02	0.812565575704939	1.81	0.0849480383532209	0.0704700484679694	0.374801309658333	0.1244	0.0623	0.0062	0.0042	0.0067	0.0048	0.0057	0.0164	0.161	0.0052	0.0054	0.007	0.0925	0.0077	0.0064	0.0055	0.0047	0.1534	0.0971	0.0085	0.0125	0.0069	0.0198	0.0075	0.0073	0.1572
12	rs76699029	51617698	1.02	0.812565575704939	1.82	0.0760422202337298	0.0666861063727617	0.326397518023405	0.1245	0.0624	0.0061	0.0042	0.0068	0.0048	0.0056	0.0164	0.1608	0.0052	0.0054	0.007	0.0926	0.0077	0.0064	0.0056	0.0047	0.1539	0.097	0.0085	0.0125	0.0066	0.0198	0.0075	0.0074	0.1571
12	rs75756209	51630465	1.02	0.812565575704939	1.82	0.0760422202337298	0.0615745351151027	0.295160234647221	0.1245	0.0625	0.006	0.0042	0.0069	0.0047	0.0055	0.0163	0.1605	0.0053	0.0056	0.007	0.0926	0.0078	0.0063	0.0054	0.0046	0.1546	0.0969	0.0086	0.0123	0.0066	0.0199	0.0075	0.0074	0.157
12	Affx-8145704	51632253	1.02	0.812565575704939	1.82	0.0760422202337298	0.0662696685829814	0.302046984679206	0.1245	0.0625	0.006	0.0042	0.0069	0.0047	0.0055	0.0163	0.1604	0.0054	0.0056	0.007	0.0927	0.0078	0.0062	0.0054	0.0046	0.1547	0.0969	0.0086	0.0123	0.0066	0.0199	0.0075	0.0074	0.157
12	rs6421171	51632264	1.02	0.812565575704939	1.82	0.0760422202337298	0.0664875895267061	0.303000622169218	0.1245	0.0625	0.006	0.0042	0.0069	0.0047	0.0055	0.0163	0.1604	0.0054	0.0056	0.007	0.0927	0.0078	0.0062	0.0054	0.0046	0.1547	0.0969	0.0086	0.0123	0.0066	0.0199	0.0075	0.0074	0.157
12	rs79218506	51633688	1.02	0.812565575704939	1.82	0.0760422202337298	0.0563011589801276	0.248684452246424	0.1245	0.0625	0.006	0.0042	0.007	0.0047	0.0054	0.0163	0.1604	0.0053	0.0056	0.007	0.0926	0.0078	0.0062	0.0054	0.0046	0.1547	0.097	0.0086	0.0122	0.0065	0.0199	0.0075	0.0074	0.157
12	rs117436039	51635836	1.02	0.812565575704939	1.82	0.0760422202337298	0.0502596144101656	0.205241821329961	0.1246	0.0626	0.006	0.0042	0.007	0.0046	0.0054	0.0162	0.1604	0.0053	0.0056	0.007	0.0926	0.0078	0.0062	0.0054	0.0045	0.1548	0.0971	0.0086	0.0122	0.0065	0.0199	0.0075	0.0074	0.1571
12	rs76909895	51635987	1.02	0.812565575704939	1.82	0.0760422202337298	0.0498818304409619	0.204609657644606	0.1246	0.0626	0.006	0.0042	0.007	0.0046	0.0054	0.0162	0.1604	0.0053	0.0056	0.007	0.0926	0.0078	0.0062	0.0054	0.0045	0.1548	0.0971	0.0086	0.0121	0.0065	0.0199	0.0075	0.0074	0.1571
12	rs113479053	51637009	1.02	0.812565575704939	1.82	0.0760422202337298	0.0482615562747403	0.197699099405354	0.1246	0.0626	0.006	0.0042	0.007	0.0046	0.0054	0.0162	0.1604	0.0053	0.0056	0.007	0.0926	0.0078	0.0062	0.0054	0.0045	0.1548	0.0971	0.0086	0.0121	0.0065	0.0199	0.0075	0.0074	0.1571
12	rs73109020	51641870	1.02	0.812565575704939	1.82	0.0760422202337298	0.0395913006121721	0.173060705414726	0.1247	0.0628	0.0059	0.0041	0.0071	0.0046	0.0053	0.0161	0.1603	0.0053	0.0056	0.007	0.0925	0.0079	0.0061	0.0053	0.0045	0.1549	0.0974	0.0086	0.0119	0.0065	0.0199	0.0075	0.0074	0.1572
12	rs74442791	51650625	1.02	0.812565575704939	1.81	0.0849480383532209	0.027823355668505	0.134478707728928	0.125	0.0632	0.0058	0.004	0.0073	0.0043	0.0049	0.0161	0.1595	0.0054	0.0057	0.007	0.0925	0.008	0.0059	0.0048	0.0043	0.1553	0.0984	0.0087	0.0116	0.0064	0.02	0.0073	0.0074	0.1575
12	rs11608645	51650863	1.02	0.812565575704939	1.82	0.0760422202337298	0.027648718788514	0.130412110841988	0.125	0.0632	0.0058	0.004	0.0073	0.0043	0.0049	0.0161	0.1595	0.0054	0.0057	0.007	0.0925	0.008	0.0059	0.0048	0.0043	0.1553	0.0984	0.0087	0.0116	0.0064	0.02	0.0073	0.0074	0.1574
12	rs77837271	51653953	1.02	0.812565575704939	1.82	0.0760422202337298	0.02647963773952	0.102791874711138	0.1251	0.0633	0.0057	0.004	0.0074	0.0043	0.0049	0.0161	0.1594	0.0054	0.0057	0.007	0.0924	0.008	0.0059	0.0047	0.0042	0.1552	0.0985	0.0087	0.0115	0.0064	0.0201	0.0073	0.0074	0.1574
12	rs4761814	51656621	1.01	0.875109975033704	1.82	0.0760422202337298	0.027583430780478	0.140987686878883	0.1253	0.0634	0.0057	0.0039	0.0075	0.0043	0.0049	0.0161	0.1593	0.0055	0.0058	0.007	0.0924	0.0081	0.0058	0.0046	0.0042	0.1551	0.0987	0.0087	0.0114	0.0063	0.0202	0.0072	0.0074	0.1574
12	rs77156071	51661121	1.01	0.875109975033704	1.82	0.0760422202337298	0.029328084815885	0.0835388748898197	0.1252	0.0637	0.0056	0.0039	0.0076	0.0043	0.0048	0.0162	0.159	0.0056	0.0059	0.0069	0.0931	0.0081	0.0056	0.0046	0.0043	0.1549	0.0989	0.0087	0.0116	0.0062	0.0201	0.0071	0.0075	0.1571
12	rs2114876	51663215	1.01	0.875109975033704	1.82	0.0760422202337298	0.0369929916780639	0.132484835646443	0.1251	0.0638	0.0056	0.0039	0.0076	0.0043	0.0048	0.0163	0.1588	0.0057	0.006	0.0069	0.0934	0.0081	0.0056	0.0046	0.0044	0.1547	0.099	0.0087	0.0117	0.0062	0.0201	0.007	0.0075	0.157
12	rs2271821	51664147	1.01	0.875109975033704	1.82	0.0760422202337298	0.0429605876932158	0.232695058797546	0.1252	0.0639	0.0057	0.0039	0.0076	0.0044	0.0048	0.0164	0.1588	0.0058	0.0061	0.0069	0.0938	0.0086	0.0056	0.0047	0.0045	0.1547	0.0968	0.0088	0.0117	0.0062	0.0201	0.0071	0.0075	0.1571
12	rs4761981	51674501	1.01	0.875109975033704	1.84	0.0604088827715036	0.0379361065268498	0.224721025839204	0.1256	0.0639	0.0057	0.004	0.0076	0.0042	0.0047	0.0163	0.1584	0.0058	0.0062	0.0068	0.0944	0.0087	0.0056	0.0044	0.0046	0.1546	0.0971	0.0088	0.0118	0.0061	0.0201	0.007	0.0075	0.1569
12	rs7954976	51681903	1.01	0.875109975033704	1.84	0.0604088827715036	0.0404230581669955	0.183612949130593	0.1256	0.0638	0.0057	0.004	0.0076	0.0042	0.0046	0.0163	0.1583	0.0059	0.0062	0.0068	0.0948	0.0087	0.0055	0.0044	0.0045	0.1543	0.0971	0.0088	0.0118	0.0061	0.0202	0.0071	0.0075	0.1567
12	rs4761998	51682159	1.01	0.875109975033704	1.85	0.0536022520271762	0.0405367558895798	0.186054927669735	0.1256	0.0638	0.0057	0.004	0.0076	0.0042	0.0046	0.0163	0.1583	0.0059	0.0062	0.0068	0.0948	0.0087	0.0055	0.0044	0.0045	0.1543	0.0971	0.0088	0.0118	0.0061	0.0202	0.0071	0.0075	0.1567
12	rs7135840	51686545	1.01	0.875109975033704	1.86	0.047416592333268	0.0438250706380902	0.171075384045467	0.1257	0.0639	0.0057	0.004	0.0077	0.0041	0.0046	0.0163	0.1582	0.0059	0.0063	0.0068	0.0949	0.0087	0.0055	0.0043	0.0046	0.154	0.0971	0.0088	0.0118	0.006	0.0203	0.0071	0.0076	0.1565
12	rs78498474	51687991	1.01	0.875109975033704	1.86	0.047416592333268	0.0315896953983586	0.0615345997089099	0.1256	0.0642	0.0057	0.0041	0.0078	0.0041	0.0046	0.0163	0.158	0.006	0.0065	0.0069	0.0947	0.0088	0.0056	0.0042	0.0046	0.1535	0.0968	0.0088	0.0118	0.0061	0.0204	0.0072	0.0078	0.1564
12	rs2288367	51690751	1.01	0.875109975033704	1.86	0.047416592333268	0.0530605507058567	0.110958399926122	0.1255	0.0644	0.0057	0.0041	0.0083	0.004	0.0046	0.0164	0.1575	0.0061	0.0067	0.0071	0.0939	0.0091	0.0056	0.004	0.0047	0.1526	0.0962	0.0089	0.0118	0.0063	0.0207	0.0074	0.0082	0.1564
12	rs7955476	51691551	1.01	0.875109975033704	1.86	0.047416592333268	0.055575786893109	0.16978921223035	0.1254	0.0645	0.0057	0.0041	0.0084	0.004	0.0045	0.0166	0.1576	0.0062	0.0068	0.0071	0.0936	0.0091	0.0055	0.0039	0.0046	0.1526	0.0963	0.0089	0.0117	0.0063	0.0209	0.0074	0.0084	0.1565
12	rs766903	51703834	1.01	0.875109975033704	1.87	0.04181310425502	0.0593760255294682	0.298953907724961	0.1249	0.0644	0.0059	0.0041	0.0087	0.0041	0.0044	0.0169	0.1573	0.0064	0.0069	0.0072	0.0933	0.0091	0.0057	0.0039	0.0046	0.1533	0.096	0.009	0.011	0.0065	0.0206	0.0074	0.0086	0.1564
12	rs7312857	51707626	1.01	0.875109975033704	1.87	0.04181310425502	0.0656580478268927	0.331040118445751	0.1248	0.0643	0.006	0.0041	0.0087	0.0041	0.0044	0.0168	0.1573	0.0064	0.0069	0.0072	0.0933	0.0091	0.0057	0.0039	0.0047	0.1534	0.0961	0.009	0.011	0.0065	0.0206	0.0074	0.0086	0.1564
12	rs4762042	51715714	1.01	0.875109975033704	1.87	0.04181310425502	0.0652458349733878	0.328594252649366	0.1246	0.0643	0.006	0.0041	0.0086	0.0041	0.0044	0.0166	0.1573	0.0064	0.007	0.0073	0.0935	0.0091	0.0058	0.0039	0.0047	0.1535	0.0959	0.009	0.0111	0.0065	0.0206	0.0075	0.0086	0.1562
12	rs17860300	51737562	1.01	0.875109975033704	1.87	0.04181310425502	0.0992973619338258	0.588656643693705	0.1242	0.0626	0.0063	0.0043	0.0089	0.0043	0.0047	0.0164	0.1578	0.0066	0.0072	0.0077	0.0944	0.0092	0.0061	0.0042	0.005	0.1518	0.096	0.0091	0.0107	0.0068	0.0206	0.0076	0.0089	0.155
12	rs17860299	51737607	1.01	0.875109975033704	1.87	0.04181310425502	0.0986830981547931	0.633280762391563	0.1239	0.0625	0.0063	0.0043	0.009	0.0043	0.0048	0.0164	0.1577	0.0066	0.0072	0.0078	0.0945	0.0092	0.0061	0.0043	0.0049	0.1519	0.0959	0.0091	0.0108	0.0068	0.0206	0.0077	0.0092	0.1549
12	rs17860287	51739648	1.01	0.875109975033704	1.87	0.04181310425502	0.0855122950932226	0.542451798249531	0.1241	0.0624	0.0063	0.0043	0.009	0.0045	0.0048	0.0164	0.158	0.0066	0.0072	0.0078	0.0945	0.0092	0.0062	0.0043	0.005	0.1513	0.0961	0.009	0.0108	0.0068	0.0204	0.0078	0.0091	0.1546
12	rs17860282	51740350	1.01	0.875109975033704	1.88	0.0367535648830228	0.0816945622296276	0.538957726935026	0.1241	0.0623	0.0063	0.0043	0.009	0.0045	0.0048	0.0164	0.158	0.0066	0.0072	0.0078	0.0945	0.0092	0.0062	0.0043	0.005	0.1513	0.0961	0.009	0.0108	0.0068	0.0204	0.0078	0.0091	0.1546
12	rs117392395	51745307	1.01	0.875109975033704	1.88	0.0367535648830228	0.0867311663933131	0.626321099987312	0.124	0.0621	0.0064	0.0044	0.0091	0.0047	0.0048	0.0164	0.1575	0.0068	0.0074	0.0079	0.0943	0.0093	0.0063	0.0044	0.0051	0.1509	0.0964	0.009	0.0107	0.0068	0.0204	0.0077	0.0093	0.1543
12	rs10516	51745834	1.01	0.875109975033704	1.88	0.0367535648830228	0.128562309761207	0.882472799745823	0.1239	0.0618	0.0065	0.0045	0.0093	0.0048	0.0049	0.0164	0.157	0.0069	0.0075	0.0081	0.0942	0.0095	0.0065	0.0045	0.0053	0.1506	0.0967	0.009	0.0107	0.0067	0.0203	0.0076	0.0095	0.1539
12	rs907347	51752897	1.02	0.812565575704939	1.88	0.0367535648830228	0.351980391760497	1.46781527846808	0.1229	0.0589	0.0067	0.0051	0.0099	0.0053	0.005	0.0162	0.1563	0.0073	0.0081	0.0084	0.092	0.0098	0.007	0.0051	0.0059	0.1496	0.0965	0.009	0.0102	0.0073	0.02	0.0081	0.0098	0.1558
12	rs10876164	51755449	1.02	0.812565575704939	1.88	0.0367535648830228	0.403375727533423	1.48392546422053	0.1224	0.0587	0.0069	0.0054	0.0097	0.0054	0.005	0.0162	0.1559	0.0073	0.0081	0.0084	0.0923	0.0102	0.007	0.0052	0.0061	0.1497	0.0966	0.0091	0.0102	0.0074	0.02	0.0081	0.0096	0.1554
12	rs2067763	51760327	1.02	0.812565575704939	1.89	0.0322004798625665	0.467216917546509	1.3972041322656	0.1226	0.0586	0.007	0.0053	0.0098	0.0055	0.0049	0.0161	0.1556	0.0072	0.0083	0.0083	0.0921	0.0102	0.007	0.0053	0.0061	0.1501	0.0965	0.0091	0.0102	0.0078	0.0198	0.0081	0.0095	0.1556
12	rs59088638	51768272	1.02	0.812565575704939	1.89	0.0322004798625665	0.519320270553966	1.40298162189154	0.1228	0.0588	0.0069	0.0054	0.0098	0.0055	0.0049	0.0159	0.1548	0.0072	0.0083	0.0083	0.092	0.0102	0.007	0.0054	0.0061	0.15	0.0963	0.0092	0.0102	0.0079	0.0199	0.0081	0.0095	0.1562
12	rs10506301	51768664	1.02	0.812565575704939	1.89	0.0322004798625665	0.542156689979185	1.48135280538235	0.1226	0.0588	0.007	0.0054	0.0098	0.0055	0.0049	0.0159	0.1549	0.0072	0.0084	0.0083	0.0919	0.0102	0.0071	0.0054	0.0061	0.1498	0.0962	0.0092	0.01	0.0079	0.02	0.0082	0.0095	0.1562
12	rs72644882	51772282	1.03	0.752927598544599	1.89	0.0322004798625665	0.484517027782375	1.228621048718	0.123	0.0584	0.0071	0.0056	0.0099	0.0056	0.0049	0.0157	0.1545	0.0072	0.0085	0.0084	0.0911	0.0103	0.0072	0.0058	0.0063	0.1491	0.0962	0.0093	0.0098	0.008	0.0199	0.0083	0.0097	0.1568
12	rs2278216	51773557	1.03	0.752927598544599	1.89	0.0322004798625665	0.485946550117297	1.40757241390004	0.1234	0.0579	0.0072	0.0059	0.0099	0.006	0.0052	0.0156	0.1541	0.0073	0.0085	0.0084	0.0902	0.0103	0.0074	0.006	0.0065	0.1481	0.0959	0.0093	0.0099	0.008	0.0199	0.0084	0.0098	0.1572
12	rs11614836	51774134	1.04	0.69615671060944	1.89	0.0322004798625665	0.62766260499385	1.76567896662409	0.1237	0.0575	0.0074	0.0062	0.0099	0.0064	0.0055	0.0152	0.1535	0.0073	0.0086	0.0085	0.089	0.0104	0.0076	0.0063	0.0069	0.1469	0.0957	0.0094	0.01	0.0082	0.02	0.0085	0.01	0.1577
12	rs10783439	51774695	1.04	0.69615671060944	1.89	0.0322004798625665	0.970385775674758	2.14621644355888	0.1233	0.0557	0.0077	0.0071	0.0098	0.0073	0.006	0.0148	0.1535	0.0071	0.0086	0.0087	0.0884	0.0105	0.0083	0.0069	0.0074	0.1446	0.0945	0.0098	0.0104	0.0085	0.0199	0.0086	0.0104	0.1583
12	rs3759176	51774765	1.05	0.642211085129376	1.9	0.0281172319502089	0.862312870394018	1.9310977147158	0.1232	0.0554	0.0076	0.0072	0.0097	0.0074	0.0061	0.0147	0.1538	0.007	0.0086	0.0087	0.0883	0.0105	0.0082	0.007	0.0075	0.1444	0.0943	0.0098	0.0105	0.0085	0.02	0.0086	0.0104	0.1583
12	rs3759177	51775276	1.06	0.591046266007479	1.9	0.0281172319502089	1.08631953944375	2.28905551520027	0.1229	0.0549	0.0077	0.0078	0.0095	0.0081	0.0064	0.0142	0.1546	0.0069	0.0082	0.0089	0.0883	0.0106	0.0084	0.0073	0.0077	0.1431	0.094	0.0099	0.0106	0.0082	0.0202	0.0086	0.0104	0.1583
12	rs7299315	51776494	1.08	0.496867270490283	1.9	0.0281172319502089	1.12771723359546	1.85796930657536	0.1227	0.0548	0.0073	0.008	0.0088	0.0084	0.0064	0.0135	0.1569	0.0067	0.0078	0.0086	0.089	0.0102	0.0084	0.0073	0.0077	0.1437	0.0938	0.0098	0.0108	0.0078	0.0204	0.0085	0.0101	0.1584
12	rs4761936	51777128	1.09	0.453749840114468	1.9	0.0281172319502089	1.13990320146175	1.69840557776188	0.1225	0.0554	0.0069	0.0081	0.0086	0.0086	0.0062	0.0133	0.158	0.0066	0.0074	0.0085	0.0893	0.01	0.0083	0.0072	0.0077	0.1435	0.094	0.0096	0.0108	0.0077	0.0201	0.0085	0.01	0.1588
12	rs10747611	51777635	1.09	0.453749840114468	1.89	0.0322004798625665	1.11764674976805	1.63988596959877	0.123	0.0554	0.0069	0.008	0.0085	0.0085	0.0062	0.0132	0.1583	0.0065	0.0069	0.0086	0.0892	0.0098	0.008	0.0071	0.0078	0.1435	0.0941	0.0095	0.0108	0.0082	0.0202	0.0084	0.0098	0.1592
12	rs7955523	51779321	1.11	0.375177619549844	1.88	0.0367535648830228	1.04991614588581	1.26344172011894	0.1249	0.0559	0.0061	0.0074	0.0072	0.0083	0.0064	0.0139	0.159	0.0056	0.0054	0.0083	0.0927	0.0084	0.0075	0.0062	0.0069	0.1464	0.0945	0.0088	0.0108	0.0094	0.0201	0.0078	0.0085	0.1597
12	rs10876168	51780636	1.1	0.413206464175836	1.88	0.0367535648830228	1.46801885809683	1.37379484730623	0.1258	0.0562	0.0056	0.0071	0.0065	0.0081	0.0065	0.0142	0.1591	0.0051	0.0046	0.0082	0.0945	0.0075	0.0075	0.0056	0.0064	0.1482	0.0943	0.0085	0.0108	0.0095	0.02	0.0079	0.0079	0.1597
12	rs4996094	51783661	1.09	0.453749840114468	1.88	0.0367535648830228	1.7329099863653	1.63448643291858	0.1259	0.0563	0.0055	0.0069	0.0062	0.0082	0.0065	0.0146	0.159	0.005	0.0044	0.0084	0.0947	0.0074	0.0077	0.0056	0.0064	0.1484	0.094	0.0084	0.0108	0.0097	0.02	0.0081	0.0077	0.1596
12	rs1991432	51785110	1.09	0.453749840114468	1.88	0.0367535648830228	1.68337014976416	1.62734926985797	0.1259	0.0562	0.0055	0.0069	0.0062	0.0082	0.0066	0.0147	0.159	0.005	0.0046	0.0084	0.0949	0.0074	0.0077	0.0055	0.0064	0.1483	0.0939	0.0083	0.0108	0.0097	0.0201	0.008	0.0077	0.1597
12	rs11169825	51785545	1.09	0.453749840114468	1.87	0.04181310425502	1.67657322389205	1.59936914264717	0.126	0.0562	0.0055	0.0069	0.0062	0.0082	0.0066	0.0147	0.1592	0.0049	0.0046	0.0084	0.0949	0.0074	0.0076	0.0055	0.0064	0.1482	0.0938	0.0084	0.0108	0.0097	0.0201	0.0079	0.0077	0.1598
12	rs10876171	51793821	1.09	0.453749840114468	1.87	0.04181310425502	1.64678254550307	1.66884522728615	0.1265	0.0566	0.0055	0.0068	0.006	0.0082	0.0066	0.0147	0.1596	0.0048	0.0044	0.0083	0.0948	0.0071	0.0075	0.0055	0.0064	0.1483	0.0938	0.0083	0.0108	0.0096	0.0202	0.0079	0.0075	0.1599
12	rs78546080	51799305	1.1	0.413206464175836	1.87	0.04181310425502	1.08658578799331	1.70979547336688	0.127	0.0568	0.0055	0.0064	0.0056	0.0078	0.0065	0.0146	0.1602	0.0047	0.004	0.0083	0.0949	0.007	0.0075	0.0055	0.0064	0.1488	0.094	0.0081	0.0107	0.0091	0.0203	0.0079	0.0073	0.1605
12	rs12369063	51802468	1.1	0.413206464175836	1.87	0.04181310425502	0.929047846501293	1.75898723429376	0.1272	0.0568	0.0056	0.0062	0.0055	0.0077	0.0065	0.0146	0.1606	0.0046	0.0039	0.0083	0.095	0.0069	0.0075	0.0055	0.0065	0.149	0.0942	0.0079	0.0107	0.0088	0.0203	0.0079	0.0072	0.1607
12	rs73095163	51809376	1.1	0.413206464175836	1.87	0.04181310425502	0.822526849011496	1.72593578530656	0.1277	0.0569	0.0056	0.006	0.0054	0.0076	0.0064	0.0146	0.1612	0.0046	0.0038	0.0084	0.0948	0.0069	0.0075	0.0054	0.0065	0.1492	0.0942	0.0079	0.0107	0.0085	0.0204	0.0078	0.0072	0.1604
12	rs3741701	51815786	1.1	0.413206464175836	1.86	0.047416592333268	0.793801488708113	1.72207410696043	0.1278	0.0569	0.0056	0.0059	0.0054	0.0076	0.0064	0.0146	0.1613	0.0046	0.0038	0.0084	0.0948	0.0069	0.0075	0.0054	0.0065	0.1492	0.0942	0.0078	0.0107	0.0085	0.0204	0.0078	0.0072	0.1604
12	rs116997996	51827715	1.1	0.413206464175836	1.86	0.047416592333268	0.717518765533346	1.67863176691368	0.1278	0.057	0.0056	0.0059	0.0058	0.0076	0.0063	0.0152	0.1616	0.0046	0.0037	0.0083	0.0953	0.0071	0.0075	0.0053	0.0065	0.149	0.0946	0.0077	0.0107	0.0085	0.0204	0.0079	0.0074	0.1587
12	rs118146275	51839851	1.1	0.413206464175836	1.86	0.047416592333268	0.716773834363799	1.68947683569331	0.1278	0.057	0.0056	0.0059	0.0058	0.0076	0.0063	0.0152	0.1616	0.0046	0.0037	0.0083	0.0953	0.0071	0.0075	0.0053	0.0065	0.149	0.0946	0.0077	0.0107	0.0085	0.0204	0.0079	0.0074	0.1587
12	rs61933279	51847654	1.1	0.413206464175836	1.85	0.0536022520271762	0.737007020761318	1.70225935278437	0.1278	0.057	0.0056	0.0059	0.0058	0.0076	0.0064	0.0151	0.1616	0.0046	0.0037	0.0083	0.0954	0.007	0.0075	0.0053	0.0065	0.1491	0.0946	0.0077	0.0106	0.0085	0.0204	0.0079	0.0075	0.1585
12	rs74579862	51854578	1.1	0.413206464175836	1.85	0.0536022520271762	0.738893032037704	1.70436195886006	0.1278	0.057	0.0056	0.0059	0.0059	0.0076	0.0064	0.0151	0.1616	0.0046	0.0037	0.0083	0.0954	0.0069	0.0075	0.0053	0.0065	0.1491	0.0946	0.0077	0.0106	0.0085	0.0204	0.0079	0.0075	0.1585
12	rs71449805	51856159	1.1	0.413206464175836	1.85	0.0536022520271762	0.739799071276565	1.70523815848981	0.1278	0.057	0.0056	0.0059	0.0059	0.0076	0.0064	0.0151	0.1616	0.0046	0.0037	0.0083	0.0954	0.0069	0.0075	0.0053	0.0065	0.1491	0.0946	0.0077	0.0106	0.0085	0.0204	0.0079	0.0075	0.1585
12	rs61736806	51863437	1.1	0.413206464175836	1.85	0.0536022520271762	0.74168822231209	1.70506291321384	0.1278	0.057	0.0056	0.0059	0.0059	0.0076	0.0064	0.0151	0.1616	0.0046	0.0037	0.0083	0.0954	0.0069	0.0075	0.0053	0.0065	0.1491	0.0946	0.0077	0.0106	0.0085	0.0204	0.0079	0.0075	0.1585
12	rs7294353	51863543	1.1	0.413206464175836	1.85	0.0536022520271762	0.741612615571835	1.70523815848981	0.1278	0.057	0.0056	0.0059	0.0059	0.0076	0.0064	0.0151	0.1616	0.0046	0.0037	0.0083	0.0954	0.0069	0.0075	0.0053	0.0065	0.1492	0.0946	0.0077	0.0106	0.0085	0.0204	0.0079	0.0075	0.1585
12	rs2292217	51864979	1.1	0.413206464175836	1.85	0.0536022520271762	0.754895306850609	1.70558865706443	0.1278	0.0569	0.0056	0.0059	0.006	0.0076	0.0064	0.0151	0.1616	0.0046	0.0037	0.0083	0.0955	0.0068	0.0075	0.0053	0.0065	0.1492	0.0946	0.0077	0.0106	0.0085	0.0204	0.0079	0.0075	0.1584
12	rs76697921	51871572	1.1	0.413206464175836	1.86	0.047416592333268	0.718338586029247	1.69560364911315	0.1281	0.0569	0.0056	0.0059	0.0059	0.0075	0.0063	0.0151	0.1616	0.0046	0.0037	0.0083	0.0955	0.0068	0.0075	0.0053	0.0064	0.1493	0.0947	0.0077	0.0105	0.0084	0.0204	0.0078	0.0075	0.1584
12	rs12366428	51874156	1.1	0.413206464175836	1.87	0.04181310425502	0.717220751893461	1.69612895826228	0.1281	0.0569	0.0056	0.0059	0.0059	0.0075	0.0063	0.0151	0.1616	0.0046	0.0037	0.0083	0.0955	0.0068	0.0075	0.0053	0.0064	0.1493	0.0947	0.0077	0.0105	0.0084	0.0204	0.0078	0.0075	0.1584
12	rs7137697	51875247	1.1	0.413206464175836	1.87	0.04181310425502	0.719531792837194	1.69945647846161	0.1282	0.0569	0.0056	0.0059	0.0059	0.0075	0.0063	0.0151	0.1616	0.0046	0.0037	0.0083	0.0955	0.0068	0.0075	0.0053	0.0064	0.1493	0.0947	0.0077	0.0105	0.0084	0.0204	0.0078	0.0075	0.1584
12	rs7977656	51878406	1.1	0.413206464175836	1.87	0.04181310425502	0.667940039877105	1.65226279214671	0.1283	0.057	0.0056	0.0059	0.0059	0.0075	0.0063	0.0151	0.1615	0.0045	0.0037	0.0082	0.0956	0.0068	0.0075	0.0053	0.0065	0.1492	0.0949	0.0077	0.0105	0.0084	0.0204	0.0077	0.0074	0.1584
12	rs34555885	51888761	1.1	0.413206464175836	1.87	0.04181310425502	0.649083138853132	1.65034433561326	0.1283	0.057	0.0057	0.0059	0.0059	0.0075	0.0063	0.0151	0.1614	0.0045	0.0037	0.0082	0.0956	0.0068	0.0075	0.0053	0.0065	0.1491	0.0949	0.0077	0.0105	0.0084	0.0204	0.0077	0.0074	0.1584
12	rs11611519	51890207	1.1	0.413206464175836	1.87	0.04181310425502	0.649011906439028	1.65243721397325	0.1283	0.057	0.0057	0.0059	0.0059	0.0075	0.0063	0.0151	0.1614	0.0045	0.0037	0.0082	0.0956	0.0068	0.0075	0.0053	0.0065	0.1491	0.0949	0.0077	0.0105	0.0084	0.0204	0.0077	0.0074	0.1584
12	rs7305599	51901390	1.1	0.413206464175836	1.87	0.04181310425502	0.595293970437991	1.58393394458692	0.1284	0.0571	0.0057	0.0059	0.0059	0.0075	0.0062	0.0152	0.1615	0.0045	0.0037	0.0082	0.0956	0.0069	0.0075	0.0053	0.0065	0.1491	0.095	0.0077	0.0105	0.0082	0.0204	0.0077	0.0074	0.1585
12	rs11169868	51911704	1.1	0.413206464175836	1.87	0.04181310425502	0.490747150130706	1.4043415999968	0.1283	0.057	0.0057	0.0059	0.006	0.0075	0.006	0.0151	0.1617	0.0045	0.0037	0.008	0.0958	0.0069	0.0074	0.0053	0.0064	0.1491	0.0953	0.0078	0.0105	0.0076	0.0204	0.0077	0.0074	0.1589
12	rs117544647	51915840	1.1	0.413206464175836	1.87	0.04181310425502	0.473952815167407	1.37515011773055	0.1282	0.0569	0.0057	0.0059	0.006	0.0074	0.006	0.0152	0.1618	0.0045	0.0037	0.008	0.0958	0.0068	0.0074	0.0053	0.0064	0.149	0.0954	0.0078	0.0104	0.0076	0.0204	0.0077	0.0073	0.1591
12	rs4761822	51918998	1.1	0.413206464175836	1.87	0.04181310425502	0.464596562781078	1.38159067331839	0.128	0.0568	0.0057	0.0059	0.0061	0.0073	0.006	0.0152	0.1618	0.0044	0.0037	0.008	0.0959	0.0068	0.0074	0.0053	0.0064	0.1489	0.0955	0.0078	0.0104	0.0077	0.0204	0.0078	0.0073	0.1592
12	rs10783454	51925544	1.11	0.375177619549844	1.87	0.04181310425502	0.462104782346419	1.40230171397799	0.1276	0.0561	0.0056	0.0058	0.0065	0.0071	0.0062	0.0155	0.1619	0.0043	0.0036	0.0079	0.0962	0.0067	0.0074	0.0052	0.0063	0.149	0.0957	0.0079	0.0103	0.0078	0.0204	0.0078	0.0071	0.1599
12	rs7957850	51935057	1.12	0.339600448506511	1.87	0.04181310425502	0.252110456836079	0.979660668355332	0.1285	0.0568	0.0055	0.005	0.0067	0.0057	0.0059	0.0162	0.1626	0.0045	0.0038	0.0075	0.0975	0.0065	0.0072	0.0044	0.0052	0.1504	0.0967	0.0081	0.01	0.0077	0.0193	0.0077	0.0067	0.1598
12	rs4578438	51939749	1.12	0.339600448506511	1.87	0.04181310425502	0.205768986067421	0.837907647954728	0.1287	0.057	0.0054	0.0048	0.0067	0.0053	0.0057	0.0166	0.1627	0.0045	0.0039	0.0073	0.0978	0.0064	0.0072	0.0041	0.005	0.1509	0.097	0.0082	0.01	0.0077	0.0189	0.0077	0.0069	0.1597
12	rs7971375	51939843	1.12	0.339600448506511	1.87	0.04181310425502	0.208312414593265	0.837907647954728	0.1288	0.0569	0.0054	0.0047	0.0067	0.0052	0.0057	0.0166	0.1627	0.0045	0.0039	0.0073	0.0978	0.0064	0.0072	0.0041	0.005	0.1509	0.097	0.0082	0.01	0.0077	0.0189	0.0077	0.0069	0.1597
12	rs1106725	51942331	1.12	0.339600448506511	1.87	0.04181310425502	0.156236246700371	0.705320904857106	0.1295	0.0569	0.0054	0.0043	0.0067	0.0048	0.0056	0.0166	0.1621	0.0044	0.004	0.0072	0.0988	0.0065	0.0071	0.004	0.0048	0.1513	0.0972	0.0082	0.0098	0.0076	0.0189	0.0076	0.0069	0.16
12	rs10783460	51966424	1.11	0.375177619549844	1.87	0.04181310425502	0.14535543695133	0.418872063643265	0.1317	0.0568	0.0056	0.0039	0.0072	0.0038	0.0055	0.0174	0.1602	0.0048	0.0044	0.0068	0.1002	0.0065	0.0069	0.0034	0.0042	0.1517	0.0973	0.0084	0.0092	0.0073	0.0182	0.0071	0.0074	0.1605
12	rs12424799	51966950	1.11	0.375177619549844	1.87	0.04181310425502	0.144064243289227	0.418610467744547	0.1317	0.0568	0.0056	0.0039	0.0072	0.0038	0.0055	0.0174	0.1602	0.0048	0.0044	0.0068	0.1003	0.0065	0.0069	0.0034	0.0042	0.1517	0.0973	0.0084	0.0092	0.0073	0.0182	0.0071	0.0074	0.1605
12	rs7975319	51981693	1.11	0.375177619549844	1.87	0.04181310425502	0.148679065039278	0.262606279024679	0.132	0.0569	0.0051	0.0038	0.0072	0.0035	0.0054	0.0175	0.1606	0.0048	0.0044	0.0067	0.1007	0.0065	0.0068	0.0033	0.0041	0.1524	0.0975	0.0084	0.0092	0.007	0.0181	0.0066	0.0074	0.1603
12	rs7958704	51984349	1.11	0.375177619549844	1.88	0.0367535648830228	0.149829822806028	0.309821246674187	0.132	0.0569	0.0055	0.0038	0.0072	0.0034	0.0054	0.0175	0.1607	0.0048	0.0044	0.0067	0.1007	0.0065	0.0067	0.0032	0.0041	0.1521	0.0975	0.0084	0.0092	0.0072	0.0181	0.0066	0.0074	0.1603
12	rs73101318	51985687	1.11	0.375177619549844	1.9	0.0281172319502089	0.151914454233874	0.295988851062191	0.132	0.057	0.0055	0.0038	0.0072	0.0034	0.0054	0.0175	0.1608	0.0048	0.0044	0.0067	0.1008	0.0065	0.0067	0.0032	0.0041	0.1522	0.0975	0.0084	0.0092	0.0071	0.0181	0.0066	0.0074	0.1602
12	rs77203435	51986426	1.11	0.375177619549844	1.9	0.0281172319502089	0.152946489757127	0.282582462987247	0.1319	0.057	0.0055	0.0038	0.0072	0.0033	0.0054	0.0175	0.1608	0.0048	0.0044	0.0067	0.1008	0.0065	0.0067	0.0032	0.0041	0.1522	0.0975	0.0084	0.0093	0.0071	0.0181	0.0066	0.0074	0.1602
12	rs117421828	51991222	1.11	0.375177619549844	1.9	0.0281172319502089	0.164397828633502	0.261351566669545	0.1318	0.0571	0.0054	0.0039	0.0072	0.0032	0.0053	0.0176	0.161	0.0049	0.0045	0.0066	0.101	0.0066	0.0066	0.0031	0.004	0.1524	0.0974	0.0085	0.0093	0.0069	0.0181	0.0066	0.0074	0.16
12	rs11169883	51991332	1.11	0.375177619549844	1.87	0.04181310425502	0.165304220013386	0.259529890680576	0.1318	0.0571	0.0054	0.0039	0.0072	0.0032	0.0053	0.0176	0.161	0.0049	0.0045	0.0066	0.101	0.0066	0.0066	0.0031	0.004	0.1524	0.0974	0.0085	0.0093	0.0069	0.0181	0.0066	0.0074	0.16
12	rs1157511	51996557	1.11	0.375177619549844	1.87	0.04181310425502	0.195579424317357	0.252734369064526	0.1317	0.0572	0.0054	0.0038	0.0073	0.003	0.0053	0.0176	0.1612	0.0049	0.0045	0.0065	0.1011	0.0066	0.0066	0.003	0.0039	0.1527	0.0974	0.0085	0.0093	0.0069	0.018	0.0066	0.0074	0.1598
12	rs78999113	52011323	1.11	0.375177619549844	1.87	0.04181310425502	0.255716037446364	0.229079194451356	0.1318	0.0572	0.0053	0.0038	0.0073	0.0028	0.0052	0.0177	0.1614	0.0049	0.0045	0.0065	0.1015	0.0067	0.0066	0.0028	0.0038	0.153	0.0975	0.0085	0.0092	0.0069	0.018	0.0065	0.0075	0.1597
12	rs72644891	52011951	1.11	0.375177619549844	1.87	0.04181310425502	0.258584665509436	0.229844663708658	0.1318	0.0572	0.0053	0.0038	0.0073	0.0028	0.0052	0.0177	0.1614	0.0049	0.0045	0.0065	0.1015	0.0067	0.0066	0.0028	0.0038	0.153	0.0975	0.0085	0.0092	0.0069	0.018	0.0065	0.0075	0.1597
12	rs3741707	52015763	1.11	0.375177619549844	1.87	0.04181310425502	0.270970693870535	0.243428411070079	0.1319	0.0572	0.0053	0.0038	0.0074	0.0028	0.0052	0.0178	0.1614	0.0049	0.0045	0.0065	0.1015	0.0066	0.0066	0.0028	0.0038	0.153	0.0974	0.0085	0.0093	0.0069	0.018	0.0064	0.0075	0.1597
12	rs75435895	52022638	1.11	0.375177619549844	1.87	0.04181310425502	0.259349576830839	0.230063521109758	0.1319	0.0572	0.0054	0.0038	0.0074	0.0028	0.0052	0.0177	0.1614	0.0049	0.0045	0.0065	0.1015	0.0066	0.0066	0.0028	0.0038	0.153	0.0974	0.0085	0.0093	0.0069	0.018	0.0064	0.0075	0.1597
12	rs78574971	52023925	1.11	0.375177619549844	1.87	0.04181310425502	0.256207841132349	0.230501438186522	0.1318	0.0572	0.0055	0.0038	0.0074	0.0028	0.0052	0.0175	0.1614	0.0049	0.0045	0.0065	0.1016	0.0065	0.0066	0.0029	0.0038	0.153	0.0974	0.0085	0.0093	0.007	0.0179	0.0064	0.0075	0.1598
12	rs118051447	52026793	1.12	0.339600448506511	1.87	0.04181310425502	0.221706913879732	0.281998811628189	0.131	0.057	0.0061	0.0037	0.0072	0.0029	0.0052	0.0172	0.1615	0.0049	0.0045	0.0061	0.1021	0.0065	0.0065	0.0031	0.0036	0.1531	0.097	0.0084	0.0094	0.0072	0.0178	0.0064	0.0074	0.1606
12	rs4512905	52051130	1.12	0.339600448506511	1.87	0.04181310425502	0.265467520282364	0.328716419914154	0.1304	0.0568	0.0065	0.0036	0.0071	0.0031	0.0052	0.017	0.1615	0.0049	0.0045	0.0059	0.1025	0.0065	0.0064	0.0034	0.0035	0.1532	0.0967	0.0084	0.0095	0.0074	0.0176	0.0064	0.0074	0.1613
12	rs3782478	52067996	1.12	0.339600448506511	1.87	0.04181310425502	0.211476295671556	0.360544108180564	0.1303	0.0566	0.0065	0.0036	0.0069	0.0031	0.0051	0.017	0.1615	0.005	0.0046	0.0063	0.1026	0.0064	0.0064	0.0033	0.0035	0.1533	0.0966	0.0084	0.0095	0.0074	0.0176	0.0063	0.0073	0.1614
12	rs4761829	52080965	1.12	0.339600448506511	1.87	0.04181310425502	0.195656388089383	0.376324473020099	0.1302	0.0565	0.0065	0.0036	0.0069	0.0032	0.0051	0.017	0.1615	0.005	0.0046	0.0063	0.1027	0.0065	0.0064	0.0033	0.0035	0.1535	0.0966	0.0084	0.0095	0.0074	0.0176	0.0063	0.0074	0.1614
12	rs3782475	52086018	1.12	0.339600448506511	1.86	0.047416592333268	0.207197492698433	0.374420789969283	0.13	0.056	0.0067	0.0036	0.0069	0.0033	0.005	0.017	0.1614	0.005	0.0048	0.0062	0.1027	0.0065	0.0062	0.0032	0.0034	0.1537	0.0964	0.0084	0.0095	0.0075	0.0176	0.0063	0.0074	0.162
12	rs2291265	52099153	1.12	0.339600448506511	1.86	0.047416592333268	0.213088511261374	0.419002878192097	0.1296	0.0557	0.0068	0.0037	0.007	0.0034	0.005	0.0171	0.1614	0.005	0.0051	0.0062	0.1022	0.0065	0.0063	0.0032	0.0035	0.1537	0.0962	0.0084	0.0094	0.0077	0.0175	0.0064	0.0075	0.1623
12	rs373529	52119632	1.12	0.339600448506511	1.86	0.047416592333268	0.189742863979261	0.338162932219285	0.1305	0.0558	0.0067	0.0037	0.0071	0.0036	0.005	0.017	0.1608	0.0051	0.0052	0.0059	0.1023	0.0066	0.0061	0.0032	0.0036	0.153	0.0959	0.0084	0.0096	0.0076	0.0175	0.0063	0.0076	0.1626
12	rs113991264	52122845	1.12	0.339600448506511	1.86	0.047416592333268	0.188836491945702	0.337916585079668	0.1305	0.0558	0.0067	0.0037	0.0071	0.0036	0.005	0.017	0.1608	0.0051	0.0052	0.0059	0.1023	0.0066	0.0061	0.0032	0.0036	0.153	0.0959	0.0084	0.0096	0.0076	0.0175	0.0063	0.0076	0.1627
12	rs117993532	52153079	1.12	0.339600448506511	1.86	0.047416592333268	0.138244500558727	0.300975221670463	0.1308	0.056	0.0069	0.0038	0.0072	0.0038	0.0042	0.0179	0.1604	0.0052	0.0054	0.006	0.1002	0.0066	0.006	0.0032	0.0037	0.153	0.0959	0.0085	0.0101	0.0076	0.0174	0.0063	0.0077	0.1627
12	rs303803	52169143	1.12	0.339600448506511	1.86	0.047416592333268	0.198167105251851	0.23699184441006	0.131	0.0558	0.007	0.0037	0.0073	0.0042	0.0041	0.018	0.1592	0.0053	0.0058	0.0062	0.0994	0.0066	0.0057	0.0032	0.004	0.1532	0.0959	0.0085	0.0103	0.0075	0.0171	0.0061	0.008	0.1637
12	rs116960497	52179861	1.12	0.339600448506511	1.86	0.047416592333268	0.242241902234397	0.179064177769424	0.1309	0.0559	0.007	0.0037	0.0073	0.0042	0.0041	0.0182	0.1589	0.0055	0.0059	0.0063	0.0991	0.0066	0.0055	0.0031	0.0041	0.153	0.0959	0.0085	0.0103	0.0076	0.017	0.0061	0.0081	0.1636
12	rs9943809	52182545	1.12	0.339600448506511	1.86	0.047416592333268	0.258314990566255	0.197178827838367	0.1309	0.0559	0.007	0.0037	0.0073	0.0043	0.004	0.0182	0.1589	0.0055	0.006	0.0063	0.0991	0.0066	0.0055	0.0031	0.0041	0.153	0.0959	0.0085	0.0103	0.0076	0.0169	0.0061	0.0081	0.1636
12	rs303815	52184271	1.12	0.339600448506511	1.86	0.047416592333268	0.263465011519456	0.201563401748417	0.1309	0.0559	0.007	0.0037	0.0073	0.0043	0.0041	0.0182	0.1589	0.0055	0.006	0.0063	0.0991	0.0066	0.0055	0.0031	0.0041	0.153	0.0959	0.0086	0.0103	0.0076	0.0169	0.0061	0.0081	0.1636
12	rs117713853	52185906	1.12	0.339600448506511	1.86	0.047416592333268	0.261561203049129	0.172861814678099	0.1309	0.0559	0.007	0.0037	0.0074	0.0043	0.0041	0.0182	0.1588	0.0055	0.006	0.0063	0.0991	0.0067	0.0055	0.0031	0.0041	0.153	0.0958	0.0086	0.0103	0.0076	0.017	0.0061	0.0082	0.1636
12	rs61933770	52198979	1.12	0.339600448506511	1.88	0.0367535648830228	0.290137505363482	0.1763538447233	0.1308	0.0559	0.0071	0.0037	0.0074	0.0043	0.0041	0.0182	0.1587	0.0056	0.0061	0.0063	0.099	0.0067	0.0054	0.0032	0.0041	0.153	0.0954	0.0086	0.0103	0.0075	0.017	0.0061	0.0082	0.1637
12	rs60637	52200742	1.11	0.375177619549844	1.88	0.0367535648830228	0.288036683688192	0.185749077005445	0.1307	0.0559	0.0071	0.0037	0.0074	0.0044	0.0041	0.0181	0.1586	0.0056	0.0062	0.0064	0.0988	0.0067	0.0055	0.0032	0.0042	0.153	0.0954	0.0086	0.0103	0.0075	0.017	0.0061	0.0083	0.1638
12	rs117701110	52210078	1.12	0.339600448506511	1.88	0.0367535648830228	0.307138407747111	0.170679278220969	0.1304	0.056	0.0072	0.0038	0.0074	0.0044	0.004	0.0182	0.1583	0.0057	0.0062	0.0064	0.099	0.0067	0.0054	0.0032	0.0042	0.153	0.0954	0.0086	0.0104	0.0075	0.0169	0.0061	0.0083	0.1638
12	rs79190885	52211470	1.12	0.339600448506511	1.88	0.0367535648830228	0.317936549967042	0.179064177769424	0.1303	0.056	0.0072	0.0038	0.0074	0.0044	0.004	0.0182	0.1582	0.0057	0.0062	0.0064	0.099	0.0067	0.0054	0.0032	0.0042	0.1529	0.0954	0.0086	0.0104	0.0075	0.0169	0.0061	0.0084	0.1638
12	rs55682756	52211900	1.12	0.339600448506511	1.88	0.0367535648830228	0.323181273669355	0.185239708348714	0.1304	0.056	0.0072	0.0038	0.0074	0.0044	0.004	0.0182	0.1582	0.0057	0.0062	0.0064	0.099	0.0067	0.0054	0.0032	0.0042	0.1529	0.0954	0.0086	0.0104	0.0075	0.0169	0.0061	0.0084	0.1637
12	rs116545797	52215205	1.12	0.339600448506511	1.88	0.0367535648830228	0.363081138108496	0.219419599078099	0.1303	0.056	0.0073	0.0038	0.0074	0.0044	0.004	0.0183	0.1579	0.0057	0.0062	0.0064	0.0991	0.0067	0.0055	0.0033	0.0042	0.1529	0.0955	0.0086	0.0105	0.0075	0.0169	0.0062	0.0084	0.1636
12	rs303818	52216897	1.12	0.339600448506511	1.88	0.0367535648830228	0.378742874743826	0.220714078183654	0.1302	0.056	0.0073	0.0038	0.0074	0.0044	0.004	0.0183	0.1579	0.0057	0.0062	0.0064	0.0991	0.0067	0.0055	0.0033	0.0042	0.1529	0.0955	0.0087	0.0105	0.0075	0.0169	0.0062	0.0085	0.1635
12	rs12367970	52219078	1.12	0.339600448506511	1.87	0.04181310425502	0.371740441615989	0.219850814886909	0.1299	0.0561	0.0073	0.0038	0.0075	0.0045	0.0041	0.0184	0.1579	0.0057	0.0062	0.0065	0.0989	0.0068	0.0054	0.0033	0.0042	0.1529	0.0954	0.0087	0.0106	0.0075	0.0169	0.0062	0.0085	0.1634
12	rs60982015	52219819	1.12	0.339600448506511	1.87	0.04181310425502	0.421738354486985	0.215444059008505	0.1298	0.0562	0.0075	0.0038	0.0075	0.0045	0.0042	0.0184	0.1579	0.0057	0.0062	0.0065	0.0989	0.0068	0.0054	0.0033	0.0042	0.1528	0.0954	0.0087	0.0106	0.0075	0.0169	0.0061	0.0085	0.1633
12	rs10876210	52219882	1.12	0.339600448506511	1.86	0.047416592333268	0.419015774005494	0.208412367335258	0.1298	0.0563	0.0075	0.0038	0.0075	0.0045	0.0042	0.0184	0.1579	0.0057	0.0062	0.0065	0.0989	0.0069	0.0054	0.0033	0.0042	0.1528	0.0954	0.0087	0.0106	0.0075	0.0169	0.0061	0.0085	0.1632
12	rs4762021	52226477	1.12	0.339600448506511	1.86	0.047416592333268	0.709121036331784	0.251832600313911	0.1281	0.058	0.0079	0.0037	0.0076	0.0049	0.0042	0.018	0.1564	0.0062	0.0065	0.0071	0.0969	0.0073	0.0053	0.0034	0.0042	0.1532	0.0956	0.0086	0.0108	0.0075	0.0165	0.0063	0.0092	0.1632
12	rs10783478	52232476	1.12	0.339600448506511	1.86	0.047416592333268	1.31580633410942	0.469758737588602	0.1262	0.0592	0.0082	0.0038	0.0077	0.0054	0.0042	0.0177	0.1557	0.0065	0.007	0.0078	0.0948	0.0078	0.0052	0.0035	0.0043	0.1538	0.0957	0.0083	0.0108	0.0077	0.016	0.0064	0.0098	0.1631
12	rs303787	52236165	1.12	0.339600448506511	1.87	0.04181310425502	1.5486961571651	0.511761152510224	0.1271	0.0597	0.0082	0.0036	0.0078	0.0055	0.0041	0.0176	0.1554	0.0063	0.0074	0.0078	0.0949	0.0079	0.0052	0.0034	0.0043	0.1535	0.0953	0.0082	0.0107	0.0076	0.0156	0.0065	0.0098	0.163
12	rs303799	52243554	1.11	0.375177619549844	1.87	0.04181310425502	1.61480993343208	0.488872469287129	0.1276	0.0596	0.0083	0.0035	0.0079	0.0055	0.0041	0.0175	0.1545	0.0064	0.0076	0.0079	0.095	0.0084	0.0052	0.0034	0.0044	0.1533	0.094	0.0082	0.0107	0.0076	0.0153	0.0064	0.0101	0.1642
12	rs303793	52246936	1.11	0.375177619549844	1.88	0.0367535648830228	1.78049513136663	0.630088683760135	0.1277	0.0596	0.0085	0.0035	0.0079	0.0055	0.0041	0.0174	0.1542	0.0064	0.0076	0.0079	0.0951	0.0085	0.0052	0.0034	0.0044	0.1532	0.0937	0.0082	0.0107	0.0076	0.0152	0.0065	0.0101	0.1645
12	rs11169927	52249665	1.11	0.375177619549844	1.88	0.0367535648830228	1.64885964789611	0.603110369996261	0.1277	0.0596	0.0084	0.0035	0.008	0.0055	0.0041	0.0175	0.1542	0.0064	0.0075	0.0079	0.095	0.0085	0.0052	0.0034	0.0044	0.1535	0.0934	0.0082	0.0107	0.0076	0.0152	0.0065	0.0102	0.1648
12	rs7976059	52251272	1.12	0.339600448506511	1.88	0.0367535648830228	1.59423525183224	0.615338696786269	0.1277	0.0595	0.0083	0.0035	0.0079	0.0054	0.0041	0.0174	0.1541	0.0063	0.0075	0.0079	0.095	0.0085	0.0052	0.0034	0.0044	0.1537	0.0933	0.0081	0.0107	0.0076	0.0152	0.0065	0.0103	0.1648
12	rs17126180	52263956	1.12	0.339600448506511	1.88	0.0367535648830228	1.16406483263474	0.765388393416974	0.1262	0.059	0.0081	0.0035	0.0079	0.0052	0.0042	0.0167	0.1546	0.0066	0.0074	0.0074	0.0951	0.0092	0.0056	0.0034	0.0043	0.1543	0.0932	0.0082	0.0105	0.0077	0.0144	0.0061	0.0108	0.1667
12	rs303765	52264525	1.12	0.339600448506511	1.88	0.0367535648830228	1.46353895993488	0.867202073240622	0.1263	0.0589	0.0082	0.0033	0.008	0.0052	0.0043	0.0166	0.1537	0.0066	0.0074	0.0074	0.0955	0.0093	0.0056	0.0034	0.0041	0.1547	0.0929	0.0082	0.0104	0.0078	0.0144	0.006	0.0113	0.1671
12	rs697626	52265382	1.13	0.306408690300974	1.91	0.0244682236684294	1.12438642083149	0.774945814380718	0.1256	0.0593	0.0078	0.0035	0.008	0.0051	0.0043	0.0162	0.153	0.0065	0.0075	0.0067	0.0961	0.0091	0.0055	0.0032	0.004	0.1562	0.0926	0.0077	0.01	0.0079	0.0141	0.0062	0.0114	0.1689
12	rs750304	52265782	1.13	0.306408690300974	1.89	0.0322004798625665	0.778136929656771	0.722927875368149	0.1257	0.0595	0.0075	0.0034	0.008	0.005	0.0042	0.016	0.153	0.0064	0.0074	0.0065	0.0966	0.0089	0.0057	0.0031	0.004	0.1563	0.0923	0.0077	0.0099	0.0077	0.0138	0.0063	0.0114	0.1701
12	rs78199120	52266227	1.13	0.306408690300974	1.89	0.0322004798625665	0.483896131675947	0.5301776208522	0.126	0.0597	0.007	0.0034	0.0078	0.0047	0.004	0.0158	0.1545	0.0061	0.0073	0.0061	0.0974	0.009	0.0057	0.003	0.0039	0.1563	0.0923	0.0077	0.0097	0.0075	0.0137	0.006	0.0114	0.1701
12	rs1566869	52266348	1.13	0.306408690300974	1.89	0.0322004798625665	0.451602846521628	0.512864267370056	0.1262	0.0598	0.0069	0.0034	0.0077	0.0047	0.004	0.0158	0.1549	0.006	0.0073	0.0061	0.0976	0.009	0.0058	0.0029	0.0039	0.1564	0.0922	0.0077	0.0097	0.0075	0.0137	0.006	0.0114	0.1701
12	rs116976611	52266448	1.13	0.306408690300974	1.89	0.0322004798625665	0.399131212605746	0.459673131778485	0.126	0.0598	0.0069	0.0035	0.0077	0.0046	0.004	0.0158	0.1549	0.0061	0.0073	0.006	0.0977	0.009	0.0057	0.0029	0.0039	0.1568	0.0922	0.0076	0.0095	0.0075	0.0135	0.0059	0.0112	0.1702
12	rs59415294	52266739	1.13	0.306408690300974	1.89	0.0322004798625665	0.336386081913937	0.500763224320013	0.1255	0.0599	0.0068	0.0034	0.0077	0.0044	0.0039	0.0159	0.1551	0.0059	0.0071	0.0059	0.0979	0.0089	0.0057	0.0029	0.0038	0.1578	0.0921	0.0075	0.0093	0.0074	0.0131	0.0058	0.011	0.1714
12	rs697629	52269400	1.14	0.275532638758866	1.89	0.0322004798625665	0.292726928844882	0.294095902778297	0.1264	0.0599	0.0068	0.0031	0.0075	0.0036	0.0034	0.0158	0.1564	0.0056	0.0068	0.0057	0.0983	0.0084	0.0056	0.0027	0.0035	0.1591	0.0932	0.0078	0.0093	0.0072	0.012	0.0053	0.0105	0.1728
12	rs11169943	52273248	1.14	0.275532638758866	1.89	0.0322004798625665	0.350763792055362	0.18330847945307	0.1268	0.0597	0.0068	0.0026	0.007	0.0031	0.0027	0.016	0.1563	0.0052	0.0064	0.0055	0.0993	0.0081	0.0053	0.0025	0.003	0.1606	0.0949	0.008	0.009	0.0069	0.0118	0.0049	0.0098	0.1743
12	rs11169945	52275509	1.14	0.275532638758866	1.89	0.0322004798625665	0.342935013266492	0.157501188250261	0.1269	0.0596	0.0068	0.0025	0.007	0.003	0.0025	0.016	0.1566	0.0051	0.0061	0.0054	0.0995	0.0081	0.0051	0.0025	0.0029	0.1608	0.0954	0.0081	0.0089	0.0066	0.0119	0.0048	0.0097	0.1747
12	rs117661977	52276399	1.14	0.275532638758866	1.89	0.0322004798625665	0.346969355351355	0.15663600949477	0.1269	0.0596	0.0068	0.0025	0.0069	0.003	0.0025	0.016	0.1566	0.0051	0.0061	0.0054	0.0995	0.0081	0.0051	0.0025	0.0029	0.1609	0.0953	0.0081	0.0089	0.0066	0.0119	0.0048	0.0097	0.1747
12	rs61914018	52279970	1.14	0.275532638758866	1.89	0.0322004798625665	0.351609892396723	0.154146153780575	0.1269	0.0596	0.0068	0.0025	0.007	0.003	0.0025	0.016	0.1566	0.0051	0.0061	0.0054	0.0996	0.0081	0.0051	0.0025	0.0028	0.161	0.0953	0.0081	0.0088	0.0066	0.0119	0.0048	0.0096	0.1748
12	rs7135584	52281643	1.14	0.275532638758866	1.89	0.0322004798625665	0.339080875159407	0.158657391375239	0.1269	0.0596	0.0068	0.0025	0.0069	0.003	0.0025	0.0161	0.1566	0.0051	0.0061	0.0054	0.0996	0.0081	0.0051	0.0025	0.0028	0.161	0.0953	0.0081	0.0088	0.0066	0.0119	0.0048	0.0096	0.1748
12	rs697634	52282060	1.14	0.275532638758866	1.89	0.0322004798625665	0.330312443834587	0.159429859138045	0.1269	0.0597	0.0068	0.0025	0.007	0.003	0.0025	0.0161	0.1566	0.0051	0.0061	0.0054	0.0992	0.0082	0.0051	0.0026	0.0028	0.1611	0.0954	0.0081	0.0088	0.0066	0.0119	0.0048	0.0096	0.1748
12	rs697636	52282873	1.14	0.275532638758866	1.89	0.0322004798625665	0.32556623868698	0.154146153780575	0.1269	0.0598	0.0069	0.0025	0.0069	0.0029	0.0024	0.0162	0.1567	0.005	0.006	0.0054	0.0993	0.0081	0.0051	0.0026	0.0027	0.1607	0.0956	0.0082	0.0088	0.0066	0.012	0.0049	0.0096	0.1746
12	rs1533752	52283924	1.14	0.275532638758866	1.9	0.0281172319502089	0.316231695251907	0.15971987726673	0.1266	0.0597	0.0067	0.0025	0.0068	0.0029	0.0024	0.0162	0.1565	0.0052	0.006	0.0055	0.0996	0.0081	0.0051	0.0027	0.0027	0.1611	0.0958	0.0084	0.0087	0.0067	0.0117	0.0049	0.0094	0.1747
12	rs34494292	52284500	1.14	0.275532638758866	1.88	0.0367535648830228	0.302766594294532	0.164874148879263	0.1265	0.0596	0.0067	0.0025	0.0068	0.0028	0.0024	0.0162	0.1564	0.0052	0.006	0.0056	0.0998	0.0081	0.005	0.0028	0.0026	0.1613	0.0959	0.0084	0.0087	0.0067	0.0117	0.0049	0.0093	0.1748
12	rs117498175	52284620	1.14	0.275532638758866	1.88	0.0367535648830228	0.30521858694125	0.162532983161867	0.1265	0.0596	0.0067	0.0025	0.0068	0.0028	0.0024	0.0162	0.1563	0.0052	0.006	0.0056	0.0998	0.0081	0.005	0.0028	0.0026	0.1613	0.0958	0.0085	0.0089	0.0067	0.0117	0.0049	0.0093	0.1748
12	Affx-8154257	52284668	1.14	0.275532638758866	1.88	0.0367535648830228	0.318288147268017	0.16136683400676	0.1264	0.0595	0.0067	0.0025	0.0068	0.003	0.0023	0.0162	0.1562	0.0052	0.0059	0.0056	0.0998	0.0081	0.0051	0.0028	0.0026	0.1613	0.096	0.0085	0.0089	0.0067	0.0116	0.0049	0.0093	0.1746
12	rs3180417	52285086	1.14	0.275532638758866	1.88	0.0367535648830228	0.326176636021217	0.168604988694513	0.1264	0.0595	0.0067	0.0025	0.0068	0.0029	0.0023	0.0162	0.1563	0.0053	0.0059	0.0056	0.0999	0.0081	0.0051	0.0028	0.0026	0.1612	0.096	0.0085	0.0089	0.0068	0.0116	0.0049	0.0092	0.1747
12	rs143960014	52285090	1.14	0.275532638758866	1.88	0.0367535648830228	0.326889521660522	0.16624526045563	0.1264	0.0595	0.0067	0.0025	0.0068	0.0029	0.0023	0.0163	0.1561	0.0053	0.0059	0.0056	0.0999	0.0081	0.0051	0.0028	0.0026	0.1613	0.096	0.0085	0.0089	0.0068	0.0116	0.0049	0.0092	0.1747
12	rs116908508	52287250	1.14	0.275532638758866	1.88	0.0367535648830228	0.375780610397044	0.194584414881238	0.1261	0.0595	0.0066	0.0024	0.0068	0.0029	0.0022	0.0163	0.1563	0.0053	0.0059	0.0056	0.1001	0.0081	0.0051	0.0028	0.0025	0.1609	0.0962	0.0085	0.0088	0.007	0.0115	0.0049	0.0092	0.1749
12	rs3847860	52287368	1.14	0.275532638758866	1.88	0.0367535648830228	0.377754138920992	0.195724527824818	0.1261	0.0595	0.0066	0.0024	0.0068	0.0029	0.0022	0.0163	0.1563	0.0053	0.0059	0.0056	0.1001	0.0081	0.0051	0.0028	0.0025	0.1609	0.0962	0.0085	0.0088	0.007	0.0115	0.0049	0.0092	0.1749
12	rs113598855	52289255	1.14	0.275532638758866	1.89	0.0322004798625665	0.403205513841808	0.219742984921617	0.1261	0.0595	0.0067	0.0024	0.0068	0.0029	0.0022	0.0163	0.1564	0.0055	0.0059	0.0056	0.1002	0.0081	0.0051	0.0028	0.0025	0.1607	0.0962	0.0085	0.0087	0.0071	0.0114	0.005	0.0091	0.175
12	rs61914019	52292089	1.14	0.275532638758866	1.88	0.0367535648830228	0.394572507354031	0.248123604624447	0.126	0.0595	0.0067	0.0024	0.0068	0.0028	0.0021	0.0162	0.1565	0.0055	0.0058	0.0056	0.1004	0.0081	0.0052	0.0028	0.0024	0.1605	0.0962	0.0086	0.0087	0.0071	0.0114	0.0051	0.0091	0.1751
12	rs11615912	52292451	1.14	0.275532638758866	1.88	0.0367535648830228	0.392778809867938	0.250369401154829	0.126	0.0595	0.0067	0.0024	0.0067	0.0028	0.0021	0.0162	0.1565	0.0055	0.0058	0.0056	0.1005	0.0081	0.0052	0.0028	0.0024	0.1605	0.0962	0.0086	0.0087	0.0071	0.0114	0.0051	0.0091	0.1751
12	rs3847859	52293500	1.14	0.275532638758866	1.88	0.0367535648830228	0.388980900794662	0.320075775582771	0.1259	0.0595	0.0067	0.0024	0.0068	0.0028	0.0021	0.0162	0.1564	0.0055	0.0058	0.0056	0.1006	0.0081	0.0052	0.0028	0.0024	0.1607	0.0963	0.0086	0.0086	0.0072	0.0114	0.0052	0.0089	0.1751
12	rs76782411	52302869	1.14	0.275532638758866	1.89	0.0322004798625665	0.41130179461021	0.322017050540141	0.1252	0.0597	0.0067	0.0024	0.0068	0.0022	0.0019	0.0163	0.1565	0.0055	0.0058	0.0056	0.1011	0.0081	0.0051	0.0028	0.0022	0.1607	0.0968	0.0085	0.0085	0.0071	0.0114	0.0051	0.0088	0.1762
12	rs1700159	52305786	1.13	0.306408690300974	1.89	0.0322004798625665	0.381165313260433	0.314634575488926	0.1248	0.0597	0.0066	0.0024	0.0068	0.0022	0.002	0.0163	0.1564	0.0056	0.0058	0.0058	0.1011	0.0081	0.0051	0.0028	0.0022	0.1609	0.0968	0.0085	0.0084	0.0069	0.0114	0.0051	0.0088	0.1764
12	rs113586490	52312539	1.14	0.275532638758866	1.89	0.0322004798625665	0.363673123403832	0.308021951719163	0.1244	0.0596	0.0066	0.0024	0.0068	0.0021	0.002	0.0163	0.1558	0.0056	0.0058	0.0058	0.1014	0.008	0.005	0.0027	0.0021	0.1608	0.0973	0.0085	0.0084	0.0068	0.0114	0.005	0.0088	0.1774
12	rs706819	52315923	1.13	0.306408690300974	1.89	0.0322004798625665	0.352139238766692	0.320803348217437	0.1242	0.0595	0.0065	0.0024	0.0068	0.0021	0.002	0.0162	0.1555	0.0056	0.0058	0.0059	0.1015	0.008	0.005	0.0026	0.0021	0.1607	0.0975	0.0085	0.0083	0.0068	0.0115	0.005	0.0088	0.1779
12	rs117702371	52317189	1.14	0.275532638758866	1.89	0.0322004798625665	0.343771308649587	0.325178978230885	0.1242	0.0596	0.0065	0.0024	0.0068	0.0021	0.002	0.0162	0.1552	0.0057	0.0059	0.0059	0.1015	0.008	0.0049	0.0026	0.002	0.1608	0.0976	0.0085	0.0083	0.0067	0.0114	0.0051	0.0087	0.1782
12	rs73093013	52317898	1.14	0.275532638758866	1.9	0.0281172319502089	0.341005121195685	0.328349957995155	0.1241	0.0596	0.0065	0.0024	0.0069	0.0021	0.0019	0.0162	0.155	0.0057	0.0059	0.006	0.1014	0.008	0.0049	0.0026	0.002	0.1608	0.0977	0.0085	0.0083	0.0067	0.0114	0.0051	0.0087	0.1784
12	rs73093022	52320749	1.13	0.306408690300974	1.9	0.0281172319502089	0.352457043581298	0.383327710641924	0.124	0.0597	0.0064	0.0023	0.0069	0.0021	0.0019	0.016	0.1545	0.0058	0.006	0.0061	0.1013	0.008	0.0048	0.0025	0.0019	0.161	0.0979	0.0085	0.0083	0.0067	0.0114	0.0052	0.0085	0.1791
12	rs706826	52320995	1.13	0.306408690300974	1.91	0.0244682236684294	0.349549364641329	0.406755047102918	0.124	0.0597	0.0064	0.0023	0.007	0.0021	0.0018	0.016	0.1544	0.0058	0.006	0.0062	0.1013	0.0081	0.0048	0.0025	0.0019	0.1609	0.0979	0.0085	0.0083	0.0067	0.0114	0.0052	0.0085	0.1791
12	rs10783482	52329802	1.14	0.275532638758866	1.91	0.0244682236684294	0.240899196397716	0.447646732866489	0.1237	0.0598	0.0061	0.0021	0.007	0.002	0.0017	0.0158	0.1542	0.0059	0.0062	0.006	0.101	0.0081	0.0048	0.0023	0.0018	0.1607	0.0982	0.0084	0.0081	0.0065	0.0117	0.0058	0.0083	0.1807
12	rs73093059	52331293	1.14	0.275532638758866	1.91	0.0244682236684294	0.23762480480178	0.439146223520979	0.1237	0.0598	0.0061	0.0021	0.0071	0.002	0.0017	0.0157	0.1541	0.0059	0.0062	0.006	0.101	0.0081	0.0048	0.0023	0.0018	0.1607	0.0982	0.0084	0.0081	0.0065	0.0117	0.0058	0.0083	0.1807
12	rs115713832	52333848	1.14	0.275532638758866	1.91	0.0244682236684294	0.23335408955678	0.450845538870981	0.1237	0.0598	0.0061	0.0021	0.0071	0.002	0.0018	0.0157	0.154	0.0059	0.0062	0.006	0.1009	0.0081	0.0048	0.0023	0.0018	0.1607	0.0983	0.0084	0.0081	0.0065	0.0117	0.0059	0.0083	0.1807
12	rs746434	52342665	1.14	0.275532638758866	1.91	0.0244682236684294	0.222037445644518	0.462491324204394	0.1235	0.0597	0.006	0.0021	0.0073	0.002	0.0018	0.0155	0.1538	0.006	0.0063	0.006	0.1008	0.008	0.0048	0.0023	0.0019	0.1606	0.0983	0.0084	0.0081	0.0066	0.0118	0.0061	0.0082	0.1808
12	rs12809597	52356323	1.13	0.306408690300974	1.91	0.0244682236684294	0.205096355134818	0.493237574121191	0.1231	0.0597	0.0059	0.0023	0.0077	0.0021	0.0019	0.0152	0.1536	0.006	0.0064	0.006	0.1	0.008	0.0048	0.0022	0.002	0.1605	0.0983	0.0084	0.008	0.0067	0.0121	0.0064	0.0082	0.1813
12	rs113063332	52357359	1.13	0.306408690300974	1.91	0.0244682236684294	0.201360469888637	0.490508216894678	0.1234	0.0598	0.0059	0.0023	0.0078	0.0021	0.0019	0.0152	0.1537	0.0059	0.0064	0.006	0.0998	0.008	0.0048	0.0022	0.002	0.1606	0.098	0.0083	0.008	0.0067	0.0121	0.0064	0.0081	0.1814
12	rs17701855	52359605	1.13	0.306408690300974	1.91	0.0244682236684294	0.196234166492383	0.470972842561593	0.1235	0.0598	0.0059	0.0023	0.0078	0.0021	0.0019	0.0151	0.1537	0.0059	0.0064	0.006	0.0995	0.008	0.0048	0.0022	0.002	0.1606	0.098	0.0083	0.008	0.0067	0.0121	0.0064	0.008	0.1815
12	rs56046423	52363500	1.13	0.306408690300974	1.91	0.0244682236684294	0.192743898481104	0.467063653826791	0.1235	0.0598	0.0058	0.0023	0.0078	0.0021	0.0019	0.015	0.1538	0.0059	0.0065	0.006	0.0993	0.008	0.0048	0.0022	0.002	0.1607	0.098	0.0083	0.008	0.0067	0.0121	0.0064	0.008	0.1816
12	rs71449828	52374207	1.13	0.306408690300974	1.91	0.0244682236684294	0.186618896121718	0.466525122858513	0.1236	0.0598	0.0058	0.0023	0.0079	0.0022	0.002	0.0149	0.1538	0.0058	0.0065	0.006	0.0991	0.008	0.0048	0.0022	0.002	0.1607	0.098	0.0083	0.008	0.0067	0.0121	0.0064	0.0079	0.1817
12	rs2641530	52384811	1.13	0.306408690300974	1.91	0.0244682236684294	0.182598495997782	0.471647697668966	0.1237	0.0598	0.0058	0.0024	0.0079	0.0022	0.002	0.0149	0.1538	0.0058	0.0065	0.006	0.0989	0.0081	0.0048	0.0021	0.002	0.1607	0.098	0.0083	0.008	0.0067	0.0121	0.0064	0.0079	0.1819
12	rs113737357	52390039	1.13	0.306408690300974	1.91	0.0244682236684294	0.183561768397838	0.458064767539088	0.1237	0.0598	0.0058	0.0024	0.0079	0.0022	0.002	0.0148	0.1538	0.0058	0.0065	0.006	0.0989	0.0081	0.0048	0.0021	0.002	0.1608	0.098	0.0083	0.008	0.0067	0.0121	0.0064	0.0079	0.1819
12	rs35555272	52396466	1.13	0.306408690300974	1.9	0.0281172319502089	0.124601243976029	0.444719801924558	0.1236	0.0596	0.0057	0.0025	0.0076	0.0024	0.002	0.0144	0.1531	0.0056	0.0065	0.0063	0.098	0.0081	0.0053	0.0022	0.0022	0.1623	0.097	0.0082	0.0079	0.0062	0.012	0.0065	0.007	0.1844
12	rs12830373	52396544	1.13	0.306408690300974	1.89	0.0322004798625665	0.138653192319575	0.461148764557849	0.1236	0.0596	0.0059	0.0025	0.0075	0.0024	0.002	0.0143	0.153	0.0056	0.0065	0.0063	0.098	0.0081	0.0053	0.0022	0.0022	0.1624	0.0968	0.0082	0.0079	0.0062	0.012	0.0065	0.007	0.1844
12	rs117685281	52396903	1.13	0.306408690300974	1.89	0.0322004798625665	0.139535908321813	0.452580736339843	0.1236	0.0596	0.0059	0.0025	0.0075	0.0025	0.002	0.0142	0.153	0.0056	0.0065	0.0063	0.0979	0.0082	0.0054	0.0023	0.0022	0.1625	0.0967	0.0082	0.0079	0.0062	0.012	0.0065	0.0069	0.1846
12	rs7955519	52398757	1.13	0.306408690300974	1.89	0.0322004798625665	0.144483128309896	0.444055301329009	0.1236	0.0596	0.0059	0.0025	0.0075	0.0026	0.002	0.0141	0.1528	0.0056	0.0065	0.0064	0.0977	0.0082	0.0054	0.0025	0.0023	0.1627	0.0963	0.0082	0.0079	0.0061	0.0121	0.0065	0.0068	0.1851
12	rs11614892	52403036	1.13	0.306408690300974	1.89	0.0322004798625665	0.174708745129724	0.423982003585554	0.1232	0.0595	0.006	0.0025	0.0075	0.0028	0.0021	0.0138	0.153	0.0057	0.0065	0.0064	0.0971	0.0083	0.0055	0.0026	0.0024	0.1635	0.0958	0.0082	0.0079	0.006	0.0122	0.0065	0.0064	0.1855
12	rs10876227	52403110	1.13	0.306408690300974	1.9	0.0281172319502089	0.174925185618742	0.42476963174179	0.1232	0.0595	0.006	0.0025	0.0075	0.0028	0.0021	0.0138	0.153	0.0057	0.0065	0.0064	0.0971	0.0083	0.0055	0.0026	0.0024	0.1635	0.0958	0.0082	0.0079	0.006	0.0122	0.0065	0.0064	0.1855
12	rs7974426	52408888	1.13	0.306408690300974	1.9	0.0281172319502089	0.185347784103331	0.419133703803598	0.1229	0.0594	0.006	0.0026	0.0074	0.0029	0.0021	0.0135	0.1535	0.0056	0.0064	0.0065	0.0967	0.0083	0.0055	0.0027	0.0024	0.1639	0.0957	0.0081	0.0079	0.0061	0.0121	0.0064	0.0062	0.1858
12	rs73104719	52411512	1.13	0.306408690300974	1.92	0.0212190116555535	0.187819795224367	0.429371962541054	0.1228	0.0593	0.006	0.0026	0.0074	0.0029	0.0021	0.0135	0.1537	0.0056	0.0064	0.0065	0.0966	0.0083	0.0055	0.0027	0.0025	0.1641	0.0956	0.0081	0.0079	0.0061	0.0121	0.0064	0.0062	0.1859
12	rs73104722	52414239	1.13	0.306408690300974	1.91	0.0244682236684294	0.19423535215858	0.420049792609365	0.1228	0.0593	0.006	0.0026	0.0073	0.003	0.0021	0.0133	0.1538	0.0055	0.0063	0.0065	0.0965	0.0082	0.0055	0.0027	0.0025	0.1642	0.0955	0.0081	0.0079	0.006	0.0121	0.0064	0.0061	0.1862
12	rs4761847	52414267	1.13	0.306408690300974	1.92	0.0212190116555535	0.194350351225221	0.419918889635658	0.1228	0.0593	0.006	0.0026	0.0073	0.003	0.0021	0.0133	0.1538	0.0055	0.0063	0.0065	0.0965	0.0082	0.0055	0.0027	0.0025	0.1642	0.0955	0.0081	0.0079	0.006	0.0121	0.0064	0.0061	0.1862
12	rs1732235	52418075	1.13	0.306408690300974	1.91	0.0244682236684294	0.202418289748343	0.43967623370103	0.1229	0.0592	0.0061	0.0027	0.0072	0.0031	0.0021	0.013	0.1542	0.0055	0.0062	0.0066	0.0962	0.0082	0.0055	0.0027	0.0025	0.1644	0.0954	0.0081	0.0078	0.0059	0.0121	0.0065	0.0061	0.1865
12	rs1283175	52420476	1.13	0.306408690300974	1.89	0.0322004798625665	0.167231191239743	0.374040378907791	0.123	0.059	0.0058	0.0027	0.0072	0.0031	0.0021	0.013	0.1543	0.0055	0.0062	0.0066	0.0962	0.0081	0.0056	0.0027	0.0026	0.1646	0.0951	0.0081	0.0078	0.0058	0.0123	0.0064	0.006	0.1869
12	rs1283170	52423179	1.13	0.306408690300974	1.89	0.0322004798625665	0.156101161848964	0.355285144548908	0.1231	0.0587	0.0057	0.0027	0.0072	0.0032	0.0021	0.0129	0.1547	0.0054	0.006	0.0066	0.0959	0.008	0.0056	0.0028	0.0027	0.1648	0.0951	0.0081	0.0078	0.0058	0.0122	0.0063	0.0059	0.1875
12	rs2701113	52424606	1.13	0.306408690300974	1.89	0.0322004798625665	0.239862506588121	0.326885308073674	0.1234	0.0592	0.0057	0.0028	0.0072	0.0036	0.0021	0.0123	0.155	0.0055	0.0063	0.0065	0.0949	0.0077	0.0056	0.0029	0.003	0.1653	0.0946	0.0078	0.0077	0.0055	0.012	0.0059	0.0057	0.1885
12	rs7965018	52426178	1.13	0.306408690300974	1.89	0.0322004798625665	0.232971827628249	0.301213292345333	0.1236	0.0595	0.0057	0.0028	0.0071	0.0037	0.0022	0.0123	0.155	0.0055	0.0062	0.0065	0.0944	0.0077	0.0056	0.0029	0.0031	0.1648	0.0943	0.0078	0.0076	0.0055	0.0119	0.0057	0.0057	0.1894
12	rs2701128	52429520	1.14	0.275532638758866	1.9	0.0281172319502089	0.245245262277431	0.302046984679206	0.1239	0.0599	0.0058	0.0029	0.0071	0.004	0.0023	0.0124	0.1547	0.0053	0.0061	0.0064	0.0936	0.0075	0.0056	0.003	0.0033	0.1655	0.094	0.008	0.0075	0.0055	0.0118	0.0055	0.0058	0.1894
12	rs7139320	52430290	1.14	0.275532638758866	1.9	0.0281172319502089	0.261380279213824	0.29385954252709	0.1237	0.0599	0.0057	0.0029	0.0071	0.004	0.0023	0.0123	0.1548	0.0053	0.0062	0.0064	0.0936	0.0075	0.0056	0.003	0.0033	0.1654	0.094	0.008	0.0075	0.0056	0.0117	0.0054	0.0058	0.1896
12	rs1283156	52439591	1.14	0.275532638758866	1.9	0.0281172319502089	0.264783922588243	0.217267691610937	0.1222	0.0602	0.0058	0.003	0.007	0.004	0.0024	0.0125	0.1549	0.0052	0.0064	0.0063	0.0922	0.0074	0.0056	0.0029	0.0035	0.1652	0.0952	0.0079	0.0074	0.0054	0.0123	0.0053	0.0057	0.1911
12	rs11169990	52443550	1.15	0.246899131395369	1.9	0.0281172319502089	0.271293598274925	0.207459505806089	0.1216	0.0603	0.0058	0.003	0.0069	0.004	0.0024	0.0126	0.155	0.0052	0.0064	0.0063	0.0916	0.0073	0.0056	0.0029	0.0036	0.1651	0.0957	0.0078	0.0074	0.0053	0.0125	0.0053	0.0056	0.1916
12	rs1882118	52448188	1.15	0.246899131395369	1.9	0.0281172319502089	0.261109021076835	0.216623479164879	0.1215	0.0604	0.0058	0.0031	0.0069	0.004	0.0024	0.0126	0.155	0.0051	0.0064	0.0063	0.0916	0.0072	0.0055	0.0029	0.0036	0.1647	0.096	0.0078	0.0074	0.0053	0.0125	0.0053	0.0056	0.1917
12	rs61751612	52448409	1.15	0.246899131395369	1.9	0.0281172319502089	0.258045468909231	0.222119240298046	0.1215	0.0604	0.0058	0.0031	0.0068	0.004	0.0024	0.0126	0.155	0.0051	0.0064	0.0063	0.0916	0.0072	0.0056	0.0029	0.0036	0.1646	0.096	0.0078	0.0074	0.0053	0.0125	0.0053	0.0056	0.1919
12	rs73093193	52453481	1.15	0.246899131395369	1.9	0.0281172319502089	0.253220305555331	0.202927074854229	0.1214	0.0604	0.0057	0.0031	0.0067	0.004	0.0024	0.0126	0.155	0.0051	0.0065	0.0063	0.0914	0.0072	0.0055	0.0029	0.0036	0.1648	0.0961	0.0078	0.0073	0.0053	0.0125	0.0053	0.0056	0.1919
12	rs117989538	52453848	1.15	0.246899131395369	1.9	0.0281172319502089	0.253086982959914	0.202297304811855	0.1214	0.0604	0.0057	0.0031	0.0067	0.004	0.0024	0.0126	0.155	0.0051	0.0065	0.0063	0.0914	0.0072	0.0055	0.0029	0.0036	0.1648	0.0961	0.0078	0.0073	0.0053	0.0125	0.0053	0.0056	0.1919
12	rs11521	52471159	1.15	0.246899131395369	1.9	0.0281172319502089	0.225858329102914	0.17997078875918	0.1213	0.0606	0.0055	0.0031	0.0067	0.0039	0.0025	0.0127	0.155	0.0051	0.0065	0.0063	0.0907	0.0071	0.0053	0.0028	0.0036	0.1657	0.0963	0.0078	0.0073	0.0052	0.0126	0.0052	0.0056	0.1923
12	rs1283157	52471920	1.15	0.246899131395369	1.9	0.0281172319502089	0.229042131766124	0.178058685953681	0.1212	0.0605	0.0055	0.0031	0.0067	0.0039	0.0025	0.0127	0.1551	0.0051	0.0065	0.0063	0.0906	0.0071	0.0053	0.0028	0.0036	0.1657	0.0964	0.0078	0.0073	0.0052	0.0125	0.0052	0.0056	0.1924
12	rs11169994	52475943	1.15	0.246899131395369	1.9	0.0281172319502089	0.230347907417457	0.180374233113658	0.1212	0.0606	0.0055	0.0031	0.0066	0.0038	0.0025	0.0127	0.155	0.0051	0.0066	0.0063	0.0904	0.0071	0.0053	0.0028	0.0036	0.1659	0.0964	0.0078	0.0073	0.0052	0.0125	0.0051	0.0056	0.1924
12	rs2272484	52481317	1.15	0.246899131395369	1.91	0.0244682236684294	0.22887394500028	0.168900772879718	0.1213	0.0606	0.0054	0.0032	0.0066	0.0038	0.0025	0.0127	0.155	0.0052	0.0066	0.0063	0.0899	0.0072	0.0053	0.0028	0.0036	0.1661	0.0966	0.0078	0.0072	0.0052	0.0126	0.0051	0.0057	0.1924
12	rs73097403	52497251	1.17	0.196050020118376	1.91	0.0244682236684294	0.235441385348218	0.122945873456319	0.1201	0.0617	0.0049	0.0032	0.0067	0.0036	0.0025	0.0125	0.1547	0.0051	0.0066	0.0058	0.0892	0.0071	0.0045	0.0027	0.0034	0.1681	0.0974	0.0079	0.007	0.0047	0.0129	0.0058	0.006	0.1926
12	rs117354185	52498422	1.17	0.196050020118376	1.92	0.0212190116555535	0.230432292615237	0.1161617008798	0.12	0.0618	0.0049	0.0032	0.0067	0.0036	0.0025	0.0126	0.1547	0.0051	0.0066	0.0058	0.0891	0.0071	0.0045	0.0026	0.0034	0.1683	0.0975	0.0079	0.007	0.0047	0.0129	0.0057	0.006	0.1927
12	rs111868817	52516182	1.17	0.196050020118376	1.93	0.0183364304120797	0.175611605513748	0.0771380565678029	0.119	0.0629	0.0044	0.0032	0.0069	0.0033	0.0024	0.0128	0.1542	0.0048	0.0065	0.0054	0.0882	0.007	0.0042	0.0025	0.0033	0.1707	0.0982	0.008	0.007	0.0045	0.0133	0.005	0.0061	0.1931
12	rs7308871	52516509	1.17	0.196050020118376	1.93	0.0183364304120797	0.172731946709951	0.084828510477898	0.1189	0.0629	0.0044	0.0032	0.0069	0.0033	0.0024	0.0128	0.1542	0.0047	0.0065	0.0054	0.0882	0.007	0.0042	0.0025	0.0033	0.1708	0.0982	0.008	0.007	0.0045	0.0133	0.005	0.0061	0.1932
12	rs59336519	52517095	1.17	0.196050020118376	1.93	0.0183364304120797	0.179506328745257	0.0696788039230055	0.1189	0.063	0.0044	0.0032	0.007	0.0033	0.0024	0.0129	0.1539	0.0047	0.0064	0.0055	0.088	0.007	0.0042	0.0025	0.0033	0.1708	0.0983	0.008	0.007	0.0045	0.0134	0.005	0.0062	0.193
12	rs73097410	52517944	1.18	0.173671271070618	1.93	0.0183364304120797	0.159978077324727	0.0614679728446678	0.1188	0.0632	0.0044	0.0032	0.0071	0.0033	0.0025	0.0129	0.1536	0.0048	0.0064	0.0055	0.0878	0.0071	0.0042	0.0025	0.0032	0.1708	0.0984	0.0081	0.0071	0.0046	0.0136	0.0049	0.0063	0.1926
12	rs117783227	52526914	1.18	0.173671271070618	1.93	0.0183364304120797	0.125073784274935	0.0414942138465787	0.1185	0.0636	0.0044	0.0033	0.0073	0.0033	0.0026	0.0131	0.1529	0.0049	0.0064	0.0053	0.0873	0.0072	0.0044	0.0025	0.0032	0.1707	0.0986	0.0082	0.0074	0.0048	0.0141	0.0048	0.0065	0.1914
12	rs3911501	52532818	1.18	0.173671271070618	1.94	0.0157887033265428	0.110462490150616	0.0517643442350716	0.1184	0.0638	0.0044	0.0033	0.0074	0.0033	0.0026	0.0131	0.1527	0.005	0.0063	0.0053	0.0871	0.0072	0.0044	0.0025	0.0032	0.1707	0.0987	0.0083	0.0074	0.0048	0.0142	0.0049	0.0066	0.1911
12	rs58806906	52536137	1.18	0.173671271070618	1.94	0.0157887033265428	0.0990155281118777	0.0426802090410908	0.1184	0.0639	0.0044	0.0033	0.0074	0.0033	0.0026	0.0131	0.1526	0.005	0.0063	0.0053	0.0873	0.0072	0.0045	0.0025	0.0032	0.1704	0.0988	0.0083	0.0074	0.0049	0.0143	0.0049	0.0067	0.1909
12	rs73101481	52536436	1.18	0.173671271070618	1.94	0.0157887033265428	0.0998110721656976	0.0387853668883745	0.1184	0.0639	0.0044	0.0033	0.0074	0.0033	0.0026	0.0131	0.1525	0.005	0.0063	0.0052	0.0875	0.0072	0.0044	0.0025	0.0032	0.1706	0.0988	0.0083	0.0074	0.0048	0.0143	0.0048	0.0067	0.1907
12	rs28626028	52544991	1.18	0.173671271070618	1.93	0.0183364304120797	0.096980898296594	0.0290292214773337	0.1182	0.0648	0.0042	0.0033	0.008	0.0031	0.0027	0.0129	0.1508	0.005	0.0063	0.0055	0.0872	0.0073	0.0047	0.0026	0.0031	0.1701	0.0991	0.0091	0.0075	0.0052	0.0153	0.0052	0.007	0.1888
12	rs6580856	52545148	1.18	0.173671271070618	1.92	0.0212190116555535	0.107635503829467	0.0303777869732821	0.1181	0.0648	0.0042	0.0033	0.0082	0.0031	0.0027	0.0129	0.1507	0.005	0.0063	0.0055	0.0872	0.0073	0.0047	0.0026	0.0031	0.1701	0.0991	0.009	0.0075	0.0052	0.0153	0.0052	0.007	0.1887
12	rs7964722	52549660	1.19	0.153209069243504	1.91	0.0244682236684294	0.132629320684763	0.0627391045652538	0.1179	0.0652	0.0043	0.0033	0.0085	0.0031	0.0028	0.013	0.1495	0.0053	0.0065	0.0055	0.0873	0.0075	0.0048	0.0027	0.0033	0.17	0.0984	0.0095	0.0076	0.0053	0.0155	0.0054	0.0075	0.1871
12	rs12303087	52549873	1.19	0.153209069243504	1.9	0.0281172319502089	0.134444305595646	0.0594834419363635	0.1179	0.0652	0.0043	0.0033	0.0086	0.0031	0.0028	0.013	0.1495	0.0054	0.0065	0.0055	0.0872	0.0075	0.0048	0.0027	0.0033	0.17	0.0983	0.0095	0.0076	0.0053	0.0156	0.0054	0.0076	0.1872
12	rs117232006	52551692	1.19	0.153209069243504	1.9	0.0281172319502089	0.190765504217054	0.0439386527055919	0.1176	0.0654	0.0042	0.0035	0.0086	0.003	0.0027	0.0131	0.1492	0.0054	0.0067	0.0053	0.0872	0.0076	0.0049	0.0026	0.0035	0.1696	0.0981	0.0099	0.0077	0.0051	0.0158	0.0056	0.0077	0.1867
12	rs34465522	52552258	1.19	0.153209069243504	1.89	0.0322004798625665	0.219072565534883	0.0682804632597533	0.1175	0.0655	0.0042	0.0035	0.0087	0.0029	0.0027	0.0131	0.1491	0.0055	0.0067	0.0052	0.0872	0.0076	0.0049	0.0026	0.0036	0.1696	0.0981	0.01	0.0076	0.0051	0.016	0.0056	0.0078	0.1865
12	rs2360648	52555097	1.19	0.153209069243504	1.88	0.0367535648830228	0.338406129967026	0.0814321838693286	0.1169	0.0656	0.0041	0.0036	0.0089	0.0029	0.0028	0.0133	0.1479	0.0055	0.0069	0.005	0.0868	0.0078	0.0051	0.0027	0.0039	0.1703	0.0988	0.01	0.0076	0.0052	0.016	0.0057	0.0079	0.1854
12	rs56313891	52555374	1.19	0.153209069243504	1.88	0.0367535648830228	0.353252201841231	0.102381705502279	0.1169	0.0656	0.0041	0.0036	0.009	0.003	0.0028	0.0133	0.1478	0.0055	0.0069	0.005	0.0868	0.0078	0.0051	0.0027	0.0039	0.1703	0.0988	0.0101	0.0076	0.0053	0.016	0.0057	0.0079	0.1853
12	rs116095783	52556925	1.2	0.134574322401564	1.88	0.0367535648830228	0.335817460978715	0.105846842146596	0.1168	0.0659	0.0042	0.0035	0.009	0.0031	0.0028	0.0132	0.1471	0.0055	0.007	0.0051	0.0866	0.0079	0.0052	0.0027	0.004	0.1704	0.099	0.0101	0.0076	0.0053	0.0161	0.0058	0.008	0.1849
12	rs116873660	52556944	1.2	0.134574322401564	1.88	0.0367535648830228	0.353570523579232	0.106845058101914	0.1168	0.0659	0.004	0.0035	0.009	0.0031	0.0028	0.0132	0.147	0.0055	0.007	0.0051	0.0866	0.0079	0.0052	0.0027	0.004	0.1705	0.099	0.0101	0.0076	0.0053	0.0161	0.0058	0.0081	0.1849
12	rs7978283	52559310	1.2	0.134574322401564	1.88	0.0367535648830228	0.365991986298315	0.135297539177865	0.1167	0.066	0.0041	0.0035	0.0091	0.0031	0.0028	0.0132	0.1466	0.0055	0.007	0.0051	0.0865	0.008	0.0053	0.0028	0.004	0.1705	0.0991	0.0101	0.0076	0.0053	0.0162	0.0059	0.0081	0.1847
12	rs6580862	52564449	1.2	0.134574322401564	1.88	0.0367535648830228	0.409813347645602	0.161075760449301	0.1171	0.0667	0.0042	0.0032	0.0094	0.003	0.0029	0.0134	0.1451	0.0057	0.0071	0.0054	0.0856	0.0081	0.0055	0.0029	0.0042	0.1708	0.0985	0.0099	0.0077	0.0053	0.0166	0.0061	0.0086	0.1839
12	rs3741737	52565322	1.2	0.134574322401564	1.87	0.04181310425502	0.422957663332669	0.17385706294121	0.1173	0.0668	0.0042	0.0033	0.0095	0.003	0.0029	0.0133	0.1448	0.0058	0.0072	0.0054	0.0854	0.0082	0.0055	0.0029	0.0042	0.1705	0.0985	0.0098	0.0077	0.0054	0.0166	0.0061	0.0087	0.1836
12	rs12824949	52565922	1.2	0.134574322401564	1.85	0.0536022520271762	0.425751227091142	0.168210892011601	0.1172	0.0667	0.0042	0.0032	0.0095	0.003	0.003	0.0133	0.1445	0.0058	0.0072	0.0055	0.0858	0.0082	0.0055	0.0029	0.0042	0.1702	0.0987	0.0098	0.0077	0.0054	0.0166	0.0061	0.0088	0.1835
12	rs11170032	52568912	1.21	0.117675403133419	1.85	0.0536022520271762	0.45322470451805	0.18108100866617	0.1168	0.0663	0.0042	0.0032	0.0096	0.0032	0.0033	0.0134	0.1442	0.0061	0.0074	0.0057	0.086	0.0082	0.0055	0.0032	0.0044	0.17	0.0986	0.0097	0.0079	0.0053	0.0165	0.0062	0.0088	0.1827
12	rs17126363	52569642	1.22	0.102418512327744	1.85	0.0536022520271762	0.582622527476649	0.244655343842672	0.117	0.0663	0.0042	0.0031	0.0102	0.0034	0.0041	0.0132	0.1437	0.006	0.0077	0.0059	0.0857	0.0085	0.0055	0.0038	0.0043	0.1694	0.0984	0.0098	0.0083	0.0057	0.0165	0.0062	0.0088	0.1808
12	rs76574170	52569808	1.22	0.102418512327744	1.85	0.0536022520271762	0.634061408673913	0.291734891674382	0.1172	0.0663	0.0042	0.0031	0.0103	0.0035	0.0042	0.0132	0.1437	0.006	0.0078	0.0059	0.0856	0.0086	0.0054	0.0039	0.0043	0.1692	0.0982	0.0098	0.0084	0.0057	0.0166	0.0062	0.009	0.1804
12	rs35023905	52570031	1.23	0.0887081089854507	1.85	0.0536022520271762	0.683536080188447	0.310181480226413	0.1173	0.0663	0.0042	0.0031	0.0104	0.0035	0.0044	0.0132	0.1435	0.006	0.0079	0.0059	0.0858	0.0086	0.0054	0.0041	0.0042	0.169	0.0981	0.0098	0.0085	0.0058	0.0166	0.0061	0.009	0.1797
12	rs4762059	52570926	1.23	0.0887081089854507	1.85	0.0536022520271762	1.25111707325478	0.461148764557849	0.1178	0.0665	0.0043	0.0029	0.011	0.0037	0.005	0.0133	0.1422	0.0061	0.0083	0.006	0.0856	0.0087	0.0056	0.0047	0.0038	0.1683	0.0978	0.0098	0.009	0.0066	0.0171	0.006	0.0096	0.1763
12	rs117410923	52574923	1.23	0.0887081089854507	1.85	0.0536022520271762	1.31695397544816	0.47394408295837	0.1179	0.0667	0.0043	0.0029	0.011	0.0037	0.0051	0.0135	0.142	0.0061	0.0083	0.006	0.0853	0.0089	0.0057	0.0047	0.0038	0.168	0.0977	0.0098	0.009	0.0066	0.0171	0.006	0.0097	0.1761
12	rs71449838	52576337	1.23	0.0887081089854507	1.85	0.0536022520271762	1.29084436489197	0.470702970948581	0.1181	0.0664	0.0044	0.0029	0.011	0.0037	0.0052	0.0135	0.1419	0.0062	0.0082	0.006	0.0854	0.0089	0.0057	0.0047	0.0038	0.1679	0.0977	0.0098	0.0091	0.0067	0.0171	0.0061	0.0097	0.1759
12	rs10876241	52576762	1.23	0.0887081089854507	1.84	0.0604088827715036	1.29065451569888	0.478952083808476	0.1181	0.0664	0.0044	0.0029	0.011	0.0037	0.0052	0.0136	0.1419	0.0062	0.0082	0.006	0.0853	0.009	0.0057	0.0047	0.0038	0.1679	0.0976	0.0098	0.0091	0.0067	0.0171	0.0061	0.0097	0.1759
12	rs17126379	52578786	1.23	0.0887081089854507	1.83	0.0678757074061657	1.16671102099942	0.512036874955223	0.1181	0.0665	0.0046	0.003	0.011	0.0039	0.0053	0.0136	0.1416	0.0062	0.0082	0.006	0.0848	0.0092	0.0058	0.0048	0.0037	0.1676	0.0975	0.0098	0.0091	0.0068	0.0172	0.0062	0.0097	0.1759
12	rs1574409	52580070	1.23	0.0887081089854507	1.82	0.0760422202337298	1.12384665655642	0.567064772139373	0.1182	0.0665	0.0046	0.003	0.011	0.004	0.0053	0.0136	0.1415	0.0063	0.0082	0.006	0.0846	0.0092	0.0059	0.0048	0.0037	0.1674	0.0975	0.0098	0.0091	0.0068	0.0172	0.0062	0.0097	0.1759
12	rs2085502	52581787	1.23	0.0887081089854507	1.82	0.0760422202337298	0.864977512582649	0.380012588717015	0.1185	0.0668	0.0048	0.0031	0.0102	0.004	0.0054	0.0139	0.1417	0.006	0.0082	0.006	0.0846	0.0093	0.0059	0.0048	0.0037	0.167	0.0977	0.0094	0.0092	0.0068	0.0173	0.0063	0.0096	0.1756
12	rs80160934	52584746	1.23	0.0887081089854507	1.81	0.0849480383532209	0.805050743984463	0.372139955944996	0.1189	0.0669	0.0048	0.003	0.0101	0.0041	0.0053	0.0139	0.1421	0.0062	0.0082	0.0061	0.0845	0.0094	0.0059	0.0048	0.0038	0.167	0.0978	0.0093	0.0092	0.0068	0.0171	0.0061	0.0095	0.1753
12	rs117301673	52585296	1.23	0.0887081089854507	1.8	0.0946327581538143	0.808187657376956	0.370115845543737	0.1189	0.0669	0.0048	0.003	0.0101	0.0041	0.0053	0.0139	0.1422	0.0062	0.0082	0.006	0.0845	0.0094	0.0059	0.0048	0.0038	0.1668	0.098	0.0093	0.0092	0.0068	0.0171	0.006	0.0095	0.1753
12	rs17653722	52587518	1.23	0.0887081089854507	1.8	0.0946327581538143	0.821103860102563	0.377595098622985	0.119	0.067	0.0048	0.003	0.0101	0.0041	0.0053	0.0139	0.1428	0.0063	0.0082	0.0059	0.0843	0.0094	0.0058	0.0049	0.0038	0.1666	0.0981	0.0093	0.0092	0.0068	0.017	0.0059	0.0094	0.1752
12	rs4762063	52589559	1.23	0.0887081089854507	1.8	0.0946327581538143	0.822210537884988	0.386522886564354	0.119	0.067	0.0048	0.003	0.0101	0.0041	0.0053	0.0139	0.143	0.0063	0.0082	0.0058	0.0842	0.0094	0.0058	0.0049	0.0038	0.1665	0.0981	0.0093	0.0092	0.0068	0.0169	0.0059	0.0094	0.1751
12	rs17704963	52589630	1.23	0.0887081089854507	1.8	0.0946327581538143	0.791155407695381	0.388699814719388	0.1191	0.067	0.0049	0.003	0.01	0.0041	0.0053	0.0139	0.143	0.0063	0.0082	0.0058	0.0842	0.0094	0.0059	0.0049	0.0038	0.1663	0.0981	0.0093	0.0092	0.0068	0.0169	0.006	0.0094	0.175
12	rs2360650	52590477	1.23	0.0887081089854507	1.8	0.0946327581538143	0.775128209988812	0.373279883002207	0.1192	0.067	0.0049	0.003	0.01	0.0041	0.0054	0.0139	0.143	0.0062	0.0082	0.0058	0.0842	0.0094	0.0059	0.0049	0.0038	0.1663	0.0981	0.0093	0.0092	0.0068	0.017	0.006	0.0095	0.1749
12	rs117502142	52594490	1.23	0.0887081089854507	1.79	0.105135818603982	0.717220751893461	0.370621581428709	0.1193	0.067	0.0049	0.0033	0.01	0.0041	0.0054	0.0139	0.1437	0.0062	0.0082	0.0058	0.0837	0.0094	0.0058	0.0049	0.0038	0.1657	0.0983	0.0094	0.0092	0.0068	0.0171	0.0061	0.0094	0.1745
12	rs11170040	52595414	1.23	0.0887081089854507	1.78	0.116496372702931	0.707121002582386	0.375055049758403	0.1193	0.067	0.0049	0.0033	0.01	0.0041	0.0054	0.0139	0.1438	0.0062	0.0082	0.0058	0.0836	0.0094	0.0058	0.0049	0.0038	0.1656	0.0983	0.0094	0.0092	0.0068	0.0171	0.0061	0.0094	0.1745
12	rs61914193	52604796	1.24	0.0764474044013007	1.77	0.128753168183355	0.793100683273826	0.226461027254061	0.12	0.0657	0.0049	0.0038	0.0096	0.0038	0.0058	0.0148	0.1424	0.0064	0.0078	0.0067	0.0829	0.0087	0.0058	0.0048	0.0044	0.1665	0.1007	0.0091	0.0082	0.0064	0.0184	0.0074	0.0095	0.1715
12	rs11608274	52606043	1.24	0.0764474044013007	1.76	0.141944438278083	0.810858165888211	0.221146125014922	0.1201	0.0655	0.0049	0.0039	0.0096	0.0038	0.0058	0.0149	0.1424	0.0063	0.0077	0.0067	0.0829	0.0087	0.0057	0.0047	0.0045	0.1667	0.101	0.0091	0.0081	0.0063	0.0184	0.0074	0.0095	0.1714
12	rs12423623	52606121	1.24	0.0764474044013007	1.75	0.156107803097264	0.804502325012363	0.220822063965596	0.1201	0.0655	0.0049	0.0039	0.0096	0.0038	0.0058	0.0149	0.1424	0.0064	0.0077	0.0067	0.0829	0.0087	0.0057	0.0047	0.0044	0.1666	0.101	0.0092	0.0081	0.0063	0.0184	0.0074	0.0096	0.1713
12	rs10783500	52611745	1.24	0.0764474044013007	1.75	0.156107803097264	0.712534283185381	0.258847792122691	0.1196	0.0654	0.0049	0.0042	0.0095	0.0039	0.0058	0.0147	0.1427	0.0063	0.0076	0.007	0.0829	0.0087	0.0059	0.0047	0.0045	0.1667	0.101	0.0091	0.0081	0.0062	0.0185	0.0075	0.0096	0.1711
12	rs78748041	52613524	1.24	0.0764474044013007	1.76	0.141944438278083	0.704975617891282	0.248123604624447	0.1195	0.0654	0.0049	0.0042	0.0094	0.0039	0.0058	0.0147	0.1427	0.0063	0.0076	0.007	0.0831	0.0087	0.0059	0.0047	0.0045	0.1668	0.1009	0.0091	0.0081	0.0062	0.0185	0.0075	0.0096	0.171
12	rs9919758	52624148	1.24	0.0764474044013007	1.77	0.128753168183355	0.935468137763181	0.218235188306108	0.1199	0.0653	0.0047	0.0043	0.0096	0.0036	0.0057	0.0146	0.143	0.0062	0.0074	0.0071	0.0833	0.0086	0.0058	0.0045	0.0044	0.1678	0.1014	0.0085	0.0079	0.0061	0.0187	0.0075	0.0096	0.1706
12	rs6580870	52631313	1.24	0.0764474044013007	1.77	0.128753168183355	0.985012012813301	0.188200686942018	0.1206	0.0654	0.0045	0.0044	0.0094	0.0035	0.0057	0.0144	0.1434	0.0061	0.0072	0.0073	0.0835	0.0084	0.0058	0.0044	0.0043	0.1686	0.1018	0.0081	0.0077	0.0061	0.0189	0.0073	0.0095	0.17
12	rs73105198	52632314	1.24	0.0764474044013007	1.77	0.128753168183355	0.983732894666169	0.192620440772348	0.1206	0.0654	0.0045	0.0044	0.0094	0.0035	0.0056	0.0143	0.1435	0.0061	0.0072	0.0073	0.0836	0.0083	0.0058	0.0044	0.0043	0.1689	0.1018	0.0081	0.0077	0.0061	0.0189	0.0073	0.0094	0.17
12	rs73105199	52632640	1.24	0.0764474044013007	1.77	0.128753168183355	0.986121133027826	0.189020323484929	0.1206	0.0654	0.0045	0.0044	0.0094	0.0035	0.0057	0.0143	0.1435	0.0061	0.0072	0.0073	0.0836	0.0083	0.0058	0.0044	0.0043	0.1689	0.1018	0.008	0.0077	0.0061	0.0189	0.0073	0.0094	0.17
12	rs56082136	52637176	1.24	0.0764474044013007	1.77	0.128753168183355	1.00514023758737	0.151765526550299	0.1209	0.0655	0.0044	0.0044	0.0093	0.0035	0.0057	0.0142	0.1438	0.0061	0.0071	0.0073	0.0836	0.0081	0.0057	0.0043	0.0043	0.1691	0.1019	0.008	0.0076	0.0061	0.019	0.0071	0.0093	0.1699
12	rs2608009	52639302	1.24	0.0764474044013007	1.77	0.128753168183355	1.01082314688273	0.14638762377519	0.121	0.0655	0.0043	0.0044	0.0093	0.0035	0.0057	0.0141	0.144	0.0062	0.0071	0.0073	0.0836	0.008	0.0057	0.0043	0.0043	0.1692	0.102	0.0079	0.0076	0.0061	0.019	0.0071	0.0092	0.1699
12	rs1317649	52641016	1.24	0.0764474044013007	1.77	0.128753168183355	1.01228903996959	0.153573595268174	0.1211	0.0655	0.0043	0.0045	0.0093	0.0035	0.0057	0.0141	0.1441	0.0062	0.0071	0.0074	0.0836	0.008	0.0057	0.0043	0.0043	0.1692	0.1019	0.0079	0.0076	0.0061	0.0191	0.0071	0.0092	0.1698
12	rs1317648	52641128	1.24	0.0764474044013007	1.78	0.116496372702931	1.00101542233195	0.156732056753697	0.1211	0.0655	0.0043	0.0044	0.0094	0.0035	0.0056	0.0141	0.1441	0.0062	0.0071	0.0074	0.0836	0.008	0.0057	0.0043	0.0042	0.1692	0.1021	0.0079	0.0075	0.0061	0.019	0.0071	0.0092	0.1697
12	rs1894035	52645754	1.24	0.0764474044013007	1.78	0.116496372702931	0.628855733551146	0.0646323411909048	0.1237	0.0649	0.0045	0.0041	0.0093	0.0032	0.0051	0.0146	0.1461	0.0058	0.0069	0.0068	0.0847	0.0082	0.0054	0.0036	0.0035	0.1672	0.1044	0.0076	0.0069	0.0057	0.0202	0.0073	0.0087	0.168
12	rs75604794	52646409	1.23	0.0887081089854507	1.78	0.116496372702931	0.496449928659993	0.0284600247675554	0.1264	0.0641	0.0043	0.0039	0.0092	0.0031	0.0048	0.0146	0.146	0.0055	0.0068	0.0066	0.0856	0.0083	0.0054	0.0033	0.0031	0.1669	0.1048	0.0076	0.0066	0.0053	0.0208	0.007	0.0083	0.1679
12	rs114943813	52646641	1.23	0.0887081089854507	1.78	0.116496372702931	0.430837833104561	0.0224247463605548	0.1269	0.0639	0.0042	0.0039	0.0092	0.0031	0.0047	0.0147	0.1462	0.0054	0.0067	0.0066	0.0866	0.0082	0.0053	0.0032	0.003	0.1665	0.1044	0.0076	0.0065	0.0051	0.0209	0.0069	0.0082	0.1686
12	rs10495311	52649269	1.23	0.0887081089854507	1.81	0.0849480383532209	0.33026121864446	0.00724375751520087	0.1289	0.0635	0.004	0.0036	0.009	0.003	0.0043	0.0145	0.1465	0.0052	0.0067	0.0065	0.0893	0.0078	0.005	0.0026	0.0027	0.1673	0.1033	0.0077	0.0057	0.0043	0.0215	0.0059	0.008	0.1699
12	rs2168762	52649887	1.23	0.0887081089854507	1.81	0.0849480383532209	0.30232634797594	0.00854103871621972	0.1287	0.0634	0.004	0.0036	0.009	0.003	0.0043	0.0145	0.1467	0.0052	0.0067	0.0065	0.0899	0.0078	0.0051	0.0025	0.0028	0.1671	0.1032	0.0077	0.0057	0.0042	0.0215	0.0059	0.008	0.1697
12	rs2242139	52649954	1.23	0.0887081089854507	1.81	0.0849480383532209	0.299886719202155	0.00848908689746889	0.1285	0.0633	0.004	0.0036	0.009	0.003	0.0043	0.0145	0.1466	0.0052	0.0067	0.0065	0.09	0.0077	0.005	0.0025	0.0028	0.167	0.1035	0.0077	0.0056	0.0042	0.0215	0.0058	0.008	0.1702
12	rs11170062	52650590	1.23	0.0887081089854507	1.81	0.0849480383532209	0.29808814605908	0.0129997392291105	0.1287	0.0633	0.0039	0.0035	0.009	0.003	0.0043	0.0145	0.1465	0.0052	0.0067	0.0065	0.09	0.0077	0.005	0.0025	0.0028	0.167	0.1036	0.0077	0.0056	0.004	0.0215	0.0058	0.0081	0.1702
12	rs7296399	52655965	1.23	0.0887081089854507	1.81	0.0849480383532209	0.36286599322999	0.0114984464347352	0.1292	0.0632	0.0035	0.0031	0.0091	0.0027	0.0039	0.0142	0.1465	0.0049	0.0065	0.0065	0.0898	0.0076	0.0047	0.0023	0.0026	0.1695	0.1044	0.0077	0.0054	0.0039	0.022	0.0052	0.0078	0.1705
12	rs79577332	52657670	1.23	0.0887081089854507	1.81	0.0849480383532209	0.39620160515429	0.0147307662903127	0.1293	0.0633	0.0035	0.003	0.0091	0.0027	0.0038	0.0141	0.1467	0.0049	0.0065	0.0066	0.0898	0.0076	0.0047	0.0022	0.0024	0.1701	0.1046	0.0077	0.0054	0.0039	0.0223	0.0051	0.0078	0.17
12	rs916162	52661714	1.23	0.0887081089854507	1.81	0.0849480383532209	0.408670226023518	0.014868401034638	0.1295	0.0633	0.0035	0.0029	0.009	0.0027	0.0038	0.0141	0.1468	0.0048	0.0065	0.0066	0.0896	0.0075	0.0046	0.0022	0.0024	0.1705	0.1048	0.0076	0.0054	0.0039	0.0221	0.0051	0.0078	0.17
12	rs61914248	52670629	1.23	0.0887081089854507	1.81	0.0849480383532209	0.36012862606745	0.00807939015897266	0.1301	0.063	0.0034	0.0028	0.0088	0.0026	0.0037	0.0142	0.1471	0.0046	0.0064	0.0067	0.089	0.0075	0.0046	0.0021	0.0027	0.1708	0.1049	0.0075	0.0052	0.0038	0.0221	0.0051	0.0078	0.1706
12	rs7134425	52673510	1.23	0.0887081089854507	1.81	0.0849480383532209	0.355323931724239	0.011377548202471	0.1303	0.0629	0.0034	0.0028	0.0087	0.0026	0.0037	0.0141	0.1472	0.0046	0.0064	0.0067	0.0888	0.0075	0.0045	0.0021	0.0028	0.1709	0.105	0.0075	0.0052	0.0038	0.0221	0.0051	0.0078	0.1707
12	rs2852452	52674071	1.23	0.0887081089854507	1.82	0.0760422202337298	0.347547681820095	0.0120195006644638	0.1304	0.0629	0.0034	0.0027	0.0087	0.0026	0.0036	0.0141	0.1472	0.0046	0.0063	0.0067	0.0887	0.0075	0.0045	0.0021	0.0028	0.1709	0.105	0.0075	0.0052	0.0038	0.0221	0.0051	0.0078	0.1707
12	rs118126741	52678809	1.23	0.0887081089854507	1.82	0.0760422202337298	0.176263335263472	0.0212590172651555	0.1314	0.0629	0.0035	0.0025	0.0088	0.0026	0.0029	0.0142	0.1478	0.0044	0.006	0.0066	0.0877	0.0076	0.0046	0.0023	0.0027	0.1708	0.1052	0.0074	0.005	0.0039	0.0223	0.0052	0.0078	0.1712
12	rs4761786	52681460	1.23	0.0887081089854507	1.82	0.0760422202337298	0.161317241233828	0.0235771033924906	0.1316	0.0628	0.0035	0.0024	0.0088	0.0026	0.0027	0.0144	0.1478	0.0043	0.006	0.0066	0.0875	0.0076	0.0046	0.0023	0.0027	0.171	0.1052	0.0074	0.0049	0.0039	0.0223	0.0052	0.0078	0.1711
12	rs79897879	52685213	1.23	0.0887081089854507	1.84	0.0604088827715036	0.161248406740177	0.0455637695856857	0.1318	0.0628	0.0035	0.0024	0.0087	0.0026	0.0026	0.0145	0.1481	0.0041	0.006	0.0066	0.0873	0.0076	0.0046	0.0023	0.0027	0.1712	0.1053	0.0074	0.0049	0.0039	0.0223	0.0052	0.0076	0.1713
12	rs7295468	52688766	1.23	0.0887081089854507	1.84	0.0604088827715036	0.157964616547941	0.083993131630829	0.1319	0.0625	0.0037	0.0022	0.0088	0.0025	0.0024	0.0145	0.1492	0.004	0.0056	0.0064	0.0853	0.0077	0.0049	0.0023	0.0027	0.1711	0.1066	0.0074	0.0047	0.004	0.0225	0.0054	0.0075	0.1713
12	rs17655565	52691958	1.23	0.0887081089854507	1.84	0.0604088827715036	0.159635757487602	0.0691880425746781	0.132	0.0624	0.0038	0.0022	0.0088	0.0025	0.0024	0.0144	0.1497	0.004	0.0056	0.0064	0.085	0.0077	0.0048	0.0023	0.0027	0.1711	0.1067	0.0074	0.0046	0.0041	0.0226	0.0054	0.0075	0.1714
12	rs73111108	52701523	1.23	0.0887081089854507	1.84	0.0604088827715036	0.154418411618046	0.0760429869509714	0.1327	0.0623	0.0038	0.0021	0.0087	0.0025	0.0024	0.0142	0.1502	0.0038	0.0054	0.0063	0.0846	0.0076	0.0047	0.0023	0.0027	0.1717	0.1064	0.0074	0.0044	0.0041	0.0229	0.0052	0.0075	0.1713
12	rs1137015	52702681	1.23	0.0887081089854507	1.84	0.0604088827715036	0.159533145538228	0.138866829495454	0.1327	0.0623	0.0038	0.0021	0.0087	0.0025	0.0024	0.0142	0.1503	0.0039	0.0053	0.0064	0.0846	0.0076	0.0047	0.0023	0.0027	0.1717	0.1064	0.0074	0.0044	0.0041	0.0229	0.0052	0.0075	0.1712
12	rs61915664	52704025	1.23	0.0887081089854507	1.84	0.0604088827715036	0.156743428323923	0.143027266924976	0.1327	0.0623	0.0038	0.0021	0.0087	0.0025	0.0024	0.0142	0.1503	0.0039	0.0053	0.0064	0.0847	0.0076	0.0047	0.0023	0.0027	0.1715	0.1063	0.0074	0.0044	0.0041	0.0229	0.0052	0.0075	0.1713
12	rs949380	52705061	1.23	0.0887081089854507	1.84	0.0604088827715036	0.156912704117	0.145170903389879	0.1327	0.0623	0.0038	0.0021	0.0087	0.0025	0.0024	0.0142	0.1503	0.0039	0.0053	0.0064	0.0847	0.0076	0.0047	0.0023	0.0027	0.1715	0.1063	0.0074	0.0044	0.0041	0.0229	0.0052	0.0075	0.1713
12	rs2276399	52705269	1.23	0.0887081089854507	1.84	0.0604088827715036	0.175214014622895	0.122418878471943	0.1326	0.0623	0.0038	0.0021	0.0089	0.0024	0.0023	0.0142	0.1503	0.0039	0.0053	0.0064	0.085	0.0076	0.0047	0.0023	0.0026	0.1714	0.1063	0.0074	0.0044	0.0041	0.0229	0.0052	0.0075	0.1713
12	rs4761859	52706554	1.23	0.0887081089854507	1.84	0.0604088827715036	0.164154298143193	0.0968671493317768	0.1318	0.062	0.0039	0.0021	0.0089	0.0024	0.0023	0.0142	0.1502	0.0039	0.0053	0.0064	0.0863	0.0076	0.0047	0.0023	0.0026	0.1711	0.1063	0.0074	0.0044	0.0041	0.023	0.0053	0.0075	0.1713
12	rs2857671	52708420	1.23	0.0887081089854507	1.85	0.0536022520271762	0.168888213450139	0.122857982015617	0.1319	0.062	0.0039	0.0022	0.0089	0.0024	0.0024	0.0142	0.1503	0.0039	0.0053	0.0064	0.0861	0.0076	0.0047	0.0023	0.0026	0.171	0.1062	0.0074	0.0044	0.0042	0.023	0.0053	0.0075	0.1713
12	rs2270266	52709981	1.22	0.102418512327744	1.86	0.047416592333268	0.173054529526058	0.123033788456447	0.1319	0.0619	0.0039	0.0022	0.0089	0.0025	0.0024	0.0142	0.1503	0.0039	0.0053	0.0064	0.086	0.0075	0.0047	0.0023	0.0026	0.171	0.1061	0.0075	0.0044	0.0043	0.023	0.0053	0.0074	0.1713
12	rs55722266	52710198	1.22	0.102418512327744	1.86	0.047416592333268	0.160595338665423	0.125859462120879	0.1319	0.0618	0.0039	0.0022	0.0089	0.0025	0.0023	0.0142	0.1506	0.0039	0.0053	0.0064	0.086	0.0076	0.0047	0.0023	0.0027	0.1708	0.1061	0.0076	0.0044	0.0043	0.0229	0.0053	0.0074	0.1713
12	rs2857669	52710715	1.22	0.102418512327744	1.86	0.047416592333268	0.159943825955486	0.124973863515809	0.1319	0.0618	0.0039	0.0022	0.0089	0.0025	0.0023	0.0142	0.1506	0.0039	0.0053	0.0064	0.086	0.0076	0.0047	0.0023	0.0026	0.1709	0.1061	0.0076	0.0044	0.0043	0.0229	0.0053	0.0074	0.1713
12	rs2852463	52710897	1.22	0.102418512327744	1.86	0.047416592333268	0.163078345063	0.133208609778231	0.1319	0.0618	0.0039	0.0022	0.0089	0.0025	0.0023	0.0142	0.1504	0.0039	0.0053	0.0064	0.086	0.0076	0.0048	0.0023	0.0026	0.1709	0.106	0.0076	0.0044	0.0043	0.0229	0.0054	0.0074	0.1713
12	rs2857663	52713088	1.22	0.102418512327744	1.87	0.04181310425502	0.319847673492759	0.139787500270611	0.1316	0.0618	0.0039	0.0021	0.0097	0.0024	0.0023	0.0141	0.1505	0.0039	0.0053	0.0064	0.0859	0.0075	0.0048	0.0024	0.0022	0.1709	0.1059	0.0076	0.0044	0.0044	0.0231	0.0054	0.0074	0.1715
12	rs12318087	52716402	1.22	0.102418512327744	1.87	0.04181310425502	0.522213667633732	0.151290994582661	0.1314	0.0618	0.0039	0.002	0.0103	0.0024	0.0022	0.014	0.1505	0.0038	0.0053	0.0064	0.0858	0.0075	0.0047	0.0024	0.0019	0.1711	0.1059	0.0075	0.0044	0.0044	0.0231	0.0054	0.0074	0.1717
12	rs17656443	52716522	1.22	0.102418512327744	1.86	0.047416592333268	0.521956166720553	0.151480743441866	0.1314	0.0618	0.0039	0.002	0.0103	0.0024	0.0022	0.014	0.1505	0.0038	0.0053	0.0064	0.0859	0.0075	0.0047	0.0024	0.0019	0.171	0.1059	0.0075	0.0044	0.0044	0.0231	0.0054	0.0074	0.1717
12	rs17119838	52716596	1.22	0.102418512327744	1.86	0.047416592333268	0.521698726283187	0.151290994582661	0.1314	0.0618	0.0039	0.002	0.0103	0.0024	0.0022	0.0139	0.1505	0.0038	0.0053	0.0064	0.0859	0.0075	0.0047	0.0024	0.0019	0.171	0.1059	0.0075	0.0044	0.0044	0.0231	0.0054	0.0074	0.1717
12	rs117310614	52722889	1.23	0.0887081089854507	1.86	0.047416592333268	0.430075861622092	0.105100556467389	0.132	0.0622	0.0041	0.0021	0.0101	0.0023	0.0022	0.0136	0.1498	0.0039	0.0053	0.0062	0.0854	0.0074	0.0047	0.0024	0.0021	0.1713	0.1058	0.0074	0.0044	0.0047	0.0234	0.0055	0.0071	0.1719
12	rs61915691	52724436	1.22	0.102418512327744	1.86	0.047416592333268	0.418264270471088	0.0924949556582326	0.1322	0.0623	0.0042	0.0021	0.0101	0.0023	0.0023	0.0135	0.1496	0.0039	0.0053	0.0061	0.0852	0.0073	0.0047	0.0024	0.0022	0.1714	0.1058	0.0074	0.0044	0.0048	0.0236	0.0055	0.0069	0.172
12	rs11170092	52725081	1.22	0.102418512327744	1.86	0.047416592333268	0.415264982799414	0.0936003114649581	0.1322	0.0624	0.0042	0.0021	0.01	0.0023	0.0023	0.0134	0.1495	0.0039	0.0053	0.0061	0.0851	0.0073	0.0047	0.0024	0.0022	0.1714	0.1058	0.0074	0.0044	0.0049	0.0236	0.0055	0.0069	0.172
12	rs2226907	52726792	1.22	0.102418512327744	1.86	0.047416592333268	0.415898549523004	0.10726204707087	0.1324	0.0625	0.0042	0.0021	0.01	0.0023	0.0023	0.0134	0.1493	0.0039	0.0053	0.0061	0.085	0.0073	0.0047	0.0023	0.0023	0.1715	0.1058	0.0073	0.0044	0.005	0.0237	0.0055	0.0068	0.1721
12	rs10747639	52736852	1.23	0.0887081089854507	1.86	0.047416592333268	0.440507708943543	0.107846881974332	0.1323	0.0626	0.0042	0.0021	0.01	0.0023	0.0023	0.0133	0.1488	0.004	0.0054	0.006	0.0852	0.0072	0.0046	0.0023	0.0022	0.1715	0.1064	0.0073	0.0044	0.0049	0.0238	0.0055	0.0065	0.172
12	rs118129082	52741135	1.23	0.0887081089854507	1.86	0.047416592333268	0.452023054306807	0.114873793652153	0.1323	0.0626	0.0042	0.0021	0.01	0.0023	0.0023	0.0133	0.1486	0.004	0.0054	0.0059	0.0851	0.0072	0.0046	0.0023	0.0022	0.1716	0.1068	0.0073	0.0045	0.0049	0.0238	0.0055	0.0064	0.172
12	rs1791649	52747149	1.23	0.0887081089854507	1.86	0.047416592333268	0.490997154362553	0.103861291198418	0.1324	0.0627	0.0042	0.0021	0.0099	0.0023	0.0022	0.0132	0.1481	0.0041	0.0054	0.0059	0.0854	0.0072	0.0046	0.0021	0.0021	0.1716	0.1075	0.0073	0.0045	0.0049	0.0239	0.0055	0.0063	0.172
12	rs75283757	52748332	1.22	0.102418512327744	1.87	0.04181310425502	0.502626833174419	0.110620385079525	0.1324	0.0628	0.0042	0.002	0.0099	0.0022	0.0022	0.0132	0.148	0.0041	0.0055	0.0059	0.0853	0.0072	0.0046	0.0021	0.0021	0.1717	0.1078	0.0072	0.0045	0.0049	0.0239	0.0055	0.0063	0.1718
12	rs4761867	52749073	1.22	0.102418512327744	1.87	0.04181310425502	0.508331790460099	0.119535640826982	0.1324	0.0628	0.0042	0.002	0.0099	0.0022	0.0022	0.0132	0.148	0.0041	0.0055	0.0059	0.0853	0.0072	0.0046	0.0021	0.0021	0.1717	0.1078	0.0072	0.0045	0.0049	0.0239	0.0055	0.0063	0.1718
12	rs112554450	52758810	1.22	0.102418512327744	1.87	0.04181310425502	0.448307891167293	0.154815099722716	0.1326	0.0631	0.0044	0.002	0.0097	0.0021	0.0022	0.0132	0.1479	0.0038	0.0055	0.0058	0.085	0.007	0.0047	0.0021	0.0021	0.1716	0.1077	0.0073	0.0046	0.005	0.0241	0.0055	0.0062	0.1723
12	rs61630004	52760957	1.22	0.102418512327744	1.87	0.04181310425502	0.395751860986163	0.143957862252959	0.1327	0.0633	0.0045	0.002	0.0095	0.0021	0.0021	0.0132	0.1478	0.0037	0.0055	0.0058	0.0849	0.007	0.0047	0.0021	0.002	0.1716	0.1076	0.0073	0.0046	0.005	0.0241	0.0055	0.0062	0.1725
12	rs1791624	52761833	1.22	0.102418512327744	1.88	0.0367535648830228	0.393843320569712	0.148078359229789	0.1327	0.0633	0.0045	0.002	0.0094	0.0021	0.0021	0.0132	0.1478	0.0037	0.0055	0.0058	0.0849	0.007	0.0047	0.0021	0.002	0.1716	0.1076	0.0074	0.0046	0.005	0.0241	0.0055	0.0062	0.1726
12	rs77843747	52762131	1.22	0.102418512327744	1.87	0.04181310425502	0.393058803328082	0.150248902051646	0.1327	0.0633	0.0045	0.002	0.0094	0.0021	0.0021	0.0132	0.1477	0.0037	0.0055	0.0059	0.0849	0.007	0.0047	0.0021	0.002	0.1716	0.1077	0.0073	0.0046	0.005	0.0242	0.0055	0.0062	0.1726
12	rs3782493	52762622	1.22	0.102418512327744	1.86	0.047416592333268	0.400430464731134	0.15433717567609	0.1327	0.0633	0.0045	0.002	0.0094	0.0021	0.0021	0.0131	0.1477	0.0037	0.0055	0.0059	0.0848	0.0069	0.0046	0.0021	0.002	0.1716	0.1077	0.0073	0.0046	0.005	0.0242	0.0055	0.0062	0.1726
12	rs73093302	52763203	1.22	0.102418512327744	1.86	0.047416592333268	0.387811786080101	0.167325355761011	0.1327	0.0633	0.0045	0.0019	0.0093	0.0021	0.0021	0.0131	0.1477	0.0037	0.0055	0.0059	0.0849	0.0069	0.0047	0.0021	0.002	0.1716	0.1078	0.0074	0.0046	0.0049	0.0242	0.0055	0.0062	0.1726
12	rs1791618	52772524	1.22	0.102418512327744	1.86	0.047416592333268	0.232802044925929	0.238097650956508	0.1326	0.0635	0.0046	0.0018	0.0082	0.0018	0.0023	0.0129	0.1476	0.004	0.0054	0.006	0.0855	0.0068	0.0047	0.0021	0.0019	0.1714	0.1081	0.0075	0.0047	0.005	0.0247	0.0056	0.0061	0.1728
12	rs1791655	52774606	1.23	0.0887081089854507	1.86	0.047416592333268	0.221046675724313	0.256125040364968	0.1326	0.0636	0.0046	0.0018	0.008	0.0018	0.0023	0.0129	0.1479	0.004	0.0054	0.006	0.0854	0.0068	0.0047	0.0021	0.0019	0.1714	0.1082	0.0075	0.0047	0.005	0.0247	0.0056	0.0061	0.1728
12	rs59955690	52775763	1.23	0.0887081089854507	1.86	0.047416592333268	0.216455833751801	0.253185634953753	0.1326	0.0636	0.0046	0.0018	0.008	0.0018	0.0023	0.0129	0.1478	0.004	0.0054	0.006	0.0854	0.0068	0.0047	0.0021	0.0019	0.1714	0.1082	0.0075	0.0047	0.005	0.0247	0.0056	0.0061	0.1728
12	rs2245203	52777513	1.23	0.0887081089854507	1.87	0.04181310425502	0.216781961524361	0.230172975102048	0.1328	0.0635	0.0045	0.0016	0.008	0.0017	0.0022	0.0129	0.1478	0.004	0.0054	0.006	0.0852	0.0068	0.0046	0.0021	0.0018	0.1716	0.1084	0.0076	0.0048	0.0049	0.0247	0.0054	0.0061	0.173
12	rs1613931	52777578	1.23	0.0887081089854507	1.87	0.04181310425502	0.208352295710582	0.243985864034284	0.1326	0.0635	0.0045	0.0016	0.0079	0.0017	0.0022	0.0129	0.1478	0.004	0.0054	0.006	0.0851	0.0068	0.0046	0.0021	0.0018	0.1717	0.1085	0.0076	0.0048	0.0049	0.0247	0.0054	0.0061	0.1731
12	rs1613929	52777580	1.23	0.0887081089854507	1.87	0.04181310425502	0.1961570732829	0.244097403400763	0.1326	0.0635	0.0045	0.0016	0.0078	0.0017	0.0022	0.0129	0.1478	0.004	0.0054	0.006	0.0853	0.0068	0.0046	0.0021	0.0018	0.1716	0.1085	0.0077	0.0049	0.0049	0.0247	0.0054	0.0061	0.1731
12	rs73097105	52781896	1.23	0.0887081089854507	1.87	0.04181310425502	0.206323852723763	0.244432118962801	0.1325	0.0636	0.0045	0.0016	0.0078	0.0017	0.0022	0.0129	0.148	0.004	0.0053	0.006	0.0852	0.0067	0.0046	0.0021	0.0018	0.1719	0.1085	0.0077	0.0049	0.0049	0.0248	0.0054	0.0061	0.1727
12	rs1283368	52784695	1.23	0.0887081089854507	1.87	0.04181310425502	0.21931878746795	0.219850814886909	0.1325	0.0637	0.0045	0.0016	0.0079	0.0017	0.0022	0.0129	0.1481	0.004	0.0053	0.006	0.0851	0.0067	0.0045	0.0021	0.0017	0.1721	0.1085	0.0078	0.0049	0.0048	0.0248	0.0054	0.0061	0.1724
12	rs117766189	52785470	1.23	0.0887081089854507	1.86	0.047416592333268	0.223113573697879	0.220822063965596	0.1325	0.0637	0.0045	0.0016	0.0079	0.0017	0.0022	0.0129	0.1481	0.004	0.0053	0.006	0.0851	0.0067	0.0045	0.0021	0.0017	0.1722	0.1085	0.0078	0.0049	0.0048	0.0249	0.0054	0.0061	0.1724
12	rs2001036	52787578	1.23	0.0887081089854507	1.86	0.047416592333268	0.227153990643061	0.232914789816243	0.1325	0.0637	0.0045	0.0016	0.0079	0.0017	0.0022	0.0129	0.1481	0.004	0.0053	0.006	0.0851	0.0067	0.0045	0.0021	0.0017	0.1723	0.1085	0.0078	0.0049	0.0048	0.0249	0.0054	0.0061	0.1723
12	rs2658658	52788928	1.23	0.0887081089854507	1.86	0.047416592333268	0.226359385935343	0.23467504402318	0.1325	0.0637	0.0045	0.0016	0.0079	0.0017	0.0022	0.0129	0.1481	0.004	0.0053	0.006	0.0851	0.0067	0.0045	0.0021	0.0017	0.1721	0.1085	0.0078	0.0049	0.0048	0.0249	0.0054	0.0061	0.1723
12	rs1732263	52788945	1.23	0.0887081089854507	1.86	0.047416592333268	0.226275833515789	0.235336239551216	0.1325	0.0637	0.0045	0.0016	0.0079	0.0017	0.0022	0.0129	0.1481	0.004	0.0053	0.006	0.0851	0.0067	0.0045	0.0021	0.0017	0.1721	0.1085	0.0078	0.0049	0.0048	0.0249	0.0054	0.0061	0.1723
12	rs1791635	52790899	1.23	0.0887081089854507	1.85	0.0536022520271762	0.2259835353307	0.22831455349627	0.1325	0.0637	0.0045	0.0016	0.0079	0.0017	0.0022	0.0129	0.1482	0.004	0.0053	0.006	0.0851	0.0067	0.0045	0.0021	0.0017	0.1722	0.1084	0.0078	0.0049	0.0048	0.0249	0.0054	0.0061	0.1723
12	rs117855897	52792235	1.23	0.0887081089854507	1.85	0.0536022520271762	0.227614733445414	0.210960407392729	0.1323	0.0638	0.0045	0.0016	0.0079	0.0017	0.0021	0.0129	0.1483	0.004	0.0053	0.006	0.085	0.0067	0.0045	0.0021	0.0017	0.1723	0.1084	0.008	0.0049	0.0048	0.0249	0.0054	0.0061	0.1723
12	rs73097118	52793483	1.23	0.0887081089854507	1.85	0.0536022520271762	0.231827125975476	0.201668190340781	0.1322	0.0638	0.0044	0.0016	0.0079	0.0017	0.0021	0.0129	0.1484	0.004	0.0053	0.006	0.0849	0.0067	0.0045	0.0021	0.0016	0.1725	0.1085	0.008	0.005	0.0048	0.025	0.0054	0.0061	0.1721
12	rs1395342	52799301	1.23	0.0887081089854507	1.84	0.0604088827715036	0.244634238670784	0.205136415540656	0.1319	0.064	0.0043	0.0015	0.0079	0.0017	0.0021	0.0129	0.1486	0.004	0.0053	0.0059	0.0847	0.0068	0.0043	0.0022	0.0015	0.173	0.1086	0.0079	0.0051	0.0048	0.0251	0.0053	0.0061	0.1716
12	rs56097932	52799419	1.23	0.0887081089854507	1.84	0.0604088827715036	0.245332619758432	0.20798869413567	0.1319	0.064	0.0043	0.0015	0.0079	0.0017	0.0021	0.0129	0.1486	0.004	0.0053	0.0059	0.0847	0.0068	0.0043	0.0022	0.0015	0.173	0.1086	0.0079	0.0051	0.0048	0.0251	0.0053	0.0061	0.1716
12	rs4761876	52800356	1.23	0.0887081089854507	1.84	0.0604088827715036	0.245245262277431	0.190971810947648	0.1319	0.064	0.0043	0.0015	0.0079	0.0017	0.0021	0.0129	0.1487	0.004	0.0053	0.0059	0.0845	0.0068	0.0044	0.0022	0.0015	0.1731	0.1086	0.0079	0.0051	0.0048	0.0251	0.0053	0.0061	0.1716
12	rs11170116	52806798	1.23	0.0887081089854507	1.83	0.0678757074061657	0.261289842818873	0.183816025136893	0.1316	0.0644	0.0044	0.0016	0.0079	0.0017	0.002	0.0128	0.1489	0.0039	0.0052	0.0058	0.084	0.0067	0.0043	0.0023	0.0015	0.1734	0.1089	0.0081	0.0051	0.0047	0.0253	0.0053	0.0063	0.1711
12	rs450750	52809198	1.24	0.0764474044013007	1.83	0.0678757074061657	0.267798900847485	0.191589483714304	0.132	0.0646	0.0044	0.0016	0.0078	0.0016	0.002	0.0126	0.1483	0.0038	0.005	0.0058	0.0829	0.0065	0.0044	0.002	0.0013	0.174	0.1092	0.0082	0.0052	0.0047	0.0254	0.0052	0.0066	0.1722
12	rs75128811	52809452	1.24	0.0764474044013007	1.83	0.0678757074061657	0.280090472218033	0.183612949130593	0.1321	0.0646	0.0044	0.0018	0.0078	0.0015	0.002	0.0126	0.1483	0.0037	0.005	0.0057	0.0828	0.0065	0.0044	0.002	0.0012	0.1741	0.1092	0.0082	0.0052	0.0047	0.0253	0.0051	0.0066	0.1724
12	rs61914481	52811640	1.24	0.0764474044013007	1.81	0.0849480383532209	0.36842677795827	0.170283492808381	0.1327	0.0648	0.0044	0.0025	0.0075	0.0016	0.0021	0.0123	0.148	0.0036	0.0049	0.0055	0.0819	0.0061	0.0045	0.002	0.0012	0.1739	0.1094	0.0082	0.0053	0.0048	0.0251	0.005	0.0066	0.1733
12	rs61730614	52818377	1.23	0.0887081089854507	1.81	0.0849480383532209	0.688575554179083	0.159816591465539	0.1334	0.0651	0.0044	0.0032	0.0072	0.0016	0.0022	0.0121	0.1476	0.0034	0.0047	0.0052	0.081	0.0058	0.0045	0.002	0.0011	0.1738	0.1096	0.0082	0.0054	0.005	0.0248	0.0049	0.0067	0.1744
12	rs298104	52818504	1.23	0.0887081089854507	1.81	0.0849480383532209	0.690625285206658	0.16136683400676	0.1334	0.0651	0.0044	0.0032	0.0072	0.0016	0.0022	0.0121	0.1476	0.0034	0.0047	0.0052	0.081	0.0058	0.0045	0.002	0.0011	0.1738	0.1096	0.0082	0.0054	0.005	0.0248	0.0049	0.0067	0.1744
12	rs12426196	52820944	1.23	0.0887081089854507	1.8	0.0946327581538143	0.736705456000833	0.170481345438242	0.1335	0.0648	0.0045	0.0033	0.0072	0.0016	0.0022	0.012	0.1478	0.0033	0.0047	0.0051	0.0808	0.0057	0.0045	0.002	0.0012	0.1743	0.1097	0.0082	0.0054	0.005	0.0248	0.0048	0.0067	0.1743
12	rs2232387	52827608	1.23	0.0887081089854507	1.79	0.105135818603982	0.836416448025202	0.243985864034284	0.1333	0.0648	0.0047	0.0033	0.0072	0.0016	0.0022	0.012	0.1481	0.0029	0.0046	0.0052	0.0804	0.0057	0.0045	0.002	0.0012	0.1748	0.1097	0.0081	0.0054	0.005	0.0247	0.0048	0.0067	0.1744
12	rs2232386	52827740	1.23	0.0887081089854507	1.79	0.105135818603982	0.838010163060877	0.241424953590957	0.1334	0.0648	0.0047	0.0033	0.0072	0.0016	0.0022	0.012	0.148	0.0029	0.0046	0.0052	0.0804	0.0057	0.0045	0.002	0.0012	0.1749	0.1096	0.0081	0.0054	0.005	0.0247	0.0048	0.0067	0.1745
12	rs2232385	52827786	1.23	0.0887081089854507	1.79	0.105135818603982	0.841600756946304	0.244655343842672	0.1335	0.0647	0.0047	0.0033	0.0072	0.0016	0.0022	0.012	0.148	0.0029	0.0046	0.0052	0.0804	0.0057	0.0045	0.002	0.0012	0.1749	0.1096	0.0081	0.0053	0.005	0.0248	0.0048	0.0067	0.1745
12	rs298109	52827818	1.23	0.0887081089854507	1.79	0.105135818603982	0.851930041166581	0.249470313126324	0.1335	0.0647	0.0047	0.0033	0.0072	0.0016	0.0022	0.012	0.1481	0.0029	0.0046	0.0052	0.0804	0.0057	0.0045	0.0018	0.0012	0.1749	0.1097	0.0081	0.0053	0.005	0.0248	0.0048	0.0067	0.1745
12	rs71453288	52829248	1.23	0.0887081089854507	1.78	0.116496372702931	0.844717901379134	0.246107885669138	0.1335	0.0647	0.0047	0.0033	0.0072	0.0016	0.0022	0.012	0.1481	0.0029	0.0046	0.0052	0.0806	0.0057	0.0045	0.0018	0.0012	0.1749	0.1096	0.0081	0.0053	0.005	0.0248	0.0048	0.0067	0.1745
12	rs4761880	52831069	1.23	0.0887081089854507	1.78	0.116496372702931	0.832835330736808	0.237212873459777	0.1335	0.0647	0.0047	0.0033	0.0072	0.0016	0.0022	0.012	0.1482	0.0029	0.0046	0.0052	0.0806	0.0058	0.0045	0.0018	0.0012	0.1746	0.1096	0.0081	0.0053	0.005	0.0248	0.0048	0.0067	0.1745
12	rs74093556	52838738	1.23	0.0887081089854507	1.78	0.116496372702931	0.78595227916313	0.218773296089836	0.133	0.0648	0.0048	0.0033	0.0071	0.0017	0.0022	0.0119	0.15	0.0029	0.0046	0.0052	0.0807	0.0058	0.0045	0.0018	0.0013	0.1744	0.1092	0.0079	0.0053	0.0051	0.0245	0.0047	0.0066	0.1739
12	rs61746355	52841174	1.23	0.0887081089854507	1.78	0.116496372702931	0.786572765613669	0.217482568807667	0.133	0.0648	0.0048	0.0033	0.0071	0.0017	0.0022	0.0119	0.15	0.0029	0.0046	0.0052	0.0807	0.0058	0.0045	0.0018	0.0013	0.1744	0.1092	0.0079	0.0053	0.0051	0.0245	0.0047	0.0066	0.1739
12	rs75940994	52858305	1.23	0.0887081089854507	1.78	0.116496372702931	0.795515696134981	0.21309159484377	0.1328	0.0646	0.0048	0.0034	0.0071	0.0017	0.0022	0.0119	0.1505	0.0029	0.0045	0.0051	0.0812	0.006	0.0045	0.0018	0.0013	0.1747	0.1092	0.0078	0.0052	0.0051	0.0245	0.0047	0.0065	0.1733
12	rs12425664	52859985	1.23	0.0887081089854507	1.78	0.116496372702931	0.777750913020142	0.228532937720587	0.1328	0.0646	0.0048	0.0034	0.0071	0.0017	0.0022	0.0119	0.1506	0.0029	0.0045	0.0051	0.0812	0.006	0.0045	0.0018	0.0013	0.1747	0.1092	0.0078	0.0052	0.0051	0.0245	0.0047	0.0065	0.1732
12	rs404443	52860609	1.23	0.0887081089854507	1.78	0.116496372702931	0.799183222688793	0.249357999179389	0.1324	0.0646	0.0048	0.0034	0.0071	0.0017	0.0022	0.0119	0.1506	0.0029	0.0045	0.0051	0.0812	0.006	0.0045	0.0018	0.0013	0.1747	0.1092	0.0078	0.0052	0.0054	0.0245	0.0047	0.0065	0.1732
12	rs370354	52862041	1.23	0.0887081089854507	1.77	0.128753168183355	0.827198496949898	0.246443475904627	0.1325	0.0646	0.0048	0.0034	0.0071	0.0017	0.0022	0.0119	0.1506	0.0029	0.0045	0.0051	0.0812	0.006	0.0045	0.0016	0.0013	0.1748	0.1092	0.0078	0.0052	0.0053	0.0245	0.0046	0.0066	0.1735
12	rs71453291	52862928	1.23	0.0887081089854507	1.77	0.128753168183355	0.824821665198565	0.244097403400763	0.1325	0.0646	0.0048	0.0034	0.0071	0.0017	0.0022	0.0119	0.1506	0.0029	0.0045	0.0051	0.0812	0.006	0.0045	0.0016	0.0013	0.1748	0.1092	0.0078	0.0052	0.0053	0.0245	0.0046	0.0066	0.1735
12	rs412533	52863213	1.23	0.0887081089854507	1.77	0.128753168183355	0.824030039539351	0.243316969283838	0.1325	0.0646	0.0048	0.0034	0.0071	0.0017	0.0022	0.0119	0.1506	0.0029	0.0045	0.0051	0.0812	0.006	0.0045	0.0016	0.0013	0.1748	0.1092	0.0078	0.0052	0.0053	0.0245	0.0046	0.0066	0.1735
12	rs4761901	52867625	1.23	0.0887081089854507	1.77	0.128753168183355	0.812273499992587	0.231707098476218	0.1326	0.0646	0.0048	0.0034	0.0071	0.0017	0.0022	0.0119	0.1506	0.0029	0.0045	0.0051	0.0812	0.006	0.0045	0.0016	0.0013	0.1748	0.1091	0.0078	0.0052	0.0053	0.0245	0.0046	0.0066	0.1735
12	rs66613657	52876610	1.23	0.0887081089854507	1.77	0.128753168183355	0.814477241655975	0.225046943191918	0.1326	0.0646	0.0048	0.0034	0.0071	0.0017	0.0022	0.0119	0.1506	0.0029	0.0045	0.0051	0.0813	0.006	0.0045	0.0016	0.0013	0.1745	0.1094	0.0078	0.0052	0.0053	0.0244	0.0046	0.0066	0.1734
12	rs373374	52880007	1.23	0.0887081089854507	1.76	0.141944438278083	0.821419988479796	0.209154484200556	0.1328	0.0648	0.0048	0.0035	0.0071	0.0018	0.0022	0.0119	0.1509	0.0029	0.0045	0.005	0.0814	0.006	0.0045	0.0016	0.0013	0.174	0.1097	0.0078	0.0052	0.0053	0.0242	0.0046	0.0065	0.173
12	Affx-35293052	52880371	1.23	0.0887081089854507	1.76	0.141944438278083	0.822210537884988	0.208518330387041	0.1328	0.0648	0.0048	0.0035	0.0071	0.0018	0.0022	0.0119	0.1509	0.0029	0.0045	0.005	0.0814	0.006	0.0045	0.0016	0.0013	0.1739	0.1097	0.0078	0.0052	0.0053	0.0242	0.0046	0.0065	0.173
12	rs12425528	52902140	1.23	0.0887081089854507	1.77	0.128753168183355	0.858523795018554	0.207247956042958	0.1337	0.065	0.0049	0.0035	0.0072	0.0018	0.0023	0.0121	0.1506	0.0029	0.0045	0.0053	0.0811	0.0061	0.0048	0.0017	0.0013	0.1726	0.11	0.0078	0.0053	0.0054	0.0243	0.0047	0.0065	0.1718
12	rs11170159	52906080	1.23	0.0887081089854507	1.77	0.128753168183355	0.846958879979711	0.212984867336905	0.1337	0.065	0.0049	0.0035	0.0072	0.0018	0.0023	0.0121	0.1506	0.0029	0.0045	0.0053	0.0811	0.0061	0.0048	0.0017	0.0013	0.1726	0.1101	0.0078	0.0053	0.0054	0.0243	0.0047	0.0065	0.1717
12	rs650694	52906586	1.23	0.0887081089854507	1.77	0.128753168183355	0.843358541962014	0.217697515792572	0.1337	0.065	0.0049	0.0035	0.0072	0.0018	0.0023	0.0121	0.1506	0.0029	0.0045	0.0053	0.0811	0.0061	0.0048	0.0017	0.0013	0.1726	0.1101	0.0078	0.0053	0.0054	0.0243	0.0047	0.0065	0.1717
12	rs687751	52907803	1.23	0.0887081089854507	1.78	0.116496372702931	0.876077009403331	0.206508097723319	0.1336	0.0649	0.0049	0.0035	0.0072	0.0018	0.0023	0.012	0.1506	0.0029	0.0045	0.0053	0.0811	0.0061	0.0048	0.0017	0.0013	0.1726	0.1102	0.0078	0.0053	0.0054	0.0243	0.0047	0.0065	0.1717
12	Affx-8163417	52908872	1.23	0.0887081089854507	1.78	0.116496372702931	0.876077009403331	0.206402475603754	0.1336	0.0649	0.0049	0.0035	0.0072	0.0018	0.0023	0.012	0.1506	0.0029	0.0045	0.0053	0.0811	0.0061	0.0048	0.0017	0.0013	0.1726	0.1102	0.0078	0.0053	0.0054	0.0243	0.0047	0.0065	0.1717
12	rs11549950	52908917	1.23	0.0887081089854507	1.78	0.116496372702931	0.876077009403331	0.206296871481922	0.1336	0.0649	0.0049	0.0035	0.0072	0.0018	0.0023	0.012	0.1506	0.0029	0.0045	0.0053	0.0811	0.0061	0.0048	0.0017	0.0013	0.1726	0.1102	0.0078	0.0053	0.0054	0.0243	0.0047	0.0065	0.1717
12	rs11170164	52913668	1.23	0.0887081089854507	1.8	0.0946327581538143	0.963951710076064	0.222877072589511	0.1326	0.0652	0.005	0.0035	0.0074	0.0019	0.0024	0.0122	0.1504	0.0029	0.0046	0.0052	0.0814	0.0061	0.0049	0.0018	0.0014	0.1721	0.1103	0.0078	0.0054	0.0054	0.0248	0.0048	0.0064	0.1712
12	rs12821071	52914211	1.23	0.0887081089854507	1.72	0.204795704918344	0.959137745245438	0.269483027978752	0.1313	0.0656	0.0052	0.0035	0.0076	0.002	0.0026	0.0124	0.1501	0.0029	0.0048	0.0057	0.0818	0.0061	0.0052	0.0018	0.0015	0.1713	0.1104	0.0077	0.0055	0.0056	0.0249	0.005	0.0062	0.1704
12	rs61916869	52914613	1.23	0.0887081089854507	1.72	0.204795704918344	0.933882201857758	0.281648798188484	0.1307	0.0659	0.0053	0.0034	0.0076	0.002	0.0026	0.0124	0.1498	0.0029	0.0048	0.0058	0.0826	0.006	0.0054	0.0019	0.0015	0.1705	0.1109	0.0076	0.0056	0.0054	0.025	0.005	0.0062	0.1701
12	rs907775	52915020	1.22	0.102418512327744	1.71	0.223208546872115	0.914111295842113	0.29931031239706	0.13	0.0662	0.0053	0.0034	0.0075	0.0021	0.0027	0.0124	0.1494	0.0029	0.0048	0.0059	0.0833	0.0059	0.0055	0.0019	0.0016	0.1698	0.1114	0.0075	0.0056	0.0053	0.025	0.0051	0.0062	0.1699
12	rs89962	52915172	1.23	0.0887081089854507	1.71	0.223208546872115	0.916676499959189	0.319348690478575	0.1303	0.0658	0.0053	0.0034	0.0075	0.0021	0.0027	0.0124	0.1495	0.0029	0.0048	0.0059	0.0835	0.0059	0.0055	0.002	0.0016	0.1697	0.1114	0.0075	0.0056	0.0053	0.025	0.0051	0.0061	0.17
12	rs3759187	52916022	1.23	0.0887081089854507	1.71	0.223208546872115	0.815658873804616	0.307303109617828	0.1306	0.0655	0.0053	0.0033	0.0075	0.0021	0.0028	0.0123	0.1496	0.0029	0.0048	0.0059	0.0836	0.006	0.0055	0.002	0.0016	0.1697	0.1114	0.0075	0.0056	0.0053	0.025	0.0049	0.0061	0.17
12	rs632326	52916911	1.23	0.0887081089854507	1.71	0.223208546872115	0.831802009193039	0.32298898344543	0.1305	0.0655	0.0054	0.0033	0.0075	0.0021	0.0028	0.0123	0.1497	0.0029	0.0048	0.006	0.0836	0.006	0.0055	0.002	0.0016	0.1699	0.1112	0.0075	0.0056	0.0054	0.0249	0.0049	0.0061	0.17
12	rs116947138	52919183	1.23	0.0887081089854507	1.7	0.24276969786222	0.763680151701916	0.32627560388876	0.1305	0.0656	0.0054	0.0033	0.0074	0.0021	0.0028	0.0122	0.1499	0.0029	0.0047	0.0059	0.0836	0.006	0.0055	0.002	0.0017	0.1704	0.1107	0.0074	0.0056	0.0054	0.0247	0.0049	0.0062	0.1702
12	rs695003	52922470	1.24	0.0764474044013007	1.7	0.24276969786222	0.713202943823175	0.311262928174853	0.1305	0.0657	0.0054	0.0032	0.0074	0.0021	0.0028	0.0121	0.15	0.0029	0.0046	0.0059	0.0837	0.006	0.0055	0.002	0.0017	0.1707	0.1104	0.0074	0.0056	0.0054	0.0246	0.0048	0.0063	0.1702
12	rs73105510	52925223	1.24	0.0764474044013007	1.7	0.24276969786222	0.720949865381755	0.313790652930855	0.1305	0.0657	0.0054	0.0032	0.0074	0.0021	0.0028	0.0121	0.15	0.0029	0.0046	0.0059	0.0837	0.006	0.0055	0.002	0.0017	0.1707	0.1104	0.0074	0.0056	0.0054	0.0245	0.0048	0.0063	0.1702
12	rs117550941	52928013	1.24	0.0764474044013007	1.7	0.24276969786222	0.709121036331784	0.335947685820049	0.1304	0.0658	0.0054	0.0032	0.0073	0.0021	0.0027	0.012	0.1501	0.0029	0.0046	0.0059	0.0837	0.006	0.0054	0.0019	0.0017	0.1708	0.1106	0.0073	0.0056	0.0054	0.0245	0.0048	0.0063	0.1703
12	rs55783590	52929245	1.24	0.0764474044013007	1.71	0.223208546872115	0.683900701904153	0.346197403457613	0.1304	0.0659	0.0054	0.0032	0.0073	0.0021	0.0026	0.0119	0.1502	0.0029	0.0046	0.0059	0.0838	0.0059	0.0054	0.0019	0.0017	0.1708	0.1106	0.0073	0.0056	0.0054	0.0245	0.0048	0.0063	0.1705
12	rs55760762	52929307	1.24	0.0764474044013007	1.71	0.223208546872115	0.68397363670938	0.34743829781833	0.1304	0.066	0.0054	0.0032	0.0073	0.0021	0.0026	0.0119	0.1502	0.0029	0.0046	0.0059	0.0838	0.0059	0.0054	0.0019	0.0017	0.1708	0.1106	0.0073	0.0056	0.0054	0.0244	0.0048	0.0063	0.1705
12	rs12298037	52931547	1.25	0.0655389160366862	1.71	0.223208546872115	0.529707466030948	0.415735840395575	0.1305	0.0672	0.0052	0.0028	0.007	0.0019	0.0024	0.011	0.1512	0.003	0.0044	0.006	0.0838	0.006	0.0052	0.0016	0.0017	0.1715	0.1106	0.007	0.0054	0.0052	0.024	0.0045	0.006	0.1718
12	rs633816	52933499	1.24	0.0764474044013007	1.71	0.223208546872115	0.531913533695231	0.437954324215584	0.1304	0.0683	0.0051	0.0025	0.0071	0.0018	0.0024	0.0105	0.1518	0.0031	0.0044	0.006	0.0837	0.0058	0.005	0.0015	0.0016	0.1719	0.1104	0.0069	0.0054	0.005	0.0236	0.0043	0.0058	0.1725
12	rs10876307	52933917	1.24	0.0764474044013007	1.71	0.223208546872115	0.511387044049081	0.453382189754086	0.1303	0.0683	0.0051	0.0025	0.0069	0.0018	0.0024	0.0104	0.1517	0.0031	0.0044	0.006	0.0836	0.0058	0.005	0.0015	0.0017	0.172	0.1108	0.0069	0.0054	0.005	0.0234	0.0043	0.0058	0.1727
12	rs2292506	52938320	1.24	0.0764474044013007	1.71	0.223208546872115	0.537121422481684	0.448312653595519	0.1303	0.0684	0.0051	0.0025	0.0069	0.0018	0.0024	0.0104	0.1517	0.0031	0.0044	0.006	0.0837	0.0057	0.005	0.0015	0.0015	0.1722	0.1109	0.0069	0.0054	0.005	0.0234	0.0043	0.0058	0.1728
12	rs10783518	52938497	1.24	0.0764474044013007	1.71	0.223208546872115	0.539407426707169	0.452046641999105	0.1303	0.0684	0.0051	0.0025	0.0069	0.0018	0.0024	0.0103	0.1517	0.0031	0.0044	0.006	0.0837	0.0057	0.005	0.0015	0.0015	0.1722	0.1109	0.0069	0.0054	0.005	0.0234	0.0043	0.0058	0.1728
12	rs12314106	52944771	1.24	0.0764474044013007	1.71	0.223208546872115	0.460709819892546	0.373786831923414	0.1304	0.0685	0.005	0.0025	0.0069	0.0018	0.0024	0.0104	0.1517	0.0031	0.0044	0.0059	0.0837	0.0057	0.0049	0.0015	0.0016	0.1722	0.1109	0.0069	0.0055	0.005	0.0235	0.0042	0.0058	0.1727
12	rs35919446	52945087	1.24	0.0764474044013007	1.71	0.223208546872115	0.462772666600516	0.369610304469639	0.1304	0.0685	0.005	0.0025	0.0069	0.0018	0.0025	0.0104	0.1517	0.0031	0.0044	0.0059	0.0837	0.0057	0.0049	0.0015	0.0016	0.1722	0.1109	0.0069	0.0055	0.005	0.0235	0.0042	0.0058	0.1727
12	rs9325152	52945592	1.24	0.0764474044013007	1.72	0.204795704918344	0.468621451452229	0.367085528301674	0.1303	0.0685	0.005	0.0025	0.0069	0.0018	0.0025	0.0104	0.1517	0.0031	0.0044	0.0059	0.0838	0.0057	0.0049	0.0015	0.0016	0.1721	0.1109	0.0069	0.0055	0.005	0.0235	0.0042	0.0058	0.1727
12	rs17730088	52946336	1.24	0.0764474044013007	1.72	0.204795704918344	0.426626089476844	0.331774910618468	0.1305	0.0685	0.005	0.0025	0.0069	0.0018	0.0025	0.0104	0.1518	0.0031	0.0043	0.0054	0.0839	0.0057	0.0049	0.0015	0.0016	0.1724	0.1107	0.0069	0.0055	0.005	0.0235	0.0042	0.0058	0.1728
12	rs681387	52946346	1.24	0.0764474044013007	1.72	0.204795704918344	0.424644348583777	0.330672900779806	0.1305	0.0685	0.005	0.0025	0.0069	0.0018	0.0025	0.0104	0.1518	0.0031	0.0043	0.0054	0.084	0.0058	0.005	0.0015	0.0016	0.1724	0.1107	0.0069	0.0055	0.005	0.0235	0.0042	0.0058	0.1728
12	rs74095120	52946385	1.24	0.0764474044013007	1.73	0.187497716434302	0.427209826416395	0.333245919667993	0.1305	0.0685	0.005	0.0025	0.0069	0.0018	0.0025	0.0104	0.1518	0.0031	0.0043	0.0054	0.084	0.0058	0.0049	0.0015	0.0016	0.1724	0.1107	0.0069	0.0055	0.005	0.0235	0.0042	0.0058	0.1728
12	rs665470	52946498	1.24	0.0764474044013007	1.73	0.187497716434302	0.431776561574	0.334596009092351	0.1304	0.0685	0.005	0.0025	0.0069	0.0018	0.0025	0.0104	0.1518	0.0031	0.0043	0.0054	0.084	0.0058	0.0049	0.0015	0.0016	0.1724	0.1108	0.0069	0.0055	0.005	0.0235	0.0042	0.0058	0.1728
12	rs665522	52946543	1.24	0.0764474044013007	1.74	0.171280181914382	0.427735528371734	0.337547162062978	0.1306	0.0685	0.005	0.0025	0.0069	0.0018	0.0025	0.0103	0.1517	0.0031	0.0043	0.0054	0.084	0.0058	0.0049	0.0014	0.0016	0.1722	0.1107	0.0069	0.0055	0.005	0.0235	0.0042	0.0058	0.1728
12	rs74095123	52946825	1.24	0.0764474044013007	1.74	0.171280181914382	0.455512149396687	0.362301975511484	0.1306	0.0685	0.005	0.0025	0.0069	0.0018	0.0025	0.0103	0.1517	0.0031	0.0043	0.0054	0.084	0.0057	0.0049	0.0014	0.0016	0.172	0.1109	0.0069	0.0055	0.005	0.0235	0.0042	0.0058	0.1728
12	rs75971635	52950244	1.25	0.0655389160366862	1.74	0.171280181914382	0.407072542038525	0.458466719760697	0.1308	0.0686	0.0047	0.0023	0.0069	0.0015	0.0024	0.0102	0.1523	0.0031	0.0044	0.0055	0.084	0.0056	0.005	0.0013	0.0016	0.1715	0.1099	0.0068	0.0056	0.0049	0.0235	0.0041	0.0058	0.1746
12	rs56229637	52953844	1.24	0.0764474044013007	1.75	0.156107803097264	0.252154799598612	0.476920168946307	0.1292	0.0702	0.0043	0.002	0.0069	0.0015	0.0023	0.0097	0.1523	0.0031	0.0047	0.0055	0.0853	0.0059	0.0048	0.0012	0.0016	0.1715	0.1073	0.0065	0.0062	0.0049	0.0233	0.0041	0.0056	0.1767
12	rs679724	52959576	1.24	0.0764474044013007	1.75	0.156107803097264	0.225274544498814	0.444985676013186	0.1291	0.0703	0.0042	0.002	0.0068	0.0015	0.0022	0.0096	0.1525	0.0031	0.0047	0.0054	0.0857	0.006	0.0048	0.0012	0.0016	0.1716	0.107	0.0064	0.0064	0.0048	0.0233	0.004	0.0055	0.177
12	rs80347085	52960836	1.24	0.0764474044013007	1.75	0.156107803097264	0.229462899115883	0.470163348564579	0.1291	0.0703	0.0042	0.002	0.0068	0.0015	0.0022	0.0096	0.1525	0.0031	0.0047	0.0054	0.0857	0.006	0.0047	0.0012	0.0016	0.1715	0.1069	0.0064	0.0064	0.0048	0.0232	0.004	0.0055	0.1771
12	rs75004274	52960884	1.24	0.0764474044013007	1.75	0.156107803097264	0.229715565525273	0.467063653826791	0.1291	0.0703	0.0042	0.002	0.0068	0.0015	0.0022	0.0096	0.1525	0.0031	0.0047	0.0054	0.0857	0.006	0.0047	0.0012	0.0016	0.1715	0.1069	0.0064	0.0064	0.0048	0.0232	0.004	0.0055	0.1771
12	rs79199336	52961710	1.24	0.0764474044013007	1.75	0.156107803097264	0.22427572972845	0.471647697668966	0.1291	0.0704	0.0042	0.002	0.0068	0.0015	0.0022	0.0097	0.1525	0.0031	0.0046	0.0054	0.0857	0.006	0.0047	0.0012	0.0016	0.1715	0.1069	0.0064	0.0064	0.0048	0.0232	0.004	0.0055	0.1771
12	rs118113109	52961980	1.24	0.0764474044013007	1.75	0.156107803097264	0.231361662447475	0.492418359431714	0.1291	0.0704	0.0042	0.002	0.0068	0.0015	0.0022	0.0097	0.1526	0.0031	0.0046	0.0054	0.0857	0.006	0.0047	0.0012	0.0016	0.1715	0.1069	0.0064	0.0064	0.0048	0.0232	0.004	0.0055	0.1771
12	rs143856828	52962167	1.24	0.0764474044013007	1.74	0.171280181914382	0.232759609970873	0.500900323134958	0.1291	0.0704	0.0042	0.002	0.0068	0.0015	0.0022	0.0097	0.1526	0.0031	0.0046	0.0054	0.0857	0.006	0.0047	0.0012	0.0016	0.1715	0.1069	0.0064	0.0064	0.0048	0.0232	0.004	0.0055	0.1771
12	rs73107558	52963779	1.24	0.0764474044013007	1.74	0.171280181914382	0.182487536964208	0.414300545224982	0.1298	0.0708	0.004	0.002	0.0067	0.0015	0.0023	0.0096	0.1532	0.0029	0.0046	0.0052	0.0863	0.0061	0.0052	0.0011	0.0017	0.1712	0.1053	0.0063	0.0065	0.0045	0.0227	0.0038	0.0056	0.1777
12	rs653189	52964924	1.23	0.0887081089854507	1.74	0.171280181914382	0.157862637721888	0.301927843427044	0.13	0.0708	0.0039	0.002	0.0068	0.0016	0.0023	0.0096	0.1535	0.0028	0.0046	0.0051	0.0865	0.0061	0.0053	0.0011	0.0016	0.1713	0.1049	0.0063	0.0065	0.0044	0.0226	0.0037	0.0056	0.178
12	rs73107567	52964978	1.23	0.0887081089854507	1.74	0.171280181914382	0.159943825955486	0.310902321078217	0.13	0.0708	0.0039	0.002	0.0068	0.0016	0.0023	0.0096	0.1535	0.0028	0.0046	0.0051	0.0865	0.0061	0.0053	0.0011	0.0016	0.1713	0.1048	0.0063	0.0065	0.0044	0.0226	0.0037	0.0056	0.1779
12	rs670741	52965173	1.23	0.0887081089854507	1.74	0.171280181914382	0.160595338665423	0.305388652486261	0.13	0.0708	0.0039	0.002	0.0068	0.0016	0.0023	0.0097	0.1535	0.0028	0.0046	0.0051	0.0865	0.0061	0.0053	0.0011	0.0017	0.1712	0.1048	0.0063	0.0065	0.0044	0.0226	0.0037	0.0056	0.178
12	rs73320318	52966249	1.23	0.0887081089854507	1.74	0.171280181914382	0.152913133776621	0.27990073074286	0.13	0.0707	0.0039	0.0021	0.0068	0.0016	0.0023	0.0097	0.1536	0.0029	0.0046	0.0051	0.0865	0.0062	0.0053	0.0011	0.0017	0.1712	0.1047	0.0063	0.0064	0.0045	0.0226	0.0038	0.0056	0.178
12	rs11170177	52966428	1.23	0.0887081089854507	1.74	0.171280181914382	0.153714864516889	0.279784311626839	0.13	0.0707	0.0039	0.0021	0.0068	0.0016	0.0023	0.0097	0.1536	0.0029	0.0046	0.0051	0.0865	0.0062	0.0053	0.0011	0.0017	0.1711	0.1047	0.0063	0.0064	0.0045	0.0226	0.0037	0.0056	0.178
12	rs73107581	52967117	1.23	0.0887081089854507	1.74	0.171280181914382	0.149632176217126	0.272942033827766	0.13	0.0707	0.0039	0.0021	0.0068	0.0016	0.0023	0.0097	0.1536	0.0029	0.0046	0.0051	0.0865	0.0062	0.0053	0.0011	0.0017	0.1711	0.1046	0.0063	0.0064	0.0045	0.0226	0.0038	0.0056	0.178
12	rs7958736	52968378	1.23	0.0887081089854507	1.73	0.187497716434302	0.145614499501498	0.270058579638946	0.1301	0.0707	0.0039	0.0021	0.0068	0.0016	0.0023	0.0096	0.1537	0.0029	0.0046	0.0051	0.0866	0.0062	0.0053	0.0011	0.0017	0.171	0.1045	0.0064	0.0064	0.0045	0.0226	0.0038	0.0056	0.178
12	rs111629690	52970860	1.23	0.0887081089854507	1.74	0.171280181914382	0.148974471477342	0.273173119035646	0.13	0.0706	0.004	0.0021	0.0068	0.0016	0.0024	0.0096	0.1537	0.0028	0.0046	0.0051	0.0867	0.0062	0.0053	0.0011	0.0018	0.1707	0.1045	0.0064	0.0064	0.0045	0.0225	0.0038	0.0057	0.1781
12	rs596281	52971418	1.23	0.0887081089854507	1.75	0.156107803097264	0.148252981165199	0.271672146516398	0.13	0.0706	0.004	0.0021	0.0068	0.0016	0.0024	0.0096	0.1537	0.0028	0.0046	0.0051	0.0867	0.0062	0.0053	0.0011	0.0018	0.1707	0.1045	0.0065	0.0064	0.0045	0.0225	0.0038	0.0057	0.1781
12	rs55825669	52975633	1.23	0.0887081089854507	1.75	0.156107803097264	0.133673429652285	0.251945265711703	0.13	0.0705	0.004	0.0021	0.0068	0.0016	0.0024	0.0094	0.1537	0.0028	0.0046	0.005	0.0869	0.0063	0.0052	0.0011	0.0019	0.1704	0.1044	0.0065	0.0065	0.0045	0.0224	0.0038	0.0057	0.1784
12	rs7310138	52981627	1.23	0.0887081089854507	1.75	0.156107803097264	0.122488261668754	0.291852805246618	0.1302	0.0704	0.0038	0.0022	0.0068	0.0014	0.0023	0.0093	0.1546	0.0027	0.0047	0.0051	0.0873	0.0064	0.0051	0.001	0.0021	0.1697	0.1044	0.0065	0.0062	0.0045	0.0221	0.0039	0.0057	0.1788
12	rs77834980	52983882	1.23	0.0887081089854507	1.75	0.156107803097264	0.112667985290079	0.269022860928365	0.1302	0.0704	0.0038	0.0022	0.0068	0.0014	0.0023	0.0093	0.1547	0.0027	0.0047	0.0051	0.0873	0.0064	0.0051	0.001	0.0021	0.1697	0.1044	0.0065	0.0062	0.0045	0.022	0.0039	0.0057	0.1788
12	rs75211079	52984593	1.23	0.0887081089854507	1.75	0.156107803097264	0.112446225131183	0.267529005267728	0.1302	0.0704	0.0038	0.0022	0.0068	0.0014	0.0023	0.0093	0.1547	0.0027	0.0047	0.0051	0.0873	0.0064	0.0051	0.001	0.0021	0.1697	0.1044	0.0065	0.0062	0.0045	0.022	0.0039	0.0057	0.1788
12	rs12818575	52984620	1.23	0.0887081089854507	1.74	0.171280181914382	0.112418524039315	0.267414200360068	0.1302	0.0704	0.0038	0.0022	0.0068	0.0014	0.0023	0.0093	0.1547	0.0027	0.0047	0.0051	0.0873	0.0064	0.0051	0.001	0.0021	0.1697	0.1044	0.0065	0.0062	0.0045	0.022	0.0039	0.0057	0.1788
12	rs73320351	52985313	1.23	0.0887081089854507	1.74	0.171280181914382	0.112363134473048	0.266381645968273	0.1302	0.0704	0.0038	0.0022	0.0068	0.0014	0.0023	0.0093	0.1547	0.0027	0.0047	0.0051	0.0873	0.0064	0.0051	0.001	0.0021	0.1697	0.1044	0.0065	0.0062	0.0045	0.022	0.0039	0.0057	0.1788
12	rs12833456	52986187	1.23	0.0887081089854507	1.74	0.171280181914382	0.112390827153306	0.265235822258844	0.1301	0.0704	0.0038	0.0022	0.0068	0.0014	0.0023	0.0093	0.1547	0.0027	0.0047	0.0051	0.0873	0.0064	0.0051	0.001	0.0021	0.1697	0.1045	0.0065	0.0062	0.0045	0.022	0.0039	0.0057	0.1788
12	rs7295084	52990150	1.23	0.0887081089854507	1.74	0.171280181914382	0.112086438962791	0.263748554311803	0.13	0.0704	0.0038	0.0022	0.0068	0.0014	0.0023	0.0093	0.1547	0.0027	0.0047	0.0051	0.0873	0.0064	0.005	0.001	0.0021	0.1698	0.1046	0.0065	0.0062	0.0045	0.022	0.0039	0.0057	0.1787
12	rs11170187	52992812	1.23	0.0887081089854507	1.74	0.171280181914382	0.108040445019331	0.268677895816773	0.13	0.0704	0.0038	0.0021	0.0068	0.0014	0.0022	0.0093	0.1547	0.0027	0.0047	0.0051	0.0873	0.0064	0.0049	9e-04	0.0021	0.1698	0.1047	0.0065	0.0062	0.0045	0.022	0.0039	0.0057	0.1789
12	rs7960040	52993534	1.23	0.0887081089854507	1.74	0.171280181914382	0.109424295355276	0.266496312868419	0.13	0.0704	0.0038	0.0021	0.0068	0.0014	0.0022	0.0093	0.1547	0.0027	0.0047	0.0051	0.0872	0.0064	0.0049	9e-04	0.0021	0.1699	0.1046	0.0065	0.0062	0.0045	0.0221	0.004	0.0057	0.1789
12	rs56207115	52994896	1.23	0.0887081089854507	1.73	0.187497716434302	0.116281079393933	0.275139778890467	0.13	0.0704	0.0038	0.0022	0.0068	0.0014	0.0023	0.0093	0.1548	0.0027	0.0047	0.0051	0.087	0.0064	0.0049	9e-04	0.0021	0.1699	0.1046	0.0065	0.0062	0.0045	0.0221	0.0039	0.0057	0.1789
12	rs7956271	52995898	1.23	0.0887081089854507	1.73	0.187497716434302	0.117814377124646	0.277691313097827	0.13	0.0704	0.0038	0.0022	0.0068	0.0014	0.0023	0.0093	0.1548	0.0027	0.0047	0.0051	0.087	0.0064	0.0049	9e-04	0.0021	0.1699	0.1046	0.0065	0.0062	0.0045	0.0221	0.0039	0.0057	0.1789
12	rs78076535	53002697	1.23	0.0887081089854507	1.73	0.187497716434302	0.129194620941793	0.291027713771247	0.13	0.0704	0.0038	0.0022	0.0068	0.0014	0.0023	0.0093	0.1547	0.0027	0.0047	0.0051	0.087	0.0064	0.0049	9e-04	0.0021	0.1699	0.1045	0.0065	0.0062	0.0045	0.0221	0.0039	0.0057	0.1789
12	rs35417182	53012128	1.24	0.0764474044013007	1.72	0.204795704918344	0.164850660004203	0.278620938602695	0.1301	0.0705	0.0038	0.0021	0.0068	0.0015	0.0024	0.0093	0.1543	0.0027	0.0048	0.0053	0.0862	0.0064	0.0046	9e-04	0.0021	0.1714	0.1031	0.0065	0.0063	0.0045	0.0226	0.0037	0.006	0.179
12	rs17117158	53020844	1.24	0.0764474044013007	1.72	0.204795704918344	0.182783514056834	0.297529568665732	0.13	0.0706	0.0037	0.0021	0.0068	0.0015	0.0024	0.0093	0.1544	0.0028	0.0048	0.0053	0.0861	0.0064	0.0047	9e-04	0.002	0.1715	0.1027	0.0065	0.0063	0.0044	0.023	0.0037	0.006	0.1789
12	rs2256811	53022005	1.24	0.0764474044013007	1.72	0.204795704918344	0.179579597803949	0.31306782631699	0.13	0.0706	0.0037	0.0021	0.0068	0.0015	0.0024	0.0093	0.1544	0.0028	0.0048	0.0054	0.0861	0.0064	0.0047	9e-04	0.002	0.1715	0.1026	0.0065	0.0063	0.0044	0.0231	0.0037	0.006	0.1789
12	rs629487	53023068	1.24	0.0764474044013007	1.72	0.204795704918344	0.170554764489986	0.287030238199021	0.1299	0.0706	0.0037	0.0021	0.0068	0.0015	0.0024	0.0093	0.1544	0.0028	0.0048	0.0054	0.0861	0.0064	0.0047	9e-04	0.002	0.1715	0.1025	0.0065	0.0063	0.0044	0.0231	0.0037	0.0061	0.1789
12	rs59950656	53025157	1.24	0.0764474044013007	1.72	0.204795704918344	0.208911083744885	0.291145540600557	0.1304	0.0707	0.0038	0.0021	0.0068	0.0015	0.0026	0.0093	0.1542	0.0028	0.0048	0.0054	0.0863	0.0064	0.0047	9e-04	0.002	0.1713	0.1023	0.0065	0.0063	0.0044	0.0232	0.0037	0.0061	0.1785
12	rs112654292	53030490	1.24	0.0764474044013007	1.71	0.223208546872115	0.20847196491404	0.462222730471199	0.1315	0.0707	0.0038	0.0021	0.0066	0.0015	0.0027	0.0094	0.155	0.0027	0.0048	0.0054	0.0868	0.0064	0.0046	9e-04	0.002	0.171	0.1003	0.0065	0.0064	0.0044	0.0229	0.0037	0.0061	0.1782
12	rs12423256	53033600	1.24	0.0764474044013007	1.71	0.223208546872115	0.190462171679174	0.395894769485772	0.1318	0.0708	0.0038	0.0021	0.0066	0.0015	0.0027	0.0094	0.1552	0.0027	0.0048	0.0055	0.0868	0.0064	0.0047	9e-04	0.002	0.171	0.1	0.0065	0.0064	0.0045	0.0229	0.0037	0.0061	0.1782
12	rs34251161	53037350	1.24	0.0764474044013007	1.71	0.223208546872115	0.10607858920289	0.33447320802936	0.1346	0.0708	0.0041	0.0021	0.0066	0.0018	0.003	0.01	0.1586	0.0028	0.005	0.006	0.0869	0.0063	0.005	0.0011	0.0022	0.168	0.0968	0.0065	0.0067	0.0047	0.0226	0.0038	0.0061	0.1748
12	rs12424372	53037772	1.24	0.0764474044013007	1.71	0.223208546872115	0.107527678594159	0.297648185287458	0.1353	0.0708	0.0042	0.0021	0.0066	0.0018	0.0031	0.0101	0.1598	0.0028	0.005	0.0062	0.0871	0.0062	0.005	0.0011	0.0021	0.1674	0.0961	0.0065	0.007	0.0047	0.0224	0.0038	0.0062	0.1734
12	rs117041267	53038588	1.24	0.0764474044013007	1.71	0.223208546872115	0.0999655087162427	0.270634511739007	0.1353	0.0709	0.0041	0.0021	0.0066	0.0018	0.0032	0.01	0.1604	0.0028	0.005	0.0061	0.0881	0.0063	0.0048	0.0012	0.002	0.1673	0.0955	0.0066	0.0067	0.0047	0.0221	0.0038	0.0063	0.1732
12	rs2232553	53042918	1.22	0.102418512327744	1.71	0.223208546872115	0.1302223454817	0.210322435071209	0.1354	0.0713	0.004	0.002	0.0065	0.0016	0.0034	0.0099	0.1621	0.0027	0.0048	0.006	0.0905	0.0065	0.0045	0.0012	0.0018	0.1668	0.0941	0.0068	0.0061	0.0048	0.0211	0.0038	0.0066	0.1726
12	rs638043	53044267	1.21	0.117675403133419	1.7	0.24276969786222	0.146653496592268	0.251269512319485	0.1354	0.0714	0.0039	0.0019	0.0065	0.0016	0.0034	0.0099	0.1624	0.0027	0.0048	0.006	0.0909	0.0065	0.0044	0.0013	0.0017	0.1667	0.0938	0.0069	0.006	0.0048	0.0209	0.0038	0.0066	0.1725
12	rs11170217	53045003	1.21	0.117675403133419	1.7	0.24276969786222	0.129738096895832	0.198949632167087	0.1354	0.0715	0.0039	0.0019	0.0065	0.0016	0.0034	0.0099	0.1626	0.0027	0.0047	0.0059	0.0913	0.0065	0.0044	0.0013	0.0017	0.1666	0.0936	0.0069	0.0059	0.0049	0.0208	0.0038	0.0067	0.1725
12	rs2634041	53045626	1.21	0.117675403133419	1.7	0.24276969786222	0.119044148220777	0.17695490567372	0.1356	0.0714	0.0038	0.0019	0.0065	0.0015	0.0034	0.0098	0.1629	0.0027	0.0047	0.0059	0.0912	0.0066	0.0043	0.0013	0.0017	0.1666	0.0936	0.0069	0.0059	0.0048	0.0208	0.0038	0.0066	0.1727
12	rs11542316	53049928	1.21	0.117675403133419	1.7	0.24276969786222	0.107878355497541	0.16978921223035	0.1357	0.0713	0.0037	0.0019	0.0066	0.0015	0.0034	0.0098	0.1636	0.0026	0.0047	0.0057	0.0918	0.0066	0.0042	0.0013	0.0016	0.1661	0.0937	0.0068	0.0058	0.0047	0.0209	0.0037	0.0066	0.1727
12	rs10506310	53054269	1.21	0.117675403133419	1.71	0.223208546872115	0.0973603747373312	0.163507035332616	0.1358	0.0713	0.0037	0.0018	0.0066	0.0015	0.0033	0.0097	0.1641	0.0026	0.0047	0.0055	0.0922	0.0065	0.0042	0.0013	0.0016	0.1659	0.0937	0.0069	0.0057	0.0047	0.021	0.0036	0.0066	0.1726
12	rs76080889	53058422	1.21	0.117675403133419	1.69	0.263511633917478	0.0959986095130086	0.165853107349619	0.1358	0.0713	0.0037	0.0018	0.0066	0.0015	0.0033	0.0097	0.1642	0.0026	0.0047	0.0055	0.0924	0.0065	0.0042	0.0012	0.0015	0.1657	0.0937	0.0069	0.0056	0.0047	0.021	0.0036	0.0066	0.1726
12	rs56059080	53067207	1.21	0.117675403133419	1.69	0.263511633917478	0.0895138591144436	0.180777988392903	0.1359	0.0712	0.0038	0.0017	0.0066	0.0014	0.0032	0.0097	0.1646	0.0026	0.0047	0.0054	0.0928	0.0064	0.0042	0.0012	0.0014	0.1653	0.0936	0.0068	0.0055	0.0047	0.0211	0.0037	0.0066	0.1727
12	rs14024	53069014	1.21	0.117675403133419	1.69	0.263511633917478	0.0843506483423821	0.188712817630702	0.136	0.0712	0.0039	0.0017	0.0066	0.0014	0.0032	0.0096	0.1647	0.0026	0.0047	0.0053	0.093	0.0064	0.0041	0.0012	0.0014	0.1652	0.0936	0.0068	0.0055	0.0047	0.0212	0.0037	0.0067	0.1727
12	rs17678945	53070174	1.21	0.117675403133419	1.67	0.308662716071979	0.0835205300401666	0.190560405479322	0.136	0.0712	0.0039	0.0017	0.0066	0.0014	0.0032	0.0096	0.1647	0.0026	0.0047	0.0053	0.093	0.0064	0.0041	0.0012	0.0014	0.1652	0.0936	0.0068	0.0055	0.0047	0.0212	0.0037	0.0067	0.1727
12	rs2741159	53071382	1.21	0.117675403133419	1.66	0.333131717406117	0.0843506483423821	0.194066926194425	0.136	0.0712	0.0039	0.0017	0.0066	0.0014	0.0032	0.0096	0.1648	0.0026	0.0047	0.0053	0.093	0.0064	0.0041	0.0012	0.0014	0.1652	0.0936	0.0068	0.0055	0.0047	0.0212	0.0037	0.0066	0.1728
12	rs828367	53074058	1.21	0.117675403133419	1.66	0.333131717406117	0.0851627371833776	0.19375665675354	0.136	0.0712	0.0039	0.0017	0.0066	0.0014	0.0032	0.0096	0.1647	0.0026	0.0047	0.0053	0.093	0.0064	0.0041	0.0012	0.0014	0.1652	0.0936	0.0068	0.0055	0.0047	0.0212	0.0037	0.0066	0.1728
12	rs73094649	53075360	1.21	0.117675403133419	1.67	0.308662716071979	0.0852092921887306	0.195102369144182	0.136	0.0712	0.0039	0.0017	0.0066	0.0014	0.0032	0.0096	0.1647	0.0026	0.0047	0.0053	0.093	0.0064	0.0041	0.0012	0.0014	0.1652	0.0936	0.0068	0.0055	0.0047	0.0212	0.0037	0.0066	0.1728
12	rs75194939	53084267	1.21	0.117675403133419	1.67	0.308662716071979	0.088436988863279	0.195724527824818	0.1362	0.0713	0.0039	0.0017	0.0066	0.0014	0.0032	0.0097	0.1646	0.0026	0.0047	0.0053	0.093	0.0064	0.0041	0.0012	0.0014	0.1651	0.0934	0.0068	0.0055	0.0047	0.0213	0.0037	0.0066	0.1729
12	rs636127	53085089	1.21	0.117675403133419	1.67	0.308662716071979	0.105013047076644	0.23876192736424	0.1363	0.0713	0.0039	0.0017	0.0065	0.0014	0.0032	0.0097	0.1647	0.0024	0.0046	0.0055	0.0931	0.0062	0.0042	0.0012	0.0014	0.1651	0.0934	0.0068	0.0055	0.0048	0.0213	0.0037	0.0065	0.173
12	rs10783528	53088484	1.21	0.117675403133419	1.67	0.308662716071979	0.108636063274952	0.250144533136699	0.1364	0.0713	0.0039	0.0017	0.0065	0.0014	0.0033	0.0097	0.1647	0.0024	0.0046	0.0054	0.0932	0.0062	0.0042	0.0012	0.0014	0.165	0.0934	0.0068	0.0055	0.0048	0.0213	0.0037	0.0065	0.173
12	rs1567759	53091566	1.21	0.117675403133419	1.67	0.308662716071979	0.102535296302787	0.234124505675388	0.1364	0.0712	0.0039	0.0017	0.0065	0.0014	0.0033	0.0096	0.1647	0.0024	0.0046	0.0053	0.0932	0.0062	0.0041	0.0012	0.0014	0.165	0.0934	0.0068	0.0055	0.0047	0.0213	0.0036	0.0064	0.1734
12	rs668313	53091676	1.21	0.117675403133419	1.67	0.308662716071979	0.101544096533979	0.226569922258789	0.1364	0.0712	0.0039	0.0017	0.0065	0.0014	0.0033	0.0096	0.1646	0.0024	0.0046	0.0053	0.0933	0.0062	0.0041	0.0012	0.0014	0.1649	0.0934	0.0069	0.0055	0.0047	0.0213	0.0036	0.0064	0.1734
12	rs1877549	53094939	1.21	0.117675403133419	1.67	0.308662716071979	0.0677045789690178	0.199993765811389	0.1362	0.0704	0.0038	0.0017	0.0064	0.0014	0.0033	0.0096	0.1641	0.0026	0.0046	0.0051	0.0938	0.0063	0.0042	0.0012	0.0015	0.164	0.0929	0.0071	0.0055	0.0047	0.0213	0.0035	0.0065	0.1755
12	rs56319121	53098285	1.21	0.117675403133419	1.67	0.308662716071979	0.0489214999984772	0.183612949130593	0.1365	0.0699	0.0037	0.0017	0.0064	0.0015	0.0033	0.0096	0.1644	0.0027	0.0046	0.0047	0.0941	0.0063	0.0044	0.0012	0.0015	0.1639	0.0926	0.007	0.0055	0.0047	0.0213	0.0034	0.0066	0.1759
12	rs73094692	53098986	1.21	0.117675403133419	1.67	0.308662716071979	0.0514546909805158	0.194066926194425	0.1365	0.07	0.0037	0.0017	0.0064	0.0015	0.0033	0.0095	0.1644	0.0028	0.0045	0.0046	0.0942	0.0062	0.0044	0.0012	0.0015	0.1638	0.0926	0.0072	0.0055	0.0047	0.0211	0.0034	0.0066	0.176
12	rs678069	53102196	1.21	0.117675403133419	1.67	0.308662716071979	0.0444281341135082	0.200411932867976	0.1366	0.0697	0.0037	0.0017	0.0064	0.0015	0.0033	0.0095	0.1645	0.0028	0.0045	0.0046	0.0943	0.0062	0.0044	0.0013	0.0015	0.164	0.0924	0.0072	0.0054	0.0047	0.021	0.0034	0.0067	0.1763
12	rs61927664	53104429	1.21	0.117675403133419	1.66	0.333131717406117	0.0374086306890322	0.226134444403144	0.1365	0.0695	0.0039	0.0016	0.0063	0.0015	0.0032	0.0095	0.1647	0.0028	0.0045	0.0046	0.0945	0.0062	0.0044	0.0013	0.0015	0.1639	0.0926	0.0072	0.0054	0.0047	0.0208	0.0034	0.0067	0.1763
12	rs61927678	53105133	1.21	0.117675403133419	1.66	0.333131717406117	0.0337950414704172	0.222227450416585	0.1365	0.0694	0.0039	0.0016	0.0063	0.0015	0.0031	0.0095	0.1647	0.0028	0.0045	0.0046	0.0945	0.0062	0.0044	0.0013	0.0015	0.164	0.0926	0.0073	0.0054	0.0047	0.0208	0.0034	0.0067	0.1763
12	rs10506313	53120545	1.21	0.117675403133419	1.66	0.333131717406117	0.0123403122866828	0.261579556420856	0.1363	0.0688	0.0037	0.0013	0.0062	0.0015	0.0026	0.0094	0.1659	0.0027	0.0043	0.0046	0.0954	0.0062	0.0045	0.0013	0.0015	0.1642	0.0929	0.0073	0.0052	0.0046	0.0203	0.0034	0.0068	0.1766
12	rs864344	53121995	1.21	0.117675403133419	1.66	0.333131717406117	0.0120466301392405	0.341370173441047	0.1362	0.0687	0.0037	0.0012	0.0062	0.0015	0.0025	0.0094	0.1661	0.0027	0.0043	0.0046	0.0955	0.0063	0.0045	0.0013	0.0015	0.1643	0.0929	0.0073	0.0051	0.0046	0.0203	0.0034	0.0068	0.1766
12	rs58819290	53122356	1.21	0.117675403133419	1.65	0.358901199458623	0.0113041570893282	0.315962096114256	0.1362	0.0687	0.0037	0.0012	0.0062	0.0015	0.0025	0.0094	0.1662	0.0027	0.0043	0.0046	0.0955	0.0062	0.0045	0.0013	0.0015	0.1643	0.0929	0.0073	0.0051	0.0046	0.0203	0.0034	0.0068	0.1765
12	rs79339353	53123407	1.21	0.117675403133419	1.65	0.358901199458623	0.0103612717098902	0.304671654085224	0.1359	0.069	0.0037	0.0013	0.0061	0.0016	0.0025	0.0094	0.1667	0.0028	0.0043	0.0047	0.095	0.0062	0.0046	0.0013	0.0016	0.1642	0.0931	0.0074	0.0051	0.0046	0.0202	0.0034	0.0068	0.1761
12	rs55912980	53124081	1.21	0.117675403133419	1.65	0.358901199458623	0.010792133937008	0.328105716531779	0.1355	0.0693	0.0038	0.0013	0.0061	0.0017	0.0025	0.0095	0.1673	0.0028	0.0043	0.0048	0.0945	0.0061	0.0046	0.0014	0.0017	0.164	0.0932	0.0074	0.005	0.0046	0.0202	0.0035	0.0068	0.1757
12	rs11170250	53125123	1.21	0.117675403133419	1.65	0.358901199458623	0.00947900973165079	0.310902321078217	0.1357	0.0693	0.0039	0.0013	0.0061	0.0018	0.0025	0.0095	0.1673	0.0028	0.0043	0.0049	0.0943	0.006	0.0046	0.0015	0.0017	0.164	0.0934	0.0074	0.0049	0.0046	0.0201	0.0036	0.0069	0.1753
12	rs75270518	53133617	1.21	0.117675403133419	1.65	0.358901199458623	0.00840782645559059	0.334350420088052	0.1357	0.0692	0.004	0.0014	0.006	0.0018	0.0024	0.0095	0.1671	0.0029	0.0043	0.005	0.0942	0.006	0.0048	0.0015	0.0018	0.1638	0.0935	0.0075	0.0049	0.0046	0.0202	0.0037	0.007	0.1749
12	rs10735845	53135212	1.21	0.117675403133419	1.65	0.358901199458623	0.00861798041071625	0.341864372379383	0.1357	0.0692	0.004	0.0014	0.006	0.0018	0.0024	0.0095	0.1671	0.0029	0.0043	0.005	0.0942	0.006	0.0048	0.0015	0.0018	0.1638	0.0935	0.0075	0.0049	0.0046	0.0202	0.0037	0.007	0.1748
12	rs12371323	53143600	1.2	0.134574322401564	1.65	0.358901199458623	0.0053736569243405	0.309701196533519	0.1358	0.0692	0.0041	0.0015	0.006	0.0019	0.0025	0.0095	0.1668	0.0029	0.0043	0.0049	0.0935	0.006	0.005	0.0016	0.0019	0.1632	0.0946	0.0075	0.0048	0.0046	0.0203	0.0039	0.0071	0.1744
12	rs11170264	53146649	1.21	0.117675403133419	1.65	0.358901199458623	0.00504833899113847	0.308261677107082	0.1358	0.0692	0.0041	0.0016	0.006	0.002	0.0025	0.0095	0.1667	0.0029	0.0043	0.0049	0.0933	0.006	0.005	0.0017	0.0019	0.163	0.0948	0.0074	0.0048	0.0047	0.0203	0.0039	0.0072	0.1742
12	rs113835927	53150680	1.2	0.134574322401564	1.67	0.308662716071979	0.00455271037001128	0.294450550902146	0.1358	0.0692	0.0041	0.0016	0.006	0.002	0.0025	0.0095	0.1666	0.0029	0.0043	0.0049	0.0933	0.006	0.005	0.0017	0.0019	0.1627	0.0951	0.0074	0.0048	0.0047	0.0203	0.004	0.0072	0.174
12	rs75895932	53152278	1.2	0.134574322401564	1.67	0.308662716071979	0.00498153595018961	0.303000622169218	0.1358	0.0692	0.0041	0.0016	0.006	0.002	0.0025	0.0095	0.1666	0.0029	0.0043	0.0049	0.0933	0.006	0.0051	0.0017	0.002	0.1627	0.0951	0.0074	0.0048	0.0046	0.0203	0.0039	0.0072	0.174
12	rs2037432	53153280	1.2	0.134574322401564	1.67	0.308662716071979	0.00524980397602857	0.31042170516544	0.1359	0.0693	0.0042	0.0016	0.006	0.002	0.0025	0.0095	0.1666	0.0029	0.0043	0.0049	0.0932	0.006	0.0051	0.0017	0.002	0.1627	0.095	0.0074	0.0048	0.0046	0.0203	0.004	0.0072	0.174
12	rs2885619	53158567	1.2	0.134574322401564	1.67	0.308662716071979	0.00527186852494344	0.294923616028765	0.136	0.0691	0.0041	0.0016	0.006	0.002	0.0025	0.0095	0.1668	0.0029	0.0043	0.0049	0.0931	0.006	0.0051	0.0017	0.002	0.1629	0.0949	0.0074	0.0048	0.0045	0.0203	0.0039	0.0072	0.1739
12	rs10732737	53160603	1.2	0.134574322401564	1.67	0.308662716071979	0.00663865672788531	0.276530625869637	0.1361	0.0687	0.0041	0.0015	0.0063	0.002	0.0024	0.0097	0.1669	0.003	0.0043	0.005	0.0924	0.0059	0.0053	0.0017	0.002	0.1629	0.095	0.0074	0.0049	0.0045	0.0205	0.004	0.0071	0.1739
12	rs117947100	53161161	1.21	0.117675403133419	1.67	0.308662716071979	0.00747698388957248	0.231268441210747	0.1361	0.0684	0.0041	0.0016	0.0068	0.0021	0.0023	0.0098	0.1666	0.003	0.0044	0.005	0.0918	0.0057	0.0052	0.0018	0.0021	0.1634	0.0952	0.0073	0.005	0.0044	0.0206	0.004	0.0071	0.1735
12	rs2280480	53162528	1.2	0.134574322401564	1.68	0.285465824887251	0.0150886579267372	0.164092450458626	0.1359	0.0679	0.0041	0.0017	0.0074	0.0023	0.0022	0.0101	0.1663	0.0031	0.0045	0.0051	0.0909	0.0055	0.0052	0.0018	0.0022	0.1643	0.0954	0.0072	0.0052	0.0044	0.0208	0.004	0.0071	0.173
12	rs11170271	53167395	1.2	0.134574322401564	1.68	0.285465824887251	0.022284266620505	0.164580858810211	0.1358	0.068	0.0042	0.0017	0.0075	0.0023	0.0021	0.0101	0.1663	0.0031	0.0045	0.0051	0.091	0.0055	0.0052	0.0018	0.0023	0.1642	0.0953	0.0072	0.0052	0.0044	0.0208	0.0039	0.0071	0.1728
12	rs10876341	53168162	1.2	0.134574322401564	1.68	0.285465824887251	0.0227071794448648	0.164385434173065	0.1358	0.068	0.0042	0.0017	0.0075	0.0023	0.0021	0.0101	0.1662	0.0031	0.0045	0.0051	0.091	0.0055	0.0052	0.0018	0.0023	0.1642	0.0953	0.0072	0.0052	0.0044	0.0208	0.0039	0.0071	0.1728
12	rs76168682	53169860	1.2	0.134574322401564	1.68	0.285465824887251	0.0229541442494803	0.161172764327947	0.1358	0.068	0.0042	0.0017	0.0076	0.0024	0.0021	0.0101	0.1662	0.0031	0.0045	0.0051	0.0909	0.0054	0.0052	0.0018	0.0023	0.1642	0.0953	0.0072	0.0052	0.0044	0.0207	0.0039	0.0072	0.1729
12	rs6580908	53171942	1.2	0.134574322401564	1.68	0.285465824887251	0.0256442796868567	0.162435690875087	0.1359	0.0681	0.0042	0.0018	0.0076	0.0024	0.0021	0.0102	0.1662	0.0031	0.0046	0.005	0.0907	0.0054	0.0052	0.0018	0.0023	0.1643	0.0953	0.0072	0.0052	0.0044	0.0205	0.0039	0.0074	0.173
12	rs11612631	53175160	1.2	0.134574322401564	1.69	0.263511633917478	0.02965866698393	0.180374233113658	0.1359	0.0682	0.0041	0.0018	0.0076	0.0024	0.0021	0.0102	0.1661	0.0031	0.0047	0.005	0.0906	0.0053	0.0052	0.0018	0.0023	0.1644	0.0953	0.0071	0.0052	0.0043	0.0203	0.0039	0.0075	0.1732
12	rs7969494	53175553	1.2	0.134574322401564	1.7	0.24276969786222	0.0328266004176261	0.191486491249225	0.1359	0.0682	0.0041	0.0018	0.0076	0.0024	0.0021	0.0102	0.1662	0.003	0.0047	0.005	0.0906	0.0054	0.0052	0.0018	0.0023	0.1644	0.0953	0.0071	0.0052	0.0043	0.0203	0.0039	0.0075	0.1732
12	rs4919706	53177573	1.2	0.134574322401564	1.71	0.223208546872115	0.0318055575658731	0.192001641399464	0.1358	0.0682	0.0041	0.0018	0.0076	0.0024	0.0021	0.0102	0.1662	0.003	0.0047	0.005	0.0905	0.0054	0.0052	0.0018	0.0023	0.1646	0.0953	0.0071	0.0052	0.0043	0.0203	0.0038	0.0075	0.1733
12	rs61929765	53185492	1.21	0.117675403133419	1.71	0.223208546872115	0.0432871106439245	0.135388633198017	0.1369	0.0691	0.0032	0.0019	0.0079	0.0023	0.0019	0.0104	0.1661	0.003	0.0051	0.0048	0.0869	0.0057	0.0048	0.0017	0.0023	0.1663	0.0962	0.007	0.0052	0.004	0.02	0.0037	0.0078	0.1734
12	rs3887954	53186088	1.2	0.134574322401564	1.71	0.223208546872115	0.0625411454256271	0.13859106180516	0.1375	0.0695	0.0029	0.0019	0.008	0.0022	0.0019	0.0105	0.1659	0.003	0.0053	0.0047	0.0852	0.0058	0.0047	0.0016	0.0022	0.1671	0.0966	0.007	0.0052	0.0039	0.0201	0.0036	0.0079	0.1733
12	rs28721426	53189696	1.2	0.134574322401564	1.7	0.24276969786222	0.079492862023308	0.149681578749105	0.1378	0.0697	0.0028	0.0019	0.008	0.0022	0.0019	0.0104	0.1661	0.0029	0.0053	0.0047	0.0841	0.0058	0.0046	0.0017	0.0022	0.1678	0.0969	0.007	0.0054	0.0037	0.02	0.0036	0.0081	0.1733
12	rs4919705	53193415	1.2	0.134574322401564	1.71	0.223208546872115	0.101934642129695	0.157116455162201	0.1378	0.0697	0.0028	0.0019	0.0081	0.0023	0.0019	0.0103	0.1662	0.0029	0.0054	0.0047	0.0836	0.0059	0.0046	0.0018	0.0022	0.1681	0.0969	0.0069	0.0054	0.0036	0.0199	0.0036	0.0081	0.1733
12	rs1873647	53196475	1.2	0.134574322401564	1.71	0.223208546872115	0.124689762457788	0.1665395885509	0.1378	0.0698	0.0027	0.0018	0.0081	0.0023	0.0019	0.0102	0.1661	0.0029	0.0055	0.0047	0.0833	0.0059	0.0045	0.0018	0.0021	0.1684	0.0971	0.0069	0.0054	0.0035	0.0199	0.0035	0.0081	0.1732
12	rs7304571	53198338	1.2	0.134574322401564	1.71	0.223208546872115	0.13250680870898	0.171471809883169	0.1378	0.0699	0.0027	0.0018	0.0081	0.0023	0.0019	0.0101	0.1663	0.0029	0.0056	0.0046	0.0828	0.006	0.0044	0.0017	0.0021	0.1689	0.0973	0.0069	0.0056	0.0034	0.0199	0.0035	0.0082	0.1731
12	rs78328402	53198693	1.2	0.134574322401564	1.74	0.171280181914382	0.121672485041785	0.199367065289006	0.1379	0.0702	0.0027	0.0018	0.008	0.0023	0.0019	0.0101	0.1662	0.0029	0.0056	0.0045	0.0825	0.0065	0.0042	0.0015	0.002	0.1688	0.0974	0.0069	0.0056	0.0033	0.0198	0.0033	0.0083	0.1733
12	rs4919748	53199564	1.2	0.134574322401564	1.74	0.171280181914382	0.153882203636652	0.257031619075699	0.138	0.0703	0.0027	0.0018	0.008	0.0023	0.002	0.0101	0.1662	0.0029	0.0058	0.0043	0.0818	0.0067	0.0042	0.0015	0.002	0.1689	0.0978	0.0069	0.0057	0.0031	0.0198	0.0034	0.0083	0.1733
12	rs75270653	53203019	1.2	0.134574322401564	1.74	0.171280181914382	0.156033645250544	0.267299410769223	0.138	0.0702	0.0027	0.0018	0.008	0.0023	0.0021	0.0101	0.1663	0.0029	0.0059	0.0042	0.0815	0.0068	0.0041	0.0015	0.0019	0.169	0.0979	0.007	0.0057	0.0031	0.0198	0.0033	0.0083	0.1732
12	rs7959052	53205757	1.2	0.134574322401564	1.74	0.171280181914382	0.203754830567907	0.314393386162258	0.138	0.0698	0.0026	0.0018	0.0081	0.0024	0.0022	0.0099	0.1668	0.0029	0.006	0.004	0.0808	0.0071	0.004	0.0014	0.0019	0.1694	0.0982	0.0071	0.0057	0.003	0.0198	0.0033	0.0085	0.173
12	rs2638525	53207628	1.2	0.134574322401564	1.75	0.156107803097264	0.210632640744148	0.303716441528849	0.1379	0.0696	0.0026	0.0018	0.0081	0.0023	0.0021	0.0098	0.1666	0.003	0.006	0.004	0.0807	0.0071	0.0041	0.0013	0.0018	0.1701	0.0981	0.0072	0.0056	0.0032	0.0198	0.0035	0.0085	0.173
12	rs1552755	53209038	1.2	0.134574322401564	1.76	0.141944438278083	0.245507386012039	0.335701808560119	0.1384	0.0689	0.0026	0.0018	0.0082	0.0023	0.0022	0.0097	0.1664	0.003	0.0061	0.0039	0.0806	0.0071	0.0041	0.0013	0.0018	0.1703	0.098	0.0073	0.0056	0.0032	0.0199	0.0032	0.0085	0.1733
12	rs11833855	53209944	1.2	0.134574322401564	1.76	0.141944438278083	0.356335494391652	0.381796655269612	0.1382	0.0687	0.0026	0.0019	0.0085	0.0021	0.0022	0.0096	0.1665	0.0031	0.0063	0.004	0.0797	0.0074	0.0041	0.0013	0.0018	0.1712	0.0975	0.0075	0.0057	0.0032	0.0201	0.0033	0.0087	0.1726
12	rs2363620	53210937	1.2	0.134574322401564	1.76	0.141944438278083	0.41999952356171	0.405717265901438	0.1391	0.0691	0.0026	0.002	0.0086	0.0023	0.0023	0.0095	0.166	0.0031	0.0065	0.004	0.0795	0.0075	0.0042	0.0013	0.0019	0.1705	0.0971	0.0075	0.0058	0.0032	0.0202	0.0034	0.0088	0.1716
12	rs35609714	53212292	1.19	0.153209069243504	1.76	0.141944438278083	0.502121220616859	0.540913717717668	0.1406	0.0696	0.0027	0.0023	0.0088	0.0024	0.0025	0.0095	0.1659	0.0034	0.0067	0.004	0.0785	0.0081	0.0042	0.0014	0.0019	0.1701	0.0976	0.0076	0.0059	0.0032	0.0194	0.0034	0.0088	0.1694
12	rs7962509	53212382	1.19	0.153209069243504	1.76	0.141944438278083	0.386311254721104	0.520325920224184	0.1409	0.0699	0.0027	0.0023	0.0087	0.0024	0.0024	0.0095	0.1659	0.0034	0.0062	0.0039	0.0784	0.0082	0.0041	0.0014	0.0019	0.1699	0.0975	0.0078	0.006	0.0032	0.0194	0.0034	0.0088	0.1695
12	rs73102421	53212524	1.2	0.134574322401564	1.76	0.141944438278083	0.288751956545341	0.38601116241541	0.1414	0.0699	0.0027	0.0022	0.0087	0.0023	0.0024	0.0095	0.1659	0.0034	0.0053	0.0039	0.0784	0.0082	0.0041	0.0013	0.0019	0.1701	0.098	0.0078	0.0061	0.0032	0.0195	0.0035	0.0088	0.1695
12	rs76150730	53214199	1.2	0.134574322401564	1.75	0.156107803097264	0.294604698371938	0.372646469071057	0.1435	0.0693	0.0027	0.002	0.0084	0.0021	0.0021	0.0093	0.1644	0.0034	0.0051	0.0038	0.0779	0.0086	0.0039	0.0012	0.0017	0.1729	0.0995	0.0079	0.0059	0.0032	0.0195	0.0035	0.0087	0.1673
12	rs73102423	53216950	1.2	0.134574322401564	1.75	0.156107803097264	0.304481889672098	0.414039727461123	0.144	0.0692	0.0026	0.002	0.0084	0.002	0.0021	0.0092	0.164	0.0034	0.0051	0.0038	0.0778	0.0086	0.0038	0.0012	0.0017	0.1735	0.0998	0.008	0.0059	0.0031	0.0195	0.0035	0.0087	0.167
12	rs17688627	53216989	1.2	0.134574322401564	1.74	0.171280181914382	0.323434557138348	0.421097413640073	0.1439	0.0693	0.0026	0.002	0.0084	0.002	0.0021	0.0091	0.164	0.0035	0.0051	0.0038	0.0776	0.0087	0.0037	0.0012	0.0017	0.1739	0.0998	0.008	0.0059	0.0031	0.0195	0.0034	0.0087	0.1669
12	rs10876354	53217701	1.2	0.134574322401564	1.74	0.171280181914382	0.332416243035698	0.452313668362595	0.1441	0.0694	0.0026	0.002	0.0084	0.002	0.0021	0.0091	0.164	0.0035	0.0051	0.0038	0.0774	0.0087	0.0037	0.0012	0.0017	0.174	0.0998	0.008	0.0059	0.0031	0.0195	0.0034	0.0087	0.1668
12	rs76144627	53219856	1.2	0.134574322401564	1.74	0.171280181914382	0.348863910492437	0.449911931592708	0.1442	0.0694	0.0026	0.0019	0.0084	0.002	0.002	0.0091	0.1639	0.0035	0.0051	0.0038	0.0771	0.0087	0.0037	0.0012	0.0017	0.1742	0.0998	0.008	0.0059	0.0031	0.0194	0.0034	0.009	0.1666
12	rs56360506	53222800	1.2	0.134574322401564	1.74	0.171280181914382	0.356815171810611	0.441797975992036	0.1445	0.0693	0.0026	0.0019	0.0085	0.0019	0.002	0.0091	0.1637	0.0036	0.0052	0.0038	0.0771	0.0086	0.0038	0.0011	0.0016	0.1745	0.0998	0.008	0.0059	0.0031	0.0193	0.0034	0.0089	0.1664
12	rs2638500	53224401	1.2	0.134574322401564	1.74	0.171280181914382	0.36631614823924	0.447646732866489	0.1446	0.0693	0.0027	0.0019	0.0085	0.0019	0.002	0.0091	0.1636	0.0037	0.0052	0.0038	0.0771	0.0086	0.0038	0.0011	0.0016	0.1747	0.0998	0.008	0.0058	0.0031	0.0193	0.0034	0.0089	0.1662
12	rs73305833	53227058	1.21	0.117675403133419	1.74	0.171280181914382	0.359807281854677	0.474620041551725	0.1448	0.0692	0.0027	0.0019	0.0085	0.0018	0.0019	0.0091	0.1635	0.0037	0.0052	0.0038	0.0771	0.0087	0.0038	0.0011	0.0016	0.1749	0.0998	0.0079	0.0058	0.0031	0.0193	0.0034	0.0089	0.1662
12	rs7965401	53227384	1.21	0.117675403133419	1.74	0.171280181914382	0.358844132679687	0.470568050243746	0.145	0.0694	0.0028	0.0019	0.0085	0.0018	0.0019	0.0091	0.1635	0.0037	0.0053	0.0038	0.0771	0.0087	0.0038	0.001	0.0016	0.175	0.0995	0.0079	0.0057	0.0031	0.0193	0.0034	0.009	0.1661
12	rs139252457	53227788	1.21	0.117675403133419	1.73	0.187497716434302	0.356015893767709	0.529343296919808	0.1451	0.0693	0.0028	0.0019	0.0084	0.0017	0.0019	0.0091	0.1635	0.0037	0.0053	0.0038	0.0771	0.0087	0.0038	0.001	0.0016	0.1751	0.0994	0.0079	0.0057	0.0031	0.0192	0.0034	0.009	0.1661
12	rs2638497	53227803	1.21	0.117675403133419	1.73	0.187497716434302	0.357028468255535	0.538538814758869	0.1452	0.0693	0.0028	0.0019	0.0084	0.0017	0.0019	0.0091	0.1635	0.0037	0.0053	0.0038	0.0771	0.0087	0.0038	0.001	0.0016	0.1751	0.0994	0.0079	0.0057	0.0031	0.0192	0.0034	0.009	0.1661
12	rs11170284	53235551	1.21	0.117675403133419	1.73	0.187497716434302	0.31643201637926	0.552686300590407	0.1468	0.0692	0.0028	0.0015	0.008	0.0012	0.0017	0.009	0.1637	0.0038	0.0056	0.0041	0.0774	0.009	0.0035	0.0011	0.0015	0.1763	0.0987	0.0079	0.005	0.0029	0.0201	0.0028	0.0088	0.1651
12	rs61764062	53238347	1.21	0.117675403133419	1.73	0.187497716434302	0.332724699929036	0.575280730199932	0.1469	0.0692	0.0028	0.0014	0.008	0.0012	0.0017	0.009	0.1638	0.0038	0.0056	0.0041	0.0775	0.009	0.0035	0.0011	0.0015	0.1765	0.0987	0.0079	0.005	0.0029	0.0201	0.0028	0.0088	0.165
12	rs61764061	53238387	1.21	0.117675403133419	1.73	0.187497716434302	0.33303330582955	0.57499694455454	0.1469	0.0692	0.0028	0.0014	0.008	0.0012	0.0017	0.009	0.1638	0.0038	0.0056	0.0041	0.0775	0.009	0.0035	0.0011	0.0015	0.1765	0.0987	0.0079	0.005	0.0029	0.0201	0.0028	0.0088	0.165
12	rs10876360	53240025	1.21	0.117675403133419	1.74	0.171280181914382	0.334063068072817	0.591940704222597	0.1467	0.0693	0.0028	0.0014	0.008	0.0012	0.0017	0.009	0.1638	0.0039	0.0056	0.004	0.0776	0.009	0.0035	0.0011	0.0016	0.1763	0.0986	0.0079	0.005	0.0029	0.0201	0.0028	0.0088	0.1651
12	rs10876363	53240348	1.21	0.117675403133419	1.73	0.187497716434302	0.33514609926303	0.589512932533067	0.1467	0.0694	0.0028	0.0014	0.008	0.0012	0.0017	0.009	0.1638	0.0039	0.0056	0.004	0.0776	0.009	0.0035	0.0011	0.0016	0.1762	0.0986	0.0079	0.005	0.0029	0.0201	0.0028	0.0088	0.165
12	rs17119683	53242415	1.21	0.117675403133419	1.73	0.187497716434302	0.338302384942696	0.601962474318456	0.1466	0.0696	0.0028	0.0014	0.008	0.0012	0.0018	0.009	0.1635	0.0038	0.0056	0.004	0.0779	0.009	0.0035	0.0011	0.0017	0.1761	0.0987	0.0079	0.005	0.0029	0.0201	0.0028	0.0088	0.1652
12	rs2013335	53242440	1.21	0.117675403133419	1.73	0.187497716434302	0.338665564781949	0.606126067705173	0.1464	0.0696	0.0028	0.0014	0.008	0.0012	0.0018	0.009	0.1636	0.0038	0.0056	0.004	0.0779	0.009	0.0035	0.0011	0.0017	0.1761	0.0987	0.0079	0.005	0.0029	0.0201	0.0028	0.0088	0.1652
12	rs2253798	53242579	1.21	0.117675403133419	1.73	0.187497716434302	0.33586913312509	0.606988351432865	0.1464	0.0696	0.0028	0.0014	0.008	0.0012	0.0018	0.009	0.1635	0.0038	0.0056	0.004	0.0779	0.009	0.0035	0.0011	0.0017	0.176	0.0987	0.0079	0.005	0.0029	0.0201	0.0028	0.0088	0.1653
12	rs11170289	53242641	1.21	0.117675403133419	1.73	0.187497716434302	0.323181273669355	0.602392874208329	0.1464	0.0696	0.0028	0.0014	0.008	0.0012	0.0018	0.0089	0.1636	0.0038	0.0056	0.004	0.078	0.0089	0.0035	0.0011	0.0017	0.176	0.0987	0.0079	0.005	0.0029	0.0201	0.0028	0.0088	0.1653
12	rs11170305	53247821	1.21	0.117675403133419	1.74	0.171280181914382	0.299205502313628	0.525731691767808	0.1458	0.0695	0.0027	0.0015	0.0079	0.0014	0.0019	0.0089	0.164	0.0038	0.0055	0.004	0.0779	0.0088	0.0035	0.0011	0.0018	0.1759	0.0986	0.0078	0.005	0.0028	0.0201	0.0028	0.0088	0.1658
12	rs2244112	53247949	1.21	0.117675403133419	1.74	0.171280181914382	0.299886719202155	0.525870485250927	0.1457	0.0695	0.0027	0.0015	0.0079	0.0014	0.0019	0.0089	0.164	0.0038	0.0055	0.004	0.0779	0.0088	0.0035	0.0011	0.0018	0.1759	0.0988	0.0078	0.005	0.0028	0.0201	0.0028	0.0088	0.1657
12	rs117161822	53254849	1.21	0.117675403133419	1.75	0.156107803097264	0.279527446634502	0.477868117494258	0.1453	0.0694	0.0028	0.0015	0.0079	0.0014	0.0019	0.0089	0.164	0.0037	0.0055	0.0041	0.0782	0.0087	0.0036	0.0011	0.0019	0.176	0.0989	0.0077	0.005	0.0028	0.0199	0.0029	0.0087	0.1658
12	rs2682319	53262719	1.22	0.102418512327744	1.75	0.156107803097264	0.21531655536208	0.306824160239112	0.1421	0.0691	0.0033	0.0018	0.0074	0.0013	0.0022	0.009	0.1636	0.0035	0.0053	0.0046	0.0802	0.0083	0.0039	0.0014	0.0019	0.1763	0.0996	0.0075	0.0048	0.0028	0.0192	0.0034	0.0086	0.1664
12	rs36043205	53266520	1.22	0.102418512327744	1.75	0.156107803097264	0.205531444675297	0.283633965185847	0.1419	0.069	0.0034	0.0019	0.0073	0.0013	0.0023	0.009	0.1633	0.0035	0.0053	0.0048	0.0799	0.0082	0.0041	0.0015	0.0021	0.1761	0.0995	0.0076	0.0047	0.0029	0.019	0.0035	0.0083	0.1672
12	rs2682312	53268943	1.22	0.102418512327744	1.78	0.116496372702931	0.200227794664097	0.265235822258844	0.1417	0.0689	0.0035	0.0019	0.0073	0.0013	0.0023	0.009	0.1635	0.0035	0.0053	0.0048	0.0799	0.0082	0.0041	0.0015	0.0021	0.1759	0.0994	0.0076	0.0047	0.0029	0.019	0.0035	0.0083	0.1674
12	rs115234364	53270251	1.22	0.102418512327744	1.79	0.105135818603982	0.195733369120075	0.252170644269592	0.1417	0.0689	0.0035	0.0019	0.0073	0.0013	0.0023	0.009	0.1634	0.0035	0.0053	0.0048	0.08	0.0082	0.0041	0.0015	0.0021	0.1758	0.0994	0.0076	0.0047	0.0029	0.019	0.0035	0.0083	0.1675
12	rs902774	53273904	1.22	0.102418512327744	1.79	0.105135818603982	0.185721122573864	0.258961436124977	0.1416	0.0689	0.0034	0.002	0.0073	0.0013	0.0023	0.009	0.1634	0.0035	0.0053	0.0049	0.08	0.0082	0.0041	0.0015	0.0022	0.1755	0.0993	0.0076	0.0047	0.0029	0.0189	0.0036	0.0084	0.1679
12	rs7133528	53275334	1.22	0.102418512327744	1.79	0.105135818603982	0.184156001865413	0.266152358239991	0.1415	0.0689	0.0034	0.002	0.0072	0.0013	0.0023	0.009	0.1633	0.0035	0.0053	0.0049	0.08	0.0082	0.0041	0.0016	0.0022	0.1754	0.0993	0.0076	0.0047	0.0029	0.0189	0.0036	0.0084	0.168
12	rs76766870	53284199	1.22	0.102418512327744	1.79	0.105135818603982	0.176626011600055	0.229844663708658	0.1415	0.0687	0.0035	0.002	0.0072	0.0013	0.0022	0.009	0.163	0.0036	0.0053	0.0049	0.0801	0.0083	0.0042	0.0016	0.0022	0.1753	0.0994	0.0076	0.0046	0.0029	0.0189	0.0036	0.0084	0.1681
12	rs2131161	53286052	1.22	0.102418512327744	1.79	0.105135818603982	0.170554764489986	0.226243288321223	0.1415	0.0687	0.0035	0.002	0.0072	0.0013	0.0022	0.009	0.1629	0.0036	0.0053	0.0049	0.0802	0.0083	0.0042	0.0016	0.0022	0.1753	0.0994	0.0076	0.0046	0.0029	0.019	0.0036	0.0083	0.1682
