## Supplementary Tab. 4 for "Sparse haplotype-based fine-scale local ancestry inference at scale reveals recent selection on immune responses": 304206_file05 (part 112 of 161)

Chromosome	rs_number	hg19_GRCh37_Position	LDAS_26pop	-log10(p_LDAS_26pop)	LDAS_5continent	-log10(p_LDAS_5continent)	-log10(p_AAS_26pop)	-log10(p_AAS_5continent)	prob_ACB	prob_ASW	prob_BEB	prob_CDX	prob_CEU	prob_CHB	prob_CHS	prob_CLM	prob_ESN	prob_FIN	prob_GBR	prob_GIH	prob_GWD	prob_IBS	prob_ITU	prob_JPT	prob_KHV	prob_LWK	prob_MSL	prob_MXL	prob_PEL	prob_PJL	prob_PUR	prob_STU	prob_TSI	prob_YRI
12	rs11170324	53290403	1.22	0.102418512327744	1.79	0.105135818603982	0.167547755814293	0.22831455349627	0.1415	0.0687	0.0035	0.002	0.0072	0.0013	0.0022	0.009	0.1628	0.0036	0.0053	0.005	0.0803	0.0083	0.0042	0.0016	0.0022	0.1753	0.0993	0.0076	0.0046	0.0029	0.019	0.0036	0.0083	0.1683
12	rs61927889	53296852	1.22	0.102418512327744	1.79	0.105135818603982	0.14894163135494	0.219850814886909	0.1414	0.0686	0.0037	0.002	0.0072	0.0013	0.0022	0.0091	0.1621	0.0038	0.0053	0.0051	0.0806	0.0083	0.0043	0.0016	0.0022	0.1752	0.0991	0.0076	0.0047	0.0029	0.0191	0.0037	0.0082	0.1684
12	rs118080839	53301100	1.23	0.0887081089854507	1.79	0.105135818603982	0.148843136765429	0.224938286978408	0.1414	0.0685	0.0037	0.002	0.0071	0.0014	0.0022	0.0091	0.1617	0.0038	0.0053	0.0051	0.0806	0.0083	0.0043	0.0016	0.0022	0.1754	0.0991	0.0075	0.0047	0.0029	0.0187	0.0037	0.0082	0.1689
12	rs74805158	53304515	1.23	0.0887081089854507	1.81	0.0849480383532209	0.147533569820667	0.230391933645373	0.1414	0.0684	0.0037	0.002	0.0071	0.0014	0.0023	0.0091	0.1615	0.0038	0.0053	0.0051	0.0805	0.0084	0.0043	0.0016	0.0022	0.1755	0.0991	0.0075	0.0046	0.0029	0.0186	0.0037	0.0082	0.1691
12	rs11170327	53307026	1.23	0.0887081089854507	1.86	0.047416592333268	0.146295845561089	0.234454778689623	0.1415	0.0684	0.0037	0.002	0.0071	0.0014	0.0023	0.0091	0.1614	0.0038	0.0053	0.0051	0.0805	0.0084	0.0043	0.0016	0.0022	0.1755	0.0991	0.0076	0.0046	0.003	0.0186	0.0037	0.0082	0.1692
12	rs10219651	53315157	1.23	0.0887081089854507	1.86	0.047416592333268	0.146588430495487	0.238872697788585	0.1415	0.0683	0.0037	0.0021	0.0071	0.0014	0.0023	0.0091	0.1611	0.0038	0.0053	0.0051	0.0806	0.0084	0.0043	0.0017	0.0022	0.1756	0.0991	0.0076	0.0046	0.003	0.0184	0.0037	0.0082	0.1693
12	rs2363617	53322260	1.23	0.0887081089854507	1.86	0.047416592333268	0.151549241444167	0.250256959150218	0.1415	0.0682	0.0038	0.0021	0.0071	0.0015	0.0023	0.0091	0.1607	0.0038	0.0054	0.0052	0.0805	0.0085	0.0044	0.0017	0.0023	0.1758	0.0991	0.0076	0.0046	0.003	0.0183	0.0037	0.0082	0.1694
12	rs73110481	53323847	1.23	0.0887081089854507	1.86	0.047416592333268	0.157726726240247	0.244097403400763	0.1414	0.068	0.0038	0.0021	0.0071	0.0015	0.0023	0.0091	0.1605	0.0038	0.0054	0.0052	0.0804	0.0085	0.0044	0.0017	0.0023	0.176	0.099	0.0076	0.0046	0.003	0.0182	0.0037	0.0082	0.1696
12	rs2638526	53340393	1.24	0.0764474044013007	1.86	0.047416592333268	0.216455833751801	0.236770881567235	0.1411	0.0664	0.0041	0.0021	0.007	0.0016	0.0025	0.0091	0.1586	0.0038	0.0053	0.0056	0.0803	0.0084	0.0048	0.0019	0.0025	0.1775	0.0987	0.0078	0.0045	0.003	0.0178	0.0037	0.0081	0.1712
12	rs1492241	53343493	1.24	0.0764474044013007	1.86	0.047416592333268	0.213492641597977	0.230172975102048	0.1414	0.0664	0.0041	0.002	0.0069	0.0016	0.0025	0.0093	0.1581	0.0038	0.0052	0.0055	0.0804	0.0084	0.0048	0.0019	0.0025	0.1779	0.0983	0.0078	0.0045	0.003	0.0178	0.0037	0.0081	0.1712
12	rs2070876	53344830	1.24	0.0764474044013007	1.86	0.047416592333268	0.210472159917466	0.247451118130598	0.1415	0.0664	0.0041	0.002	0.0069	0.0016	0.0025	0.0093	0.1579	0.0038	0.0052	0.0055	0.0806	0.0084	0.0048	0.0019	0.0025	0.178	0.0983	0.0078	0.0045	0.003	0.0177	0.0037	0.0081	0.1712
12	rs2363634	53354683	1.24	0.0764474044013007	1.86	0.047416592333268	0.221459195601799	0.236770881567235	0.1412	0.0662	0.0042	0.002	0.007	0.0016	0.0025	0.0093	0.1579	0.0038	0.0052	0.0057	0.0807	0.0085	0.005	0.0019	0.0025	0.1781	0.0984	0.0078	0.0046	0.0031	0.0177	0.0038	0.0082	0.1703
12	rs7306790	53364014	1.23	0.0887081089854507	1.85	0.0536022520271762	0.112473930429019	0.190457601211917	0.1411	0.0649	0.0042	0.0019	0.007	0.0017	0.0024	0.0096	0.1592	0.0036	0.0051	0.0058	0.0832	0.0086	0.0054	0.002	0.0025	0.1741	0.0985	0.0079	0.0047	0.0033	0.0179	0.0042	0.0081	0.1704
12	rs10876390	53364324	1.23	0.0887081089854507	1.85	0.0536022520271762	0.108067474595933	0.178360128274988	0.1412	0.0646	0.0042	0.0019	0.007	0.0017	0.0024	0.0096	0.1593	0.0036	0.0052	0.0058	0.0832	0.0086	0.0054	0.0019	0.0024	0.1738	0.0986	0.0079	0.0048	0.0033	0.0179	0.0042	0.008	0.1707
12	rs11170350	53364507	1.23	0.0887081089854507	1.85	0.0536022520271762	0.104800740307376	0.182598724583481	0.1413	0.0644	0.0042	0.0019	0.007	0.0017	0.0024	0.0097	0.1593	0.0036	0.0052	0.0058	0.0832	0.0086	0.0054	0.0019	0.0024	0.1737	0.0986	0.0079	0.0048	0.0033	0.0179	0.0042	0.008	0.1708
12	rs60832336	53365176	1.23	0.0887081089854507	1.85	0.0536022520271762	0.116394234781728	0.192620440772348	0.1414	0.0637	0.0043	0.0019	0.007	0.0017	0.0025	0.0097	0.1595	0.0036	0.0052	0.0061	0.0825	0.0086	0.0054	0.002	0.0025	0.1732	0.0988	0.008	0.0048	0.0033	0.0178	0.0042	0.008	0.1716
12	rs74849898	53365698	1.23	0.0887081089854507	1.85	0.0536022520271762	0.118328213815052	0.190766070545243	0.1414	0.0636	0.0044	0.0019	0.0069	0.0017	0.0025	0.0097	0.1596	0.0036	0.0052	0.0061	0.0825	0.0086	0.0054	0.002	0.0025	0.1728	0.099	0.008	0.0049	0.0033	0.0177	0.0042	0.008	0.1718
12	rs74091710	53368885	1.24	0.0764474044013007	1.85	0.0536022520271762	0.147566225241478	0.220282308031626	0.1413	0.0633	0.0043	0.0018	0.0066	0.0019	0.0024	0.0101	0.1605	0.0034	0.005	0.0065	0.0817	0.0085	0.0053	0.0019	0.0024	0.1734	0.0989	0.008	0.0054	0.003	0.0155	0.0043	0.0079	0.1738
12	rs12366796	53369446	1.24	0.0764474044013007	1.85	0.0536022520271762	0.148482320734178	0.231926527841757	0.1413	0.0633	0.0042	0.0017	0.0065	0.0019	0.0023	0.0102	0.1605	0.0034	0.005	0.0066	0.0819	0.0085	0.0053	0.0019	0.0024	0.1731	0.0991	0.008	0.0054	0.003	0.0153	0.0044	0.008	0.174
12	rs872461	53370095	1.24	0.0764474044013007	1.84	0.0604088827715036	0.150721147106618	0.248460064998204	0.1412	0.0632	0.0043	0.0017	0.0064	0.0019	0.0023	0.0103	0.1605	0.0034	0.0051	0.0066	0.0821	0.0085	0.0054	0.0018	0.0023	0.1725	0.0994	0.008	0.0055	0.003	0.0151	0.0044	0.008	0.1742
12	rs12822889	53370509	1.24	0.0764474044013007	1.83	0.0678757074061657	0.155426770635315	0.246891155610143	0.1411	0.0632	0.0043	0.0018	0.0063	0.0019	0.0023	0.0104	0.1605	0.0034	0.0051	0.0066	0.0816	0.0085	0.0055	0.0018	0.0023	0.1726	0.0995	0.008	0.0055	0.003	0.0151	0.0045	0.008	0.1744
12	rs118154970	53379836	1.24	0.0764474044013007	1.83	0.0678757074061657	0.158986536549441	0.251832600313911	0.1416	0.0628	0.0044	0.0017	0.0055	0.0019	0.0024	0.011	0.16	0.0031	0.005	0.0066	0.0814	0.0086	0.0057	0.0016	0.0021	0.1722	0.0993	0.008	0.0056	0.003	0.0155	0.0048	0.0079	0.1759
12	rs61558464	53384060	1.23	0.0887081089854507	1.83	0.0678757074061657	0.175322396711194	0.274213749542142	0.1418	0.0625	0.0044	0.0017	0.0052	0.0019	0.0024	0.0112	0.1597	0.0031	0.005	0.0066	0.0812	0.0086	0.0058	0.0015	0.0019	0.172	0.0993	0.008	0.0056	0.003	0.0156	0.0049	0.0079	0.1765
12	rs11610091	53395842	1.23	0.0887081089854507	1.83	0.0678757074061657	0.151283958914104	0.271787515114599	0.1419	0.0635	0.0043	0.0017	0.005	0.0018	0.0024	0.0114	0.1593	0.0031	0.005	0.0065	0.0816	0.0085	0.0058	0.0014	0.0019	0.1712	0.0989	0.008	0.0057	0.003	0.0158	0.005	0.0078	0.1766
12	rs3741436	53401481	1.23	0.0887081089854507	1.83	0.0678757074061657	0.145873836716104	0.282232227848496	0.1419	0.0636	0.0043	0.0017	0.005	0.0018	0.0024	0.0114	0.1593	0.0031	0.005	0.0065	0.0816	0.0085	0.0059	0.0014	0.0019	0.1712	0.0989	0.008	0.0057	0.003	0.0158	0.005	0.0078	0.1766
12	rs6580924	53406838	1.23	0.0887081089854507	1.84	0.0604088827715036	0.145744133774199	0.289967923990191	0.1419	0.0637	0.0043	0.0017	0.005	0.0018	0.0024	0.0114	0.1592	0.0031	0.005	0.0065	0.0816	0.0085	0.0059	0.0014	0.0019	0.1711	0.0989	0.008	0.0057	0.0029	0.0159	0.005	0.0078	0.1766
12	rs115019703	53407012	1.23	0.0887081089854507	1.84	0.0604088827715036	0.146686036080367	0.284452625065019	0.1419	0.0637	0.0043	0.0017	0.005	0.0018	0.0024	0.0114	0.1593	0.0031	0.005	0.0065	0.0816	0.0085	0.0059	0.0014	0.0019	0.1711	0.0989	0.008	0.0057	0.0029	0.0159	0.005	0.0078	0.1766
12	rs116892036	53407047	1.23	0.0887081089854507	1.81	0.0849480383532209	0.153213492447717	0.291027713771247	0.1419	0.0637	0.0043	0.0016	0.005	0.0018	0.0024	0.0114	0.1593	0.0031	0.005	0.0065	0.0817	0.0085	0.0059	0.0013	0.0019	0.1712	0.0989	0.008	0.0057	0.0029	0.0159	0.005	0.0078	0.1767
12	rs76542874	53411079	1.23	0.0887081089854507	1.81	0.0849480383532209	0.151416565783713	0.306106154812326	0.1419	0.0637	0.0043	0.0016	0.005	0.0018	0.0024	0.0114	0.1593	0.0031	0.005	0.0066	0.0817	0.0083	0.0059	0.0013	0.0019	0.1712	0.0988	0.008	0.0057	0.0029	0.0159	0.005	0.0077	0.1768
12	rs10506315	53416251	1.23	0.0887081089854507	1.81	0.0849480383532209	0.151317104182504	0.312465849071451	0.1419	0.0637	0.0043	0.0016	0.0049	0.0018	0.0024	0.0114	0.1594	0.0031	0.005	0.0066	0.0817	0.0082	0.0059	0.0014	0.0019	0.1713	0.0988	0.008	0.0057	0.0029	0.0159	0.005	0.0077	0.1768
12	rs11170379	53416625	1.23	0.0887081089854507	1.81	0.0849480383532209	0.155730033624531	0.315720605577904	0.1419	0.0637	0.0044	0.0016	0.0049	0.0018	0.0024	0.0114	0.1594	0.0031	0.005	0.0066	0.0817	0.0082	0.0059	0.0014	0.0019	0.1713	0.0987	0.008	0.0057	0.0029	0.0159	0.005	0.0077	0.1768
12	rs2037415	53418213	1.23	0.0887081089854507	1.82	0.0760422202337298	0.162420937394248	0.318137967515248	0.1418	0.0637	0.0044	0.0016	0.0049	0.0018	0.0024	0.0114	0.1594	0.0031	0.005	0.0066	0.0817	0.0082	0.0059	0.0014	0.0019	0.1713	0.0986	0.008	0.0057	0.0029	0.016	0.005	0.0077	0.1768
12	rs4919698	53430777	1.23	0.0887081089854507	1.82	0.0760422202337298	0.165863448046784	0.317775015679637	0.1418	0.0639	0.0044	0.0016	0.0049	0.0018	0.0024	0.0114	0.1596	0.0031	0.005	0.0066	0.0816	0.0082	0.0059	0.0014	0.0019	0.1712	0.0985	0.008	0.0057	0.0029	0.0159	0.0051	0.0077	0.1766
12	rs8916	53433486	1.23	0.0887081089854507	1.82	0.0760422202337298	0.156236246700371	0.302046984679206	0.1416	0.064	0.0045	0.0016	0.0049	0.0018	0.0024	0.0116	0.1594	0.0033	0.005	0.0067	0.0815	0.0083	0.0059	0.0014	0.0019	0.1712	0.0984	0.008	0.0057	0.0029	0.016	0.005	0.0077	0.1765
12	rs57912164	53436101	1.23	0.0887081089854507	1.82	0.0760422202337298	0.148580673555488	0.278969794203787	0.1415	0.0641	0.0045	0.0016	0.0049	0.0019	0.0024	0.0116	0.1593	0.0033	0.005	0.0067	0.0816	0.0083	0.0059	0.0014	0.002	0.171	0.0984	0.0082	0.0057	0.003	0.016	0.005	0.0077	0.1765
12	rs80230894	53437765	1.23	0.0887081089854507	1.82	0.0760422202337298	0.155325760442834	0.274792405041777	0.1415	0.0641	0.0045	0.0016	0.0049	0.0019	0.0024	0.0116	0.1593	0.0033	0.005	0.0067	0.0816	0.0083	0.0059	0.0014	0.002	0.1709	0.0984	0.0082	0.0057	0.0029	0.0161	0.0051	0.0077	0.1766
12	rs2280447	53438704	1.23	0.0887081089854507	1.82	0.0760422202337298	0.159909578894216	0.275487288011434	0.1415	0.0643	0.0044	0.0016	0.0048	0.0019	0.0024	0.0116	0.159	0.0033	0.005	0.0066	0.0816	0.0083	0.0059	0.0014	0.002	0.1707	0.0983	0.0082	0.0058	0.0029	0.0162	0.0052	0.0076	0.1768
12	rs34029821	53441990	1.23	0.0887081089854507	1.82	0.0760422202337298	0.161868537703366	0.312586216985442	0.1415	0.0644	0.0044	0.0016	0.0048	0.002	0.0024	0.0117	0.1588	0.0033	0.005	0.0067	0.0817	0.0082	0.006	0.0014	0.002	0.1705	0.0982	0.0082	0.0058	0.0029	0.0163	0.0053	0.0076	0.1769
12	rs2364153	53449735	1.23	0.0887081089854507	1.82	0.0760422202337298	0.161179589482512	0.31825897866741	0.1418	0.065	0.0045	0.0016	0.005	0.002	0.0024	0.0117	0.1581	0.0032	0.0051	0.0066	0.0817	0.0084	0.0063	0.0015	0.002	0.1683	0.0984	0.0082	0.0058	0.0029	0.0166	0.0055	0.0077	0.177
12	rs75781201	53451486	1.22	0.102418512327744	1.82	0.0760422202337298	0.209670789558794	0.357160816239861	0.1419	0.0661	0.0046	0.0015	0.005	0.0021	0.0023	0.0118	0.1583	0.003	0.0053	0.0066	0.0818	0.0084	0.0065	0.0016	0.0019	0.1668	0.098	0.0082	0.0058	0.0029	0.017	0.0057	0.0075	0.177
12	rs11170389	53451849	1.22	0.102418512327744	1.82	0.0760422202337298	0.222244167698147	0.363307560459478	0.1419	0.0663	0.0046	0.0015	0.005	0.0021	0.0023	0.0118	0.1583	0.0029	0.0053	0.0066	0.0818	0.0083	0.0066	0.0016	0.0019	0.1665	0.0979	0.0082	0.0058	0.0029	0.0171	0.0058	0.0075	0.177
12	rs2293061	53452738	1.22	0.102418512327744	1.83	0.0678757074061657	0.234119655288797	0.391393639915272	0.1419	0.0664	0.0047	0.0014	0.005	0.0021	0.0023	0.0118	0.1583	0.0029	0.0054	0.0065	0.0818	0.0083	0.0066	0.0016	0.0019	0.1663	0.0978	0.0082	0.0058	0.0029	0.0171	0.0058	0.0075	0.177
12	rs11558984	53453433	1.22	0.102418512327744	1.83	0.0678757074061657	0.257148170617833	0.378994171821439	0.142	0.0665	0.0047	0.0014	0.005	0.0021	0.0024	0.0118	0.1583	0.0029	0.0054	0.0065	0.0817	0.0084	0.0066	0.0016	0.0019	0.1658	0.0978	0.0081	0.0058	0.0029	0.0172	0.0058	0.0075	0.177
12	rs78064750	53455880	1.22	0.102418512327744	1.83	0.0678757074061657	0.294508246906809	0.39898945401888	0.142	0.0668	0.0048	0.0014	0.005	0.0022	0.0025	0.0118	0.1585	0.0028	0.0055	0.0065	0.0818	0.0084	0.0067	0.0016	0.0019	0.1651	0.0978	0.008	0.0058	0.0028	0.0173	0.0059	0.0074	0.177
12	rs2293060	53459002	1.21	0.117675403133419	1.83	0.0678757074061657	0.349971527718315	0.410392979126139	0.1419	0.0671	0.005	0.0014	0.0049	0.0022	0.0025	0.0118	0.1587	0.0028	0.0057	0.0065	0.0819	0.0084	0.0068	0.0016	0.002	0.1641	0.0978	0.0079	0.0059	0.0028	0.0174	0.006	0.0073	0.177
12	rs11545160	53459335	1.21	0.117675403133419	1.82	0.0760422202337298	0.354579516361905	0.406755047102918	0.1419	0.0671	0.005	0.0014	0.0049	0.0023	0.0025	0.0118	0.1587	0.0028	0.0057	0.0065	0.0819	0.0084	0.0068	0.0016	0.002	0.164	0.0978	0.0079	0.0059	0.0028	0.0174	0.006	0.0073	0.177
12	rs11170393	53462596	1.21	0.117675403133419	1.82	0.0760422202337298	0.406616636827107	0.401832065863168	0.1419	0.0674	0.0051	0.0014	0.005	0.0024	0.0025	0.0118	0.1589	0.0027	0.0057	0.0065	0.0819	0.0084	0.0069	0.0017	0.002	0.163	0.0977	0.008	0.0059	0.0028	0.0176	0.0061	0.0071	0.1769
12	rs2277329	53468419	1.2	0.134574322401564	1.82	0.0760422202337298	0.409927747711478	0.38473267794117	0.1418	0.0675	0.0052	0.0014	0.005	0.0024	0.0026	0.0119	0.1593	0.0027	0.0058	0.0063	0.0819	0.0083	0.0066	0.0017	0.0021	0.1625	0.0977	0.0081	0.0059	0.0027	0.018	0.0062	0.0071	0.1768
12	rs6580928	53474963	1.19	0.153209069243504	1.83	0.0678757074061657	0.455090353886003	0.373026481115051	0.1422	0.0677	0.0052	0.0014	0.0048	0.0023	0.0026	0.012	0.1595	0.0026	0.0058	0.0059	0.0818	0.0082	0.0066	0.0017	0.0021	0.1624	0.0983	0.0081	0.0059	0.0027	0.018	0.0062	0.0071	0.1765
12	rs9658605	53492499	1.19	0.153209069243504	1.83	0.0678757074061657	0.369294470070902	0.333000619763289	0.1415	0.0682	0.0053	0.0016	0.0048	0.0024	0.0025	0.0123	0.1599	0.0026	0.0058	0.0058	0.0815	0.0079	0.0064	0.002	0.0021	0.1611	0.0993	0.0081	0.0058	0.0027	0.0178	0.0061	0.007	0.1769
12	rs9658625	53497402	1.18	0.173671271070618	1.83	0.0678757074061657	0.317735728853463	0.300142419931061	0.1418	0.0683	0.0052	0.0016	0.0047	0.0024	0.0025	0.0126	0.16	0.0026	0.0058	0.0054	0.0812	0.0075	0.0064	0.0022	0.0021	0.1604	0.1009	0.008	0.0058	0.0028	0.0181	0.0059	0.0069	0.1762
12	rs2272303	53499505	1.18	0.173671271070618	1.82	0.0760422202337298	0.32683857428343	0.315479169740318	0.1417	0.068	0.0052	0.0016	0.0047	0.0024	0.0025	0.0127	0.1601	0.0026	0.0058	0.0053	0.0813	0.0076	0.0065	0.0023	0.0021	0.1605	0.1016	0.008	0.0057	0.0028	0.0181	0.0059	0.0068	0.1759
12	rs55854270	53501062	1.18	0.173671271070618	1.82	0.0760422202337298	0.335559162252012	0.320318245663164	0.1417	0.068	0.0052	0.0016	0.0047	0.0025	0.0025	0.0127	0.16	0.0026	0.0058	0.0052	0.0813	0.0075	0.0066	0.0023	0.0021	0.1605	0.1016	0.008	0.0058	0.0028	0.0181	0.0059	0.0068	0.1759
12	rs2272296	53509933	1.18	0.173671271070618	1.82	0.0760422202337298	0.363726964745975	0.347314150895086	0.1415	0.0679	0.0054	0.0015	0.0047	0.0025	0.0025	0.0127	0.1603	0.0027	0.0058	0.0051	0.0816	0.0075	0.0067	0.0023	0.0021	0.1599	0.1019	0.008	0.0056	0.0029	0.0178	0.0058	0.0067	0.1759
12	rs822682	53512444	1.18	0.173671271070618	1.8	0.0946327581538143	0.319042257155294	0.286209319573421	0.1414	0.0682	0.0053	0.0013	0.0048	0.0024	0.0024	0.0128	0.1605	0.003	0.0059	0.005	0.0824	0.0077	0.0066	0.0023	0.0021	0.1604	0.1015	0.0081	0.0054	0.0028	0.0175	0.0055	0.0068	0.1755
12	rs12825176	53513165	1.18	0.173671271070618	1.8	0.0946327581538143	0.314681468086266	0.279318783831548	0.1414	0.0682	0.0053	0.0013	0.0048	0.0024	0.0024	0.0128	0.1605	0.003	0.0059	0.005	0.0825	0.0077	0.0065	0.0023	0.0021	0.1604	0.1014	0.0081	0.0054	0.0028	0.0175	0.0055	0.0068	0.1754
12	rs56009206	53515427	1.18	0.173671271070618	1.81	0.0849480383532209	0.256700160366659	0.239537666036898	0.1415	0.0681	0.0054	0.0013	0.0047	0.0024	0.0024	0.0128	0.1602	0.0031	0.0059	0.005	0.0826	0.0078	0.0062	0.0023	0.0021	0.1606	0.1015	0.0082	0.0054	0.0028	0.0174	0.0055	0.0068	0.1755
12	rs77515653	53518073	1.18	0.173671271070618	1.81	0.0849480383532209	0.281783200475109	0.238540435944697	0.1415	0.0679	0.0054	0.0013	0.0048	0.0024	0.0025	0.0126	0.1598	0.0031	0.0059	0.005	0.0829	0.0079	0.0062	0.0023	0.0021	0.1605	0.1018	0.0082	0.0054	0.0029	0.0175	0.0055	0.0067	0.1754
12	rs7961918	53518637	1.18	0.173671271070618	1.81	0.0849480383532209	0.286799123920638	0.244990302826352	0.1415	0.0678	0.0054	0.0013	0.0048	0.0025	0.0025	0.0125	0.1597	0.0031	0.0059	0.005	0.083	0.008	0.0062	0.0023	0.0021	0.1604	0.102	0.0082	0.0054	0.0029	0.0175	0.0055	0.0067	0.1754
12	rs11170426	53520241	1.17	0.196050020118376	1.81	0.0849480383532209	0.231107992022345	0.216301608967598	0.1415	0.0679	0.0052	0.0013	0.0048	0.0025	0.0026	0.0122	0.1593	0.003	0.0058	0.0048	0.0843	0.0078	0.0061	0.0023	0.0021	0.1603	0.102	0.0082	0.0053	0.0029	0.0175	0.0054	0.0067	0.1756
12	rs12809590	53523212	1.17	0.196050020118376	1.81	0.0849480383532209	0.242458852746618	0.203452383151327	0.1417	0.0678	0.0053	0.0013	0.0048	0.0025	0.0026	0.0121	0.159	0.003	0.0058	0.0048	0.0843	0.0078	0.0061	0.0023	0.0021	0.1603	0.1021	0.0082	0.0053	0.0029	0.0176	0.0054	0.0066	0.1756
12	rs76932052	53537381	1.17	0.196050020118376	1.81	0.0849480383532209	0.238011270740469	0.211599019334641	0.1422	0.0676	0.0053	0.0013	0.0048	0.0025	0.0027	0.0121	0.1588	0.003	0.0058	0.0049	0.0841	0.0079	0.0062	0.0023	0.0022	0.1601	0.1018	0.0083	0.0053	0.0029	0.0176	0.0053	0.0066	0.1757
12	rs11170445	53545692	1.17	0.196050020118376	1.8	0.0946327581538143	0.229968386423422	0.232365587841806	0.1426	0.0675	0.0053	0.0014	0.0048	0.0025	0.0027	0.0121	0.1586	0.0031	0.0058	0.0049	0.084	0.0079	0.0063	0.0023	0.0022	0.16	0.1015	0.0083	0.0053	0.003	0.0176	0.0053	0.0066	0.1758
12	rs74088977	53548011	1.17	0.196050020118376	1.8	0.0946327581538143	0.230727775960632	0.234895375970561	0.1426	0.0675	0.0053	0.0014	0.0049	0.0025	0.0027	0.0121	0.1586	0.0031	0.0058	0.0049	0.084	0.0079	0.0063	0.0023	0.0022	0.1599	0.1015	0.0083	0.0053	0.003	0.0176	0.0053	0.0066	0.1758
12	rs71455240	53551860	1.17	0.196050020118376	1.8	0.0946327581538143	0.225774879759486	0.222119240298046	0.1425	0.0675	0.0053	0.0014	0.0049	0.0025	0.0027	0.0121	0.1587	0.0031	0.0058	0.0049	0.0839	0.008	0.0062	0.0022	0.0022	0.1599	0.1015	0.0083	0.0053	0.003	0.0177	0.0053	0.0066	0.1757
12	rs148036929	53553926	1.17	0.196050020118376	1.8	0.0946327581538143	0.227321473369545	0.220498158502243	0.1425	0.0675	0.0053	0.0014	0.0049	0.0025	0.0027	0.0121	0.1587	0.0031	0.0058	0.0049	0.0839	0.008	0.0062	0.0022	0.0022	0.1599	0.1015	0.0083	0.0054	0.003	0.0177	0.0053	0.0066	0.1756
12	rs11170453	53563865	1.17	0.196050020118376	1.79	0.105135818603982	0.226902895368779	0.219742984921617	0.1425	0.0675	0.0053	0.0014	0.0049	0.0025	0.0027	0.0121	0.1588	0.0031	0.0058	0.0049	0.0839	0.008	0.0062	0.0022	0.0022	0.1599	0.1015	0.0083	0.0054	0.003	0.0177	0.0053	0.0066	0.1756
12	rs59218377	53574631	1.17	0.196050020118376	1.79	0.105135818603982	0.222326886607718	0.21170551676307	0.1423	0.0676	0.0053	0.0014	0.0049	0.0025	0.0026	0.0121	0.159	0.0031	0.0058	0.0049	0.0839	0.008	0.0062	0.0022	0.0022	0.1599	0.1015	0.0083	0.0055	0.003	0.0177	0.0053	0.0066	0.1755
12	rs12819299	53579565	1.17	0.196050020118376	1.79	0.105135818603982	0.223237929273114	0.192930093404864	0.1423	0.0676	0.0053	0.0014	0.0049	0.0025	0.0026	0.0121	0.159	0.0031	0.0058	0.0049	0.0839	0.008	0.0062	0.0022	0.0022	0.1599	0.1015	0.0083	0.0055	0.003	0.0177	0.0053	0.0066	0.1755
12	rs3101059	53581376	1.17	0.196050020118376	1.8	0.0946327581538143	0.223403796870165	0.183511439987913	0.1423	0.0677	0.0053	0.0014	0.0049	0.0025	0.0026	0.012	0.1589	0.0031	0.0058	0.0049	0.084	0.008	0.0062	0.0022	0.0022	0.1599	0.1015	0.0083	0.0055	0.003	0.0177	0.0053	0.0066	0.1754
12	rs73099946	53583113	1.17	0.196050020118376	1.8	0.0946327581538143	0.215641719194118	0.173060705414726	0.1424	0.0677	0.0053	0.0014	0.0049	0.0026	0.0026	0.012	0.1589	0.0031	0.0058	0.0049	0.0841	0.008	0.0061	0.0022	0.0022	0.1598	0.1016	0.0083	0.0055	0.0029	0.0177	0.0052	0.0066	0.1754
12	rs12824946	53592452	1.17	0.196050020118376	1.8	0.0946327581538143	0.195118004122875	0.152811369324304	0.1426	0.0678	0.0052	0.0015	0.0048	0.0027	0.0027	0.0116	0.1587	0.0032	0.0058	0.0049	0.0845	0.0079	0.006	0.0023	0.0021	0.1598	0.1018	0.0084	0.0056	0.0028	0.0176	0.0052	0.0066	0.1753
12	rs3825084	53593931	1.17	0.196050020118376	1.8	0.0946327581538143	0.177898777823357	0.131221737686608	0.1427	0.0679	0.0051	0.0015	0.005	0.0027	0.0027	0.0116	0.1585	0.0032	0.0058	0.0049	0.0844	0.0078	0.006	0.0023	0.0021	0.1597	0.1019	0.0084	0.0056	0.0028	0.0176	0.0052	0.0066	0.1753
12	rs10876420	53594817	1.17	0.196050020118376	1.8	0.0946327581538143	0.199604423016933	0.111720374833512	0.1429	0.0679	0.0048	0.0015	0.005	0.0027	0.0027	0.0117	0.1584	0.0032	0.0058	0.0049	0.0846	0.0078	0.0061	0.0023	0.0021	0.1595	0.1019	0.0084	0.0056	0.0025	0.0176	0.0052	0.0066	0.1754
12	rs11574529	53599705	1.18	0.173671271070618	1.8	0.0946327581538143	0.0457438154150959	0.0749543415105019	0.1428	0.0681	0.0046	0.0018	0.0053	0.0027	0.0029	0.0121	0.1577	0.0036	0.0058	0.005	0.0855	0.0076	0.006	0.0025	0.0022	0.157	0.1001	0.0087	0.0057	0.0028	0.0185	0.0049	0.0067	0.1768
12	rs3741434	53605344	1.15	0.246899131395369	1.8	0.0946327581538143	0.00603092438225468	0.0119885264120081	0.1424	0.0682	0.0042	0.0023	0.0059	0.0027	0.0035	0.013	0.1562	0.0045	0.0056	0.005	0.0871	0.0071	0.0059	0.0028	0.0024	0.1521	0.0965	0.0094	0.0058	0.0033	0.0205	0.0042	0.007	0.1793
12	rs2229774	53605545	1.15	0.246899131395369	1.8	0.0946327581538143	0.00598897620202376	0.0114379161569469	0.1424	0.0682	0.0042	0.0023	0.0059	0.0027	0.0035	0.013	0.1562	0.0045	0.0056	0.005	0.087	0.0071	0.0059	0.0028	0.0024	0.1521	0.0966	0.0094	0.0058	0.0032	0.0205	0.0042	0.007	0.1794
12	rs57789211	53609992	1.15	0.246899131395369	1.79	0.105135818603982	0.00178684068736537	0.00917726755517757	0.1425	0.068	0.0041	0.0024	0.006	0.0027	0.0035	0.0131	0.1565	0.0046	0.0056	0.005	0.0882	0.0071	0.0055	0.0028	0.0023	0.1514	0.0961	0.0096	0.0059	0.0034	0.0207	0.0042	0.007	0.179
12	rs77235397	53610692	1.15	0.246899131395369	1.78	0.116496372702931	0.00154486452697378	0.00792846781740139	0.1427	0.0681	0.0041	0.0024	0.006	0.0026	0.0035	0.0131	0.1565	0.0046	0.0055	0.005	0.0882	0.0071	0.0054	0.0028	0.0023	0.1515	0.096	0.0096	0.0059	0.0034	0.0207	0.0042	0.007	0.1789
12	rs941139	53614510	1.14	0.275532638758866	1.78	0.116496372702931	0.0030851524875471	0.0248012363285084	0.1434	0.0688	0.0041	0.0024	0.006	0.0026	0.0036	0.0132	0.1562	0.0047	0.0055	0.005	0.0881	0.0068	0.0052	0.0029	0.0023	0.1518	0.0953	0.0097	0.0059	0.0034	0.0209	0.0043	0.007	0.1782
12	rs34251637	53616367	1.14	0.275532638758866	1.76	0.141944438278083	0.00265385148368122	0.0297963357880914	0.1436	0.0689	0.0039	0.0024	0.0061	0.0025	0.0036	0.0132	0.156	0.0047	0.0054	0.005	0.0883	0.0067	0.0052	0.0029	0.0023	0.1527	0.0948	0.0099	0.0059	0.0036	0.0209	0.0044	0.0071	0.1773
12	rs74089002	53616985	1.14	0.275532638758866	1.76	0.141944438278083	0.00318793532364749	0.0383509435708614	0.1436	0.0689	0.0039	0.0024	0.0061	0.0025	0.0036	0.0132	0.1559	0.0048	0.0053	0.005	0.0883	0.0067	0.0052	0.0029	0.0023	0.153	0.0946	0.0099	0.0059	0.0036	0.021	0.0045	0.0071	0.1771
12	rs10082776	53621711	1.13	0.306408690300974	1.77	0.128753168183355	0.00579280196456983	0.0656563058331336	0.1433	0.0691	0.0035	0.0024	0.0062	0.0025	0.0037	0.0131	0.1557	0.0049	0.0051	0.005	0.0888	0.0066	0.005	0.0032	0.0023	0.1547	0.0933	0.0099	0.0059	0.0037	0.021	0.0045	0.0072	0.1767
12	rs12227354	53624739	1.13	0.306408690300974	1.76	0.141944438278083	0.00880864435767061	0.108768377832217	0.1435	0.0689	0.0034	0.0025	0.0063	0.0027	0.0037	0.0131	0.1556	0.005	0.0049	0.005	0.0891	0.0066	0.0049	0.0032	0.0023	0.1549	0.0936	0.01	0.0059	0.0037	0.021	0.0044	0.0072	0.1763
12	rs7487904	53624954	1.13	0.306408690300974	1.77	0.128753168183355	0.0104891421560375	0.106096057113032	0.1435	0.069	0.0034	0.0024	0.0063	0.0027	0.0037	0.0131	0.1556	0.005	0.0049	0.005	0.089	0.0066	0.0049	0.0032	0.0022	0.1549	0.0944	0.01	0.0051	0.0037	0.021	0.0044	0.0072	0.1763
12	rs11170488	53626940	1.13	0.306408690300974	1.77	0.128753168183355	0.0159781821968104	0.121367439556563	0.1428	0.0692	0.0033	0.0024	0.0063	0.0026	0.0037	0.013	0.156	0.005	0.0049	0.005	0.089	0.0065	0.0049	0.0033	0.0022	0.155	0.0941	0.01	0.0051	0.0037	0.021	0.0043	0.0072	0.1769
12	rs34745537	53635435	1.13	0.306408690300974	1.78	0.116496372702931	0.0233861364074811	0.150059708613022	0.1426	0.0693	0.0033	0.0025	0.0065	0.0026	0.0037	0.0131	0.1556	0.005	0.0048	0.005	0.0904	0.0066	0.0052	0.0033	0.0023	0.1552	0.0938	0.01	0.0046	0.0038	0.0208	0.0042	0.0072	0.1765
12	rs7314769	53637466	1.13	0.306408690300974	1.78	0.116496372702931	0.0255411976880878	0.163897230217901	0.1424	0.0695	0.0033	0.0025	0.0065	0.0026	0.0037	0.0131	0.1557	0.005	0.0048	0.005	0.0905	0.0066	0.0052	0.0034	0.0023	0.1551	0.0937	0.0099	0.0046	0.0038	0.0209	0.0042	0.0071	0.1763
12	rs6580942	53662624	1.12	0.339600448506511	1.79	0.105135818603982	0.0644848116096141	0.180878975749788	0.142	0.0687	0.003	0.0025	0.0065	0.0025	0.0037	0.0134	0.1565	0.0051	0.0045	0.0056	0.0918	0.0066	0.0053	0.0034	0.0021	0.156	0.0933	0.0099	0.0045	0.0039	0.0207	0.0044	0.0069	0.175
12	rs11170496	53666195	1.12	0.339600448506511	1.79	0.105135818603982	0.079648847626316	0.223744197961251	0.142	0.0687	0.003	0.0025	0.0065	0.0025	0.0037	0.0134	0.1566	0.0051	0.0045	0.0056	0.0917	0.0066	0.0053	0.0034	0.0021	0.1561	0.0932	0.0099	0.0045	0.0039	0.0206	0.0044	0.0069	0.1749
12	rs1318648	53670545	1.12	0.339600448506511	1.8	0.0946327581538143	0.07880442846057	0.234124505675388	0.1417	0.0687	0.0029	0.0025	0.0065	0.0025	0.0036	0.0134	0.1568	0.0051	0.0045	0.0056	0.0916	0.0066	0.0053	0.0033	0.0021	0.1562	0.0932	0.0099	0.0045	0.0039	0.0206	0.0044	0.0069	0.1751
12	rs17125266	53671005	1.12	0.339600448506511	1.8	0.0946327581538143	0.0748186159499828	0.198532493241404	0.1417	0.0687	0.0029	0.0025	0.0065	0.0025	0.0036	0.0134	0.1569	0.0051	0.0045	0.0056	0.0916	0.0066	0.0053	0.0033	0.0021	0.1563	0.0932	0.0099	0.0045	0.0039	0.0206	0.0044	0.0069	0.1751
12	rs111320105	53680011	1.12	0.339600448506511	1.8	0.0946327581538143	0.0959233089172042	0.250706823069228	0.1413	0.0686	0.0029	0.0025	0.0066	0.0026	0.0037	0.0134	0.1571	0.0051	0.0045	0.0057	0.0916	0.0066	0.0053	0.0034	0.0021	0.1562	0.0932	0.01	0.0045	0.0039	0.0206	0.0043	0.007	0.175
12	rs1110719	53681883	1.12	0.339600448506511	1.8	0.0946327581538143	0.115153238303667	0.28749965602549	0.1412	0.0686	0.003	0.0025	0.0066	0.0026	0.0038	0.0134	0.1575	0.0052	0.0045	0.0057	0.0913	0.0067	0.0054	0.0034	0.0021	0.1561	0.0932	0.01	0.0044	0.0039	0.0206	0.0043	0.007	0.1749
12	rs56358776	53682457	1.12	0.339600448506511	1.79	0.105135818603982	0.142395950911372	0.275255600239496	0.1412	0.0686	0.003	0.0025	0.0066	0.0026	0.0038	0.0134	0.1582	0.0052	0.0045	0.0057	0.091	0.0065	0.0054	0.0034	0.002	0.1559	0.0927	0.01	0.0044	0.004	0.0206	0.0043	0.0068	0.1755
12	rs3214023	53682986	1.12	0.339600448506511	1.8	0.0946327581538143	0.149073017622848	0.27121082374264	0.1411	0.0686	0.003	0.0025	0.0066	0.0026	0.0038	0.0134	0.1582	0.0052	0.0045	0.0057	0.091	0.0065	0.0054	0.0034	0.0019	0.156	0.0928	0.01	0.0044	0.0039	0.0207	0.0043	0.0068	0.1755
12	rs78341191	53688060	1.12	0.339600448506511	1.85	0.0536022520271762	0.139946881701775	0.244432118962801	0.1412	0.0688	0.003	0.0025	0.0066	0.0026	0.0038	0.0135	0.1571	0.0052	0.0045	0.0057	0.0911	0.0065	0.0053	0.0034	0.0019	0.1566	0.0929	0.01	0.0044	0.0039	0.0206	0.0042	0.0068	0.1758
12	rs2694861	53691962	1.12	0.339600448506511	1.85	0.0536022520271762	0.147794933434196	0.265006842170924	0.1412	0.0689	0.003	0.0025	0.0067	0.0026	0.0037	0.0135	0.1563	0.0052	0.0045	0.0056	0.0913	0.0065	0.0052	0.0034	0.0019	0.157	0.0929	0.01	0.0044	0.0039	0.0206	0.0042	0.0066	0.176
12	rs111855394	53696150	1.12	0.339600448506511	1.85	0.0536022520271762	0.140802754373776	0.262606279024679	0.1412	0.0689	0.003	0.0025	0.0067	0.0026	0.0037	0.0136	0.1564	0.0052	0.0045	0.0056	0.0913	0.0065	0.0051	0.0033	0.0019	0.1571	0.0928	0.01	0.0044	0.0038	0.0206	0.0041	0.0066	0.1761
12	rs11540353	53708910	1.12	0.339600448506511	1.85	0.0536022520271762	0.132170252797856	0.250369401154829	0.1412	0.069	0.0031	0.0024	0.0067	0.0027	0.0037	0.0137	0.1564	0.0052	0.0045	0.0056	0.0916	0.0066	0.0048	0.0032	0.0019	0.1573	0.0924	0.01	0.0043	0.0037	0.0207	0.004	0.0066	0.1762
12	rs17751196	53718446	1.12	0.339600448506511	1.85	0.0536022520271762	0.134598801105358	0.21759003357919	0.1412	0.0691	0.0031	0.0024	0.0068	0.0027	0.0037	0.0137	0.1565	0.0053	0.0045	0.0056	0.0917	0.0066	0.0046	0.0032	0.0019	0.1574	0.0923	0.01	0.0043	0.0037	0.0208	0.0039	0.0066	0.1764
12	rs7139272	53722128	1.12	0.339600448506511	1.85	0.0536022520271762	0.127153939640588	0.206825072014363	0.1413	0.0691	0.0031	0.0023	0.0068	0.0027	0.0037	0.0138	0.1565	0.0053	0.0045	0.0056	0.0918	0.0067	0.0046	0.0031	0.0019	0.1575	0.0922	0.0099	0.0043	0.0037	0.0208	0.0039	0.0066	0.1762
12	rs2016266	53727955	1.12	0.339600448506511	1.85	0.0536022520271762	0.100017020754236	0.226243288321223	0.1417	0.0692	0.0031	0.0024	0.0067	0.0027	0.0038	0.0137	0.1562	0.0053	0.0046	0.0053	0.0921	0.007	0.0046	0.0027	0.002	0.1576	0.0921	0.0099	0.0043	0.0037	0.0209	0.0037	0.0066	0.1758
12	rs61928076	53730164	1.12	0.339600448506511	1.85	0.0536022520271762	0.0787158785871975	0.16663773850418	0.1418	0.0691	0.0031	0.0023	0.0068	0.0027	0.0037	0.0139	0.1561	0.0053	0.0047	0.0053	0.0921	0.007	0.0047	0.0027	0.002	0.1576	0.0921	0.0099	0.0043	0.0037	0.0209	0.0036	0.0067	0.1757
12	rs11170506	53730759	1.12	0.339600448506511	1.85	0.0536022520271762	0.077789967701889	0.163897230217901	0.1419	0.069	0.0031	0.0023	0.0068	0.0027	0.0037	0.014	0.1561	0.0053	0.0047	0.0053	0.0922	0.0071	0.0047	0.0027	0.002	0.1575	0.0921	0.0099	0.0042	0.0037	0.0209	0.0035	0.0067	0.1756
12	rs10876432	53731891	1.12	0.339600448506511	1.85	0.0536022520271762	0.0775924751077798	0.171471809883169	0.142	0.069	0.0031	0.0023	0.0068	0.0027	0.0036	0.0141	0.156	0.0053	0.0047	0.0053	0.0922	0.0071	0.0047	0.0026	0.002	0.1576	0.0921	0.0099	0.0042	0.0037	0.0209	0.0034	0.0068	0.1756
12	rs185392657	53737880	1.12	0.339600448506511	1.87	0.04181310425502	0.0776582700448901	0.14451726923519	0.1421	0.0688	0.0031	0.0023	0.0068	0.0028	0.0036	0.0141	0.1565	0.0053	0.0047	0.0052	0.0922	0.0071	0.0047	0.0026	0.002	0.1578	0.0922	0.01	0.0041	0.0038	0.021	0.0032	0.0068	0.1749
12	rs140016012	53743041	1.12	0.339600448506511	1.86	0.047416592333268	0.0799390564457819	0.162630296000759	0.1423	0.0686	0.0031	0.0023	0.0068	0.0027	0.0036	0.0141	0.1568	0.0052	0.0047	0.0052	0.0922	0.0072	0.0047	0.0025	0.002	0.1579	0.0924	0.01	0.0041	0.0038	0.021	0.0031	0.0068	0.1745
12	rs76958490	53759858	1.12	0.339600448506511	1.86	0.047416592333268	0.0967284305553967	0.160010082057872	0.1424	0.0682	0.003	0.0023	0.0068	0.0028	0.0036	0.0142	0.1573	0.0053	0.0047	0.0052	0.0922	0.0072	0.0048	0.0025	0.002	0.158	0.0927	0.0099	0.0041	0.004	0.021	0.0029	0.0068	0.1738
12	rs10876447	53770941	1.12	0.339600448506511	1.87	0.04181310425502	0.097867790427927	0.162241167983665	0.1425	0.0681	0.0029	0.0023	0.0068	0.0028	0.0036	0.0142	0.1574	0.0052	0.0047	0.0052	0.0922	0.0072	0.0047	0.0024	0.002	0.1581	0.0927	0.0099	0.0042	0.004	0.021	0.0029	0.0068	0.1738
12	rs61928096	53780633	1.12	0.339600448506511	1.87	0.04181310425502	0.0942264479457462	0.164971953040269	0.1425	0.0679	0.0029	0.0023	0.0068	0.0028	0.0036	0.0142	0.1577	0.0053	0.0047	0.0052	0.0919	0.0072	0.0047	0.0024	0.002	0.1582	0.0928	0.0099	0.0042	0.004	0.0211	0.0029	0.0069	0.1736
12	rs78726213	53792008	1.12	0.339600448506511	1.88	0.0367535648830228	0.0923034814392851	0.1696904163356	0.1426	0.0678	0.0029	0.0023	0.0068	0.0028	0.0035	0.0142	0.1577	0.0053	0.0047	0.0052	0.0919	0.0072	0.0047	0.0024	0.002	0.1582	0.0928	0.0099	0.0042	0.004	0.0211	0.0029	0.0069	0.1736
12	rs2364598	53795365	1.12	0.339600448506511	1.87	0.04181310425502	0.0932125405620923	0.167325355761011	0.1426	0.0678	0.0029	0.0023	0.0068	0.0028	0.0035	0.0142	0.1578	0.0053	0.0047	0.0052	0.0918	0.0072	0.0047	0.0024	0.002	0.1583	0.0928	0.0099	0.0042	0.004	0.0211	0.0029	0.0069	0.1736
12	rs111337715	53800148	1.12	0.339600448506511	1.86	0.047416592333268	0.0935826803528852	0.167128792396699	0.1426	0.0678	0.0029	0.0023	0.0068	0.0028	0.0035	0.0142	0.1578	0.0053	0.0048	0.0052	0.0918	0.0072	0.0047	0.0024	0.002	0.1583	0.0928	0.0099	0.0042	0.004	0.0211	0.0029	0.0069	0.1735
12	rs12821290	53810452	1.12	0.339600448506511	1.86	0.047416592333268	0.0923524760638621	0.161269788849261	0.1426	0.0677	0.0029	0.0023	0.0068	0.0028	0.0035	0.0142	0.158	0.0053	0.0048	0.0052	0.0916	0.0072	0.0047	0.0024	0.002	0.1583	0.0929	0.01	0.0042	0.004	0.0211	0.0029	0.0069	0.1734
12	rs11170547	53813003	1.12	0.339600448506511	1.86	0.047416592333268	0.0924995584429405	0.162241167983665	0.1426	0.0676	0.0029	0.0023	0.0068	0.0028	0.0035	0.0142	0.158	0.0053	0.0048	0.0052	0.0916	0.0072	0.0047	0.0024	0.002	0.1583	0.0929	0.01	0.0042	0.0039	0.0211	0.0029	0.0069	0.1734
12	rs784894	53817956	1.12	0.339600448506511	1.85	0.0536022520271762	0.113697129080021	0.202927074854229	0.1428	0.0675	0.0028	0.0023	0.0068	0.0028	0.0035	0.0141	0.1582	0.0053	0.0048	0.0052	0.0914	0.0072	0.0047	0.0023	0.002	0.1583	0.093	0.0101	0.0042	0.0039	0.0211	0.003	0.007	0.1733
12	rs11170555	53824143	1.12	0.339600448506511	1.84	0.0604088827715036	0.100972988061145	0.155102107123548	0.1431	0.0673	0.0028	0.0023	0.0068	0.0028	0.0035	0.0141	0.1584	0.0053	0.0048	0.0052	0.0915	0.0073	0.0047	0.0023	0.002	0.1582	0.093	0.0101	0.0041	0.0039	0.0211	0.003	0.007	0.1731
12	rs10876460	53867722	1.12	0.339600448506511	1.84	0.0604088827715036	0.113808733057189	0.118320283111515	0.1437	0.0675	0.0025	0.0021	0.0068	0.0028	0.0035	0.0142	0.1585	0.0053	0.0046	0.0049	0.0917	0.0074	0.0047	0.0023	0.002	0.1583	0.093	0.0102	0.0039	0.0041	0.0211	0.003	0.007	0.1725
12	rs4790	53873366	1.12	0.339600448506511	1.84	0.0604088827715036	0.102482978127597	0.0781658893693271	0.1437	0.0676	0.0026	0.0021	0.0068	0.0028	0.0035	0.0142	0.1585	0.0053	0.0046	0.005	0.0917	0.0074	0.0048	0.0023	0.002	0.1583	0.0929	0.0102	0.0039	0.0041	0.0211	0.003	0.007	0.1724
12	rs1049193	53873844	1.12	0.339600448506511	1.84	0.0604088827715036	0.103190678481506	0.0839173532368919	0.1437	0.0676	0.0026	0.0021	0.0068	0.0028	0.0035	0.0142	0.1585	0.0053	0.0046	0.005	0.0917	0.0074	0.0048	0.0023	0.002	0.1583	0.0929	0.0102	0.0039	0.0041	0.0211	0.003	0.007	0.1724
12	rs76950269	53882000	1.13	0.306408690300974	1.83	0.0678757074061657	0.0996053890386098	0.0747373861482215	0.1437	0.0676	0.0026	0.0021	0.0067	0.0028	0.0036	0.0142	0.1584	0.0053	0.0046	0.005	0.0917	0.0075	0.0048	0.0024	0.002	0.1583	0.0928	0.0102	0.0039	0.0041	0.0211	0.0031	0.007	0.1722
12	rs77511173	53883537	1.13	0.306408690300974	1.81	0.0849480383532209	0.104721194126204	0.0894432810971409	0.1437	0.0677	0.0026	0.0021	0.0067	0.0028	0.0036	0.0142	0.1584	0.0053	0.0045	0.005	0.0917	0.0075	0.0048	0.0024	0.002	0.1583	0.0928	0.0102	0.0039	0.0041	0.0211	0.0031	0.007	0.1721
12	rs8192593	53901105	1.13	0.306408690300974	1.81	0.0849480383532209	0.0940032905874752	0.0865092214414839	0.1437	0.0681	0.0027	0.0021	0.0067	0.0029	0.0039	0.0142	0.158	0.0053	0.0045	0.0048	0.0918	0.008	0.0048	0.0028	0.0021	0.1581	0.0924	0.0103	0.004	0.0041	0.0212	0.0033	0.0071	0.1709
12	rs17763689	53906432	1.13	0.306408690300974	1.81	0.0849480383532209	0.0914730833619782	0.0754615745563616	0.1437	0.0682	0.0027	0.0021	0.0066	0.0029	0.0039	0.0142	0.1579	0.0053	0.0045	0.0048	0.0918	0.008	0.0048	0.0028	0.0021	0.1581	0.0924	0.0103	0.004	0.0041	0.0212	0.0033	0.0071	0.1708
12	rs73103977	53907010	1.13	0.306408690300974	1.81	0.0849480383532209	0.0912054398401838	0.075026717366591	0.1437	0.0682	0.0027	0.0021	0.0066	0.0029	0.0039	0.0142	0.1579	0.0053	0.0045	0.0048	0.0918	0.0081	0.0048	0.0028	0.0021	0.1581	0.0924	0.0103	0.004	0.0041	0.0212	0.0033	0.0071	0.1708
12	rs78533933	53909762	1.13	0.306408690300974	1.8	0.0946327581538143	0.0916680446700864	0.083993131630829	0.1437	0.0682	0.0028	0.0021	0.0066	0.0029	0.0039	0.0142	0.1579	0.0053	0.0045	0.0047	0.0918	0.0081	0.0048	0.0028	0.0022	0.158	0.0923	0.0104	0.004	0.0041	0.0212	0.0033	0.0071	0.1706
12	rs12321906	53916715	1.13	0.306408690300974	1.8	0.0946327581538143	0.0948979207845375	0.138315494553987	0.1437	0.0683	0.0028	0.0021	0.0066	0.0029	0.004	0.0142	0.1579	0.0053	0.0045	0.0047	0.0918	0.0082	0.0048	0.0029	0.0022	0.158	0.0923	0.0104	0.004	0.0041	0.0212	0.0034	0.007	0.1704
12	rs6580949	53924293	1.13	0.306408690300974	1.8	0.0946327581538143	0.105891636888681	0.161755220868962	0.1437	0.0683	0.0028	0.0021	0.0066	0.0029	0.004	0.0142	0.1578	0.0053	0.0045	0.0047	0.0918	0.0082	0.0048	0.0029	0.0022	0.158	0.0923	0.0104	0.004	0.0041	0.0212	0.0034	0.007	0.1704
12	rs12578112	53945804	1.13	0.306408690300974	1.8	0.0946327581538143	0.118128225712375	0.129783684666307	0.1434	0.0691	0.0028	0.0021	0.0066	0.0028	0.0041	0.0142	0.1582	0.0052	0.0045	0.0046	0.0916	0.0082	0.0048	0.0031	0.0022	0.1581	0.0921	0.0105	0.0041	0.0042	0.0212	0.0034	0.007	0.1697
12	rs7314664	53957586	1.13	0.306408690300974	1.8	0.0946327581538143	0.117472579980159	0.126303135951984	0.1434	0.0692	0.0028	0.0021	0.0066	0.0028	0.0041	0.0142	0.1581	0.0052	0.0044	0.0046	0.0916	0.0082	0.0048	0.0031	0.0022	0.1582	0.0921	0.0105	0.0041	0.0042	0.0212	0.0034	0.007	0.1696
12	rs7132466	53996823	1.13	0.306408690300974	1.81	0.0849480383532209	0.144354163398015	0.185952958339467	0.143	0.0707	0.0027	0.002	0.0066	0.0029	0.0041	0.0143	0.1588	0.005	0.0045	0.0042	0.0913	0.0082	0.0045	0.0034	0.0021	0.1585	0.092	0.0106	0.0042	0.0043	0.0211	0.0034	0.007	0.1684
12	rs7311238	54020492	1.13	0.306408690300974	1.8	0.0946327581538143	0.147827623211847	0.197178827838367	0.1429	0.071	0.0027	0.002	0.0066	0.0029	0.0042	0.0143	0.159	0.0049	0.0045	0.0041	0.0913	0.0082	0.0045	0.0035	0.0021	0.1585	0.0918	0.0106	0.0043	0.0043	0.0211	0.0034	0.007	0.168
12	rs10876470	54023491	1.13	0.306408690300974	1.81	0.0849480383532209	0.140200148100708	0.175153848982638	0.1428	0.071	0.0027	0.002	0.0066	0.0029	0.0042	0.0143	0.159	0.0049	0.0045	0.0041	0.0913	0.0082	0.0045	0.0035	0.0021	0.1585	0.0918	0.0106	0.0043	0.0043	0.0211	0.0034	0.007	0.168
12	rs57191339	54049633	1.12	0.339600448506511	1.81	0.0849480383532209	0.144935046050859	0.155964265666792	0.1424	0.0712	0.0028	0.002	0.0066	0.003	0.0043	0.0142	0.1586	0.0049	0.0045	0.004	0.0917	0.0082	0.0044	0.0035	0.0021	0.1586	0.0924	0.0106	0.0042	0.0044	0.021	0.0035	0.0071	0.1672
12	rs3864905	54058324	1.12	0.339600448506511	1.82	0.0760422202337298	0.176734898666424	0.154432718292155	0.1422	0.0713	0.0028	0.0021	0.0066	0.003	0.0045	0.0142	0.1583	0.0048	0.0044	0.0039	0.092	0.0083	0.0044	0.0036	0.0021	0.1586	0.0926	0.0106	0.0042	0.0044	0.0212	0.0035	0.0072	0.1669
12	rs71455254	54059281	1.12	0.339600448506511	1.81	0.0849480383532209	0.174780874696297	0.140987686878883	0.1422	0.0713	0.0028	0.0021	0.0066	0.003	0.0045	0.0142	0.1583	0.0048	0.0044	0.0039	0.092	0.0083	0.0044	0.0036	0.0021	0.1586	0.0926	0.0106	0.0042	0.0044	0.0212	0.0035	0.0072	0.1669
12	rs55777415	54068258	1.12	0.339600448506511	1.82	0.0760422202337298	0.171694890804133	0.103120468461407	0.142	0.0714	0.0028	0.0021	0.0066	0.003	0.0045	0.0142	0.1583	0.0048	0.0044	0.0038	0.0921	0.0083	0.0043	0.0036	0.0021	0.1586	0.0927	0.0106	0.0042	0.0044	0.0212	0.0035	0.0072	0.1667
12	rs12818213	54072007	1.12	0.339600448506511	1.81	0.0849480383532209	0.191791290818374	0.111212169962147	0.1416	0.0716	0.0028	0.0021	0.0066	0.003	0.0046	0.0142	0.1582	0.0047	0.0044	0.0037	0.0923	0.0083	0.0043	0.0036	0.0021	0.1586	0.0929	0.0106	0.0042	0.0044	0.0212	0.0037	0.0074	0.1664
12	rs3897117	54077407	1.12	0.339600448506511	1.81	0.0849480383532209	0.177935220266874	0.0686987256224412	0.1417	0.072	0.003	0.0021	0.0065	0.003	0.0047	0.0143	0.1585	0.0046	0.0044	0.0037	0.0922	0.0083	0.0043	0.0037	0.0022	0.1582	0.093	0.0105	0.0042	0.0044	0.0213	0.0038	0.0073	0.1656
12	rs28725227	54091231	1.13	0.306408690300974	1.83	0.0678757074061657	0.151184548904355	0.0549615158225344	0.1411	0.0719	0.003	0.0022	0.0065	0.003	0.0047	0.0144	0.1589	0.0046	0.0044	0.0038	0.0921	0.0084	0.0043	0.0037	0.0022	0.1581	0.093	0.0105	0.0042	0.0045	0.0213	0.0038	0.0076	0.1651
12	rs73104008	54091814	1.13	0.306408690300974	1.83	0.0678757074061657	0.148220235551544	0.0520120982983859	0.1411	0.0719	0.003	0.0022	0.0065	0.003	0.0047	0.0144	0.1589	0.0046	0.0044	0.0038	0.0921	0.0084	0.0043	0.0037	0.0022	0.1581	0.093	0.0105	0.0042	0.0046	0.0213	0.0038	0.0076	0.1651
12	rs12810378	54091838	1.13	0.306408690300974	1.83	0.0678757074061657	0.152446601654971	0.054201789283204	0.1411	0.0719	0.003	0.0022	0.0065	0.003	0.0047	0.0144	0.1589	0.0046	0.0044	0.0038	0.092	0.0084	0.0043	0.0037	0.0022	0.1581	0.093	0.0105	0.0042	0.0046	0.0213	0.0038	0.0076	0.165
12	rs1812406	54093114	1.13	0.306408690300974	1.83	0.0678757074061657	0.174276330250622	0.0665491994679272	0.1401	0.0725	0.0034	0.0025	0.0065	0.0035	0.0048	0.0144	0.1585	0.0045	0.0045	0.0038	0.0927	0.0085	0.0044	0.0043	0.0023	0.1586	0.0934	0.0105	0.0045	0.0048	0.0216	0.004	0.0075	0.161
12	rs12579591	54096588	1.13	0.306408690300974	1.83	0.0678757074061657	0.151350253750212	0.0470367950796664	0.1385	0.073	0.0035	0.0027	0.0065	0.0035	0.0048	0.0145	0.1585	0.0046	0.0046	0.0038	0.0932	0.0085	0.0043	0.0042	0.0024	0.1592	0.0933	0.0105	0.0045	0.0049	0.0218	0.0044	0.0075	0.1599
12	rs7133918	54100880	1.13	0.306408690300974	1.83	0.0678757074061657	0.162041044091798	0.0358961595989306	0.1384	0.0729	0.0038	0.0027	0.0063	0.0036	0.0049	0.0145	0.1579	0.0046	0.0046	0.0039	0.0936	0.0084	0.0043	0.0043	0.0025	0.1598	0.0928	0.0105	0.0045	0.005	0.0218	0.0045	0.0074	0.1594
12	rs10506316	54101858	1.13	0.306408690300974	1.8	0.0946327581538143	0.159806863557942	0.0442269304815476	0.1386	0.0728	0.0041	0.0028	0.0063	0.0038	0.005	0.0146	0.158	0.0046	0.0045	0.0038	0.0939	0.0083	0.0044	0.0043	0.0027	0.1598	0.093	0.0105	0.0044	0.005	0.0218	0.0046	0.0073	0.1583
12	rs17101993	54102902	1.13	0.306408690300974	1.8	0.0946327581538143	0.129194620941793	0.0486508057765096	0.1382	0.0736	0.0043	0.0029	0.0061	0.0039	0.0049	0.0149	0.1582	0.0045	0.0045	0.0037	0.0949	0.0079	0.0045	0.0043	0.0029	0.1587	0.0937	0.0104	0.0043	0.0048	0.0213	0.0049	0.007	0.1576
12	rs12309164	54103974	1.13	0.306408690300974	1.8	0.0946327581538143	0.104297581976297	0.05791583074535	0.1375	0.0743	0.0045	0.0031	0.006	0.0041	0.0048	0.0149	0.1586	0.0044	0.0045	0.0038	0.0957	0.0075	0.0047	0.0043	0.0032	0.1573	0.0944	0.0102	0.0042	0.0046	0.0207	0.0054	0.0068	0.1573
12	rs80072114	54104052	1.13	0.306408690300974	1.8	0.0946327581538143	0.0943505683050158	0.0558536176850008	0.1375	0.0743	0.0046	0.0031	0.0059	0.0041	0.0048	0.015	0.1587	0.0044	0.0045	0.0038	0.0957	0.0074	0.0047	0.0043	0.0032	0.1571	0.0945	0.0102	0.0042	0.0046	0.0206	0.0054	0.0068	0.1574
12	rs78004590	54104223	1.13	0.306408690300974	1.8	0.0946327581538143	0.0866840835960791	0.0618014129755543	0.1375	0.0743	0.0046	0.0031	0.0059	0.0041	0.0048	0.015	0.1589	0.0043	0.0045	0.0039	0.0958	0.0074	0.0047	0.0043	0.0032	0.1568	0.0948	0.0101	0.0042	0.0046	0.0204	0.0054	0.0068	0.1575
12	rs2277367	54108777	1.12	0.339600448506511	1.79	0.105135818603982	0.0727598424428612	0.103284917946136	0.1372	0.0745	0.0047	0.0032	0.0057	0.0042	0.0047	0.0151	0.1599	0.0041	0.0045	0.0038	0.0962	0.007	0.0047	0.0042	0.0034	0.1555	0.0959	0.0099	0.0043	0.0044	0.0197	0.0055	0.0066	0.1577
12	rs3741659	54109659	1.12	0.339600448506511	1.78	0.116496372702931	0.069547003984367	0.112144554967232	0.1374	0.0744	0.0047	0.0033	0.0057	0.0042	0.0047	0.0151	0.16	0.0041	0.0045	0.0038	0.0963	0.007	0.0046	0.0043	0.0034	0.1554	0.0959	0.0099	0.0043	0.0044	0.0198	0.0055	0.0066	0.1576
12	rs3741658	54109733	1.12	0.339600448506511	1.78	0.116496372702931	0.0699767714034975	0.112314398867816	0.1373	0.0745	0.0047	0.0033	0.0057	0.0042	0.0047	0.0151	0.1601	0.0041	0.0045	0.0038	0.0964	0.007	0.0046	0.0043	0.0034	0.1554	0.0959	0.0099	0.0043	0.0044	0.0198	0.0055	0.0066	0.1576
12	rs2293441	54117265	1.12	0.339600448506511	1.79	0.105135818603982	0.0713387189995684	0.118406938826225	0.1371	0.0745	0.0047	0.0033	0.0057	0.0042	0.0046	0.0151	0.1601	0.0041	0.0045	0.0038	0.0963	0.007	0.0046	0.0043	0.0033	0.1555	0.0957	0.0098	0.0043	0.0044	0.0197	0.0055	0.0066	0.1582
12	rs73104022	54119414	1.12	0.339600448506511	1.79	0.105135818603982	0.0714218108109934	0.123649852477956	0.1371	0.0745	0.0047	0.0033	0.0057	0.0042	0.0046	0.0151	0.1601	0.0041	0.0045	0.0038	0.0963	0.007	0.0046	0.0043	0.0033	0.1555	0.0956	0.0098	0.0043	0.0043	0.0197	0.0054	0.0065	0.1583
12	rs78404378	54121585	1.12	0.339600448506511	1.79	0.105135818603982	0.0697514399349947	0.126747391541924	0.1372	0.0744	0.0047	0.0033	0.0057	0.0042	0.0046	0.0151	0.16	0.0041	0.0045	0.0038	0.0962	0.007	0.0046	0.0043	0.0033	0.1555	0.0956	0.0098	0.0043	0.0043	0.0197	0.0054	0.0065	0.1585
12	rs17102257	54126061	1.12	0.339600448506511	1.79	0.105135818603982	0.0687939893076426	0.131401906408815	0.1371	0.0744	0.0047	0.0033	0.0057	0.0042	0.0046	0.0152	0.16	0.0041	0.0045	0.0038	0.0962	0.007	0.0046	0.0043	0.0033	0.1556	0.0955	0.0098	0.0043	0.0043	0.0197	0.0054	0.0065	0.1588
12	rs11170672	54133631	1.12	0.339600448506511	1.79	0.105135818603982	0.0744551091378193	0.143399242274283	0.1375	0.0745	0.0049	0.0034	0.0056	0.0042	0.0046	0.0149	0.1594	0.0042	0.0045	0.0037	0.0962	0.007	0.0046	0.0044	0.0034	0.1552	0.0954	0.0097	0.0044	0.0043	0.0196	0.0055	0.0063	0.1593
12	rs75435209	54138830	1.12	0.339600448506511	1.79	0.105135818603982	0.0639033953465452	0.144610580140629	0.1376	0.0744	0.0049	0.0035	0.0057	0.0042	0.0047	0.015	0.1591	0.004	0.0045	0.0038	0.0965	0.007	0.0049	0.0043	0.0034	0.1547	0.0951	0.0097	0.0044	0.0043	0.0198	0.0055	0.0063	0.1596
12	rs61922777	54140332	1.12	0.339600448506511	1.79	0.105135818603982	0.0614238106760908	0.144330712889343	0.1376	0.0744	0.0049	0.0035	0.0057	0.0042	0.0047	0.015	0.159	0.0039	0.0045	0.0038	0.0966	0.007	0.0049	0.0043	0.0034	0.1545	0.095	0.0097	0.0044	0.0043	0.0198	0.0055	0.0063	0.1597
12	rs12422663	54144274	1.12	0.339600448506511	1.78	0.116496372702931	0.0585697456002795	0.155485078419996	0.1377	0.0744	0.005	0.0036	0.0057	0.0042	0.0047	0.015	0.1589	0.0037	0.0044	0.0038	0.097	0.007	0.0051	0.0042	0.0034	0.1542	0.0948	0.0096	0.0043	0.0043	0.0197	0.0055	0.0063	0.1599
12	rs12425605	54146763	1.13	0.306408690300974	1.78	0.116496372702931	0.0589902980446327	0.165461279592916	0.1376	0.0744	0.0051	0.0036	0.0057	0.0042	0.0047	0.015	0.1585	0.0036	0.0043	0.0038	0.0975	0.0069	0.0052	0.0041	0.0034	0.1541	0.0949	0.0095	0.0044	0.0043	0.0197	0.0055	0.0064	0.1603
12	rs67551371	54148229	1.13	0.306408690300974	1.78	0.116496372702931	0.0512375142319199	0.196243503868553	0.1374	0.0742	0.005	0.0036	0.0057	0.0042	0.0048	0.015	0.1577	0.0034	0.0042	0.0038	0.0983	0.0068	0.0054	0.0039	0.0035	0.1536	0.0952	0.0094	0.0044	0.0044	0.0195	0.0055	0.0064	0.1615
12	rs7969151	54159277	1.13	0.306408690300974	1.78	0.116496372702931	0.0427979593361695	0.254993235137525	0.1378	0.0736	0.0046	0.0034	0.0054	0.0038	0.0047	0.0144	0.1578	0.0033	0.0039	0.0041	0.1003	0.0063	0.0061	0.0034	0.0036	0.1529	0.0957	0.0091	0.0047	0.0048	0.0189	0.0054	0.0067	0.1621
12	rs7299000	54165159	1.13	0.306408690300974	1.78	0.116496372702931	0.0434360890502953	0.241869709248799	0.1377	0.0736	0.0046	0.0034	0.0054	0.0038	0.0047	0.0144	0.1579	0.0033	0.0039	0.004	0.1002	0.0064	0.006	0.0034	0.0036	0.1529	0.0957	0.0091	0.0047	0.0048	0.019	0.0054	0.0067	0.1622
12	rs79149711	54174417	1.12	0.339600448506511	1.78	0.116496372702931	0.0516557102814301	0.270864990982029	0.1376	0.0736	0.0045	0.0034	0.0054	0.0038	0.0047	0.0144	0.1577	0.0033	0.0039	0.0041	0.1005	0.0063	0.0061	0.0033	0.0036	0.153	0.0954	0.0091	0.0047	0.0049	0.0189	0.0057	0.0067	0.1624
12	rs3847785	54175873	1.12	0.339600448506511	1.77	0.128753168183355	0.054230411424547	0.270173735640947	0.1376	0.0736	0.0045	0.0034	0.0054	0.0038	0.0047	0.0144	0.1576	0.0033	0.0039	0.0041	0.1006	0.0061	0.0061	0.0033	0.0036	0.153	0.0955	0.0091	0.0047	0.0049	0.0189	0.0057	0.0067	0.1625
12	rs12307091	54190733	1.12	0.339600448506511	1.77	0.128753168183355	0.0552417634247205	0.372519822611965	0.1368	0.0738	0.0044	0.0033	0.0055	0.0036	0.0046	0.0142	0.1578	0.0032	0.0038	0.0046	0.1019	0.0058	0.0062	0.0033	0.0035	0.1532	0.0947	0.009	0.0047	0.0053	0.0186	0.0059	0.0066	0.1626
12	rs11615655	54191417	1.12	0.339600448506511	1.77	0.128753168183355	0.0561413935485317	0.37518193789137	0.1368	0.0738	0.0044	0.0033	0.0055	0.0036	0.0046	0.0142	0.1579	0.0032	0.0038	0.0046	0.102	0.0058	0.0062	0.0033	0.0035	0.1532	0.0946	0.009	0.0047	0.0053	0.0185	0.0059	0.0065	0.1627
12	rs73112049	54191938	1.12	0.339600448506511	1.77	0.128753168183355	0.0569790633164049	0.373786831923414	0.1367	0.0737	0.0044	0.0033	0.0055	0.0036	0.0046	0.0142	0.1579	0.0032	0.0038	0.0046	0.1021	0.0058	0.0062	0.0033	0.0035	0.1532	0.0946	0.009	0.0047	0.0053	0.0185	0.0059	0.0066	0.1627
12	rs2886438	54202905	1.12	0.339600448506511	1.77	0.128753168183355	0.0603569509569754	0.361297182392564	0.1364	0.0735	0.0044	0.0033	0.0055	0.0036	0.0046	0.0142	0.1579	0.0034	0.0038	0.0047	0.1026	0.0058	0.0062	0.0033	0.0035	0.153	0.0946	0.009	0.0047	0.0053	0.0186	0.006	0.0066	0.1625
12	rs12304309	54207300	1.12	0.339600448506511	1.76	0.141944438278083	0.0589902980446327	0.35828757048416	0.1364	0.0735	0.0044	0.0033	0.0055	0.0036	0.0046	0.0142	0.1579	0.0034	0.0038	0.0047	0.1026	0.0058	0.0062	0.0033	0.0035	0.153	0.0945	0.009	0.0047	0.0053	0.0186	0.006	0.0066	0.1625
12	rs11608806	54214445	1.12	0.339600448506511	1.77	0.128753168183355	0.0525668265960433	0.351417719787432	0.1364	0.0735	0.0044	0.0033	0.0055	0.0036	0.0046	0.0141	0.1579	0.0035	0.0038	0.0048	0.1026	0.0057	0.0061	0.0033	0.0035	0.153	0.0945	0.009	0.0047	0.0053	0.0185	0.006	0.0066	0.1625
12	rs12370007	54223589	1.12	0.339600448506511	1.77	0.128753168183355	0.0476711891349972	0.34483389775437	0.1366	0.0736	0.0044	0.0033	0.0055	0.0036	0.0046	0.0141	0.1579	0.0035	0.0038	0.0048	0.1026	0.0057	0.006	0.0034	0.0036	0.153	0.0944	0.009	0.0047	0.0053	0.0185	0.0059	0.0067	0.1625
12	rs11170709	54226835	1.12	0.339600448506511	1.77	0.128753168183355	0.0453893857093264	0.340999659973837	0.1366	0.0736	0.0044	0.0033	0.0055	0.0036	0.0046	0.0141	0.158	0.0035	0.0038	0.0048	0.1026	0.0057	0.0059	0.0034	0.0036	0.153	0.0943	0.009	0.0047	0.0053	0.0184	0.0059	0.0067	0.1626
12	rs10876508	54241174	1.13	0.306408690300974	1.77	0.128753168183355	0.0613673518980478	0.145077461714473	0.1354	0.073	0.0042	0.0028	0.0058	0.0035	0.0041	0.014	0.1588	0.0045	0.004	0.0052	0.1026	0.0056	0.0051	0.0034	0.0035	0.1525	0.0946	0.0091	0.005	0.0057	0.0185	0.0062	0.0076	0.1621
12	rs73319413	54246542	1.13	0.306408690300974	1.79	0.105135818603982	0.0954973068529676	0.106595165313916	0.1351	0.0728	0.0041	0.0026	0.0059	0.0034	0.004	0.0139	0.1593	0.0048	0.004	0.0052	0.1027	0.0056	0.0048	0.0034	0.0034	0.1523	0.0947	0.0091	0.0051	0.0057	0.0184	0.0063	0.0078	0.1621
12	rs6580961	54248509	1.13	0.306408690300974	1.82	0.0760422202337298	0.100610602284591	0.110873859212413	0.1352	0.0729	0.0041	0.0026	0.0059	0.0034	0.004	0.0139	0.1593	0.0048	0.004	0.0052	0.1027	0.0056	0.0048	0.0034	0.0034	0.1522	0.0946	0.0091	0.0051	0.0057	0.0183	0.0063	0.0078	0.1621
12	rs75865824	54251994	1.13	0.306408690300974	1.85	0.0536022520271762	0.11733034405262	0.126925256459121	0.1354	0.0731	0.0041	0.0025	0.0059	0.0034	0.0039	0.0139	0.1594	0.0048	0.0041	0.0052	0.103	0.0055	0.0047	0.0033	0.0033	0.1523	0.0946	0.0091	0.0051	0.0057	0.0183	0.0062	0.0077	0.1621
12	rs35306774	54257033	1.13	0.306408690300974	1.85	0.0536022520271762	0.125162506644569	0.120842998952587	0.1357	0.0732	0.004	0.0023	0.0059	0.0033	0.0037	0.014	0.1592	0.0048	0.0042	0.0052	0.1033	0.0054	0.0045	0.0033	0.0031	0.1525	0.0947	0.009	0.0051	0.0057	0.0184	0.0062	0.0077	0.1622
12	rs796720	54259609	1.13	0.306408690300974	1.85	0.0536022520271762	0.130464878880145	0.128530212661988	0.1357	0.0733	0.004	0.0023	0.0059	0.0033	0.0037	0.0139	0.1592	0.0048	0.0042	0.0052	0.1034	0.0053	0.0045	0.0032	0.0031	0.1525	0.0948	0.009	0.0051	0.0057	0.0184	0.0062	0.0077	0.1621
12	rs79394236	54263302	1.13	0.306408690300974	1.84	0.0604088827715036	0.160870125112688	0.143306215564723	0.1357	0.0734	0.004	0.0022	0.006	0.0032	0.0037	0.0138	0.1592	0.0049	0.0043	0.0053	0.1034	0.0051	0.0045	0.0033	0.0031	0.1522	0.0954	0.0089	0.0051	0.0057	0.0183	0.0062	0.0076	0.1622
12	rs2254525	54266413	1.13	0.306408690300974	1.85	0.0536022520271762	0.157048202246783	0.138866829495454	0.1356	0.0735	0.004	0.0022	0.006	0.0032	0.0037	0.0138	0.1593	0.0049	0.0043	0.0053	0.1034	0.0051	0.0045	0.0033	0.0031	0.1522	0.0954	0.0089	0.0051	0.0057	0.0183	0.0062	0.0076	0.1622
12	rs2120991	54270228	1.13	0.306408690300974	1.85	0.0536022520271762	0.165618649956738	0.144703912858457	0.1358	0.0735	0.004	0.0022	0.006	0.0033	0.0037	0.0138	0.1593	0.0049	0.0042	0.0053	0.1034	0.0051	0.0045	0.0033	0.0031	0.1522	0.0953	0.0089	0.0051	0.0057	0.0183	0.0062	0.0076	0.1621
12	rs116868253	54274176	1.13	0.306408690300974	1.85	0.0536022520271762	0.179506328745257	0.163799650787437	0.1357	0.0735	0.004	0.0022	0.006	0.0033	0.0037	0.0138	0.1594	0.0049	0.0042	0.0053	0.1034	0.0051	0.0045	0.0033	0.0031	0.1521	0.0953	0.0089	0.0051	0.0057	0.0183	0.0062	0.0076	0.1621
12	rs76631718	54289381	1.13	0.306408690300974	1.85	0.0536022520271762	0.171587816274786	0.236329154656731	0.1357	0.0734	0.004	0.0022	0.006	0.0033	0.0037	0.0137	0.1592	0.005	0.0044	0.0054	0.1033	0.0051	0.0046	0.0033	0.0031	0.1518	0.0953	0.0089	0.0052	0.0057	0.0183	0.0063	0.0075	0.1622
12	rs116889180	54297213	1.13	0.306408690300974	1.86	0.047416592333268	0.117928444718126	0.244878633616197	0.1357	0.0732	0.0041	0.0023	0.006	0.0033	0.0037	0.0135	0.1589	0.005	0.0047	0.0056	0.1031	0.0051	0.0048	0.0034	0.0031	0.1513	0.0953	0.0088	0.0052	0.0059	0.0183	0.0064	0.0074	0.1623
12	rs7962487	54300510	1.13	0.306408690300974	1.86	0.047416592333268	0.0698742892994541	0.221362252082895	0.1356	0.0728	0.0043	0.0025	0.0062	0.0035	0.0038	0.013	0.158	0.0053	0.0054	0.0061	0.1025	0.0053	0.0052	0.0035	0.0032	0.1501	0.0954	0.0085	0.0054	0.0062	0.0183	0.0067	0.0072	0.1626
12	rs11170757	54301360	1.14	0.275532638758866	1.86	0.047416592333268	0.074690188632905	0.248460064998204	0.1353	0.0727	0.0043	0.0025	0.0066	0.0035	0.0038	0.0124	0.157	0.0054	0.0058	0.0062	0.1019	0.0053	0.0054	0.0036	0.0032	0.15	0.096	0.0085	0.0054	0.0063	0.0183	0.0068	0.0074	0.1627
12	rs7957818	54306251	1.14	0.275532638758866	1.86	0.047416592333268	0.0925731550494767	0.307542667944204	0.1348	0.0727	0.0045	0.0026	0.0067	0.0036	0.0038	0.0113	0.1549	0.0053	0.0061	0.0065	0.1005	0.0055	0.006	0.0037	0.0035	0.1505	0.0972	0.0084	0.0054	0.0065	0.0185	0.0074	0.0076	0.1629
12	rs2366141	54308537	1.14	0.275532638758866	1.86	0.047416592333268	0.0902605147720326	0.309461137839901	0.1347	0.0727	0.0045	0.0026	0.0067	0.0036	0.0038	0.0115	0.1548	0.0053	0.0061	0.0065	0.1005	0.0055	0.006	0.0036	0.0034	0.1505	0.0973	0.0084	0.0054	0.0065	0.0185	0.0074	0.0076	0.1629
12	rs34105663	54310581	1.14	0.275532638758866	1.86	0.047416592333268	0.095372238955494	0.348680468442254	0.1347	0.0727	0.0045	0.0026	0.0067	0.0036	0.0038	0.0115	0.1547	0.0053	0.0061	0.0066	0.1005	0.0055	0.006	0.0036	0.0034	0.1504	0.0973	0.0084	0.0054	0.0066	0.0185	0.0074	0.0076	0.1629
12	rs7976084	54315763	1.14	0.275532638758866	1.85	0.0536022520271762	0.100429714596531	0.380012588717015	0.1347	0.0727	0.0045	0.0026	0.0067	0.0036	0.0038	0.0115	0.1546	0.0053	0.0062	0.0066	0.1004	0.0055	0.006	0.0036	0.0035	0.1504	0.0974	0.0084	0.0054	0.0066	0.0185	0.0074	0.0076	0.1629
12	rs76937250	54317400	1.14	0.275532638758866	1.85	0.0536022520271762	0.101336188013685	0.404291502769895	0.1347	0.0728	0.0045	0.0026	0.0067	0.0036	0.0038	0.0115	0.1546	0.0052	0.0062	0.0066	0.1004	0.0055	0.006	0.0036	0.0035	0.1504	0.0974	0.0084	0.0054	0.0066	0.0185	0.0074	0.0076	0.1629
12	rs7298548	54318562	1.14	0.275532638758866	1.85	0.0536022520271762	0.0993486583274302	0.413909335328692	0.1346	0.0728	0.0045	0.0026	0.0067	0.0036	0.0038	0.0114	0.1544	0.0052	0.0062	0.0066	0.1002	0.0056	0.0061	0.0036	0.0035	0.1505	0.0975	0.0083	0.0053	0.0066	0.0184	0.0074	0.0076	0.1629
12	rs7138907	54324576	1.16	0.220431575918666	1.85	0.0536022520271762	0.10019744358581	0.489690167730821	0.1349	0.0737	0.0048	0.0027	0.0069	0.0038	0.0037	0.0109	0.1519	0.0048	0.0063	0.0068	0.0984	0.006	0.0065	0.0035	0.0039	0.1522	0.0993	0.008	0.0052	0.0066	0.0185	0.0076	0.0075	0.1619
12	rs34361588	54326162	1.16	0.220431575918666	1.85	0.0536022520271762	0.108744575362209	0.51038310376115	0.1349	0.0738	0.0048	0.0027	0.0069	0.0038	0.0037	0.0109	0.1519	0.0048	0.0063	0.0068	0.0983	0.0059	0.0065	0.0035	0.0039	0.1523	0.0992	0.0079	0.0052	0.0066	0.0185	0.0076	0.0075	0.1619
12	rs4402349	54326811	1.16	0.220431575918666	1.85	0.0536022520271762	0.111727363363417	0.515624675234527	0.1349	0.0738	0.0048	0.0027	0.0069	0.0038	0.0037	0.0109	0.1519	0.0048	0.0063	0.0068	0.0983	0.0059	0.0065	0.0035	0.0039	0.1523	0.0991	0.0079	0.0052	0.0066	0.0185	0.0077	0.0075	0.1619
12	rs71455259	54331583	1.16	0.220431575918666	1.85	0.0536022520271762	0.116252801097961	0.548474633143333	0.1349	0.0738	0.0048	0.0027	0.0069	0.0038	0.0036	0.0109	0.152	0.0047	0.0063	0.0068	0.0983	0.0059	0.0065	0.0035	0.0039	0.1525	0.0991	0.0079	0.0052	0.0066	0.0184	0.0076	0.0075	0.1619
12	rs1975472	54337083	1.16	0.220431575918666	1.84	0.0604088827715036	0.107743396039688	0.50309520257712	0.1348	0.074	0.0048	0.0027	0.0069	0.0038	0.0035	0.0108	0.1523	0.0047	0.0063	0.0068	0.0983	0.0059	0.0065	0.0034	0.0038	0.1527	0.099	0.0079	0.0051	0.0066	0.0184	0.0076	0.0074	0.162
12	rs1443512	54342684	1.16	0.220431575918666	1.84	0.0604088827715036	0.0721306318381013	0.482207788969867	0.1354	0.0738	0.0049	0.0028	0.0069	0.0038	0.0035	0.0108	0.1529	0.0046	0.0062	0.0068	0.0977	0.006	0.0065	0.0034	0.0039	0.152	0.0987	0.0077	0.0052	0.0066	0.0186	0.0075	0.0074	0.1628
12	rs118145755	54347483	1.16	0.220431575918666	1.84	0.0604088827715036	0.0508050119649305	0.519772275777641	0.1354	0.0738	0.0049	0.0028	0.0069	0.0037	0.0034	0.0107	0.153	0.0046	0.0062	0.0068	0.0975	0.0062	0.0067	0.0034	0.0038	0.1519	0.0983	0.0076	0.0052	0.0067	0.0187	0.0075	0.0074	0.1631
12	rs10783615	54349773	1.16	0.220431575918666	1.84	0.0604088827715036	0.0430939610712103	0.523373607470373	0.1354	0.0738	0.0049	0.0028	0.0069	0.0036	0.0034	0.0107	0.1531	0.0046	0.0061	0.0068	0.0975	0.0063	0.0067	0.0034	0.0038	0.1519	0.0981	0.0076	0.0052	0.0068	0.0188	0.0074	0.0075	0.1633
12	rs12578555	54350037	1.15	0.246899131395369	1.84	0.0604088827715036	0.0437201119017861	0.542591677348142	0.1351	0.0741	0.0049	0.0028	0.0069	0.0036	0.0034	0.0107	0.153	0.0047	0.0061	0.0068	0.0971	0.0063	0.0067	0.0034	0.0038	0.1521	0.098	0.0076	0.0052	0.0069	0.0188	0.0074	0.0075	0.1638
12	rs58494653	54353102	1.16	0.220431575918666	1.84	0.0604088827715036	0.0199943137815629	0.548474633143333	0.1329	0.0738	0.0052	0.0031	0.0071	0.0034	0.0033	0.0106	0.1509	0.0047	0.0062	0.0069	0.0951	0.0066	0.0066	0.0035	0.004	0.1541	0.0982	0.0075	0.0055	0.0071	0.0183	0.0068	0.0078	0.1672
12	rs17720428	54357198	1.16	0.220431575918666	1.84	0.0604088827715036	0.0195152226996216	0.477190961625673	0.1319	0.0737	0.0053	0.0032	0.0073	0.0033	0.0032	0.0106	0.151	0.0047	0.0064	0.007	0.0945	0.0067	0.0065	0.0036	0.004	0.1546	0.0983	0.0073	0.0056	0.007	0.0181	0.0066	0.0078	0.1683
12	rs118028229	54362740	1.16	0.220431575918666	1.83	0.0678757074061657	0.0220054957392205	0.469489047360498	0.1317	0.0736	0.0053	0.0032	0.0072	0.0032	0.0032	0.0106	0.1509	0.0047	0.0065	0.007	0.0943	0.0069	0.0064	0.0036	0.0041	0.1548	0.0983	0.0073	0.0056	0.007	0.018	0.0065	0.0079	0.1683
12	rs12427129	54367690	1.16	0.220431575918666	1.84	0.0604088827715036	0.0254384115718689	0.457662907987142	0.1314	0.0738	0.0054	0.0033	0.0073	0.0032	0.0032	0.0107	0.1507	0.0047	0.0066	0.007	0.094	0.0069	0.0063	0.0037	0.0041	0.1552	0.0982	0.0073	0.0058	0.007	0.018	0.0065	0.0079	0.1684
12	rs4142679	54371396	1.16	0.220431575918666	1.83	0.0678757074061657	0.0371535028918456	0.411954795299882	0.131	0.074	0.0055	0.0033	0.0073	0.0031	0.0032	0.0108	0.1505	0.0047	0.0067	0.0071	0.0932	0.0069	0.0062	0.0037	0.0042	0.1557	0.098	0.0072	0.0059	0.007	0.0179	0.0064	0.008	0.1685
12	rs76354419	54373006	1.16	0.220431575918666	1.83	0.0678757074061657	0.0449146381834976	0.418741260159837	0.1307	0.074	0.0056	0.0034	0.0073	0.0031	0.0031	0.0107	0.1506	0.0047	0.0067	0.0072	0.0929	0.0069	0.0062	0.0037	0.0043	0.1562	0.0978	0.0072	0.0059	0.0071	0.0179	0.0065	0.008	0.1687
12	rs12099933	54373045	1.16	0.220431575918666	1.83	0.0678757074061657	0.0438250706380902	0.413778954366289	0.1307	0.074	0.0056	0.0034	0.0073	0.0031	0.0031	0.0107	0.1506	0.0047	0.0067	0.0072	0.0929	0.0069	0.0062	0.0037	0.0043	0.156	0.0978	0.0072	0.0059	0.0071	0.0179	0.0065	0.008	0.1687
12	rs12425213	54376564	1.16	0.220431575918666	1.83	0.0678757074061657	0.0855356314010371	0.424244502495123	0.1301	0.0739	0.0056	0.0037	0.0073	0.0029	0.0029	0.0108	0.151	0.0047	0.0068	0.0072	0.0917	0.007	0.0061	0.0039	0.0044	0.1562	0.098	0.0072	0.006	0.0071	0.0179	0.0065	0.0082	0.169
12	rs73112524	54377334	1.16	0.220431575918666	1.83	0.0678757074061657	0.102875770276341	0.43967623370103	0.13	0.0739	0.0057	0.0037	0.0073	0.0029	0.0029	0.0108	0.1511	0.0047	0.0068	0.0072	0.0916	0.0069	0.0061	0.0039	0.0044	0.1562	0.0982	0.0072	0.006	0.007	0.0178	0.0064	0.0082	0.169
12	Affx-8184294	54378336	1.17	0.196050020118376	1.83	0.0678757074061657	0.121120814793929	0.43161218300432	0.1299	0.074	0.0057	0.0037	0.0073	0.0029	0.0029	0.0107	0.1513	0.0047	0.0067	0.0073	0.0914	0.0069	0.0061	0.0039	0.0044	0.1564	0.0985	0.0073	0.006	0.007	0.0176	0.0064	0.0082	0.1691
12	Affx-8184320	54379670	1.17	0.196050020118376	1.82	0.0760422202337298	0.148351243778681	0.418348916129328	0.1299	0.0741	0.0057	0.0038	0.0074	0.0028	0.0029	0.0106	0.1514	0.0046	0.0067	0.0073	0.0911	0.0069	0.006	0.0039	0.0045	0.1566	0.0988	0.0073	0.006	0.0069	0.0174	0.0063	0.0083	0.1691
12	rs12318147	54384876	1.16	0.220431575918666	1.78	0.116496372702931	0.381110170738736	0.417172482456739	0.1295	0.0744	0.0059	0.0039	0.0074	0.0027	0.0029	0.0106	0.152	0.0044	0.0065	0.0074	0.0896	0.0066	0.0058	0.0038	0.0049	0.1574	0.1	0.0076	0.0059	0.0067	0.0165	0.0059	0.0085	0.1693
12	rs4759316	54388473	1.16	0.220431575918666	1.77	0.128753168183355	0.357135141047561	0.401056258058075	0.1297	0.0744	0.0059	0.004	0.0074	0.0027	0.003	0.0106	0.1518	0.0044	0.0065	0.0073	0.0892	0.0067	0.0058	0.0038	0.0049	0.1575	0.1002	0.0076	0.0059	0.0067	0.0164	0.0059	0.0084	0.1694
12	rs34079606	54394284	1.16	0.220431575918666	1.76	0.141944438278083	0.373157424441982	0.442992649643757	0.1292	0.0746	0.006	0.004	0.0075	0.0026	0.003	0.0105	0.1519	0.0044	0.0065	0.0072	0.0889	0.0068	0.006	0.0038	0.0048	0.1575	0.1006	0.0077	0.0059	0.0067	0.0163	0.0059	0.0084	0.1692
12	rs67918869	54394784	1.16	0.220431575918666	1.75	0.156107803097264	0.37233959889237	0.448579095257192	0.129	0.0746	0.006	0.004	0.0075	0.0026	0.003	0.0105	0.152	0.0044	0.0065	0.0072	0.0889	0.0068	0.006	0.0038	0.0048	0.1575	0.1009	0.0075	0.0059	0.0067	0.0163	0.006	0.0084	0.1692
12	rs12313705	54395054	1.16	0.220431575918666	1.74	0.171280181914382	0.380118297955414	0.44751358018524	0.129	0.0746	0.0061	0.004	0.0075	0.0026	0.003	0.0106	0.152	0.0044	0.0065	0.0072	0.0889	0.0068	0.006	0.0038	0.0048	0.1575	0.101	0.0075	0.0059	0.0067	0.0163	0.006	0.0085	0.1692
12	rs61921780	54406477	1.17	0.196050020118376	1.74	0.171280181914382	0.457926080723836	0.491735947166663	0.1283	0.0748	0.0059	0.004	0.0075	0.0026	0.003	0.0107	0.1522	0.0043	0.0065	0.0071	0.089	0.0067	0.006	0.0037	0.0049	0.1573	0.1018	0.0076	0.0059	0.0066	0.0161	0.0058	0.0085	0.169
12	rs56192173	54415100	1.16	0.220431575918666	1.74	0.171280181914382	0.466119150343152	0.354910348811381	0.1279	0.075	0.0059	0.004	0.0076	0.0025	0.003	0.0108	0.1525	0.0042	0.0065	0.007	0.0891	0.0067	0.006	0.0036	0.0049	0.1572	0.1025	0.0076	0.0059	0.0065	0.016	0.0057	0.0086	0.1689
12	rs746423	54417259	1.17	0.196050020118376	1.73	0.187497716434302	0.482407552974845	0.391008492078606	0.1276	0.0751	0.0059	0.004	0.0076	0.0026	0.003	0.0108	0.1527	0.0042	0.0065	0.007	0.0891	0.0067	0.006	0.0037	0.0049	0.1572	0.1025	0.0076	0.0058	0.0065	0.0159	0.0057	0.0086	0.1689
12	rs11609476	54417735	1.17	0.196050020118376	1.73	0.187497716434302	0.482779489537365	0.392678223989459	0.1276	0.0752	0.0059	0.004	0.0076	0.0026	0.003	0.0108	0.1528	0.0042	0.0065	0.007	0.0891	0.0067	0.006	0.0037	0.0049	0.1571	0.1026	0.0076	0.0058	0.0065	0.0158	0.0057	0.0086	0.1689
12	rs7305320	54420195	1.17	0.196050020118376	1.73	0.187497716434302	0.498651751225488	0.415083266309195	0.1275	0.0753	0.0059	0.004	0.0076	0.0026	0.003	0.0108	0.153	0.0042	0.0065	0.007	0.089	0.0068	0.006	0.0037	0.0049	0.157	0.1027	0.0076	0.0058	0.0065	0.0157	0.0056	0.0086	0.1689
12	rs56112137	54420909	1.17	0.196050020118376	1.71	0.223208546872115	0.495382163749335	0.420311631676542	0.1274	0.0754	0.0059	0.004	0.0076	0.0026	0.003	0.0108	0.1531	0.0042	0.0065	0.0069	0.089	0.0068	0.0061	0.0037	0.0049	0.1569	0.1027	0.0077	0.0058	0.0065	0.0156	0.0056	0.0086	0.1689
12	rs10876528	54421476	1.17	0.196050020118376	1.71	0.223208546872115	0.482469532764802	0.394735978039587	0.1274	0.0754	0.0059	0.004	0.0076	0.0026	0.003	0.0108	0.1531	0.0043	0.0067	0.0069	0.089	0.0066	0.0061	0.0037	0.0048	0.1569	0.1027	0.0078	0.0058	0.0065	0.0156	0.0056	0.0086	0.1689
12	rs4016778	54428371	1.17	0.196050020118376	1.71	0.223208546872115	0.519834092435446	0.453515801679758	0.1269	0.0755	0.006	0.004	0.0075	0.0026	0.003	0.0107	0.1533	0.0043	0.0067	0.0069	0.089	0.0066	0.0061	0.0036	0.0048	0.1569	0.103	0.0078	0.0057	0.0065	0.0153	0.0056	0.0087	0.1691
12	rs76185893	54431714	1.17	0.196050020118376	1.71	0.223208546872115	0.501679010041225	0.48710199483711	0.1267	0.0755	0.006	0.0039	0.0075	0.0026	0.003	0.0107	0.1534	0.0044	0.0067	0.0069	0.0891	0.0066	0.0061	0.0037	0.0048	0.157	0.1031	0.0078	0.0057	0.0065	0.0153	0.0055	0.0087	0.1691
12	rs61921798	54434629	1.17	0.196050020118376	1.71	0.223208546872115	0.485324768439851	0.495423849566471	0.1265	0.0755	0.006	0.0039	0.0075	0.0026	0.003	0.0106	0.1535	0.0044	0.0067	0.0069	0.0891	0.0067	0.0061	0.0037	0.0048	0.1571	0.1032	0.0078	0.0057	0.0065	0.0152	0.0055	0.0087	0.1691
12	rs7297416	54443090	1.17	0.196050020118376	1.71	0.223208546872115	0.424760794695001	0.439808762865384	0.1259	0.0755	0.006	0.0039	0.0074	0.0027	0.003	0.0105	0.1538	0.0044	0.0067	0.0068	0.0892	0.0068	0.0061	0.0037	0.0047	0.1574	0.1035	0.0078	0.0057	0.0065	0.015	0.0055	0.0088	0.1691
12	rs75256744	54448106	1.18	0.173671271070618	1.71	0.223208546872115	0.378028655963629	0.45605639780911	0.1252	0.0756	0.006	0.0038	0.0073	0.0027	0.003	0.0108	0.1538	0.0044	0.0068	0.0064	0.0895	0.0069	0.0062	0.0036	0.0046	0.1562	0.1046	0.0078	0.0059	0.0065	0.0147	0.0055	0.0088	0.1697
12	rs45625633	54449776	1.18	0.173671271070618	1.71	0.223208546872115	0.409984953736584	0.484381419012893	0.1249	0.0757	0.0059	0.0037	0.007	0.0026	0.003	0.0109	0.1539	0.0044	0.0067	0.0062	0.0896	0.0069	0.006	0.0036	0.0045	0.1564	0.105	0.0078	0.0059	0.0065	0.0146	0.0055	0.0088	0.1699
12	rs7136731	54453882	1.18	0.173671271070618	1.71	0.223208546872115	0.388869479859409	0.375943519655592	0.1247	0.0757	0.0058	0.0037	0.0067	0.0026	0.003	0.011	0.154	0.0044	0.0067	0.0061	0.0898	0.0068	0.0059	0.0036	0.0044	0.1566	0.1055	0.0078	0.006	0.0065	0.0144	0.0055	0.0089	0.1701
12	rs2067554	54455129	1.18	0.173671271070618	1.71	0.223208546872115	0.384869082050429	0.38166914454775	0.1246	0.0758	0.0059	0.0037	0.0067	0.0026	0.003	0.011	0.154	0.0044	0.0067	0.0061	0.0898	0.0068	0.0059	0.0036	0.0044	0.1567	0.1055	0.0078	0.006	0.0065	0.0144	0.0055	0.0089	0.17
12	rs117078576	54457029	1.18	0.173671271070618	1.71	0.223208546872115	0.411531026025526	0.406365794144653	0.1247	0.0758	0.0058	0.0037	0.0067	0.0026	0.003	0.011	0.1539	0.0044	0.0067	0.0061	0.0897	0.0068	0.0058	0.0036	0.0044	0.1568	0.1055	0.0078	0.006	0.0066	0.0144	0.0055	0.0089	0.1701
12	rs117154609	54460608	1.18	0.173671271070618	1.71	0.223208546872115	0.424993734510956	0.425689029137624	0.1247	0.0758	0.0058	0.0037	0.0066	0.0026	0.003	0.0111	0.1538	0.0044	0.0067	0.0061	0.0897	0.0068	0.0058	0.0036	0.0045	0.1568	0.1055	0.0078	0.006	0.0066	0.0144	0.0055	0.0089	0.1701
12	rs4759322	54465664	1.18	0.173671271070618	1.71	0.223208546872115	0.408556001784293	0.396925592817307	0.1247	0.0758	0.0058	0.0037	0.0065	0.0026	0.003	0.0111	0.1536	0.0044	0.0067	0.0062	0.0897	0.0067	0.0058	0.0036	0.0045	0.1568	0.1055	0.0078	0.006	0.0067	0.0143	0.0057	0.0088	0.1703
12	rs17722093	54466861	1.18	0.173671271070618	1.71	0.223208546872115	0.425867823881724	0.418872063643265	0.1246	0.0758	0.0058	0.0037	0.0065	0.0026	0.003	0.0111	0.1536	0.0044	0.0067	0.0062	0.0897	0.0067	0.0057	0.0036	0.0045	0.1568	0.1055	0.0078	0.006	0.0067	0.0143	0.0057	0.0088	0.1704
12	rs4759324	54471280	1.19	0.153209069243504	1.71	0.223208546872115	0.359218533201353	0.419133703803598	0.1239	0.0757	0.0056	0.0035	0.0063	0.0025	0.0029	0.0112	0.1534	0.0046	0.0066	0.0062	0.0899	0.0068	0.0057	0.0035	0.0043	0.157	0.106	0.0078	0.006	0.0067	0.0144	0.0057	0.0088	0.1712
12	rs4759329	54477813	1.19	0.153209069243504	1.71	0.223208546872115	0.422725279028079	0.458198741319616	0.1238	0.0753	0.0055	0.0035	0.0061	0.0024	0.0029	0.0113	0.1541	0.0045	0.0066	0.0061	0.0905	0.0065	0.0056	0.0034	0.0044	0.1559	0.1065	0.0079	0.006	0.0067	0.014	0.0058	0.0088	0.172
12	rs3195797	54496166	1.21	0.117675403133419	1.7	0.24276969786222	0.493500573445412	0.480714883228163	0.122	0.074	0.0049	0.0031	0.0055	0.0022	0.0026	0.0109	0.1553	0.0048	0.0067	0.0058	0.0925	0.0066	0.0049	0.0028	0.0038	0.156	0.1079	0.0087	0.006	0.0065	0.0138	0.0058	0.0088	0.1742
12	rs73317036	54502283	1.21	0.117675403133419	1.7	0.24276969786222	0.51272647122265	0.253750074403435	0.1214	0.0733	0.0047	0.0031	0.0054	0.0025	0.0026	0.011	0.1557	0.005	0.0066	0.0056	0.0914	0.0066	0.0045	0.0031	0.0037	0.156	0.1081	0.0094	0.0064	0.0064	0.0137	0.0057	0.0089	0.1752
12	rs12426070	54507265	1.22	0.102418512327744	1.7	0.24276969786222	0.500479667422117	0.265235822258844	0.1204	0.0727	0.0047	0.003	0.0052	0.0024	0.0023	0.0111	0.1571	0.0049	0.0064	0.0054	0.0932	0.0064	0.0044	0.0031	0.0034	0.156	0.1078	0.0096	0.0063	0.0062	0.0135	0.0057	0.0089	0.1761
12	rs75649619	54523515	1.22	0.102418512327744	1.7	0.24276969786222	0.497204311216282	0.31959099796128	0.1195	0.0718	0.0049	0.003	0.0052	0.0024	0.0024	0.0112	0.1587	0.0048	0.0065	0.0052	0.0939	0.0065	0.0044	0.003	0.0033	0.156	0.1076	0.01	0.0065	0.0059	0.0132	0.0056	0.0086	0.1763
12	rs7307123	54524397	1.22	0.102418512327744	1.7	0.24276969786222	0.490997154362553	0.317533115843343	0.1195	0.0717	0.0049	0.003	0.0052	0.0025	0.0024	0.0112	0.1588	0.0048	0.0065	0.0052	0.0939	0.0065	0.0044	0.0031	0.0034	0.156	0.1076	0.01	0.0065	0.0059	0.0132	0.0056	0.0086	0.1763
12	rs80226396	54528777	1.22	0.102418512327744	1.69	0.263511633917478	0.455391616857484	0.289026875031552	0.1192	0.0715	0.0049	0.003	0.0052	0.0025	0.0024	0.0112	0.1591	0.0047	0.0064	0.0051	0.0941	0.0065	0.0044	0.0031	0.0034	0.1562	0.1076	0.01	0.0065	0.0058	0.0131	0.0056	0.0085	0.1763
12	rs11170825	54531927	1.22	0.102418512327744	1.69	0.263511633917478	0.416994027191941	0.215765508792263	0.1191	0.0714	0.0049	0.003	0.0052	0.0025	0.0025	0.0111	0.1593	0.0047	0.0064	0.0051	0.0941	0.0065	0.0044	0.0031	0.0034	0.1562	0.1076	0.0101	0.0065	0.0058	0.0131	0.0056	0.0085	0.1763
12	rs80149205	54534461	1.22	0.102418512327744	1.71	0.223208546872115	0.461134155524032	0.254201911278913	0.119	0.0713	0.0049	0.003	0.0051	0.0025	0.0025	0.0111	0.1594	0.0047	0.0064	0.0051	0.0943	0.0065	0.0043	0.0031	0.0034	0.1562	0.1075	0.0101	0.0065	0.0058	0.0131	0.0056	0.0085	0.1764
12	rs1872636	54536534	1.22	0.102418512327744	1.71	0.223208546872115	0.442228654794046	0.220498158502243	0.1188	0.0708	0.0048	0.003	0.0051	0.0025	0.0025	0.0111	0.1596	0.0047	0.0064	0.0051	0.0947	0.0065	0.0043	0.0031	0.0034	0.1563	0.1074	0.0101	0.0066	0.0057	0.013	0.0057	0.0084	0.1765
12	rs6580975	54539892	1.23	0.0887081089854507	1.7	0.24276969786222	0.499722898442719	0.240869377161002	0.1185	0.0707	0.0048	0.003	0.0051	0.0026	0.0025	0.0111	0.1595	0.0046	0.0063	0.0051	0.095	0.0065	0.0043	0.0032	0.0035	0.1566	0.1072	0.0102	0.0066	0.0057	0.0129	0.0058	0.0087	0.1764
12	rs60486170	54541663	1.23	0.0887081089854507	1.7	0.24276969786222	0.498903686461789	0.219311838498192	0.1184	0.0706	0.0048	0.003	0.0051	0.0026	0.0025	0.0111	0.1595	0.0046	0.0063	0.0051	0.095	0.0065	0.0043	0.0032	0.0035	0.1568	0.1072	0.0102	0.0067	0.0057	0.0129	0.0058	0.0087	0.1764
12	rs78995220	54546685	1.23	0.0887081089854507	1.7	0.24276969786222	0.562119007100172	0.247003115872989	0.1186	0.0708	0.0048	0.003	0.005	0.0026	0.0025	0.011	0.1593	0.0046	0.0063	0.005	0.0951	0.0064	0.0043	0.0032	0.0035	0.1564	0.1075	0.0102	0.0067	0.0057	0.0129	0.0058	0.0088	0.1763
12	rs7136158	54547210	1.23	0.0887081089854507	1.7	0.24276969786222	0.528411812015306	0.221470341512069	0.1186	0.0708	0.0048	0.003	0.005	0.0027	0.0025	0.011	0.1593	0.0046	0.0063	0.005	0.0952	0.0064	0.0043	0.0032	0.0035	0.1564	0.1074	0.0102	0.0067	0.0057	0.0129	0.0059	0.0088	0.1763
12	rs78884326	54549209	1.23	0.0887081089854507	1.7	0.24276969786222	0.591670413767678	0.316203641319812	0.1185	0.0707	0.0048	0.003	0.005	0.0027	0.0025	0.011	0.1594	0.0046	0.0062	0.0051	0.0954	0.0064	0.0043	0.0032	0.0035	0.1564	0.1073	0.0102	0.0067	0.0057	0.0128	0.0059	0.0088	0.1762
12	rs78996459	54555843	1.23	0.0887081089854507	1.7	0.24276969786222	0.579778761478843	0.425689029137624	0.1184	0.0705	0.0047	0.003	0.0049	0.0027	0.0025	0.0111	0.1596	0.0045	0.0062	0.0051	0.0961	0.0065	0.0042	0.0033	0.0035	0.1563	0.1069	0.0102	0.0067	0.0057	0.0128	0.0059	0.0087	0.1762
12	rs4376949	54564101	1.24	0.0764474044013007	1.7	0.24276969786222	0.54543822760129	0.354660547799293	0.1184	0.0702	0.0046	0.003	0.0048	0.0028	0.0025	0.0111	0.1598	0.0045	0.0062	0.0051	0.0969	0.0065	0.0042	0.0034	0.0035	0.1563	0.1065	0.0103	0.0068	0.0057	0.0127	0.0059	0.0086	0.1761
12	rs11611943	54568590	1.24	0.0764474044013007	1.71	0.223208546872115	0.540192256462828	0.310541838394933	0.1183	0.0699	0.0046	0.003	0.0048	0.0028	0.0025	0.0112	0.1599	0.0045	0.0061	0.0051	0.0971	0.0066	0.0042	0.0034	0.0035	0.1565	0.1062	0.0103	0.0069	0.0056	0.0127	0.0059	0.0087	0.176
12	rs7131837	54572028	1.24	0.0764474044013007	1.71	0.223208546872115	0.476290655866269	0.267758661016164	0.1182	0.0698	0.0046	0.0031	0.0048	0.0028	0.0026	0.0113	0.1599	0.0045	0.0062	0.0051	0.0972	0.0066	0.0042	0.0034	0.0035	0.1566	0.106	0.0103	0.0069	0.0057	0.0128	0.0059	0.0087	0.1758
12	rs7300912	54572119	1.24	0.0764474044013007	1.71	0.223208546872115	0.476845173065056	0.26535033540418	0.1182	0.0698	0.0046	0.0031	0.0048	0.0028	0.0026	0.0113	0.1599	0.0045	0.0062	0.0051	0.0972	0.0066	0.0042	0.0034	0.0035	0.1567	0.1059	0.0103	0.0069	0.0057	0.0128	0.0059	0.0087	0.1757
12	rs79870864	54574125	1.24	0.0764474044013007	1.71	0.223208546872115	0.512854123069391	0.326885308073674	0.1182	0.0698	0.0046	0.0031	0.0048	0.0028	0.0026	0.0113	0.1599	0.0045	0.0061	0.0051	0.0973	0.0067	0.0042	0.0034	0.0035	0.1567	0.1059	0.0103	0.0069	0.0057	0.0128	0.0058	0.0087	0.1758
12	rs2233921	54575800	1.24	0.0764474044013007	1.74	0.171280181914382	0.517267405876253	0.35129316611684	0.1182	0.0697	0.0046	0.0031	0.0048	0.0028	0.0026	0.0113	0.16	0.0045	0.0061	0.0051	0.0974	0.0067	0.0041	0.0034	0.0035	0.1568	0.1059	0.0103	0.0069	0.0056	0.0128	0.0057	0.0086	0.1758
12	rs79811812	54584330	1.24	0.0764474044013007	1.75	0.156107803097264	0.571286363737974	0.557891569266549	0.1181	0.0694	0.0046	0.003	0.0048	0.0029	0.0027	0.0113	0.1601	0.0045	0.006	0.005	0.0977	0.0067	0.0042	0.0035	0.0035	0.1568	0.1054	0.0103	0.0068	0.0056	0.013	0.0058	0.0086	0.1758
12	rs17779585	54584933	1.24	0.0764474044013007	1.75	0.156107803097264	0.545306786687456	0.549877640889838	0.118	0.0693	0.0046	0.0031	0.0049	0.0029	0.0027	0.0113	0.1602	0.0045	0.006	0.005	0.0978	0.0067	0.0042	0.0035	0.0035	0.1568	0.1053	0.0103	0.0069	0.0056	0.0131	0.0058	0.0086	0.1757
12	rs7296239	54591704	1.26	0.0558850734446599	1.76	0.141944438278083	0.331235205687034	0.506667077131375	0.117	0.0675	0.0045	0.0031	0.0052	0.0032	0.0032	0.0116	0.161	0.0046	0.0053	0.0052	0.0998	0.0066	0.0046	0.0041	0.0033	0.1565	0.1023	0.0102	0.0068	0.0055	0.0144	0.0062	0.0086	0.1754
12	rs74240633	54592472	1.27	0.0473888655537761	1.76	0.141944438278083	0.35970019983371	0.558314141954483	0.117	0.0676	0.0045	0.0031	0.0052	0.0032	0.0033	0.0117	0.161	0.0046	0.0053	0.0052	0.1	0.0066	0.0046	0.0041	0.0033	0.1564	0.1019	0.0102	0.0068	0.0056	0.0144	0.0063	0.0086	0.1754
12	rs17108960	54593062	1.27	0.0473888655537761	1.75	0.156107803097264	0.361737554822538	0.605120438041011	0.1169	0.0676	0.0045	0.0031	0.0052	0.0032	0.0033	0.0117	0.1609	0.0046	0.0053	0.0052	0.1001	0.0066	0.0046	0.0041	0.0033	0.1562	0.1019	0.0103	0.0068	0.0056	0.0145	0.0063	0.0086	0.1754
12	rs12372665	54593124	1.27	0.0473888655537761	1.75	0.156107803097264	0.369348735444328	0.633716337627452	0.1169	0.0676	0.0045	0.0031	0.0052	0.0032	0.0033	0.0117	0.1608	0.0046	0.0053	0.0052	0.1003	0.0066	0.0046	0.0041	0.0033	0.1562	0.1019	0.0103	0.0068	0.0056	0.0145	0.0063	0.0086	0.1754
12	rs56759204	54597317	1.28	0.0399545156677779	1.75	0.156107803097264	0.467461036748457	0.674966485235794	0.1163	0.0678	0.0045	0.0032	0.0052	0.0032	0.0034	0.0116	0.1605	0.0045	0.0052	0.0052	0.1004	0.0068	0.0047	0.0044	0.0033	0.1557	0.1017	0.0104	0.0069	0.0059	0.0147	0.0063	0.0085	0.1755
12	rs73114523	54602032	1.28	0.0399545156677779	1.75	0.156107803097264	0.529577832841464	0.757519122858401	0.1162	0.0682	0.0044	0.0032	0.0052	0.0032	0.0034	0.0117	0.1603	0.0045	0.0052	0.0052	0.1008	0.0068	0.0048	0.0044	0.0033	0.1548	0.1015	0.0104	0.0069	0.006	0.0147	0.0063	0.0085	0.1755
12	rs73321004	54610394	1.28	0.0399545156677779	1.75	0.156107803097264	0.433833557221704	0.628059327187772	0.1162	0.0684	0.0044	0.0032	0.0052	0.0032	0.0034	0.0118	0.1603	0.0045	0.0052	0.0052	0.1009	0.0069	0.0049	0.0044	0.0033	0.1545	0.1015	0.0104	0.007	0.0061	0.0147	0.0063	0.0085	0.1755
12	rs17779936	54614872	1.28	0.0399545156677779	1.76	0.141944438278083	0.47064023853149	0.717546026472427	0.1162	0.0684	0.0044	0.0032	0.0052	0.0032	0.0034	0.0118	0.1602	0.0045	0.0052	0.0052	0.101	0.0069	0.0049	0.0044	0.0033	0.1544	0.1014	0.0104	0.007	0.0061	0.0148	0.0063	0.0085	0.1754
12	rs117119348	54619700	1.28	0.0399545156677779	1.77	0.128753168183355	0.481230669575788	0.783158158065654	0.1163	0.0684	0.0044	0.0032	0.0052	0.0032	0.0034	0.0118	0.1602	0.0045	0.0052	0.0052	0.101	0.0069	0.0049	0.0044	0.0033	0.1542	0.1013	0.0104	0.007	0.0061	0.015	0.0063	0.0085	0.1753
12	rs116944265	54625518	1.28	0.0399545156677779	1.77	0.128753168183355	0.444905634616464	0.756461148026574	0.1164	0.0684	0.0044	0.0032	0.0052	0.0032	0.0035	0.0118	0.1602	0.0045	0.0052	0.0052	0.101	0.0069	0.0051	0.0044	0.0033	0.1539	0.1012	0.0104	0.007	0.0061	0.0152	0.0063	0.0085	0.1751
12	rs117379212	54637775	1.28	0.0399545156677779	1.77	0.128753168183355	0.421274316577658	0.759484785321722	0.1165	0.0685	0.0044	0.0032	0.0052	0.0032	0.0035	0.0118	0.16	0.0046	0.0052	0.0052	0.1011	0.0069	0.0051	0.0044	0.0033	0.1538	0.1012	0.0104	0.007	0.006	0.0152	0.0063	0.0085	0.175
12	rs79880068	54649978	1.28	0.0399545156677779	1.79	0.105135818603982	0.412792940236241	0.72711990830154	0.1165	0.0684	0.0044	0.0032	0.0052	0.0032	0.0035	0.0118	0.16	0.0046	0.0052	0.0052	0.1012	0.0069	0.0051	0.0045	0.0033	0.1538	0.1012	0.0105	0.007	0.006	0.0152	0.0063	0.0085	0.175
12	rs57281063	54660427	1.28	0.0399545156677779	1.8	0.0946327581538143	0.416013795259521	0.729667682704911	0.1165	0.0684	0.0044	0.0032	0.0052	0.0032	0.0035	0.0119	0.16	0.0046	0.0052	0.0052	0.1012	0.0069	0.0051	0.0045	0.0033	0.1538	0.1012	0.0105	0.007	0.006	0.0152	0.0063	0.0085	0.175
12	rs76753479	54672890	1.28	0.0399545156677779	1.8	0.0946327581538143	0.482159672367501	0.895135364624207	0.1164	0.0684	0.0044	0.0032	0.0052	0.0032	0.0035	0.0119	0.16	0.0046	0.0052	0.0052	0.1012	0.0069	0.0051	0.0044	0.0033	0.1539	0.1012	0.0105	0.007	0.006	0.0152	0.0063	0.0085	0.175
12	rs35979828	54685880	1.3	0.0278985669207799	1.81	0.0849480383532209	0.532758179384637	1.20009365655511	0.1162	0.068	0.0043	0.0033	0.0052	0.0032	0.0037	0.012	0.1593	0.0043	0.0054	0.0055	0.1016	0.0069	0.0055	0.0044	0.0033	0.1542	0.1006	0.0105	0.007	0.0061	0.0153	0.0063	0.0081	0.175
12	rs10506328	54687232	1.3	0.0278985669207799	1.81	0.0849480383532209	0.559388994842804	1.23943226120451	0.1162	0.068	0.0043	0.0034	0.0052	0.0032	0.0037	0.012	0.1592	0.0043	0.0054	0.0055	0.1017	0.0069	0.0056	0.0044	0.0033	0.1543	0.1005	0.0105	0.007	0.0063	0.0154	0.0063	0.0081	0.175
12	rs7296759	54696320	1.31	0.0230977109933789	1.81	0.0849480383532209	0.536338707162819	1.24492734834378	0.116	0.0676	0.0042	0.0035	0.0053	0.0032	0.0038	0.012	0.1587	0.0042	0.0054	0.0057	0.102	0.0069	0.0058	0.0043	0.0033	0.1545	0.1001	0.0106	0.0071	0.0063	0.0156	0.0063	0.0081	0.1751
12	rs10876550	54712308	1.3	0.0278985669207799	1.81	0.0849480383532209	0.804580660710273	1.49422320557347	0.116	0.0675	0.004	0.0037	0.0054	0.0031	0.004	0.0121	0.1566	0.0043	0.0057	0.0059	0.1018	0.007	0.0063	0.0043	0.0034	0.1549	0.0994	0.0107	0.0072	0.0062	0.0161	0.0063	0.0082	0.175
12	rs76742390	54719252	1.3	0.0278985669207799	1.81	0.0849480383532209	0.83426698936599	1.58532043396187	0.1159	0.0678	0.004	0.0037	0.0055	0.0031	0.004	0.0121	0.1564	0.0044	0.0057	0.0059	0.1016	0.0071	0.0064	0.0043	0.0034	0.1548	0.0994	0.0107	0.0072	0.0062	0.0161	0.0064	0.0082	0.1749
12	rs12230917	54733111	1.3	0.0278985669207799	1.81	0.0849480383532209	0.696496665375408	1.35433747143666	0.1159	0.0679	0.004	0.0037	0.0055	0.0031	0.004	0.0121	0.1563	0.0044	0.0057	0.0059	0.1016	0.0072	0.0064	0.0043	0.0034	0.1548	0.0993	0.0107	0.0072	0.0062	0.0161	0.0064	0.0082	0.175
12	rs10876556	54758960	1.3	0.0278985669207799	1.81	0.0849480383532209	0.606640300388713	1.28250542252707	0.1174	0.0682	0.004	0.0035	0.0056	0.0031	0.0039	0.012	0.1554	0.0044	0.0056	0.006	0.101	0.0074	0.0065	0.0043	0.0033	0.1549	0.0993	0.0106	0.007	0.006	0.0162	0.0063	0.0081	0.1751
12	rs2244933	54764962	1.3	0.0278985669207799	1.81	0.0849480383532209	0.434834415022231	1.01661135723818	0.1178	0.0683	0.004	0.0035	0.0057	0.0032	0.0039	0.0119	0.155	0.0045	0.0056	0.006	0.1007	0.0074	0.0066	0.0043	0.0033	0.1548	0.0992	0.0106	0.0069	0.0061	0.0162	0.0063	0.0081	0.1752
12	rs2706258	54767613	1.3	0.0278985669207799	1.81	0.0849480383532209	0.399074771558657	0.893100635877211	0.1178	0.0683	0.0041	0.0035	0.0057	0.0032	0.0039	0.0119	0.1551	0.0045	0.0056	0.0061	0.1007	0.0075	0.0066	0.0044	0.0034	0.1547	0.0992	0.0106	0.0069	0.0062	0.0162	0.0061	0.0081	0.175
12	rs74089975	54771041	1.3	0.0278985669207799	1.81	0.0849480383532209	0.428027723635173	0.95581029574871	0.1179	0.0683	0.0042	0.0035	0.0057	0.0032	0.0039	0.0119	0.1551	0.0045	0.0056	0.0062	0.1004	0.0075	0.0066	0.0044	0.0034	0.1544	0.0991	0.0106	0.0069	0.0062	0.0162	0.0062	0.0081	0.1752
12	rs3825192	54778823	1.3	0.0278985669207799	1.81	0.0849480383532209	0.211516517090161	1.02769926429431	0.1187	0.0685	0.0046	0.0034	0.006	0.0033	0.0038	0.0119	0.1555	0.0049	0.0055	0.0062	0.0985	0.0078	0.0069	0.0043	0.0038	0.1539	0.0983	0.0102	0.0069	0.006	0.0165	0.0066	0.0078	0.1755
12	rs76243791	54780237	1.3	0.0278985669207799	1.81	0.0849480383532209	0.186020104154724	0.962000301725624	0.1189	0.0685	0.0047	0.0034	0.0063	0.0032	0.0037	0.0119	0.1548	0.005	0.0055	0.006	0.0975	0.008	0.0069	0.0043	0.0038	0.1542	0.0985	0.0102	0.0072	0.0062	0.0166	0.0064	0.0078	0.1757
12	rs2700159	54780811	1.3	0.0278985669207799	1.82	0.0760422202337298	0.125310462230862	0.739878365398472	0.1189	0.0685	0.0048	0.0033	0.0064	0.0032	0.0037	0.012	0.1546	0.005	0.0055	0.006	0.0972	0.0081	0.007	0.0042	0.0039	0.1542	0.0986	0.0101	0.0072	0.0062	0.0167	0.0064	0.0078	0.1759
12	rs12422998	54796593	1.29	0.0334881679242526	1.82	0.0760422202337298	0.0618388901516984	0.640112781056608	0.1196	0.069	0.0045	0.0031	0.0072	0.0029	0.0034	0.0123	0.1543	0.0049	0.0056	0.0056	0.0944	0.0086	0.0067	0.0037	0.0038	0.1551	0.0999	0.0097	0.0071	0.0064	0.0178	0.006	0.0079	0.176
12	rs80302300	54800671	1.29	0.0334881679242526	1.82	0.0760422202337298	0.0562478702164995	0.623281924074698	0.1196	0.069	0.0045	0.0031	0.0072	0.0029	0.0034	0.0123	0.1543	0.0049	0.0056	0.0056	0.0944	0.0086	0.0067	0.0037	0.0038	0.1551	0.1	0.0097	0.0071	0.0064	0.0178	0.006	0.0079	0.176
12	rs11170895	54811708	1.29	0.0334881679242526	1.81	0.0849480383532209	0.0485666306796529	0.595944588185918	0.1196	0.069	0.0045	0.0031	0.0072	0.0029	0.0034	0.0125	0.1544	0.0049	0.0056	0.0056	0.0942	0.0086	0.0067	0.0037	0.0037	0.155	0.0999	0.0097	0.0071	0.0064	0.018	0.0059	0.0079	0.1761
12	rs78409925	54815727	1.29	0.0334881679242526	1.81	0.0849480383532209	0.0504409732247566	0.621691361537928	0.1195	0.069	0.0045	0.0031	0.0073	0.0029	0.0034	0.0125	0.1545	0.0049	0.0055	0.0056	0.0941	0.0086	0.0066	0.0037	0.0037	0.155	0.1	0.0097	0.0071	0.0063	0.0181	0.0059	0.0079	0.1761
12	rs11613446	54819267	1.28	0.0399545156677779	1.81	0.0849480383532209	0.0452665449443819	0.598092177024225	0.1196	0.0691	0.0045	0.0031	0.0073	0.0029	0.0034	0.0125	0.1545	0.0049	0.0055	0.0056	0.094	0.0087	0.0066	0.0036	0.0037	0.1551	0.1001	0.0096	0.0071	0.0063	0.0181	0.0059	0.0079	0.1762
12	rs1249392	54820266	1.28	0.0399545156677779	1.81	0.0849480383532209	0.0434808507615707	0.555779882625781	0.1195	0.069	0.0045	0.0031	0.0073	0.0029	0.0034	0.0125	0.1546	0.0049	0.0055	0.0056	0.094	0.0087	0.0066	0.0036	0.0037	0.1551	0.1001	0.0096	0.0071	0.0063	0.0181	0.0059	0.0079	0.1762
12	rs11170900	54829504	1.28	0.0399545156677779	1.81	0.0849480383532209	0.0402670819535008	0.54385099057193	0.1196	0.0691	0.0044	0.0031	0.0074	0.0028	0.0034	0.0125	0.1547	0.0049	0.0055	0.0056	0.0938	0.0087	0.0066	0.0036	0.0037	0.1552	0.1003	0.0096	0.0071	0.0062	0.0181	0.0058	0.0079	0.1763
12	rs61921457	54833665	1.28	0.0399545156677779	1.81	0.0849480383532209	0.0396052991876509	0.489281274638219	0.1196	0.0691	0.0044	0.0031	0.0074	0.0028	0.0034	0.0125	0.1547	0.0048	0.0054	0.0056	0.0937	0.0087	0.0066	0.0036	0.0037	0.1553	0.1003	0.0096	0.0071	0.0062	0.0181	0.0058	0.0079	0.1764
12	rs77819909	54836896	1.28	0.0399545156677779	1.8	0.0946327581538143	0.0385236153946675	0.456993348180748	0.1193	0.0691	0.0044	0.0031	0.0073	0.0028	0.0034	0.0125	0.1547	0.0049	0.0055	0.0056	0.0937	0.0087	0.0066	0.0036	0.0038	0.1554	0.1004	0.0096	0.0071	0.0062	0.0182	0.0058	0.0079	0.1763
12	rs79258057	54840550	1.28	0.0399545156677779	1.8	0.0946327581538143	0.0388266163115057	0.420573514885241	0.1193	0.0691	0.0044	0.0031	0.0073	0.0028	0.0034	0.0125	0.1547	0.0049	0.0055	0.0056	0.0937	0.0087	0.0066	0.0035	0.0038	0.1554	0.1005	0.0096	0.0071	0.0062	0.0183	0.0058	0.0078	0.1763
12	rs11170913	54856136	1.28	0.0399545156677779	1.79	0.105135818603982	0.0365938162307776	0.415735840395575	0.1193	0.0691	0.0044	0.0032	0.0074	0.0028	0.0034	0.0125	0.1547	0.0048	0.0055	0.0056	0.0935	0.0087	0.0066	0.0035	0.0038	0.1555	0.1006	0.0096	0.007	0.0061	0.0183	0.0056	0.0078	0.1765
12	rs57126604	54858394	1.28	0.0399545156677779	1.79	0.105135818603982	0.0343373643858685	0.409742700032215	0.1194	0.0691	0.0044	0.0032	0.0074	0.0028	0.0034	0.0125	0.1547	0.0048	0.0055	0.0056	0.0934	0.0087	0.0066	0.0035	0.0038	0.1556	0.1006	0.0096	0.007	0.0061	0.0183	0.0056	0.0078	0.1765
12	rs11170926	54874756	1.27	0.0473888655537761	1.79	0.105135818603982	0.0342613297512771	0.182801415270337	0.1192	0.0697	0.0045	0.0031	0.008	0.0027	0.0034	0.0125	0.1545	0.0049	0.0055	0.0056	0.0917	0.0089	0.0066	0.0033	0.0037	0.1551	0.1008	0.0098	0.0071	0.0059	0.0188	0.0058	0.0079	0.1767
12	rs117011781	54875646	1.27	0.0473888655537761	1.79	0.105135818603982	0.0344389267204083	0.18513789203775	0.1192	0.0697	0.0045	0.0031	0.008	0.0027	0.0034	0.0125	0.1545	0.0049	0.0055	0.0056	0.0917	0.0089	0.0066	0.0033	0.0037	0.1551	0.1008	0.0098	0.0071	0.0059	0.0188	0.0058	0.0079	0.1767
12	rs7294423	54876859	1.27	0.0473888655537761	1.79	0.105135818603982	0.0281088055141208	0.149965144010172	0.1192	0.0697	0.0045	0.0031	0.008	0.0027	0.0034	0.0125	0.1545	0.0049	0.0055	0.0056	0.0917	0.0089	0.0066	0.0033	0.0037	0.1551	0.1009	0.0098	0.0071	0.0059	0.0188	0.0058	0.0079	0.1767
12	rs11170939	54885682	1.27	0.0473888655537761	1.79	0.105135818603982	0.0236091717913447	0.12799439413275	0.1193	0.0697	0.0045	0.0031	0.008	0.0027	0.0034	0.0126	0.1546	0.0049	0.0055	0.0057	0.0914	0.0089	0.0066	0.0033	0.0036	0.1548	0.1011	0.0099	0.0071	0.0059	0.0189	0.0056	0.008	0.1769
12	rs1795846	54889080	1.27	0.0473888655537761	1.79	0.105135818603982	0.0257062710844935	0.107429017812286	0.1193	0.0701	0.0045	0.0031	0.0081	0.0027	0.0034	0.0125	0.1543	0.0049	0.0055	0.0056	0.0912	0.0089	0.0066	0.0032	0.0036	0.155	0.1013	0.01	0.0071	0.0059	0.019	0.0056	0.0079	0.1769
12	rs74089999	54892220	1.27	0.0473888655537761	1.79	0.105135818603982	0.0280317505377967	0.0768454116707442	0.1189	0.0704	0.0045	0.003	0.0081	0.0027	0.0033	0.0126	0.154	0.0049	0.0055	0.0056	0.0912	0.009	0.0066	0.0031	0.0035	0.1554	0.1015	0.01	0.0071	0.0058	0.0191	0.0055	0.008	0.1768
12	rs1249387	54896490	1.27	0.0473888655537761	1.8	0.0946327581538143	0.0305257898840964	0.0798664920361935	0.1187	0.0704	0.0045	0.003	0.0081	0.0027	0.0033	0.0126	0.1539	0.0049	0.0055	0.0056	0.0913	0.0091	0.0066	0.003	0.0035	0.1556	0.1016	0.01	0.007	0.0057	0.0192	0.0054	0.008	0.1767
12	rs118076193	54898658	1.27	0.0473888655537761	1.8	0.0946327581538143	0.0388818834463054	0.113676676337854	0.1186	0.0704	0.0045	0.003	0.0081	0.0027	0.0033	0.0125	0.154	0.0049	0.0055	0.0056	0.0913	0.0091	0.0066	0.003	0.0035	0.1556	0.1017	0.01	0.007	0.0057	0.0192	0.0054	0.008	0.1766
12	rs1691605	54898948	1.27	0.0473888655537761	1.79	0.105135818603982	0.0381403434279139	0.110704851781014	0.1186	0.0704	0.0045	0.003	0.0081	0.0027	0.0033	0.0125	0.154	0.0049	0.0055	0.0056	0.0913	0.0091	0.0066	0.003	0.0035	0.1556	0.1018	0.01	0.007	0.0057	0.0192	0.0054	0.008	0.1766
12	rs61923481	54899981	1.27	0.0473888655537761	1.79	0.105135818603982	0.0404798795959099	0.112399357610283	0.1187	0.0704	0.0045	0.003	0.0081	0.0027	0.0033	0.0125	0.154	0.0049	0.0055	0.0056	0.0913	0.0091	0.0066	0.003	0.0035	0.1555	0.1018	0.01	0.007	0.0057	0.0192	0.0054	0.008	0.1766
12	rs11170960	54905021	1.27	0.0473888655537761	1.79	0.105135818603982	0.0402246149067169	0.0886673725206129	0.1188	0.0704	0.0045	0.003	0.0081	0.0027	0.0033	0.0124	0.1542	0.0049	0.0055	0.0056	0.0913	0.0091	0.0066	0.003	0.0034	0.1551	0.1021	0.01	0.007	0.0057	0.0192	0.0054	0.0081	0.1767
12	rs1627521	54908675	1.26	0.0558850734446599	1.79	0.105135818603982	0.0434510061226159	0.163312060790751	0.1215	0.0687	0.0042	0.0026	0.0082	0.0026	0.0032	0.0111	0.1559	0.0045	0.0055	0.0054	0.0899	0.0094	0.0056	0.0028	0.003	0.158	0.1028	0.0105	0.0061	0.005	0.0192	0.0049	0.0089	0.1768
12	rs2270581	54911426	1.24	0.0764474044013007	1.8	0.0946327581538143	0.092083208752021	0.199471469495925	0.121	0.0701	0.0042	0.0023	0.0084	0.0024	0.003	0.0106	0.1573	0.0048	0.0056	0.0054	0.0898	0.0096	0.0052	0.0027	0.0031	0.157	0.1032	0.0105	0.0057	0.0051	0.0194	0.0045	0.0094	0.1758
12	rs1795838	54911768	1.24	0.0764474044013007	1.81	0.0849480383532209	0.0865194218569478	0.173259675658703	0.121	0.0701	0.0042	0.0023	0.0084	0.0024	0.003	0.0106	0.1572	0.0048	0.0056	0.0054	0.0899	0.0096	0.0052	0.0027	0.0031	0.1569	0.1032	0.0105	0.0057	0.0051	0.0194	0.0045	0.0094	0.176
12	rs73109126	54913128	1.24	0.0764474044013007	1.81	0.0849480383532209	0.441041441492706	0.172464271924578	0.1204	0.0701	0.0041	0.0022	0.0083	0.0023	0.0029	0.0106	0.1564	0.0048	0.0056	0.0054	0.0897	0.0096	0.0078	0.0026	0.003	0.1567	0.1031	0.0105	0.0057	0.005	0.0193	0.0044	0.0095	0.1761
12	rs11831997	54913136	1.24	0.0764474044013007	1.81	0.0849480383532209	0.440685584374926	0.171769339030634	0.1204	0.0701	0.0041	0.0022	0.0083	0.0023	0.0029	0.0106	0.1564	0.0048	0.0056	0.0054	0.0897	0.0096	0.0078	0.0026	0.003	0.1567	0.1031	0.0105	0.0057	0.005	0.0193	0.0044	0.0095	0.1761
12	rs1707488	54919456	1.23	0.0887081089854507	1.81	0.0849480383532209	0.472663248468327	0.194480879875135	0.1207	0.0707	0.004	0.0021	0.008	0.0022	0.0029	0.0103	0.1571	0.0048	0.0056	0.0052	0.0897	0.0097	0.0076	0.0025	0.0028	0.1564	0.1039	0.0104	0.0053	0.0049	0.0189	0.0043	0.0097	0.1769
12	rs12367451	54920663	1.23	0.0887081089854507	1.81	0.0849480383532209	0.418264270471088	0.16624526045563	0.1211	0.0709	0.004	0.002	0.008	0.0021	0.0029	0.0103	0.1571	0.0049	0.0056	0.0052	0.0896	0.0097	0.0076	0.0027	0.0027	0.156	0.104	0.0104	0.0053	0.0049	0.0186	0.0043	0.0098	0.1768
12	rs2271476	54925674	1.22	0.102418512327744	1.83	0.0678757074061657	0.402015028089666	0.175853501590035	0.1212	0.0707	0.004	0.0018	0.0079	0.0021	0.0028	0.0106	0.1584	0.0049	0.0055	0.0052	0.0889	0.0096	0.0075	0.0028	0.0026	0.1553	0.1048	0.0102	0.0053	0.0049	0.0185	0.0042	0.0099	0.177
12	rs80028359	54927034	1.22	0.102418512327744	1.85	0.0536022520271762	0.429256024631031	0.177155416492405	0.1212	0.0709	0.0039	0.0017	0.0079	0.0021	0.0027	0.0106	0.1588	0.0048	0.0055	0.0052	0.0887	0.0096	0.0074	0.0028	0.0025	0.1549	0.1049	0.0104	0.0052	0.0049	0.0184	0.0042	0.01	0.1771
12	rs35852203	54929364	1.21	0.117675403133419	1.85	0.0536022520271762	0.407928054304492	0.201772997176456	0.1211	0.0711	0.004	0.0016	0.0078	0.0021	0.0027	0.0107	0.1591	0.0048	0.0055	0.0052	0.0883	0.0095	0.0074	0.0028	0.0024	0.1548	0.1049	0.0104	0.0052	0.005	0.0184	0.0041	0.0101	0.1776
12	rs2036068	54930531	1.21	0.117675403133419	1.86	0.047416592333268	0.3857562496331	0.19988926986268	0.1211	0.071	0.0041	0.0016	0.0078	0.0021	0.0027	0.0107	0.1592	0.0048	0.0055	0.0053	0.0886	0.0095	0.0074	0.0029	0.0024	0.1545	0.1049	0.0102	0.0051	0.0051	0.0182	0.0042	0.0102	0.1776
12	rs73109131	54931305	1.21	0.117675403133419	1.85	0.0536022520271762	0.390319210634064	0.207036478098003	0.1211	0.0712	0.0041	0.0016	0.0079	0.0021	0.0027	0.0106	0.159	0.0048	0.0055	0.0054	0.0887	0.0094	0.0074	0.0029	0.0024	0.1544	0.1049	0.0102	0.0051	0.0051	0.0181	0.0042	0.0102	0.1776
12	rs71455281	54933671	1.21	0.117675403133419	1.86	0.047416592333268	0.331235205687034	0.218127618961104	0.1214	0.0715	0.0042	0.0016	0.0079	0.0022	0.0026	0.0105	0.1586	0.0048	0.0055	0.0054	0.0888	0.0092	0.0072	0.003	0.0024	0.154	0.1052	0.0101	0.005	0.0051	0.018	0.0042	0.0103	0.1779
12	rs112876754	54934521	1.21	0.117675403133419	1.86	0.047416592333268	0.321966959486064	0.222011047405546	0.1215	0.0717	0.0043	0.0016	0.0079	0.0022	0.0026	0.0104	0.1584	0.0048	0.0054	0.0054	0.0889	0.0092	0.0071	0.003	0.0024	0.1538	0.1054	0.0101	0.0049	0.0051	0.018	0.0042	0.0103	0.178
12	rs3741670	54941839	1.19	0.153209069243504	1.85	0.0536022520271762	0.286656511956698	0.277226858718505	0.122	0.0723	0.0046	0.0017	0.0081	0.0024	0.0026	0.0102	0.1575	0.0049	0.0054	0.0055	0.0891	0.0089	0.0067	0.0032	0.0024	0.1529	0.1059	0.01	0.0047	0.0051	0.0178	0.0042	0.0105	0.1784
12	rs1022232	54945065	1.19	0.153209069243504	1.84	0.0604088827715036	0.262330888565181	0.2668404056607	0.1218	0.0723	0.0047	0.0017	0.0081	0.0025	0.0026	0.0102	0.1578	0.0049	0.0054	0.0055	0.0887	0.0088	0.0066	0.0033	0.0024	0.1528	0.1061	0.0098	0.0046	0.0052	0.0178	0.0042	0.0105	0.1785
12	rs77406490	54946483	1.19	0.153209069243504	1.84	0.0604088827715036	0.275929190600305	0.254880141437348	0.1218	0.0722	0.0048	0.0017	0.0081	0.0025	0.0026	0.0103	0.1578	0.0049	0.0054	0.0056	0.0887	0.0088	0.0066	0.0034	0.0024	0.1526	0.1061	0.0098	0.0046	0.0052	0.0178	0.0042	0.0105	0.1785
12	rs1826729	54949054	1.19	0.153209069243504	1.85	0.0536022520271762	0.263601284833904	0.294805328227394	0.1217	0.0724	0.005	0.0017	0.0081	0.0026	0.0026	0.0105	0.1575	0.0049	0.0054	0.0058	0.0886	0.0087	0.0066	0.0034	0.0024	0.1522	0.1061	0.0097	0.0046	0.0052	0.0175	0.0043	0.0105	0.1789
12	rs1874309	54950227	1.2	0.134574322401564	1.85	0.0536022520271762	0.25661060943555	0.33042815514877	0.121	0.0726	0.0051	0.0017	0.008	0.0027	0.0026	0.0103	0.1564	0.0049	0.0056	0.0058	0.0888	0.0087	0.0065	0.0034	0.0025	0.1528	0.1066	0.0096	0.0044	0.0053	0.0173	0.0044	0.0103	0.1795
12	rs79171000	54951983	1.2	0.134574322401564	1.85	0.0536022520271762	0.29359279683037	0.306465094689574	0.1197	0.0735	0.005	0.0015	0.008	0.0024	0.0024	0.01	0.1543	0.0046	0.0055	0.0058	0.0888	0.0079	0.0059	0.0032	0.0025	0.1554	0.1077	0.0091	0.0045	0.0051	0.0171	0.0045	0.0104	0.1822
12	rs10876566	54952742	1.2	0.134574322401564	1.85	0.0536022520271762	0.29523204276996	0.333123263135579	0.1196	0.0736	0.005	0.0014	0.008	0.0023	0.0024	0.01	0.1541	0.0046	0.0055	0.0058	0.0888	0.0079	0.0058	0.0032	0.0025	0.1557	0.1078	0.0091	0.0045	0.0051	0.0171	0.0045	0.0104	0.1824
12	rs76465210	54953055	1.2	0.134574322401564	1.85	0.0536022520271762	0.301886441169859	0.343843232318371	0.1196	0.0736	0.005	0.0014	0.008	0.0023	0.0024	0.0099	0.1541	0.0046	0.0055	0.0058	0.0888	0.0078	0.0058	0.0032	0.0025	0.1559	0.1079	0.009	0.0045	0.0051	0.0171	0.0045	0.0104	0.1823
12	rs73110913	54955854	1.2	0.134574322401564	1.84	0.0604088827715036	0.297312164618941	0.31825897866741	0.1196	0.0738	0.0051	0.0014	0.0078	0.0023	0.0024	0.0099	0.1539	0.0046	0.0054	0.0056	0.0881	0.0078	0.0056	0.0033	0.0024	0.1564	0.1081	0.009	0.0046	0.0053	0.0172	0.0045	0.0103	0.1826
12	rs74091317	54956110	1.2	0.134574322401564	1.85	0.0536022520271762	0.296730884077926	0.331774910618468	0.1196	0.0738	0.0051	0.0014	0.0078	0.0023	0.0024	0.0099	0.1539	0.0046	0.0054	0.0056	0.088	0.0078	0.0056	0.0033	0.0024	0.1564	0.1081	0.009	0.0046	0.0053	0.0172	0.0045	0.0103	0.1826
12	rs1795814	54956744	1.2	0.134574322401564	1.84	0.0604088827715036	0.298476539853316	0.329205221808356	0.1196	0.0739	0.0051	0.0014	0.0078	0.0024	0.0024	0.0099	0.1539	0.0046	0.0054	0.0056	0.088	0.0077	0.0056	0.0033	0.0024	0.1562	0.1081	0.009	0.0046	0.0053	0.0172	0.0045	0.0103	0.1826
12	rs55718439	54958516	1.2	0.134574322401564	1.84	0.0604088827715036	0.302766594294532	0.304074540956439	0.1197	0.0739	0.005	0.0014	0.0079	0.0023	0.0024	0.0099	0.1541	0.0046	0.0054	0.0056	0.0881	0.0077	0.0056	0.0033	0.0024	0.1558	0.108	0.0089	0.0046	0.0054	0.0172	0.0045	0.0103	0.1827
12	rs1153138	54963907	1.19	0.153209069243504	1.84	0.0604088827715036	0.307927867552857	0.348804755570169	0.12	0.0742	0.005	0.0014	0.008	0.0023	0.0024	0.0098	0.1546	0.0045	0.0053	0.0056	0.088	0.0075	0.0057	0.0033	0.0024	0.1551	0.1077	0.0089	0.0046	0.0055	0.0173	0.0045	0.0104	0.183
12	rs11170974	54965804	1.19	0.153209069243504	1.84	0.0604088827715036	0.308273592901897	0.314031705047368	0.1198	0.0741	0.005	0.0014	0.008	0.0024	0.0023	0.0098	0.1548	0.0045	0.0053	0.0057	0.0879	0.0075	0.0057	0.0033	0.0024	0.1548	0.1078	0.0089	0.0046	0.0055	0.0173	0.0045	0.0104	0.1833
12	rs3782410	54967739	1.19	0.153209069243504	1.85	0.0536022520271762	0.301642195224447	0.312586216985442	0.1199	0.0739	0.0051	0.0014	0.008	0.0024	0.0023	0.0098	0.1551	0.0045	0.0053	0.0057	0.0879	0.0075	0.0056	0.0033	0.0024	0.1546	0.1078	0.0089	0.0046	0.0055	0.0173	0.0045	0.0103	0.1835
12	rs884510	54972299	1.19	0.153209069243504	1.85	0.0536022520271762	0.275370683094555	0.245884239650522	0.1206	0.0739	0.005	0.0014	0.0079	0.0025	0.0023	0.0097	0.1571	0.0046	0.0052	0.0058	0.0883	0.0072	0.0049	0.0031	0.0026	0.1527	0.1081	0.0088	0.0047	0.0055	0.0172	0.0044	0.0102	0.1831
12	rs1249499	54972599	1.19	0.153209069243504	1.84	0.0604088827715036	0.267615648337331	0.220390224613023	0.1207	0.074	0.0049	0.0014	0.0079	0.0025	0.0023	0.0097	0.1572	0.0046	0.0052	0.0058	0.0885	0.0071	0.0048	0.0031	0.0026	0.1529	0.1083	0.0089	0.0047	0.0054	0.0173	0.0044	0.0102	0.1828
12	Affx-8191735	54972992	1.19	0.153209069243504	1.84	0.0604088827715036	0.25104751046641	0.216838146748	0.1207	0.074	0.0048	0.0014	0.0078	0.0025	0.0023	0.0097	0.1574	0.0047	0.0052	0.0058	0.0884	0.0071	0.0048	0.003	0.0026	0.1529	0.1083	0.0089	0.0047	0.0054	0.0173	0.0044	0.0101	0.1827
12	rs8407	54974803	1.19	0.153209069243504	1.84	0.0604088827715036	0.295087207932829	0.224612420923596	0.1207	0.0741	0.0048	0.0014	0.0079	0.0025	0.0024	0.0096	0.1576	0.0047	0.0052	0.0059	0.0882	0.007	0.0048	0.003	0.0026	0.1527	0.1083	0.0089	0.0048	0.0054	0.0172	0.0044	0.0103	0.1824
12	rs7297136	54977871	1.19	0.153209069243504	1.84	0.0604088827715036	0.374631814912959	0.233354452593008	0.1206	0.0741	0.0048	0.0015	0.0078	0.0026	0.0026	0.0095	0.1578	0.0047	0.0053	0.006	0.0881	0.0069	0.0048	0.0029	0.0027	0.1524	0.108	0.0089	0.0049	0.0053	0.0171	0.0045	0.0108	0.1819
12	rs12320415	54981650	1.2	0.134574322401564	1.84	0.0604088827715036	0.372612105768723	0.268333068128423	0.1208	0.0742	0.0047	0.0015	0.0079	0.0026	0.0026	0.0096	0.1573	0.0049	0.0054	0.0061	0.088	0.007	0.005	0.0029	0.0027	0.1524	0.1081	0.009	0.0049	0.0053	0.0171	0.0047	0.011	0.181
12	rs75193700	54993182	1.21	0.117675403133419	1.84	0.0604088827715036	0.467705218092129	0.503507014144842	0.1218	0.0749	0.0046	0.0018	0.0085	0.0024	0.0029	0.0099	0.1552	0.0055	0.006	0.0065	0.0874	0.0071	0.0055	0.0024	0.0025	0.1523	0.109	0.0092	0.0052	0.0054	0.017	0.0053	0.0117	0.177
12	rs71455286	54997231	1.21	0.117675403133419	1.83	0.0678757074061657	0.480302534696308	0.540494429004913	0.1218	0.0749	0.0048	0.0018	0.0085	0.0023	0.0029	0.0099	0.155	0.0055	0.006	0.0066	0.0874	0.0071	0.0057	0.0024	0.0026	0.1517	0.1091	0.0092	0.0052	0.0055	0.017	0.0054	0.0117	0.1767
12	rs55775857	54999466	1.21	0.117675403133419	1.83	0.0678757074061657	0.481911853449837	0.563673491833853	0.1218	0.0749	0.0048	0.0018	0.0085	0.0023	0.0029	0.0099	0.155	0.0055	0.006	0.0066	0.0874	0.0071	0.0057	0.0024	0.0026	0.1516	0.1091	0.0092	0.0053	0.0055	0.017	0.0055	0.0118	0.1766
12	rs1610821	55000463	1.21	0.117675403133419	1.83	0.0678757074061657	0.481664096229462	0.579115148699876	0.1218	0.0749	0.0048	0.0018	0.0085	0.0023	0.0029	0.0099	0.155	0.0055	0.006	0.0066	0.0874	0.0071	0.0057	0.0024	0.0026	0.1516	0.1091	0.0092	0.0053	0.0055	0.017	0.0055	0.0118	0.1766
12	rs61956596	55007246	1.21	0.117675403133419	1.83	0.0678757074061657	0.470089241263231	0.646524120454731	0.1208	0.0742	0.0049	0.002	0.0088	0.0024	0.0028	0.0103	0.1542	0.0058	0.0061	0.0068	0.087	0.0075	0.0058	0.0024	0.0026	0.1507	0.1096	0.0092	0.0053	0.0055	0.0174	0.0057	0.012	0.1771
12	rs17728540	55012086	1.2	0.134574322401564	1.83	0.0678757074061657	0.469599729669362	0.692994802253827	0.1205	0.0739	0.0049	0.002	0.0089	0.0024	0.0028	0.0104	0.1539	0.0059	0.0062	0.0069	0.0868	0.0076	0.0058	0.0023	0.0026	0.1504	0.1098	0.0092	0.0054	0.0055	0.0175	0.0057	0.012	0.1772
12	rs17114733	55014542	1.2	0.134574322401564	1.83	0.0678757074061657	0.470028038736963	0.709192085819961	0.1204	0.0739	0.0049	0.0021	0.0089	0.0024	0.0028	0.0105	0.1538	0.0059	0.0062	0.007	0.0867	0.0076	0.0059	0.0024	0.0026	0.1503	0.1099	0.0092	0.0054	0.0055	0.0176	0.0058	0.0121	0.1773
12	rs1532372	55016563	1.2	0.134574322401564	1.83	0.0678757074061657	0.480426235853119	0.741533019458123	0.1203	0.0739	0.0049	0.0021	0.0089	0.0023	0.0028	0.0106	0.1539	0.0059	0.0062	0.007	0.0867	0.0076	0.0059	0.0024	0.0026	0.1505	0.1098	0.0091	0.0054	0.0055	0.0176	0.0059	0.0121	0.1772
12	rs117414700	55020158	1.2	0.134574322401564	1.84	0.0604088827715036	0.47186580132449	0.69388420556091	0.1203	0.0739	0.0049	0.0021	0.0089	0.0023	0.0028	0.0106	0.1539	0.0059	0.0062	0.007	0.0867	0.0076	0.0059	0.0024	0.0026	0.1504	0.1098	0.0091	0.0054	0.0055	0.0176	0.0059	0.0121	0.1772
12	rs118143715	55033981	1.2	0.134574322401564	1.84	0.0604088827715036	0.452443453858904	0.668638083173446	0.1202	0.0738	0.0049	0.0021	0.0089	0.0023	0.0028	0.0107	0.1537	0.0059	0.0063	0.007	0.0866	0.0077	0.0058	0.0024	0.0026	0.1502	0.1098	0.0091	0.0054	0.0055	0.0177	0.0058	0.0121	0.1772
12	rs11171001	55042807	1.2	0.134574322401564	1.84	0.0604088827715036	0.393787257454395	0.653681385534859	0.1196	0.0735	0.0049	0.0025	0.009	0.0025	0.003	0.0113	0.1529	0.0061	0.0064	0.0071	0.0862	0.0079	0.0059	0.0025	0.0027	0.1491	0.1098	0.0092	0.0057	0.0057	0.0182	0.0059	0.0121	0.1771
12	rs35884029	55046727	1.2	0.134574322401564	1.84	0.0604088827715036	0.399695843907923	0.695218792016143	0.1196	0.0736	0.0048	0.0025	0.009	0.0025	0.003	0.0114	0.1528	0.0061	0.0064	0.0071	0.0861	0.008	0.0059	0.0025	0.0026	0.1491	0.1098	0.0092	0.0057	0.0057	0.0182	0.006	0.0122	0.1767
12	rs11611184	55053385	1.2	0.134574322401564	1.84	0.0604088827715036	0.459014387229222	0.755856735399758	0.1195	0.0739	0.0049	0.0026	0.0091	0.0025	0.0029	0.0115	0.1518	0.0062	0.0064	0.0073	0.0858	0.0081	0.0059	0.0026	0.0025	0.1495	0.1099	0.0093	0.0058	0.0058	0.0183	0.006	0.0123	0.1762
12	rs73319517	55055181	1.2	0.134574322401564	1.84	0.0604088827715036	0.471988442877753	0.791541603547147	0.1194	0.074	0.0049	0.0026	0.0091	0.0025	0.0029	0.0115	0.1516	0.0062	0.0065	0.0073	0.0857	0.0081	0.0059	0.0026	0.0025	0.1496	0.1099	0.0093	0.0058	0.0059	0.0183	0.006	0.0123	0.1761
12	rs117961172	55062468	1.2	0.134574322401564	1.84	0.0604088827715036	0.515026527430928	0.873272662382084	0.1193	0.0745	0.0049	0.0026	0.0089	0.0025	0.0029	0.0117	0.1506	0.0063	0.0064	0.0075	0.0857	0.0083	0.006	0.0026	0.0025	0.1499	0.1099	0.0093	0.0058	0.0059	0.0184	0.0061	0.0125	0.1759
12	rs1969016	55062656	1.2	0.134574322401564	1.86	0.047416592333268	0.519962585745794	0.888252385769963	0.1193	0.0744	0.0049	0.0026	0.0089	0.0025	0.0029	0.0117	0.1506	0.0063	0.0064	0.0075	0.0857	0.0083	0.006	0.0026	0.0025	0.1499	0.1101	0.0093	0.0058	0.0059	0.0184	0.0061	0.0125	0.1759
12	rs1153159	55067923	1.2	0.134574322401564	1.87	0.04181310425502	0.501805336830488	0.893883112796482	0.1194	0.0745	0.0049	0.0026	0.0088	0.0025	0.0029	0.0117	0.1504	0.0063	0.0064	0.0075	0.0856	0.0083	0.0059	0.0026	0.0025	0.1499	0.11	0.0093	0.0058	0.006	0.0188	0.0061	0.0125	0.1758
12	rs78859116	55072013	1.2	0.134574322401564	1.88	0.0367535648830228	0.501047605209743	0.82157025495164	0.1195	0.0745	0.0048	0.0026	0.0088	0.0025	0.0028	0.0117	0.1502	0.0063	0.0064	0.0075	0.0856	0.0083	0.0058	0.0026	0.0025	0.15	0.1101	0.0093	0.0058	0.006	0.0188	0.0061	0.0125	0.1759
12	rs76306506	55076334	1.2	0.134574322401564	1.88	0.0367535648830228	0.520348156477217	0.851986371388821	0.1198	0.0745	0.0048	0.0026	0.0088	0.0025	0.0028	0.0117	0.1496	0.0063	0.0064	0.0076	0.0856	0.0084	0.0057	0.0026	0.0024	0.1502	0.1101	0.0093	0.0058	0.006	0.0188	0.0061	0.0125	0.1761
12	rs75692300	55080098	1.21	0.117675403133419	1.88	0.0367535648830228	0.524469379103774	0.846875275072531	0.1202	0.0744	0.0048	0.0026	0.0087	0.0024	0.0027	0.0117	0.149	0.0063	0.0063	0.0076	0.0855	0.0084	0.0057	0.0026	0.0023	0.1504	0.1103	0.0093	0.0058	0.006	0.0189	0.0061	0.0125	0.1763
12	rs1153182	55090572	1.21	0.117675403133419	1.88	0.0367535648830228	0.545701154254645	0.879195918189037	0.121	0.0743	0.0048	0.0025	0.0086	0.0023	0.0024	0.0117	0.1477	0.0063	0.0062	0.0076	0.0855	0.0084	0.0057	0.0026	0.0021	0.1508	0.1107	0.0093	0.0059	0.0059	0.0191	0.0061	0.0126	0.1767
12	rs1153185	55092305	1.21	0.117675403133419	1.88	0.0367535648830228	0.537121422481684	0.881692364385426	0.121	0.0742	0.0048	0.0025	0.0086	0.0023	0.0024	0.0117	0.1477	0.0063	0.0062	0.0076	0.0856	0.0084	0.0057	0.0025	0.0021	0.1509	0.1107	0.0093	0.0059	0.0059	0.0192	0.006	0.0125	0.1769
12	rs73114689	55095893	1.21	0.117675403133419	1.88	0.0367535648830228	0.506426708654041	0.840070428579137	0.1211	0.074	0.0048	0.0025	0.0086	0.0023	0.0024	0.0117	0.1474	0.0064	0.0062	0.0075	0.0863	0.0084	0.0056	0.0025	0.0021	0.151	0.1105	0.0093	0.0058	0.0059	0.0191	0.006	0.0125	0.1771
12	rs74878273	55104594	1.21	0.117675403133419	1.88	0.0367535648830228	0.286894219645996	0.656900756043005	0.1218	0.0739	0.0048	0.0024	0.0085	0.0022	0.0021	0.0118	0.1472	0.0063	0.0062	0.0075	0.0878	0.0085	0.0055	0.0024	0.0021	0.151	0.1096	0.0094	0.0059	0.0059	0.0196	0.0059	0.0117	0.1771
12	rs1262052	55107103	1.21	0.117675403133419	1.88	0.0367535648830228	0.281124266541481	0.656900756043005	0.1216	0.074	0.0048	0.0024	0.0084	0.0022	0.002	0.0118	0.1471	0.0063	0.0062	0.0075	0.0882	0.0085	0.0054	0.0024	0.0021	0.1509	0.1093	0.0095	0.0059	0.0059	0.0197	0.0059	0.0117	0.1774
12	rs7313430	55112338	1.21	0.117675403133419	1.88	0.0367535648830228	0.292342536145384	0.646232374718404	0.1214	0.0741	0.0048	0.0024	0.0084	0.0022	0.0019	0.0118	0.147	0.0063	0.0061	0.0075	0.0883	0.0085	0.0054	0.0024	0.002	0.1507	0.1094	0.0095	0.0058	0.0059	0.0197	0.0059	0.0117	0.1775
12	rs74645338	55116610	1.21	0.117675403133419	1.88	0.0367535648830228	0.297942567658955	0.624584003158532	0.1214	0.0742	0.0048	0.0024	0.0083	0.0022	0.0019	0.0118	0.147	0.0063	0.006	0.0074	0.0883	0.0085	0.0055	0.0023	0.002	0.1509	0.1096	0.0095	0.0058	0.0059	0.0198	0.0058	0.0117	0.1776
12	rs266674	55118682	1.21	0.117675403133419	1.88	0.0367535648830228	0.298719422407224	0.641277375192721	0.1213	0.0742	0.0048	0.0024	0.0083	0.0022	0.0019	0.0118	0.147	0.0063	0.006	0.0075	0.0883	0.0085	0.0055	0.0023	0.002	0.1509	0.1096	0.0095	0.0058	0.0059	0.0198	0.0058	0.0117	0.1777
12	rs73116625	55125440	1.22	0.102418512327744	1.88	0.0367535648830228	0.375890112881476	0.443523890922265	0.1231	0.075	0.0044	0.0022	0.0081	0.0025	0.0017	0.0109	0.1466	0.006	0.0057	0.0074	0.0872	0.0082	0.0055	0.0028	0.0021	0.1458	0.1111	0.0093	0.0058	0.0054	0.0207	0.0057	0.012	0.1818
12	rs1799632	55125787	1.22	0.102418512327744	1.89	0.0322004798625665	0.336282659092926	0.46598675417781	0.1237	0.0748	0.0042	0.0022	0.0081	0.0026	0.0016	0.0107	0.1469	0.0059	0.0057	0.0071	0.0871	0.009	0.0055	0.0029	0.0021	0.1442	0.1116	0.0093	0.0059	0.0051	0.0208	0.0055	0.0121	0.1826
12	rs11171034	55131084	1.21	0.117675403133419	1.89	0.0322004798625665	0.288227330406397	0.373279883002207	0.1237	0.0746	0.0039	0.0019	0.0078	0.0024	0.0015	0.0103	0.1487	0.0054	0.0056	0.0071	0.0865	0.0101	0.005	0.0026	0.002	0.143	0.1128	0.0092	0.0056	0.0043	0.0218	0.005	0.0113	0.1846
12	rs2370891	55134847	1.21	0.117675403133419	1.89	0.0322004798625665	0.303697117865715	0.362930373415725	0.1238	0.0746	0.0039	0.0019	0.0078	0.0024	0.0015	0.0103	0.1487	0.0054	0.0055	0.0071	0.0863	0.0102	0.0049	0.0026	0.002	0.143	0.1131	0.0092	0.0056	0.0042	0.0218	0.005	0.0113	0.1846
12	rs266669	55144748	1.21	0.117675403133419	1.88	0.0367535648830228	0.32765423019948	0.380904330118517	0.1238	0.0746	0.0038	0.0018	0.0078	0.0024	0.0015	0.0102	0.1491	0.0054	0.0055	0.0071	0.0857	0.0103	0.0049	0.0026	0.002	0.1428	0.1138	0.0092	0.0055	0.0041	0.0219	0.0049	0.0113	0.185
12	rs266667	55146157	1.21	0.117675403133419	1.88	0.0367535648830228	0.355536769368021	0.365698988637159	0.1238	0.0746	0.0037	0.0018	0.0078	0.0024	0.0015	0.0102	0.1493	0.0054	0.0055	0.0071	0.0857	0.0103	0.0047	0.0026	0.002	0.1427	0.1138	0.0093	0.0055	0.0041	0.022	0.0048	0.0113	0.1851
12	rs73316440	55166136	1.2	0.134574322401564	1.89	0.0322004798625665	0.55646616268551	0.287851872625035	0.1229	0.0755	0.0038	0.0019	0.0076	0.0027	0.0017	0.01	0.1515	0.0047	0.0055	0.0076	0.0837	0.0107	0.0049	0.0029	0.0024	0.1415	0.1121	0.0093	0.0049	0.0039	0.0232	0.0052	0.0115	0.1853
12	rs55851416	55167498	1.2	0.134574322401564	1.89	0.0322004798625665	0.556532510856714	0.28749965602549	0.1229	0.0755	0.0038	0.0019	0.0076	0.0027	0.0017	0.01	0.1515	0.0047	0.0055	0.0076	0.0837	0.0107	0.0049	0.0029	0.0024	0.1415	0.1121	0.0093	0.0049	0.0039	0.0232	0.0052	0.0115	0.1853
12	rs12304107	55168129	1.2	0.134574322401564	1.88	0.0367535648830228	0.556532510856714	0.289026875031552	0.1229	0.0755	0.0038	0.0019	0.0076	0.0027	0.0017	0.01	0.1515	0.0047	0.0055	0.0076	0.0837	0.0107	0.0049	0.0029	0.0024	0.1415	0.1121	0.0093	0.0049	0.0039	0.0232	0.0052	0.0115	0.1853
12	rs12307718	55169738	1.2	0.134574322401564	1.89	0.0322004798625665	0.577076434704666	0.268447995414765	0.1229	0.0755	0.0036	0.0019	0.0075	0.0028	0.0018	0.0101	0.1516	0.0047	0.0055	0.0076	0.0829	0.0107	0.0049	0.003	0.0025	0.1415	0.1122	0.0094	0.005	0.0039	0.0233	0.0052	0.0115	0.1854
12	rs7135422	55176810	1.2	0.134574322401564	1.89	0.0322004798625665	0.598172738006411	0.261009698670476	0.1229	0.0755	0.0036	0.0019	0.0075	0.0028	0.0018	0.0101	0.1517	0.0047	0.0054	0.0076	0.0829	0.0107	0.0049	0.003	0.0025	0.1415	0.1122	0.0094	0.005	0.0038	0.0234	0.0052	0.0115	0.1853
12	rs76901905	55189894	1.2	0.134574322401564	1.89	0.0322004798625665	0.578899860472371	0.247003115872989	0.1228	0.0755	0.0037	0.002	0.0075	0.0029	0.0019	0.01	0.1526	0.0046	0.0054	0.0076	0.0827	0.0106	0.0049	0.0031	0.0027	0.1413	0.1119	0.0096	0.0049	0.0039	0.0226	0.0052	0.0113	0.1856
12	rs1542364	55213701	1.2	0.134574322401564	1.89	0.0322004798625665	0.579102628688642	0.301927843427044	0.1227	0.0755	0.0038	0.0021	0.0076	0.0029	0.0019	0.01	0.1528	0.0046	0.0054	0.0076	0.0827	0.0106	0.0049	0.0032	0.0028	0.1414	0.1118	0.0097	0.0049	0.0039	0.0224	0.0051	0.0112	0.1856
12	rs1542365	55213743	1.2	0.134574322401564	1.89	0.0322004798625665	0.579102628688642	0.301927843427044	0.1227	0.0755	0.0038	0.0021	0.0076	0.0029	0.0019	0.01	0.1528	0.0046	0.0054	0.0076	0.0827	0.0106	0.0049	0.0032	0.0028	0.1414	0.1118	0.0097	0.0049	0.0039	0.0224	0.0051	0.0112	0.1856
12	rs4758979	55214279	1.2	0.134574322401564	1.89	0.0322004798625665	0.648513378880635	0.295515270054933	0.1226	0.0755	0.0038	0.002	0.0076	0.0029	0.0019	0.0101	0.1528	0.0046	0.0054	0.0076	0.0828	0.0106	0.0049	0.0033	0.0028	0.1415	0.1118	0.0097	0.005	0.0037	0.0224	0.0052	0.0112	0.1854
12	rs4758982	55214678	1.2	0.134574322401564	1.89	0.0322004798625665	0.647588003323093	0.294568795660129	0.1226	0.0754	0.0038	0.002	0.0076	0.0029	0.0019	0.0101	0.1529	0.0046	0.0054	0.0076	0.0828	0.0106	0.0049	0.0033	0.0028	0.1414	0.1118	0.0097	0.005	0.0037	0.0224	0.0052	0.0112	0.1854
12	rs73118770	55220265	1.2	0.134574322401564	1.89	0.0322004798625665	0.646023350088207	0.273173119035646	0.1226	0.0754	0.0038	0.002	0.0076	0.0029	0.0019	0.0101	0.1529	0.0046	0.0054	0.0076	0.0828	0.0106	0.0049	0.0033	0.0028	0.1414	0.1118	0.0097	0.005	0.0037	0.0224	0.0052	0.0112	0.1854
12	rs7966972	55222233	1.21	0.117675403133419	1.89	0.0322004798625665	0.647303393073558	0.226025617523983	0.1225	0.0753	0.0038	0.0021	0.0076	0.003	0.0019	0.0101	0.1529	0.0046	0.0054	0.0076	0.0828	0.0106	0.0049	0.0034	0.0028	0.1414	0.1118	0.0097	0.005	0.0037	0.0224	0.0052	0.0112	0.1853
12	rs10735856	55227381	1.21	0.117675403133419	1.89	0.0322004798625665	0.681350181545179	0.306225787468141	0.1223	0.0746	0.004	0.0021	0.0077	0.003	0.002	0.01	0.1528	0.0047	0.0055	0.0077	0.0826	0.0107	0.005	0.0035	0.0029	0.1414	0.1119	0.0097	0.0048	0.0037	0.0226	0.0053	0.0112	0.185
12	rs117626248	55230286	1.21	0.117675403133419	1.89	0.0322004798625665	0.687697932876697	0.243094134555657	0.1222	0.0745	0.0041	0.0021	0.0078	0.003	0.002	0.01	0.1528	0.0047	0.0055	0.0077	0.0825	0.0108	0.0051	0.0035	0.0029	0.1413	0.1119	0.0097	0.0048	0.0038	0.0226	0.0054	0.0112	0.185
12	rs2168141	55234418	1.21	0.117675403133419	1.88	0.0367535648830228	0.693044537741043	0.27121082374264	0.1221	0.0744	0.0041	0.0021	0.0078	0.0031	0.002	0.0099	0.1528	0.0047	0.0055	0.0078	0.0824	0.0108	0.0051	0.0035	0.0029	0.1412	0.1118	0.0097	0.0048	0.0038	0.0227	0.0054	0.0113	0.1849
12	rs78203233	55247531	1.21	0.117675403133419	1.88	0.0367535648830228	0.735123133342922	0.338902285951402	0.1215	0.0742	0.0044	0.0021	0.008	0.0032	0.002	0.01	0.1528	0.0047	0.0056	0.0079	0.0826	0.011	0.0054	0.0034	0.0029	0.1408	0.1116	0.0097	0.0048	0.0039	0.0227	0.0055	0.0114	0.1846
12	rs11171132	55251385	1.21	0.117675403133419	1.88	0.0367535648830228	0.736856231584234	0.423457137301792	0.1212	0.0741	0.0046	0.0023	0.0081	0.0032	0.002	0.01	0.1528	0.0047	0.0057	0.0079	0.0827	0.0111	0.0055	0.0034	0.0029	0.1406	0.1114	0.0098	0.0047	0.0039	0.0227	0.0056	0.0115	0.1845
12	rs77453104	55262866	1.21	0.117675403133419	1.88	0.0367535648830228	0.70786146288766	0.503232463579825	0.1209	0.074	0.0048	0.0025	0.0081	0.0033	0.002	0.0101	0.153	0.0047	0.0057	0.008	0.0829	0.0111	0.0056	0.0033	0.0029	0.1403	0.1113	0.0098	0.0047	0.004	0.0225	0.0056	0.0116	0.1843
12	rs10876640	55264072	1.21	0.117675403133419	1.87	0.04181310425502	0.710529972868273	0.522126286451993	0.1208	0.074	0.0048	0.0025	0.0081	0.0033	0.002	0.0101	0.153	0.0047	0.0057	0.008	0.0829	0.0111	0.0056	0.0033	0.0029	0.1403	0.1113	0.0098	0.0047	0.004	0.0225	0.0056	0.0116	0.1843
12	rs17116561	55276469	1.21	0.117675403133419	1.86	0.047416592333268	0.715731507274527	0.64389950814924	0.1203	0.0744	0.0048	0.0025	0.0082	0.0033	0.002	0.0102	0.153	0.0047	0.0058	0.008	0.0828	0.0112	0.0057	0.0033	0.0029	0.1401	0.1112	0.0098	0.0047	0.0041	0.0226	0.0057	0.0115	0.1842
12	rs11171149	55287203	1.21	0.117675403133419	1.86	0.047416592333268	0.718562245454423	0.620246225380745	0.1201	0.0744	0.0048	0.0025	0.0082	0.0033	0.002	0.0101	0.1531	0.0047	0.0058	0.008	0.0829	0.0112	0.0057	0.0033	0.0029	0.1399	0.1111	0.0098	0.0047	0.0041	0.0226	0.0057	0.0115	0.1841
12	rs11171153	55290119	1.21	0.117675403133419	1.86	0.047416592333268	0.726110098925344	0.589084750770878	0.1197	0.0743	0.0049	0.0025	0.0083	0.0033	0.002	0.0102	0.1529	0.0048	0.006	0.008	0.083	0.0114	0.0059	0.0034	0.0029	0.1395	0.1111	0.0098	0.0047	0.0042	0.0226	0.0057	0.0116	0.184
12	rs76653982	55304708	1.21	0.117675403133419	1.86	0.047416592333268	0.744563789669325	0.586089572346961	0.1198	0.0742	0.0047	0.0026	0.0084	0.0033	0.002	0.0102	0.1529	0.0048	0.006	0.008	0.083	0.0114	0.0059	0.0034	0.0029	0.1392	0.1111	0.01	0.0048	0.0042	0.0227	0.0059	0.0116	0.1836
12	rs112256307	55306626	1.21	0.117675403133419	1.86	0.047416592333268	0.741915062875346	0.589655676375387	0.1197	0.0742	0.0048	0.0026	0.0084	0.0033	0.002	0.0102	0.1529	0.0048	0.006	0.008	0.083	0.0114	0.0059	0.0034	0.0029	0.1392	0.111	0.01	0.0048	0.0043	0.0226	0.0059	0.0116	0.1838
12	rs75051002	55310125	1.21	0.117675403133419	1.86	0.047416592333268	0.743125394430332	0.600815099493927	0.1197	0.0742	0.0048	0.0026	0.0084	0.0033	0.002	0.0102	0.1529	0.0048	0.006	0.008	0.0831	0.0115	0.006	0.0034	0.0029	0.1392	0.111	0.01	0.0048	0.0043	0.0226	0.0059	0.0116	0.1838
12	rs35995867	55313020	1.21	0.117675403133419	1.86	0.047416592333268	0.709491688582829	0.604689575362961	0.12	0.0739	0.0048	0.0026	0.0084	0.0033	0.002	0.0103	0.1533	0.0048	0.0059	0.008	0.0831	0.0115	0.006	0.0034	0.0029	0.1391	0.1105	0.0101	0.0048	0.0043	0.0226	0.0059	0.0117	0.1835
12	rs34264070	55316257	1.21	0.117675403133419	1.86	0.047416592333268	0.709269286899655	0.579968077151682	0.12	0.0739	0.0048	0.0026	0.0084	0.0033	0.002	0.0103	0.1536	0.0048	0.0059	0.008	0.0831	0.0115	0.006	0.0035	0.003	0.1391	0.1103	0.0101	0.0048	0.0043	0.0226	0.0059	0.0117	0.1832
12	rs117364735	55316807	1.21	0.117675403133419	1.86	0.047416592333268	0.700693559526907	0.587943297997434	0.12	0.0739	0.0048	0.0026	0.0084	0.0033	0.002	0.0103	0.1536	0.0048	0.0059	0.0079	0.0833	0.0116	0.006	0.0035	0.003	0.139	0.1103	0.0101	0.0048	0.0043	0.0227	0.0059	0.0117	0.1832
12	rs10783700	55316977	1.21	0.117675403133419	1.86	0.047416592333268	0.710604161851384	0.599095015823208	0.1201	0.0739	0.0048	0.0026	0.0084	0.0033	0.002	0.0103	0.1536	0.0048	0.0059	0.0079	0.083	0.0116	0.006	0.0035	0.003	0.1391	0.1103	0.0101	0.0048	0.0043	0.0225	0.0059	0.0117	0.1834
12	rs7313329	55318039	1.21	0.117675403133419	1.86	0.047416592333268	0.701799873973593	0.561838622287762	0.12	0.0739	0.0048	0.0026	0.0084	0.0033	0.002	0.0103	0.1536	0.0048	0.006	0.0079	0.0831	0.0116	0.006	0.0035	0.003	0.139	0.1103	0.0101	0.0048	0.0043	0.0225	0.0059	0.0117	0.1833
12	rs74090576	55318335	1.21	0.117675403133419	1.86	0.047416592333268	0.699293345094982	0.550017990210212	0.12	0.0739	0.0048	0.0026	0.0084	0.0033	0.002	0.0103	0.1536	0.0048	0.006	0.0079	0.0831	0.0116	0.006	0.0035	0.003	0.139	0.1102	0.0101	0.0048	0.0043	0.0225	0.0059	0.0117	0.1833
12	rs2248482	55319240	1.22	0.102418512327744	1.87	0.04181310425502	0.761537139642077	0.746803208346867	0.1189	0.0729	0.0048	0.0029	0.0088	0.0031	0.0021	0.0108	0.153	0.005	0.0062	0.008	0.0832	0.0121	0.0063	0.0034	0.0031	0.1383	0.11	0.0101	0.0044	0.0045	0.0225	0.0059	0.0118	0.1843
12	rs115968347	55319735	1.23	0.0887081089854507	1.87	0.04181310425502	0.773125215744871	0.651488453204774	0.1182	0.0724	0.0047	0.003	0.0087	0.0031	0.0021	0.0108	0.1536	0.0049	0.0063	0.0081	0.0831	0.012	0.0063	0.0034	0.0032	0.1382	0.1098	0.0101	0.0047	0.0045	0.0227	0.0057	0.0119	0.1852
12	rs77570274	55326473	1.23	0.0887081089854507	1.87	0.04181310425502	0.963359986023444	0.4626256363958	0.1162	0.0713	0.0044	0.0032	0.0086	0.0029	0.0021	0.0111	0.1556	0.0048	0.0066	0.0084	0.0816	0.0115	0.0065	0.0034	0.0033	0.1388	0.1095	0.0102	0.0054	0.0046	0.0232	0.0052	0.0119	0.186
12	rs7303807	55328236	1.23	0.0887081089854507	1.87	0.04181310425502	0.949623716963868	0.472457855483936	0.1162	0.0713	0.0044	0.0032	0.0086	0.0029	0.0021	0.0111	0.1557	0.0048	0.0066	0.0084	0.0816	0.0114	0.0065	0.0034	0.0033	0.1389	0.1095	0.0102	0.0054	0.0046	0.0232	0.0052	0.0119	0.1861
12	rs11171174	55329575	1.23	0.0887081089854507	1.87	0.04181310425502	1.01272034957114	0.472592916931945	0.1153	0.072	0.0043	0.0033	0.0086	0.0029	0.0021	0.0111	0.1557	0.0048	0.0066	0.0085	0.0815	0.0114	0.0064	0.0034	0.0034	0.1388	0.1098	0.0102	0.0054	0.0046	0.0232	0.0051	0.0119	0.1862
12	rs12307166	55330085	1.23	0.0887081089854507	1.87	0.04181310425502	0.983136206147967	0.468410690243539	0.1153	0.072	0.0043	0.0033	0.0086	0.0029	0.0021	0.0111	0.1557	0.0048	0.0066	0.0085	0.0815	0.0115	0.0064	0.0034	0.0034	0.1388	0.1098	0.0102	0.0054	0.0046	0.0232	0.0051	0.0118	0.1862
12	rs11614470	55335590	1.23	0.0887081089854507	1.86	0.047416592333268	0.940232649098658	0.483022604687861	0.1154	0.0721	0.0043	0.0033	0.0086	0.0028	0.0022	0.0112	0.1555	0.0048	0.0068	0.0084	0.0815	0.0115	0.0064	0.0033	0.0034	0.1385	0.1098	0.0102	0.0053	0.0046	0.0233	0.0051	0.0117	0.1864
12	rs2264791	55339531	1.23	0.0887081089854507	1.86	0.047416592333268	0.750101617615839	0.366076988562448	0.1158	0.073	0.0043	0.0033	0.0084	0.0027	0.0023	0.0115	0.1552	0.0049	0.0068	0.0084	0.0819	0.0111	0.0064	0.0031	0.0034	0.1368	0.1096	0.0101	0.0053	0.0047	0.0236	0.0052	0.0113	0.1874
12	rs56204857	55340920	1.23	0.0887081089854507	1.87	0.04181310425502	0.771970668951696	0.369989442003854	0.1162	0.073	0.0042	0.0033	0.0084	0.0027	0.0023	0.0116	0.1553	0.0049	0.0068	0.0086	0.0818	0.011	0.0063	0.0031	0.0035	0.1368	0.1094	0.01	0.0053	0.0047	0.0236	0.0051	0.0112	0.1874
12	rs12318423	55341670	1.23	0.0887081089854507	1.87	0.04181310425502	0.764905911087771	0.36066958952465	0.1163	0.073	0.0041	0.0033	0.0084	0.0027	0.0023	0.0117	0.1553	0.005	0.0068	0.0086	0.0817	0.011	0.0062	0.003	0.0035	0.1368	0.1093	0.01	0.0053	0.0047	0.0236	0.0051	0.0112	0.1875
12	rs12826774	55347959	1.23	0.0887081089854507	1.87	0.04181310425502	1.02881807877313	0.375816559261941	0.1173	0.0731	0.0038	0.0033	0.0084	0.0025	0.0021	0.0119	0.1564	0.0051	0.0067	0.0091	0.0812	0.0109	0.0058	0.0027	0.0035	0.1372	0.109	0.0094	0.0054	0.0045	0.024	0.005	0.0112	0.1874
12	rs72648131	55349478	1.23	0.0887081089854507	1.87	0.04181310425502	1.04187500078783	0.385499626947226	0.1173	0.0731	0.0038	0.0033	0.0084	0.0025	0.0021	0.0119	0.1563	0.0051	0.0067	0.0091	0.0811	0.0109	0.0058	0.0027	0.0035	0.1372	0.1091	0.0094	0.0054	0.0045	0.024	0.005	0.0112	0.1876
12	rs2450849	55352513	1.23	0.0887081089854507	1.87	0.04181310425502	1.04039187057815	0.423850770568644	0.1174	0.0731	0.0037	0.0033	0.0084	0.0025	0.002	0.0118	0.1564	0.0051	0.0067	0.009	0.0809	0.0109	0.0058	0.0026	0.0036	0.1376	0.1091	0.0094	0.0053	0.0045	0.024	0.0051	0.0111	0.1878
12	rs2256870	55353687	1.23	0.0887081089854507	1.87	0.04181310425502	1.04563025619196	0.457395053135212	0.1175	0.073	0.0037	0.0032	0.0085	0.0024	0.002	0.012	0.1564	0.0051	0.0066	0.009	0.081	0.0108	0.0057	0.0026	0.0035	0.1376	0.1091	0.0094	0.0053	0.0045	0.024	0.0051	0.011	0.1876
12	rs997173	55355033	1.23	0.0887081089854507	1.87	0.04181310425502	1.06149692660505	0.388956147064586	0.1179	0.0733	0.0037	0.0033	0.0085	0.0023	0.002	0.0123	0.156	0.0051	0.0065	0.009	0.0813	0.0108	0.0057	0.0026	0.0035	0.1376	0.109	0.0094	0.0051	0.0044	0.024	0.0051	0.0109	0.1878
12	rs61733025	55356258	1.23	0.0887081089854507	1.87	0.04181310425502	1.0464169301024	0.340382396347649	0.118	0.0734	0.0037	0.0032	0.0085	0.0022	0.002	0.0123	0.1557	0.0051	0.0065	0.009	0.0814	0.0108	0.0056	0.0026	0.0035	0.1377	0.109	0.0095	0.0051	0.0044	0.0239	0.0051	0.0109	0.1879
12	rs75045393	55364693	1.23	0.0887081089854507	1.87	0.04181310425502	1.03986861673324	0.309341129294488	0.1182	0.0737	0.0036	0.0032	0.0085	0.0022	0.0019	0.0125	0.155	0.005	0.0064	0.0089	0.0815	0.0108	0.0056	0.0025	0.0035	0.1379	0.1089	0.0095	0.0049	0.0044	0.0239	0.0051	0.0108	0.1883
12	rs11171202	55365973	1.23	0.0887081089854507	1.88	0.0367535648830228	1.00376453021204	0.31959099796128	0.1182	0.0738	0.0036	0.0032	0.0085	0.0022	0.0019	0.0126	0.1549	0.005	0.0065	0.0089	0.0815	0.0108	0.0056	0.0025	0.0034	0.1378	0.1089	0.0095	0.0049	0.0044	0.024	0.0051	0.0108	0.1884
12	rs17554194	55368188	1.23	0.0887081089854507	1.88	0.0367535648830228	0.992016558447985	0.335701808560119	0.1183	0.0738	0.0036	0.0032	0.0085	0.0021	0.0019	0.0126	0.1548	0.0052	0.0064	0.0089	0.0814	0.0108	0.0055	0.0025	0.0034	0.1379	0.1088	0.0095	0.0048	0.0044	0.0239	0.0051	0.0108	0.1884
12	rs62623446	55368291	1.23	0.0887081089854507	1.88	0.0367535648830228	0.991759936467952	0.334227645271916	0.1183	0.0738	0.0036	0.0032	0.0085	0.0021	0.0019	0.0126	0.1548	0.0052	0.0064	0.0089	0.0814	0.0108	0.0055	0.0025	0.0034	0.1379	0.1088	0.0095	0.0048	0.0044	0.0239	0.0051	0.0108	0.1884
12	rs117588175	55371995	1.22	0.102418512327744	1.88	0.0367535648830228	0.985097311586663	0.334718823273538	0.1184	0.0739	0.0036	0.0032	0.0085	0.0021	0.0019	0.0127	0.1545	0.0052	0.0064	0.0089	0.0815	0.0108	0.0055	0.0025	0.0034	0.1379	0.1088	0.0096	0.0048	0.0044	0.0239	0.0051	0.0107	0.1886
12	rs11171207	55376810	1.22	0.102418512327744	1.88	0.0367535648830228	0.982539666137623	0.35828757048416	0.1186	0.074	0.0036	0.0032	0.0085	0.0021	0.002	0.0127	0.1541	0.0052	0.0064	0.0089	0.0816	0.0108	0.0055	0.0025	0.0034	0.138	0.1087	0.0096	0.0047	0.0044	0.0239	0.0051	0.0107	0.1887
12	rs79806533	55384425	1.22	0.102418512327744	1.88	0.0367535648830228	0.894517496260813	0.329816522789036	0.1187	0.0741	0.0036	0.0031	0.0085	0.0021	0.0019	0.0128	0.1541	0.0051	0.0064	0.0087	0.0813	0.0108	0.0055	0.0026	0.0034	0.138	0.1086	0.0095	0.0048	0.0044	0.024	0.0051	0.0107	0.189
12	rs880982	55391259	1.22	0.102418512327744	1.88	0.0367535648830228	0.832199375608691	0.362050702933605	0.1188	0.0742	0.0036	0.0031	0.0085	0.0021	0.0019	0.0128	0.1541	0.005	0.0063	0.0086	0.081	0.0108	0.0054	0.0026	0.0035	0.138	0.1085	0.0093	0.005	0.0044	0.0242	0.0052	0.0106	0.1892
12	rs2087248	55393528	1.22	0.102418512327744	1.88	0.0367535648830228	0.766439317282215	0.322745919414455	0.1187	0.0742	0.0035	0.003	0.0085	0.0021	0.0019	0.0128	0.1541	0.005	0.0063	0.0085	0.081	0.0108	0.0054	0.0026	0.0035	0.1381	0.1084	0.0093	0.005	0.0046	0.0244	0.0052	0.0106	0.1892
12	rs2710696	55397074	1.22	0.102418512327744	1.88	0.0367535648830228	0.752534834447369	0.273982392761181	0.1187	0.0743	0.0035	0.003	0.0085	0.0021	0.0019	0.0128	0.1539	0.005	0.0063	0.0085	0.0811	0.0108	0.0054	0.0027	0.0035	0.1382	0.1084	0.0093	0.0051	0.0046	0.0243	0.0052	0.0106	0.189
12	rs17752432	55403371	1.22	0.102418512327744	1.88	0.0367535648830228	0.728433762185977	0.257145012194247	0.1187	0.0744	0.0035	0.003	0.0085	0.0021	0.002	0.0128	0.1538	0.005	0.0063	0.0085	0.0812	0.0108	0.0054	0.0027	0.0034	0.1382	0.1083	0.0094	0.0051	0.0046	0.0243	0.0051	0.0106	0.1889
12	rs2710699	55404747	1.22	0.102418512327744	1.88	0.0367535648830228	0.719009656875957	0.261009698670476	0.1187	0.0744	0.0035	0.003	0.0085	0.0021	0.002	0.0128	0.1538	0.005	0.0063	0.0085	0.0812	0.0108	0.0054	0.0027	0.0034	0.1382	0.1082	0.0094	0.0051	0.0046	0.0243	0.0051	0.0106	0.1889
12	rs7301392	55404980	1.22	0.102418512327744	1.88	0.0367535648830228	0.689746495222758	0.271441454797163	0.1187	0.0743	0.0035	0.003	0.0085	0.0021	0.002	0.0128	0.1538	0.005	0.0063	0.0085	0.0814	0.0108	0.0054	0.0027	0.0033	0.1384	0.1083	0.0094	0.0051	0.0046	0.0243	0.0052	0.0106	0.1887
12	rs17116813	55411716	1.22	0.102418512327744	1.88	0.0367535648830228	0.696349610276478	0.0434218664604836	0.1206	0.075	0.0036	0.0039	0.0082	0.0027	0.0025	0.0141	0.1538	0.0046	0.0061	0.0088	0.0824	0.0092	0.0056	0.0031	0.0038	0.1379	0.1059	0.0097	0.0063	0.0048	0.0223	0.0052	0.0101	0.1867
12	rs4758996	55413004	1.21	0.117675403133419	1.88	0.0367535648830228	0.613148409049079	0.0275696065741636	0.1209	0.0747	0.0036	0.004	0.0082	0.0029	0.0026	0.0144	0.1538	0.0046	0.0061	0.0088	0.0825	0.009	0.0058	0.0031	0.004	0.138	0.1057	0.0097	0.0066	0.0049	0.0221	0.0053	0.0099	0.1855
12	rs1488033	55413630	1.22	0.102418512327744	1.88	0.0367535648830228	0.586220319087749	0.0330080728018168	0.1212	0.0746	0.0035	0.0041	0.0081	0.003	0.0026	0.0147	0.1537	0.0045	0.0061	0.0087	0.0826	0.0094	0.0058	0.0032	0.0038	0.1385	0.1058	0.0097	0.0067	0.0047	0.0221	0.0052	0.01	0.1844
12	rs2135011	55415524	1.22	0.102418512327744	1.88	0.0367535648830228	0.478078554465567	0.00621101857876926	0.1207	0.0748	0.0034	0.0041	0.0079	0.0031	0.0026	0.0152	0.1537	0.0041	0.0059	0.0082	0.0824	0.009	0.0058	0.0032	0.0038	0.1399	0.1052	0.0098	0.0064	0.0046	0.0215	0.0052	0.0097	0.1868
12	rs66509544	55419667	1.23	0.0887081089854507	1.88	0.0367535648830228	0.401165763743296	0.00251836436926617	0.1207	0.0746	0.0034	0.0041	0.0078	0.0031	0.0026	0.0153	0.1536	0.004	0.0058	0.008	0.0826	0.0091	0.0057	0.0032	0.0038	0.1403	0.105	0.0097	0.0063	0.0045	0.0213	0.0051	0.0095	0.1875
12	rs118105704	55420891	1.23	0.0887081089854507	1.88	0.0367535648830228	0.393114814101647	0.00245123031379081	0.1207	0.0746	0.0034	0.0041	0.0077	0.0031	0.0026	0.0153	0.1536	0.004	0.0058	0.008	0.0826	0.0091	0.0057	0.0032	0.0038	0.1403	0.105	0.0098	0.0063	0.0045	0.0213	0.0051	0.0095	0.1875
12	rs2633417	55429513	1.22	0.102418512327744	1.89	0.0322004798625665	0.38348495470599	0.00250485764870455	0.1206	0.0746	0.0034	0.0041	0.0077	0.0031	0.0026	0.0154	0.1535	0.0039	0.0058	0.0079	0.0826	0.0092	0.0057	0.0032	0.0038	0.1404	0.105	0.0098	0.0063	0.0045	0.0213	0.0051	0.0095	0.1876
12	rs10506339	55430402	1.22	0.102418512327744	1.89	0.0322004798625665	0.381937733728783	0.00214284397980512	0.1206	0.0746	0.0034	0.0041	0.0077	0.0031	0.0026	0.0154	0.1535	0.0039	0.0058	0.0079	0.0826	0.0092	0.0057	0.0032	0.0038	0.1404	0.1051	0.0098	0.0063	0.0045	0.0213	0.0051	0.0095	0.1877
12	rs12297061	55432218	1.23	0.0887081089854507	1.89	0.0322004798625665	0.34116138866089	0.00158367166221767	0.1208	0.0744	0.0034	0.004	0.0077	0.0031	0.0025	0.0154	0.1533	0.0039	0.0058	0.0079	0.0827	0.0092	0.0057	0.0033	0.0038	0.1403	0.1051	0.0098	0.0063	0.0046	0.0212	0.0051	0.0095	0.1879
12	rs2710704	55436838	1.23	0.0887081089854507	1.95	0.0135455391204581	0.174168323633269	0.00724375751520087	0.1213	0.0728	0.0036	0.0039	0.0073	0.003	0.0025	0.0171	0.1506	0.0037	0.0058	0.0072	0.0844	0.0093	0.0059	0.0036	0.0038	0.1408	0.1061	0.0098	0.0058	0.0048	0.0207	0.0055	0.009	0.1885
12	rs7298682	55442955	1.21	0.117675403133419	1.91	0.0244682236684294	0.044792673723916	0.0152501814833402	0.1234	0.0704	0.0041	0.0035	0.0067	0.0036	0.0026	0.0182	0.1502	0.0035	0.0055	0.0065	0.0843	0.009	0.0055	0.0039	0.0039	0.1414	0.1072	0.0095	0.0049	0.0049	0.0185	0.0059	0.0084	0.1914
12	rs74092463	55444248	1.21	0.117675403133419	1.89	0.0322004798625665	0.0405652146175951	0.0181707512241324	0.1235	0.0699	0.0042	0.0035	0.0066	0.0037	0.0027	0.0181	0.15	0.0035	0.0055	0.0064	0.0845	0.009	0.0055	0.004	0.0039	0.1416	0.107	0.0094	0.0049	0.0048	0.0182	0.0059	0.0083	0.1923
12	rs7972171	55444946	1.21	0.117675403133419	1.88	0.0367535648830228	0.0405367558895798	0.0129675137212098	0.1231	0.0698	0.0042	0.0036	0.0066	0.0037	0.0029	0.0181	0.1497	0.0035	0.0055	0.0063	0.0846	0.0089	0.0055	0.0041	0.004	0.1412	0.1079	0.0096	0.0049	0.0048	0.0181	0.0059	0.0083	0.1921
12	rs79463378	55445014	1.21	0.117675403133419	1.88	0.0367535648830228	0.0232126451057134	0.0217965241477336	0.1228	0.0698	0.0042	0.0036	0.0069	0.0037	0.0029	0.018	0.1494	0.0044	0.0059	0.0063	0.0843	0.0088	0.0054	0.0041	0.004	0.141	0.1078	0.0096	0.0049	0.0048	0.018	0.0057	0.0087	0.1918
12	rs114417122	55450718	1.2	0.134574322401564	1.88	0.0367535648830228	0.054403892043909	0.0204850892916082	0.122	0.0696	0.0042	0.0035	0.0068	0.0036	0.0029	0.018	0.1491	0.0042	0.0059	0.0062	0.0846	0.0085	0.0054	0.0042	0.0041	0.1402	0.11	0.01	0.0048	0.0049	0.0178	0.0059	0.0086	0.1919
12	rs115341096	55452787	1.2	0.134574322401564	1.88	0.0367535648830228	0.0536605515792624	0.020404430872072	0.122	0.0696	0.0042	0.0035	0.0068	0.0037	0.0029	0.018	0.1491	0.0042	0.0059	0.0062	0.0846	0.0085	0.0054	0.0042	0.0041	0.1402	0.1101	0.0099	0.0048	0.0049	0.0178	0.0059	0.0086	0.1919
12	rs61958463	55455167	1.2	0.134574322401564	1.88	0.0367535648830228	0.0558757898768871	0.0161716706283746	0.1219	0.0696	0.0042	0.0035	0.0068	0.0037	0.0029	0.018	0.1491	0.0042	0.0059	0.0062	0.0846	0.0085	0.0054	0.0042	0.0041	0.1403	0.1102	0.01	0.0048	0.0049	0.0178	0.0059	0.0086	0.1918
12	rs12823357	55473859	1.19	0.153209069243504	1.87	0.04181310425502	0.243371212637933	0.0214237149968602	0.1209	0.0688	0.0043	0.0036	0.0066	0.0039	0.0029	0.0177	0.1487	0.0036	0.0056	0.0057	0.085	0.0081	0.0053	0.0046	0.0042	0.1385	0.1153	0.0107	0.0047	0.0047	0.0172	0.0063	0.0081	0.1916
12	rs74478806	55482043	1.19	0.153209069243504	1.87	0.04181310425502	0.313683448415982	0.0196063367487112	0.1207	0.0687	0.0043	0.0036	0.0066	0.0039	0.0029	0.0177	0.1486	0.0035	0.0056	0.0057	0.085	0.008	0.0053	0.0046	0.0042	0.1383	0.1161	0.0108	0.0047	0.0047	0.0172	0.0064	0.0081	0.1916
12	rs12369528	55484559	1.19	0.153209069243504	1.87	0.04181310425502	0.358202769663565	0.0332106743263381	0.1207	0.0687	0.0043	0.0038	0.0066	0.004	0.0029	0.0177	0.1486	0.0034	0.0056	0.0057	0.0851	0.008	0.0053	0.0046	0.0042	0.1382	0.1163	0.0109	0.0047	0.0047	0.0171	0.0064	0.0081	0.1915
12	rs7967831	55484567	1.18	0.173671271070618	1.87	0.04181310425502	0.378083571539282	0.0423398292037379	0.1203	0.0685	0.0044	0.0038	0.0064	0.004	0.0029	0.0176	0.1484	0.0034	0.0056	0.0056	0.0851	0.008	0.0053	0.0048	0.0042	0.1382	0.1163	0.0109	0.0056	0.0047	0.0173	0.0065	0.008	0.1911
12	rs79740726	55487124	1.18	0.173671271070618	1.88	0.0367535648830228	0.383927600458112	0.0312597484489833	0.1203	0.0684	0.0044	0.0038	0.0064	0.004	0.0029	0.0176	0.1484	0.0034	0.0055	0.0056	0.0851	0.008	0.0052	0.0048	0.0042	0.1382	0.1165	0.011	0.0056	0.0047	0.0173	0.0065	0.008	0.191
12	rs73111326	55504259	1.18	0.173671271070618	1.88	0.0367535648830228	0.573437626930996	0.0621356168740305	0.1201	0.0681	0.0046	0.0038	0.0062	0.0041	0.0029	0.0177	0.1482	0.0031	0.0055	0.0055	0.0851	0.0078	0.0052	0.0048	0.0042	0.1376	0.1186	0.0113	0.0055	0.0046	0.0172	0.0066	0.0077	0.1908
12	rs7302796	55507465	1.17	0.196050020118376	1.88	0.0367535648830228	0.670973978344715	0.110198422038498	0.12	0.0681	0.0046	0.0038	0.0062	0.0041	0.0029	0.0177	0.1481	0.0031	0.0055	0.0055	0.0851	0.0078	0.0052	0.0048	0.0042	0.1375	0.1191	0.0113	0.0055	0.0046	0.0172	0.0066	0.0076	0.1908
12	rs11171275	55509383	1.17	0.196050020118376	1.88	0.0367535648830228	0.738591127589981	0.165069777592958	0.1201	0.0679	0.0047	0.0038	0.0062	0.0042	0.0029	0.0176	0.1481	0.003	0.0055	0.0055	0.0851	0.0077	0.0052	0.0048	0.0042	0.1376	0.1194	0.0114	0.0055	0.0046	0.0171	0.0066	0.0075	0.1909
12	rs10876706	55509575	1.17	0.196050020118376	1.88	0.0367535648830228	0.74002565745044	0.171372673444285	0.1201	0.0679	0.0047	0.0038	0.0062	0.0042	0.0029	0.0176	0.1482	0.003	0.0055	0.0055	0.0852	0.0077	0.0052	0.0048	0.0042	0.1375	0.1195	0.0114	0.0054	0.0046	0.0171	0.0066	0.0075	0.1909
12	rs61958520	55509687	1.17	0.196050020118376	1.88	0.0367535648830228	0.744639528547282	0.170580301813617	0.1201	0.0679	0.0047	0.0038	0.0062	0.0042	0.0029	0.0176	0.1482	0.003	0.0055	0.0054	0.0852	0.0077	0.0052	0.0048	0.0042	0.1374	0.1195	0.0114	0.0054	0.0046	0.0171	0.0066	0.0076	0.1909
12	rs11171278	55509690	1.17	0.196050020118376	1.87	0.04181310425502	0.744639528547282	0.170580301813617	0.1201	0.0679	0.0047	0.0038	0.0062	0.0042	0.0029	0.0176	0.1482	0.003	0.0055	0.0054	0.0852	0.0077	0.0052	0.0048	0.0042	0.1374	0.1195	0.0114	0.0054	0.0046	0.0171	0.0066	0.0076	0.1909
12	rs11171279	55509740	1.17	0.196050020118376	1.87	0.04181310425502	0.741310222518254	0.17127355698756	0.1201	0.0679	0.0047	0.0038	0.0062	0.0042	0.0029	0.0176	0.1482	0.003	0.0055	0.0054	0.0853	0.0077	0.0052	0.0048	0.0042	0.1374	0.1195	0.0114	0.0054	0.0046	0.0171	0.0066	0.0076	0.1908
12	rs11171280	55509849	1.17	0.196050020118376	1.86	0.047416592333268	0.74123463273234	0.171570966297997	0.1201	0.0679	0.0047	0.0038	0.0062	0.0042	0.0029	0.0176	0.1482	0.003	0.0055	0.0054	0.0853	0.0077	0.0052	0.0048	0.0042	0.1374	0.1195	0.0114	0.0054	0.0046	0.0171	0.0066	0.0076	0.1908
12	rs12320110	55517823	1.17	0.196050020118376	1.86	0.047416592333268	0.771124479116154	0.210641341207659	0.1201	0.0678	0.0047	0.0038	0.006	0.0042	0.0029	0.0176	0.148	0.003	0.0055	0.0054	0.0854	0.0077	0.0052	0.0048	0.0042	0.1375	0.1197	0.0114	0.0054	0.0046	0.0171	0.0066	0.0075	0.191
12	rs12303066	55523685	1.17	0.196050020118376	1.85	0.0536022520271762	0.78727106671762	0.209578943971884	0.12	0.0678	0.0047	0.0038	0.006	0.0042	0.0029	0.0176	0.148	0.003	0.0054	0.0055	0.0853	0.0077	0.0051	0.0047	0.0042	0.1371	0.1196	0.0114	0.0054	0.0046	0.0171	0.0067	0.0075	0.1917
12	rs7305779	55523860	1.17	0.196050020118376	1.85	0.0536022520271762	0.78727106671762	0.209578943971884	0.12	0.0678	0.0047	0.0038	0.006	0.0042	0.0029	0.0176	0.148	0.003	0.0054	0.0055	0.0853	0.0077	0.0051	0.0047	0.0042	0.1371	0.1196	0.0114	0.0054	0.0046	0.0171	0.0067	0.0075	0.1917
12	rs7306491	55524172	1.17	0.196050020118376	1.85	0.0536022520271762	0.78727106671762	0.209578943971884	0.12	0.0678	0.0047	0.0038	0.006	0.0042	0.0029	0.0176	0.148	0.003	0.0054	0.0055	0.0853	0.0077	0.0051	0.0047	0.0042	0.1371	0.1196	0.0114	0.0054	0.0046	0.0171	0.0067	0.0075	0.1917
12	rs6581022	55525122	1.17	0.196050020118376	1.85	0.0536022520271762	0.78727106671762	0.209472802260954	0.12	0.0678	0.0047	0.0038	0.006	0.0042	0.0029	0.0176	0.148	0.003	0.0054	0.0055	0.0853	0.0077	0.0051	0.0047	0.0042	0.1371	0.1196	0.0114	0.0054	0.0046	0.0171	0.0067	0.0075	0.1917
12	rs12830228	55525832	1.17	0.196050020118376	1.85	0.0536022520271762	0.776979129684229	0.189020323484929	0.12	0.0678	0.0047	0.0038	0.006	0.0042	0.0029	0.0177	0.148	0.003	0.0054	0.0055	0.0853	0.0078	0.0051	0.0047	0.0042	0.1371	0.1195	0.0114	0.0054	0.0046	0.0171	0.0067	0.0075	0.1916
12	rs2169856	55572652	1.17	0.196050020118376	1.85	0.0536022520271762	0.923061113846305	0.190354815795888	0.1196	0.0678	0.0047	0.0038	0.006	0.0043	0.003	0.0178	0.1476	0.003	0.0054	0.0055	0.0854	0.0077	0.0052	0.0048	0.0042	0.1367	0.1205	0.0115	0.0054	0.0046	0.017	0.0067	0.0074	0.1918
12	rs115317913	55573919	1.17	0.196050020118376	1.86	0.047416592333268	0.923559392285185	0.191074709385667	0.1196	0.0678	0.0047	0.0038	0.006	0.0043	0.003	0.0178	0.1476	0.003	0.0054	0.0055	0.0854	0.0077	0.0052	0.0048	0.0042	0.1367	0.1205	0.0115	0.0054	0.0046	0.017	0.0067	0.0074	0.1918
12	rs61955985	55592099	1.17	0.196050020118376	1.86	0.047416592333268	1.08614205489494	0.230939624699102	0.119	0.0683	0.0048	0.0038	0.0058	0.0043	0.003	0.0181	0.1469	0.003	0.0055	0.0055	0.0856	0.0076	0.0052	0.0049	0.0042	0.1364	0.1217	0.0117	0.0053	0.0046	0.0169	0.0068	0.0073	0.1911
12	rs61955999	55593026	1.17	0.196050020118376	1.86	0.047416592333268	1.10091262367797	0.244097403400763	0.119	0.0683	0.0048	0.0038	0.0058	0.0043	0.003	0.0181	0.1468	0.003	0.0055	0.0055	0.0857	0.0076	0.0052	0.0049	0.0042	0.1366	0.1218	0.0117	0.0053	0.0046	0.0169	0.0068	0.0073	0.1909
12	rs151030005	55615229	1.17	0.196050020118376	1.85	0.0536022520271762	1.09093820235135	0.23599803355432	0.119	0.0682	0.0048	0.0038	0.0058	0.0043	0.003	0.0181	0.1468	0.003	0.0055	0.0055	0.0857	0.0076	0.0052	0.0049	0.0042	0.1366	0.1218	0.0117	0.0053	0.0046	0.0169	0.0068	0.0073	0.1909
12	rs7301705	55641075	1.17	0.196050020118376	1.85	0.0536022520271762	1.24802321386384	0.284452625065019	0.1185	0.0683	0.005	0.0037	0.0059	0.0043	0.003	0.0184	0.1458	0.0029	0.0054	0.0055	0.0861	0.0076	0.0053	0.0049	0.004	0.1365	0.1235	0.012	0.0052	0.0046	0.0168	0.0068	0.007	0.1903
12	rs4522268	55641255	1.17	0.196050020118376	1.85	0.0536022520271762	1.30806968696125	0.28832169885623	0.1183	0.0685	0.005	0.0037	0.0059	0.0043	0.003	0.0184	0.1459	0.0029	0.0054	0.0055	0.0859	0.0076	0.0053	0.0049	0.004	0.1365	0.1237	0.012	0.0052	0.0046	0.0167	0.0068	0.007	0.1904
12	rs4388990	55641295	1.19	0.153209069243504	1.85	0.0536022520271762	0.219277739727088	0.238983484682923	0.1245	0.0705	0.0049	0.0036	0.0059	0.0038	0.0029	0.0192	0.1523	0.0029	0.0054	0.0055	0.0868	0.0076	0.0053	0.0049	0.0039	0.14	0.106	0.0086	0.0052	0.0046	0.017	0.0068	0.007	0.192
12	rs6581025	55641328	1.19	0.153209069243504	1.86	0.047416592333268	0.215275929250118	0.235446497019271	0.1245	0.0705	0.0049	0.0036	0.0059	0.0038	0.0029	0.0192	0.1523	0.0029	0.0054	0.0055	0.087	0.0076	0.0053	0.0049	0.0039	0.14	0.1059	0.0085	0.0052	0.0046	0.017	0.0068	0.007	0.192
12	rs79165229	55641811	1.19	0.153209069243504	1.86	0.047416592333268	0.182228783641177	0.249245701260408	0.1245	0.0705	0.0049	0.0036	0.0059	0.0038	0.0029	0.0192	0.1523	0.0029	0.0053	0.0055	0.0868	0.0076	0.0059	0.0049	0.0039	0.1401	0.1055	0.0085	0.0052	0.0046	0.017	0.0068	0.007	0.1921
12	rs77020172	55652594	1.19	0.153209069243504	1.89	0.0322004798625665	0.177170835392919	0.192620440772348	0.1247	0.0705	0.0049	0.0036	0.0058	0.0038	0.0029	0.0192	0.1523	0.0029	0.0053	0.0055	0.087	0.0076	0.0058	0.0049	0.0038	0.1399	0.1055	0.0084	0.0051	0.0045	0.017	0.0068	0.0069	0.1926
12	rs73116921	55655479	1.19	0.153209069243504	1.86	0.047416592333268	0.177352659137483	0.196243503868553	0.1248	0.0705	0.0049	0.0036	0.0058	0.0038	0.0029	0.0191	0.1524	0.0029	0.0053	0.0055	0.087	0.0076	0.0058	0.0049	0.0038	0.1398	0.1055	0.0084	0.0051	0.0045	0.017	0.0068	0.0069	0.1928
12	rs7978555	55656617	1.19	0.153209069243504	1.84	0.0604088827715036	0.185198569584049	0.217697515792572	0.1248	0.0705	0.0049	0.0036	0.0058	0.0038	0.0029	0.0191	0.1524	0.0029	0.0053	0.0055	0.0871	0.0076	0.0058	0.0049	0.0038	0.1398	0.1055	0.0084	0.0051	0.0045	0.017	0.0068	0.0068	0.1928
12	rs35402499	55657193	1.19	0.153209069243504	1.82	0.0760422202337298	0.174384375708679	0.21694550675944	0.1248	0.0705	0.0049	0.0036	0.0058	0.0039	0.0029	0.0191	0.1524	0.0029	0.0053	0.0055	0.087	0.0076	0.0058	0.0049	0.0038	0.1398	0.1055	0.0084	0.0051	0.0045	0.017	0.0068	0.0068	0.1927
12	rs10747740	55668472	1.19	0.153209069243504	1.8	0.0946327581538143	0.197315283452722	0.273057568878456	0.1248	0.0706	0.0049	0.0036	0.0058	0.0039	0.0029	0.0191	0.1527	0.0029	0.0053	0.0055	0.0871	0.0075	0.0058	0.005	0.0038	0.1397	0.1053	0.0084	0.0051	0.0044	0.0169	0.0067	0.0068	0.1927
12	rs10783719	55677756	1.2	0.134574322401564	1.79	0.105135818603982	0.187406487593384	0.243651343463294	0.1248	0.0707	0.0049	0.0036	0.0058	0.0039	0.0029	0.0191	0.1528	0.0029	0.0052	0.0055	0.0871	0.0075	0.0058	0.005	0.0038	0.1393	0.1054	0.0084	0.0051	0.0044	0.0169	0.0067	0.0069	0.1927
12	rs12305361	55685944	1.2	0.134574322401564	1.79	0.105135818603982	0.242285283781133	0.276878674942021	0.125	0.07	0.0048	0.0035	0.0057	0.0039	0.0029	0.0192	0.1518	0.003	0.0051	0.0054	0.0878	0.0075	0.0058	0.0052	0.0038	0.1397	0.1057	0.0081	0.0051	0.0044	0.0171	0.007	0.0069	0.1928
12	rs117851256	55688894	1.19	0.153209069243504	1.79	0.105135818603982	0.302375247468591	0.28820422044287	0.1249	0.0694	0.0046	0.0034	0.0057	0.0038	0.0029	0.0193	0.1509	0.003	0.0051	0.0054	0.0888	0.0074	0.0057	0.0053	0.0038	0.1405	0.106	0.0079	0.005	0.0044	0.0173	0.0072	0.0069	0.1927
12	rs61539173	55703206	1.19	0.153209069243504	1.79	0.105135818603982	0.434304407008485	0.438616383828987	0.1249	0.0693	0.0044	0.0033	0.0057	0.0037	0.0029	0.0193	0.1505	0.003	0.005	0.0054	0.0889	0.0073	0.0057	0.0054	0.0039	0.1409	0.1063	0.0078	0.005	0.0044	0.0174	0.0074	0.0069	0.1927
12	rs74999237	55709064	1.19	0.153209069243504	1.79	0.105135818603982	0.441278758268728	0.420311631676542	0.1249	0.0693	0.0044	0.0034	0.0057	0.0037	0.003	0.0193	0.1505	0.003	0.005	0.0054	0.089	0.0073	0.0058	0.0054	0.0038	0.1408	0.1062	0.0078	0.005	0.0043	0.0174	0.0075	0.0068	0.1926
12	rs10783720	55714027	1.19	0.153209069243504	1.78	0.116496372702931	0.268119756166575	0.256011788873321	0.127	0.0687	0.004	0.0031	0.0057	0.0035	0.0028	0.0198	0.1517	0.0031	0.005	0.005	0.0904	0.0075	0.0053	0.0046	0.0034	0.1405	0.1052	0.0074	0.0049	0.0042	0.0174	0.0074	0.0069	0.193
12	rs7132431	55714772	1.19	0.153209069243504	1.78	0.116496372702931	0.222575146491969	0.203767785973492	0.1273	0.0683	0.0039	0.0031	0.0057	0.0035	0.0027	0.02	0.1527	0.0032	0.0049	0.0047	0.0907	0.0074	0.005	0.0042	0.0031	0.14	0.1046	0.0071	0.005	0.0042	0.0174	0.0075	0.0071	0.194
12	rs7132347	55714876	1.2	0.134574322401564	1.78	0.116496372702931	0.237796524611846	0.208942361440764	0.1271	0.0684	0.0038	0.0031	0.0057	0.0035	0.0027	0.02	0.1525	0.0032	0.0049	0.0047	0.0909	0.0073	0.005	0.0042	0.0031	0.1403	0.1047	0.0071	0.005	0.0042	0.0174	0.0076	0.0071	0.1941
12	rs7132600	55715048	1.19	0.153209069243504	1.78	0.116496372702931	0.245551088260889	0.251269512319485	0.1273	0.0685	0.0038	0.003	0.0057	0.0034	0.0027	0.02	0.1526	0.0032	0.0049	0.0046	0.091	0.0073	0.0049	0.0041	0.0031	0.14	0.1048	0.007	0.005	0.0042	0.0173	0.0076	0.0071	0.1942
12	rs7132916	55715119	1.2	0.134574322401564	1.78	0.116496372702931	0.247390441555522	0.249582643096599	0.1274	0.0685	0.0038	0.003	0.0057	0.0033	0.0027	0.02	0.1528	0.0032	0.0049	0.0046	0.091	0.0073	0.0049	0.0041	0.003	0.14	0.1048	0.007	0.005	0.0042	0.0173	0.0076	0.0071	0.1942
12	rs7960719	55722035	1.19	0.153209069243504	1.78	0.116496372702931	0.35129248160163	0.455922589071036	0.1272	0.0684	0.0038	0.0029	0.0056	0.0033	0.0026	0.0199	0.1525	0.0032	0.0049	0.0057	0.0908	0.0074	0.005	0.004	0.0029	0.1399	0.1046	0.007	0.005	0.0042	0.0173	0.0078	0.0072	0.1942
12	rs4318060	55725690	1.19	0.153209069243504	1.78	0.116496372702931	0.359646664958041	0.447779896039299	0.1272	0.0684	0.0038	0.0028	0.0056	0.0033	0.0027	0.0199	0.1524	0.0032	0.0049	0.0059	0.0907	0.0074	0.005	0.004	0.0029	0.1399	0.1045	0.007	0.0051	0.0042	0.0173	0.0078	0.0072	0.1943
12	rs73118994	55733488	1.19	0.153209069243504	1.78	0.116496372702931	0.469844454432132	0.489553860288026	0.1272	0.068	0.0038	0.0028	0.0056	0.0033	0.0027	0.0199	0.1525	0.0032	0.0049	0.0065	0.0907	0.0075	0.0049	0.004	0.0029	0.1397	0.1045	0.0069	0.005	0.0044	0.0172	0.0078	0.0071	0.1945
12	rs7487069	55744851	1.19	0.153209069243504	1.78	0.116496372702931	0.547411633824688	0.578404606687392	0.1271	0.0681	0.0038	0.0028	0.0056	0.0033	0.0027	0.0199	0.1525	0.0032	0.0049	0.0067	0.0907	0.0074	0.0049	0.004	0.0029	0.1395	0.1045	0.0069	0.005	0.0044	0.0172	0.0079	0.0071	0.1946
12	rs77024280	55748490	1.19	0.153209069243504	1.78	0.116496372702931	0.551500646223389	0.596660246116813	0.1272	0.0681	0.0038	0.0028	0.0056	0.0031	0.0027	0.0199	0.1525	0.0032	0.0049	0.0067	0.0907	0.0074	0.0049	0.004	0.0028	0.1395	0.1045	0.0069	0.005	0.0044	0.0172	0.0079	0.0071	0.1946
12	rs12296692	55756851	1.2	0.134574322401564	1.78	0.116496372702931	0.556864307433191	0.639385159727983	0.1273	0.0681	0.0038	0.0028	0.0056	0.0031	0.0027	0.0199	0.1525	0.0032	0.0049	0.0066	0.0906	0.0072	0.0049	0.0041	0.0027	0.1394	0.1047	0.0069	0.005	0.0044	0.0172	0.0079	0.007	0.1948
12	rs12315883	55776346	1.2	0.134574322401564	1.78	0.116496372702931	0.572092645149316	0.606988351432865	0.1276	0.0681	0.0038	0.0028	0.0056	0.0031	0.0027	0.02	0.1525	0.0032	0.0049	0.0065	0.0907	0.007	0.0049	0.0042	0.0027	0.1393	0.1046	0.0069	0.005	0.0044	0.0173	0.0079	0.007	0.1949
12	rs116986807	55776936	1.2	0.134574322401564	1.78	0.116496372702931	0.572563221108491	0.605551373618179	0.1276	0.0681	0.0038	0.0028	0.0056	0.0031	0.0027	0.02	0.1525	0.0032	0.0049	0.0065	0.0907	0.007	0.0049	0.0042	0.0027	0.1393	0.1046	0.0069	0.005	0.0044	0.0173	0.0079	0.007	0.1949
12	rs118090499	55782801	1.2	0.134574322401564	1.79	0.105135818603982	0.586084366584772	0.610008631946609	0.1277	0.0681	0.0038	0.0028	0.0056	0.0031	0.0028	0.02	0.1524	0.0032	0.0048	0.0065	0.0908	0.0069	0.0049	0.0042	0.0027	0.1392	0.1046	0.0069	0.005	0.0044	0.0173	0.0079	0.007	0.1949
12	rs7971073	55794976	1.2	0.134574322401564	1.79	0.105135818603982	0.754514366414536	0.727419544256161	0.1289	0.0682	0.0037	0.0029	0.0054	0.0031	0.0028	0.02	0.1521	0.0032	0.0046	0.0061	0.0914	0.0059	0.0049	0.0046	0.0027	0.1388	0.1045	0.0068	0.005	0.0044	0.0176	0.0078	0.007	0.1951
12	rs10876778	55833273	1.2	0.134574322401564	1.79	0.105135818603982	0.833312433440072	0.49146305020198	0.1313	0.0683	0.0036	0.0029	0.0053	0.0029	0.0028	0.02	0.1523	0.0032	0.0046	0.0054	0.091	0.0059	0.0047	0.005	0.0027	0.1382	0.1041	0.0067	0.0049	0.0044	0.0178	0.0076	0.0071	0.1951
12	rs73124936	55834223	1.2	0.134574322401564	1.79	0.105135818603982	0.829102071829165	0.483430145616376	0.1313	0.0683	0.0036	0.0029	0.0053	0.0029	0.0028	0.02	0.1523	0.0032	0.0046	0.0054	0.091	0.0059	0.0047	0.005	0.0027	0.1382	0.1041	0.0067	0.0049	0.0044	0.0178	0.0076	0.0071	0.1951
12	rs114863808	55840652	1.2	0.134574322401564	1.79	0.105135818603982	0.842878990927872	0.481936262654494	0.1315	0.0683	0.0036	0.0029	0.0053	0.0029	0.0027	0.02	0.1523	0.0032	0.0046	0.0054	0.0909	0.0059	0.0047	0.005	0.0027	0.1381	0.104	0.0067	0.0049	0.0044	0.0178	0.0076	0.0071	0.1951
12	rs7980098	55844694	1.2	0.134574322401564	1.79	0.105135818603982	0.898290651006864	0.535051028976016	0.1319	0.0683	0.0036	0.0029	0.0053	0.0028	0.0027	0.02	0.1523	0.0032	0.0046	0.0052	0.0909	0.0059	0.0047	0.0051	0.0027	0.138	0.104	0.0066	0.0049	0.0044	0.0178	0.0075	0.0071	0.195
12	rs112916442	55844874	1.2	0.134574322401564	1.79	0.105135818603982	0.890751017143275	0.526286920707335	0.132	0.0683	0.0036	0.0029	0.0053	0.0028	0.0027	0.02	0.1523	0.0033	0.0046	0.0052	0.0909	0.0059	0.0047	0.0051	0.0027	0.138	0.104	0.0067	0.0049	0.0044	0.0178	0.0075	0.0071	0.195
12	rs11171467	55846623	1.2	0.134574322401564	1.79	0.105135818603982	0.872181322579122	0.534772249586182	0.132	0.0683	0.0036	0.0029	0.0053	0.0028	0.0027	0.02	0.1523	0.0033	0.0046	0.0052	0.0909	0.0059	0.0047	0.0051	0.0027	0.138	0.1039	0.0067	0.0049	0.0044	0.0179	0.0075	0.0071	0.1949
12	rs34311537	55850617	1.2	0.134574322401564	1.79	0.105135818603982	0.856672148136498	0.540634182957787	0.1321	0.0682	0.0036	0.0029	0.0053	0.0028	0.0027	0.0199	0.1524	0.0032	0.0046	0.0053	0.0909	0.0059	0.0047	0.0051	0.0027	0.1381	0.104	0.0067	0.0049	0.0044	0.0179	0.0075	0.0071	0.1947
12	rs60683621	55863224	1.2	0.134574322401564	1.79	0.105135818603982	0.781073376973133	0.54301136817951	0.1326	0.068	0.0035	0.0028	0.0052	0.0027	0.0027	0.0198	0.1526	0.0031	0.0045	0.005	0.0912	0.0059	0.0047	0.0052	0.0027	0.1386	0.104	0.0066	0.0049	0.0045	0.0181	0.0073	0.0071	0.1942
12	rs10747756	55863381	1.2	0.134574322401564	1.79	0.105135818603982	0.779836392159869	0.551141102077706	0.1326	0.068	0.0035	0.0028	0.0052	0.0027	0.0027	0.0198	0.1526	0.0031	0.0045	0.005	0.0912	0.0059	0.0047	0.0052	0.0027	0.1386	0.104	0.0066	0.0049	0.0045	0.0181	0.0073	0.0071	0.1941
12	rs117690906	55867713	1.2	0.134574322401564	1.8	0.0946327581538143	0.788590812943011	0.556342807089691	0.1329	0.068	0.0035	0.0029	0.0053	0.0028	0.0027	0.0198	0.1525	0.0031	0.0045	0.0048	0.0912	0.0059	0.0048	0.0052	0.0027	0.1385	0.1039	0.0066	0.0049	0.0045	0.0182	0.0073	0.0072	0.1939
12	rs79457453	55867783	1.2	0.134574322401564	1.79	0.105135818603982	0.790300141920533	0.553248454534628	0.1329	0.068	0.0035	0.0029	0.0053	0.0028	0.0027	0.0198	0.1525	0.0031	0.0045	0.0048	0.0912	0.0059	0.0048	0.0052	0.0027	0.1385	0.1039	0.0066	0.0049	0.0045	0.0182	0.0073	0.0072	0.1939
12	rs73112929	55874069	1.2	0.134574322401564	1.78	0.116496372702931	0.799651942291048	0.554091948615859	0.1331	0.068	0.0035	0.0029	0.0053	0.0028	0.0027	0.0197	0.1524	0.0031	0.0045	0.0046	0.0911	0.0059	0.0049	0.0053	0.0027	0.1384	0.1039	0.0066	0.0049	0.0045	0.0182	0.0074	0.0072	0.1938
12	rs117937269	55874755	1.2	0.134574322401564	1.78	0.116496372702931	0.797543639371621	0.572302674728088	0.1331	0.068	0.0035	0.0029	0.0053	0.0028	0.0027	0.0197	0.1525	0.0031	0.0045	0.0046	0.091	0.0059	0.005	0.0053	0.0027	0.1382	0.1039	0.0066	0.0049	0.0046	0.0182	0.0074	0.0072	0.1939
12	rs7309879	55876821	1.2	0.134574322401564	1.78	0.116496372702931	0.825059216447776	0.587372771059601	0.1332	0.068	0.0035	0.0029	0.0053	0.0028	0.0027	0.0197	0.1524	0.0032	0.0045	0.0046	0.091	0.0059	0.005	0.0053	0.0027	0.1382	0.1039	0.0066	0.0049	0.0046	0.0182	0.0074	0.0072	0.1939
12	rs7310158	55877061	1.2	0.134574322401564	1.79	0.105135818603982	0.831245832634439	0.570602613635578	0.133	0.068	0.0035	0.0029	0.0053	0.0028	0.0027	0.0197	0.1525	0.0032	0.0045	0.0045	0.0911	0.0059	0.005	0.0053	0.0027	0.1382	0.104	0.0066	0.0049	0.0046	0.018	0.0074	0.0072	0.194
12	rs7133698	55886294	1.2	0.134574322401564	1.79	0.105135818603982	0.865866500817611	0.585234481591755	0.133	0.0679	0.0035	0.0029	0.0053	0.0027	0.0028	0.0195	0.1524	0.0032	0.0045	0.0046	0.0912	0.006	0.005	0.0054	0.0027	0.1383	0.1039	0.0067	0.0049	0.0046	0.0181	0.0073	0.0072	0.1941
12	rs7304753	55886489	1.2	0.134574322401564	1.81	0.0849480383532209	0.859409965212223	0.582386351564877	0.133	0.0679	0.0035	0.0029	0.0053	0.0027	0.0028	0.0195	0.1524	0.0032	0.0045	0.0046	0.0912	0.006	0.005	0.0054	0.0027	0.1382	0.104	0.0067	0.0049	0.0046	0.0181	0.0073	0.0072	0.1941
12	rs12579181	55887087	1.2	0.134574322401564	1.81	0.0849480383532209	0.886746253967299	0.494193765148481	0.1329	0.0679	0.0035	0.0029	0.0054	0.0026	0.0028	0.0195	0.1522	0.0033	0.0046	0.0044	0.0913	0.0061	0.0051	0.0055	0.0027	0.1382	0.1037	0.0066	0.0048	0.0046	0.0181	0.0073	0.0073	0.1943
12	rs61957795	55891127	1.21	0.117675403133419	1.81	0.0849480383532209	2.73399238964988	0.362804669109467	0.132	0.0679	0.0036	0.0026	0.0062	0.0029	0.0027	0.0198	0.1524	0.0035	0.0045	0.0041	0.0929	0.006	0.0052	0.0076	0.0025	0.1383	0.1024	0.0067	0.0046	0.005	0.0178	0.0057	0.0077	0.1929
12	rs74647965	55905727	1.2	0.134574322401564	1.82	0.0760422202337298	3.4533370663321	0.511209820263603	0.1318	0.0679	0.0036	0.0026	0.0063	0.0029	0.0028	0.0199	0.1525	0.0035	0.0045	0.004	0.0932	0.0061	0.0052	0.0079	0.0025	0.1382	0.1022	0.0067	0.0046	0.0051	0.0178	0.0055	0.0077	0.1926
12	rs11171527	55906822	1.2	0.134574322401564	1.82	0.0760422202337298	3.45793007746764	0.509005995723717	0.1318	0.0679	0.0036	0.0026	0.0063	0.0029	0.0028	0.0199	0.1525	0.0035	0.0045	0.004	0.0932	0.0061	0.005	0.0079	0.0025	0.1383	0.1022	0.0067	0.0046	0.0051	0.0178	0.0055	0.0077	0.1926
12	rs10783756	55920314	1.2	0.134574322401564	1.82	0.0760422202337298	3.6448822137643	0.463162987269957	0.1317	0.0678	0.0037	0.0026	0.0063	0.0029	0.0028	0.0199	0.1524	0.0035	0.0045	0.004	0.0934	0.0061	0.0051	0.008	0.0025	0.1382	0.1023	0.0067	0.0046	0.005	0.0178	0.0054	0.0078	0.1925
12	rs11171545	55928550	1.2	0.134574322401564	1.82	0.0760422202337298	3.65007658705039	0.436763289897696	0.1317	0.0678	0.0037	0.0026	0.0063	0.0029	0.0028	0.0199	0.1523	0.0036	0.0045	0.004	0.0934	0.0061	0.005	0.008	0.0025	0.1383	0.1024	0.0067	0.0047	0.005	0.0178	0.0054	0.0078	0.1923
12	rs7313959	55944926	1.21	0.117675403133419	1.84	0.0604088827715036	3.78851921024631	0.48275096000509	0.1317	0.0678	0.0037	0.0026	0.0063	0.0029	0.0028	0.0199	0.1521	0.0036	0.0046	0.004	0.0935	0.0061	0.005	0.0081	0.0025	0.1383	0.1024	0.0067	0.0048	0.005	0.0178	0.0054	0.0078	0.192
12	rs11833187	55944999	1.21	0.117675403133419	1.85	0.0536022520271762	3.79161440307351	0.488327532078867	0.1317	0.0678	0.0037	0.0026	0.0063	0.0029	0.0028	0.0199	0.1521	0.0036	0.0046	0.004	0.0935	0.0061	0.005	0.0081	0.0025	0.1383	0.1024	0.0067	0.0048	0.005	0.0178	0.0054	0.0078	0.192
12	rs11835716	55945258	1.2	0.134574322401564	1.85	0.0536022520271762	4.04699565769925	0.506392089881121	0.1316	0.0683	0.0037	0.0026	0.0065	0.0028	0.0028	0.0199	0.1514	0.0036	0.0046	0.004	0.0944	0.0064	0.0061	0.008	0.0025	0.1379	0.1009	0.0074	0.0049	0.0055	0.0176	0.0054	0.0078	0.1911
12	rs79092082	55952103	1.2	0.134574322401564	1.85	0.0536022520271762	3.64008919217037	0.427529428911454	0.1315	0.0682	0.0036	0.0026	0.0065	0.0029	0.0028	0.0199	0.1513	0.0036	0.0046	0.004	0.0944	0.0064	0.0061	0.008	0.0025	0.1379	0.1009	0.0074	0.0049	0.0055	0.0175	0.0054	0.0078	0.1911
12	rs1316899	55966101	1.2	0.134574322401564	1.85	0.0536022520271762	0.654435671487758	0.444852733696396	0.1315	0.0678	0.0036	0.003	0.0063	0.0032	0.0032	0.0199	0.151	0.0037	0.0046	0.004	0.0934	0.007	0.0061	0.0062	0.0028	0.1389	0.1004	0.0073	0.0053	0.0058	0.0177	0.005	0.008	0.1917
12	rs61746285	55968949	1.2	0.134574322401564	1.86	0.047416592333268	0.194005470533735	0.356035074889477	0.1315	0.0675	0.0036	0.003	0.0065	0.0031	0.0034	0.02	0.1513	0.0037	0.0045	0.004	0.0926	0.0074	0.006	0.0054	0.0028	0.1393	0.1013	0.0073	0.0055	0.0059	0.0177	0.0049	0.008	0.1909
12	rs11171579	55975016	1.2	0.134574322401564	1.86	0.047416592333268	0.162524635164201	0.33557888955873	0.1315	0.0675	0.0035	0.003	0.0066	0.0031	0.0034	0.02	0.1514	0.0038	0.0045	0.004	0.0925	0.0075	0.0059	0.0052	0.0029	0.1395	0.1014	0.0073	0.0055	0.0059	0.0178	0.0048	0.008	0.1909
12	rs11171583	55980116	1.2	0.134574322401564	1.86	0.047416592333268	0.162041044091798	0.326763340541501	0.1316	0.0675	0.0035	0.0031	0.0066	0.0031	0.0034	0.02	0.1513	0.0038	0.0045	0.004	0.0924	0.0075	0.0059	0.0053	0.003	0.1394	0.1014	0.0073	0.0055	0.0059	0.0178	0.0048	0.008	0.1909
12	rs61411633	56000281	1.2	0.134574322401564	1.86	0.047416592333268	0.145711718768406	0.216087116348396	0.1313	0.0675	0.0035	0.0031	0.0066	0.0031	0.0033	0.02	0.1513	0.0038	0.0045	0.004	0.0926	0.0076	0.006	0.0053	0.0029	0.1393	0.1015	0.0073	0.0055	0.0059	0.0176	0.0048	0.0081	0.191
12	rs4759006	56009543	1.21	0.117675403133419	1.85	0.0536022520271762	0.0865664477445525	0.197178827838367	0.1319	0.0673	0.0036	0.0031	0.0066	0.0034	0.0033	0.0199	0.1515	0.0038	0.0045	0.0041	0.0924	0.0077	0.0061	0.0051	0.003	0.1384	0.1012	0.0076	0.0055	0.0059	0.0179	0.0046	0.0082	0.1907
12	rs79860936	56019759	1.21	0.117675403133419	1.85	0.0536022520271762	0.0721306318381013	0.180777988392903	0.1321	0.0672	0.0037	0.0032	0.0066	0.0034	0.0033	0.0199	0.1514	0.0038	0.0045	0.0041	0.0923	0.0077	0.0061	0.0051	0.003	0.1384	0.1011	0.0076	0.0055	0.0058	0.018	0.0046	0.0082	0.1906
12	rs76961143	56020385	1.21	0.117675403133419	1.85	0.0536022520271762	0.0711105406841737	0.175053977552171	0.1321	0.0672	0.0037	0.0032	0.0066	0.0034	0.0033	0.0199	0.1514	0.0038	0.0045	0.0041	0.0923	0.0077	0.0061	0.0051	0.003	0.1384	0.1011	0.0076	0.0055	0.0058	0.018	0.0046	0.0082	0.1906
12	rs10876836	56028489	1.21	0.117675403133419	1.85	0.0536022520271762	0.0407790927352043	0.131492025040899	0.1331	0.0669	0.0039	0.0034	0.0065	0.0035	0.0033	0.02	0.1508	0.0039	0.0045	0.0042	0.0917	0.0078	0.0061	0.005	0.0033	0.138	0.1006	0.0077	0.0055	0.0059	0.0184	0.0047	0.0085	0.1902
12	rs78032570	56028841	1.21	0.117675403133419	1.84	0.0604088827715036	0.0386611400522279	0.130681780387496	0.1331	0.0669	0.0039	0.0034	0.0065	0.0035	0.0033	0.0199	0.1508	0.0039	0.0045	0.0042	0.0916	0.0078	0.0061	0.005	0.0033	0.138	0.1008	0.0077	0.0055	0.0059	0.0184	0.0047	0.0085	0.19
12	rs10876838	56030938	1.21	0.117675403133419	1.83	0.0678757074061657	0.0371669005534139	0.144890643703438	0.1332	0.0671	0.0039	0.0034	0.0065	0.0035	0.0033	0.0199	0.1508	0.004	0.0045	0.0043	0.0916	0.0078	0.006	0.005	0.0033	0.1378	0.1008	0.0077	0.0055	0.0058	0.0184	0.0047	0.0086	0.1898
12	rs7970885	56031273	1.21	0.117675403133419	1.83	0.0678757074061657	0.0404940935248941	0.130501977774154	0.1332	0.0673	0.004	0.0033	0.0065	0.0034	0.0032	0.0199	0.1509	0.004	0.0045	0.0043	0.0914	0.0078	0.006	0.005	0.0032	0.138	0.1009	0.0077	0.0055	0.0058	0.018	0.0047	0.0086	0.19
12	rs2555035	56031704	1.21	0.117675403133419	1.83	0.0678757074061657	0.0239023753195035	0.100259127938522	0.1331	0.0669	0.004	0.0033	0.0065	0.0034	0.0033	0.0199	0.1506	0.004	0.0045	0.0043	0.0916	0.0078	0.006	0.0048	0.0033	0.1383	0.1009	0.0077	0.0056	0.0058	0.0181	0.0048	0.0086	0.1901
12	rs17511746	56038760	1.21	0.117675403133419	1.83	0.0678757074061657	0.0207643316887465	0.0589589199772186	0.1312	0.0656	0.0041	0.0033	0.0066	0.0035	0.0032	0.0196	0.1511	0.0041	0.0045	0.0045	0.0923	0.0079	0.006	0.0049	0.0033	0.1384	0.1016	0.0079	0.0052	0.0059	0.0182	0.0048	0.0089	0.1904
12	rs10876843	56038888	1.21	0.117675403133419	1.83	0.0678757074061657	0.0212653833146045	0.0627391045652538	0.1312	0.0656	0.0041	0.0034	0.0066	0.0035	0.0032	0.0196	0.151	0.0041	0.0045	0.0045	0.0923	0.0079	0.006	0.0049	0.0033	0.1384	0.1016	0.0079	0.0052	0.0059	0.0182	0.0048	0.0089	0.1904
12	rs36092717	56039149	1.21	0.117675403133419	1.83	0.0678757074061657	0.0251420011639405	0.0369011486099333	0.1312	0.0654	0.0043	0.0033	0.0066	0.0035	0.0031	0.0199	0.151	0.0041	0.0045	0.0044	0.0921	0.008	0.0059	0.0049	0.0032	0.1389	0.1016	0.0079	0.0052	0.0059	0.0183	0.0046	0.0089	0.1904
12	rs74388028	56039327	1.21	0.117675403133419	1.83	0.0678757074061657	0.0247070478427794	0.0341294310901948	0.1312	0.0654	0.0043	0.0033	0.0066	0.0035	0.0031	0.0199	0.151	0.0041	0.0045	0.0044	0.0921	0.008	0.0059	0.0049	0.0032	0.1389	0.1016	0.0079	0.0052	0.0059	0.0183	0.0046	0.0089	0.1904
12	rs10876844	56050706	1.22	0.102418512327744	1.83	0.0678757074061657	0.020951213843871	0.0113474251115224	0.1303	0.0648	0.0044	0.0034	0.0066	0.0035	0.0031	0.0199	0.1511	0.0041	0.0045	0.0044	0.0928	0.0082	0.0058	0.0048	0.0032	0.1385	0.1014	0.008	0.0052	0.0061	0.0185	0.0045	0.009	0.1906
12	rs56098985	56053143	1.23	0.0887081089854507	1.83	0.0678757074061657	0.0114578324406203	0.00400287224453246	0.13	0.0645	0.0045	0.0033	0.0065	0.0034	0.003	0.0188	0.1515	0.0041	0.0046	0.0047	0.0929	0.0083	0.0055	0.0045	0.0033	0.1389	0.1021	0.0082	0.0051	0.0063	0.0188	0.0043	0.0091	0.1911
12	rs950166	56056312	1.24	0.0764474044013007	1.83	0.0678757074061657	0.0097800426248305	0.00250485764870455	0.1297	0.0643	0.0045	0.0033	0.0064	0.0033	0.0029	0.0179	0.1517	0.0041	0.0046	0.0049	0.0929	0.0082	0.0053	0.0042	0.0033	0.1392	0.1026	0.0083	0.005	0.0064	0.0189	0.0041	0.0092	0.1915
12	rs144087027	56056965	1.24	0.0764474044013007	1.83	0.0678757074061657	0.00895967310862095	0.00104125123641301	0.1297	0.0643	0.0045	0.0033	0.0064	0.0033	0.0029	0.0179	0.1516	0.0041	0.0046	0.0049	0.0929	0.0082	0.0053	0.0041	0.0033	0.1392	0.1027	0.0083	0.005	0.0064	0.0189	0.004	0.0091	0.1915
12	rs117177747	56062957	1.25	0.0655389160366862	1.83	0.0678757074061657	0.0587706303105028	0.000936974768301594	0.1291	0.0639	0.0041	0.0027	0.0064	0.004	0.0026	0.017	0.1491	0.004	0.0046	0.0049	0.0945	0.0077	0.0048	0.0033	0.0032	0.1418	0.1051	0.0101	0.0048	0.0066	0.0194	0.0032	0.0088	0.1911
12	rs4759186	56064079	1.24	0.0764474044013007	1.84	0.0604088827715036	0.103875037490147	0.00139191520474454	0.1289	0.0639	0.004	0.0026	0.0064	0.0041	0.0025	0.0168	0.1487	0.004	0.0046	0.0049	0.0948	0.0076	0.0047	0.0032	0.0031	0.1423	0.1056	0.0104	0.0048	0.0066	0.0195	0.0031	0.0087	0.191
12	rs35122484	56065854	1.24	0.0764474044013007	1.83	0.0678757074061657	0.121556216812483	0.00152161919750671	0.129	0.0639	0.004	0.0027	0.0064	0.004	0.0025	0.0166	0.1484	0.004	0.0046	0.0049	0.0949	0.0076	0.0047	0.003	0.0031	0.1426	0.1058	0.0105	0.0047	0.0066	0.0195	0.003	0.0086	0.1911
12	rs12313602	56069138	1.24	0.0764474044013007	1.83	0.0678757074061657	0.18676876677997	0.00157323322417472	0.1295	0.0638	0.0039	0.0026	0.0063	0.004	0.0024	0.0165	0.1481	0.0039	0.0046	0.0049	0.0949	0.0075	0.0046	0.0026	0.0031	0.1428	0.106	0.0108	0.0047	0.0066	0.0194	0.0029	0.009	0.1917
12	rs6581079	56076919	1.24	0.0764474044013007	1.83	0.0678757074061657	0.314731412867654	0.0147995039598228	0.1317	0.0642	0.0036	0.0026	0.0062	0.0034	0.0019	0.0151	0.147	0.004	0.0045	0.0046	0.095	0.0074	0.004	0.0019	0.0025	0.1443	0.108	0.0106	0.0046	0.0066	0.0191	0.0026	0.0086	0.193
12	rs10747759	56077418	1.24	0.0764474044013007	1.83	0.0678757074061657	0.332056565015079	0.015566125073481	0.1318	0.0642	0.0036	0.0027	0.0062	0.0033	0.0018	0.0153	0.1469	0.004	0.0045	0.0046	0.0949	0.0073	0.0039	0.0018	0.0025	0.1444	0.1081	0.0106	0.0046	0.0066	0.019	0.0025	0.0087	0.193
12	rs1048103	56078189	1.24	0.0764474044013007	1.83	0.0678757074061657	0.293785397007373	0.012647474144019	0.1318	0.0642	0.0036	0.0027	0.0061	0.0032	0.0018	0.0153	0.1468	0.0041	0.0044	0.0045	0.0951	0.0073	0.0039	0.0018	0.0025	0.1444	0.1085	0.0106	0.0046	0.0066	0.0189	0.0026	0.0087	0.1931
12	rs12578705	56080849	1.24	0.0764474044013007	1.83	0.0678757074061657	0.343980547278063	0.0192522432550714	0.1326	0.0633	0.0034	0.0026	0.0061	0.0031	0.0017	0.0152	0.1466	0.004	0.0043	0.0043	0.0952	0.0072	0.0038	0.0017	0.0024	0.1446	0.1098	0.0108	0.0046	0.0066	0.0184	0.0027	0.0086	0.1932
12	rs1800974	56089357	1.24	0.0764474044013007	1.8	0.0946327581538143	0.341057206226674	0.0184766326290751	0.1328	0.063	0.0034	0.0026	0.006	0.0031	0.0017	0.0151	0.1465	0.004	0.0043	0.0043	0.0952	0.0072	0.0038	0.0017	0.0024	0.1447	0.1102	0.0108	0.0046	0.0066	0.0183	0.0028	0.0086	0.1932
12	rs74867235	56092668	1.24	0.0764474044013007	1.8	0.0946327581538143	0.359914380234486	0.021713409974373	0.1328	0.0629	0.0034	0.0026	0.006	0.0031	0.0017	0.0151	0.1464	0.004	0.0043	0.0043	0.0952	0.0072	0.0038	0.0017	0.0025	0.1446	0.1102	0.0108	0.0046	0.0066	0.0182	0.0028	0.0086	0.1932
12	rs117793692	56093393	1.24	0.0764474044013007	1.8	0.0946327581538143	0.362597154023106	0.0210131208452679	0.1328	0.0629	0.0034	0.0026	0.006	0.0031	0.0017	0.0151	0.1464	0.004	0.0043	0.0043	0.0952	0.0072	0.0038	0.0017	0.0025	0.1446	0.1102	0.0108	0.0046	0.0066	0.0182	0.0028	0.0086	0.1932
12	rs17117895	56098038	1.24	0.0764474044013007	1.8	0.0946327581538143	0.363996232690951	0.0205659017724274	0.1328	0.0628	0.0034	0.0027	0.006	0.0031	0.0017	0.0151	0.1464	0.004	0.0043	0.0043	0.0952	0.0072	0.0038	0.0017	0.0025	0.1446	0.1103	0.0108	0.0046	0.0066	0.0181	0.0028	0.0086	0.1932
12	rs75366241	56100597	1.24	0.0764474044013007	1.79	0.105135818603982	0.369131698383079	0.02775595903243	0.1329	0.0629	0.0034	0.0025	0.006	0.0031	0.0017	0.0151	0.1465	0.004	0.0043	0.0043	0.0952	0.0072	0.0038	0.0017	0.0024	0.1446	0.1103	0.0108	0.0046	0.0065	0.0181	0.0027	0.0086	0.1935
12	rs80262739	56106658	1.24	0.0764474044013007	1.79	0.105135818603982	0.38309785204637	0.0319538013725012	0.1329	0.0627	0.0035	0.0027	0.0058	0.0031	0.0018	0.0148	0.1471	0.004	0.0042	0.0041	0.0953	0.0069	0.0037	0.0018	0.0024	0.1448	0.1101	0.0109	0.0047	0.0065	0.0175	0.0028	0.0085	0.1943
12	rs941022	56111324	1.24	0.0764474044013007	1.79	0.105135818603982	0.410499987707834	0.0665491994679272	0.1336	0.0625	0.0035	0.003	0.0055	0.0032	0.0018	0.0146	0.1478	0.0038	0.004	0.0039	0.0951	0.0066	0.0036	0.0019	0.0024	0.1454	0.1095	0.011	0.0048	0.0062	0.0166	0.0028	0.0082	0.1952
12	rs3138141	56115778	1.25	0.0655389160366862	1.79	0.105135818603982	0.453826116375546	0.0852855725396139	0.1344	0.0622	0.0036	0.0033	0.0051	0.0033	0.002	0.014	0.1476	0.0036	0.004	0.0038	0.0953	0.0064	0.0037	0.002	0.0025	0.146	0.1092	0.0111	0.0048	0.006	0.0163	0.0028	0.008	0.1956
12	rs3138136	56117570	1.25	0.0655389160366862	1.79	0.105135818603982	0.439678092010613	0.104604167606527	0.1351	0.0623	0.0035	0.0033	0.005	0.0033	0.0019	0.0138	0.1477	0.0036	0.004	0.0037	0.0952	0.0064	0.0037	0.002	0.0024	0.1461	0.1092	0.0109	0.0048	0.006	0.0163	0.0029	0.0079	0.1959
12	rs13193	56117700	1.25	0.0655389160366862	1.79	0.105135818603982	0.431424419792844	0.10017783667289	0.1352	0.0623	0.0035	0.0033	0.005	0.0033	0.0019	0.0138	0.1477	0.0036	0.004	0.0036	0.0953	0.0064	0.0037	0.002	0.0024	0.1461	0.1092	0.0109	0.0047	0.006	0.0163	0.0029	0.0079	0.1959
12	rs772254	56124332	1.25	0.0655389160366862	1.79	0.105135818603982	0.408156342870122	0.123121727008339	0.1353	0.0622	0.0034	0.0033	0.0049	0.0032	0.002	0.0134	0.1482	0.0035	0.004	0.0035	0.095	0.0063	0.0037	0.002	0.0024	0.1466	0.1094	0.0111	0.0048	0.0058	0.0161	0.0029	0.0078	0.196
12	rs1725357	56129803	1.25	0.0655389160366862	1.79	0.105135818603982	0.438021173666699	0.136483516162505	0.136	0.0621	0.0034	0.0034	0.0048	0.0032	0.002	0.013	0.1479	0.0035	0.0043	0.0035	0.0948	0.0063	0.0038	0.0019	0.0024	0.1471	0.1088	0.0112	0.0047	0.0058	0.0163	0.003	0.0075	0.1962
12	rs7068	56151291	1.25	0.0655389160366862	1.79	0.105135818603982	0.416417280797391	0.107345519938824	0.1362	0.062	0.0034	0.0034	0.0048	0.0032	0.002	0.0128	0.1476	0.0038	0.0044	0.0036	0.0946	0.0063	0.0038	0.0019	0.0024	0.1472	0.1086	0.0113	0.0047	0.0058	0.0164	0.003	0.0073	0.1962
12	rs78783601	56165560	1.25	0.0655389160366862	1.78	0.116496372702931	0.442169256762535	0.105017761869895	0.1361	0.062	0.0034	0.0034	0.0048	0.0032	0.002	0.0127	0.1476	0.0038	0.0045	0.0036	0.0947	0.0062	0.0038	0.0019	0.0024	0.1474	0.1086	0.0113	0.0046	0.0058	0.0164	0.003	0.0073	0.1961
12	rs117427783	56169788	1.25	0.0655389160366862	1.77	0.128753168183355	0.448846254588789	0.105017761869895	0.1361	0.062	0.0034	0.0035	0.0048	0.0032	0.002	0.0126	0.1475	0.0038	0.0045	0.0036	0.0947	0.0062	0.0038	0.0019	0.0024	0.1474	0.1086	0.0113	0.0046	0.0058	0.0164	0.003	0.0073	0.1961
12	rs1463591	56170893	1.25	0.0655389160366862	1.77	0.128753168183355	0.44300118702018	0.105680824592601	0.1362	0.062	0.0034	0.0034	0.0048	0.0032	0.002	0.0126	0.1476	0.0038	0.0045	0.0036	0.0947	0.0062	0.0038	0.0019	0.0024	0.1474	0.1086	0.0113	0.0046	0.0058	0.0164	0.003	0.0072	0.1962
12	rs61956405	56174721	1.25	0.0655389160366862	1.77	0.128753168183355	0.449804129009799	0.105266221340643	0.1361	0.062	0.0035	0.0035	0.0048	0.0032	0.002	0.0126	0.1475	0.0038	0.0045	0.0036	0.0947	0.0062	0.0038	0.0019	0.0024	0.1474	0.1085	0.0113	0.0046	0.0058	0.0164	0.003	0.0072	0.1962
12	rs11171677	56177954	1.25	0.0655389160366862	1.77	0.128753168183355	0.452743856639565	0.105431987062848	0.1361	0.062	0.0035	0.0035	0.0048	0.0032	0.002	0.0126	0.1475	0.0038	0.0045	0.0036	0.0948	0.0062	0.0038	0.0019	0.0024	0.1473	0.1085	0.0113	0.0046	0.0058	0.0164	0.003	0.0072	0.1964
12	rs73119252	56182798	1.25	0.0655389160366862	1.78	0.116496372702931	0.453705802719272	0.106428695506672	0.1361	0.062	0.0035	0.0035	0.0048	0.0033	0.002	0.0126	0.1475	0.0038	0.0045	0.0036	0.0948	0.0062	0.0038	0.0019	0.0025	0.1473	0.1085	0.0113	0.0046	0.0058	0.0165	0.003	0.0072	0.1963
12	rs12824144	56187472	1.25	0.0655389160366862	1.78	0.116496372702931	0.452143148898234	0.106428695506672	0.1361	0.062	0.0035	0.0035	0.0048	0.0033	0.002	0.0126	0.1475	0.0038	0.0045	0.0036	0.0947	0.0062	0.0038	0.0019	0.0025	0.1473	0.1085	0.0113	0.0046	0.0058	0.0166	0.003	0.0072	0.1963
12	rs75540603	56189122	1.25	0.0655389160366862	1.78	0.116496372702931	0.449983842137899	0.106511917866313	0.136	0.062	0.0035	0.0035	0.0048	0.0033	0.002	0.0126	0.1475	0.0038	0.0045	0.0036	0.0948	0.0062	0.0038	0.0019	0.0025	0.1473	0.1085	0.0113	0.0046	0.0058	0.0166	0.003	0.0072	0.1962
12	rs73119258	56191670	1.25	0.0655389160366862	1.78	0.116496372702931	0.450163590523899	0.106678437841221	0.136	0.062	0.0035	0.0035	0.0048	0.0033	0.002	0.0126	0.1475	0.0038	0.0045	0.0036	0.0948	0.0062	0.0038	0.0019	0.0025	0.1473	0.1085	0.0113	0.0046	0.0058	0.0166	0.003	0.0072	0.1962
12	rs76235792	56192578	1.25	0.0655389160366862	1.78	0.116496372702931	0.449624451142717	0.106595165313916	0.136	0.062	0.0035	0.0035	0.0048	0.0033	0.002	0.0126	0.1475	0.0038	0.0045	0.0036	0.0948	0.0062	0.0038	0.0019	0.0025	0.1473	0.1085	0.0113	0.0046	0.0058	0.0166	0.003	0.0072	0.1962
12	rs76399179	56199170	1.25	0.0655389160366862	1.78	0.116496372702931	0.447052945040749	0.109020217529996	0.136	0.062	0.0035	0.0035	0.0048	0.0032	0.002	0.0126	0.1475	0.0038	0.0044	0.0036	0.0948	0.0062	0.0038	0.0019	0.0025	0.1475	0.1085	0.0113	0.0047	0.0058	0.0166	0.003	0.0072	0.1961
12	rs116938339	56206681	1.25	0.0655389160366862	1.79	0.105135818603982	0.443357964438549	0.113676676337854	0.1361	0.062	0.0035	0.0035	0.0047	0.0032	0.002	0.0126	0.1474	0.0038	0.0044	0.0037	0.0948	0.0063	0.0038	0.0019	0.0025	0.1475	0.1085	0.0113	0.0047	0.0058	0.0166	0.003	0.0072	0.1961
12	rs56108400	56213297	1.25	0.0655389160366862	1.79	0.105135818603982	0.439381987260462	0.118927376045535	0.1361	0.0621	0.0035	0.0035	0.0047	0.0032	0.002	0.0126	0.1474	0.0038	0.0044	0.0037	0.0948	0.0063	0.0038	0.0019	0.0024	0.1476	0.1085	0.0113	0.0047	0.0058	0.0166	0.003	0.0071	0.1961
12	rs7316533	56218325	1.25	0.0655389160366862	1.79	0.105135818603982	0.440033547644708	0.121542442756729	0.1361	0.0621	0.0035	0.0035	0.0047	0.0032	0.0021	0.0126	0.1474	0.0038	0.0044	0.0037	0.0948	0.0063	0.0038	0.0019	0.0025	0.1476	0.1085	0.0113	0.0047	0.0058	0.0166	0.003	0.0071	0.1961
12	rs73119275	56218568	1.25	0.0655389160366862	1.83	0.0678757074061657	0.439855802110771	0.121367439556563	0.1361	0.0621	0.0035	0.0035	0.0047	0.0032	0.0021	0.0126	0.1474	0.0038	0.0044	0.0037	0.0948	0.0063	0.0038	0.0019	0.0025	0.1476	0.1085	0.0113	0.0047	0.0058	0.0166	0.003	0.0071	0.1961
12	rs17118032	56224732	1.25	0.0655389160366862	1.83	0.0678757074061657	0.435541589653231	0.120842998952587	0.1361	0.0621	0.0035	0.0035	0.0047	0.0032	0.0021	0.0126	0.1474	0.0038	0.0044	0.0037	0.0947	0.0063	0.0038	0.0019	0.0025	0.1476	0.1084	0.0113	0.0047	0.0058	0.0166	0.003	0.0072	0.196
12	rs2242295	56232176	1.25	0.0655389160366862	1.83	0.0678757074061657	0.461498023726823	0.136392152344179	0.1363	0.0621	0.0034	0.0034	0.0046	0.0032	0.0021	0.0126	0.1475	0.0038	0.0043	0.0037	0.0946	0.0063	0.0038	0.0019	0.0024	0.1477	0.1084	0.0113	0.0047	0.0058	0.0166	0.0031	0.0071	0.196
12	rs1056784	56233313	1.25	0.0655389160366862	1.85	0.0536022520271762	0.438080296138273	0.145264366835946	0.1368	0.062	0.0034	0.0034	0.0046	0.0031	0.0021	0.0125	0.1477	0.0037	0.0043	0.0037	0.0942	0.0063	0.0038	0.0018	0.0024	0.1478	0.1082	0.0114	0.0047	0.0057	0.0166	0.0031	0.0072	0.196
12	rs2291267	56233518	1.25	0.0655389160366862	1.86	0.047416592333268	0.425284998509469	0.142377154684142	0.1368	0.062	0.0035	0.0034	0.0046	0.0031	0.0021	0.0125	0.1478	0.0037	0.0044	0.0037	0.0941	0.0063	0.0038	0.0018	0.0024	0.1479	0.1082	0.0114	0.0047	0.0057	0.0166	0.0031	0.0072	0.196
12	rs12372076	56238038	1.25	0.0655389160366862	1.87	0.04181310425502	0.365074324824014	0.158078914483586	0.1378	0.0623	0.0034	0.0034	0.0046	0.0031	0.0022	0.0121	0.1482	0.0034	0.0044	0.0038	0.0923	0.0064	0.0038	0.0017	0.0022	0.1487	0.108	0.0116	0.0045	0.0054	0.0164	0.0033	0.0071	0.1967
12	rs7296830	56242017	1.25	0.0655389160366862	1.86	0.047416592333268	0.267340896928327	0.152811369324304	0.1382	0.0618	0.0036	0.0033	0.0048	0.003	0.0024	0.012	0.1485	0.0033	0.0046	0.0039	0.0914	0.0067	0.0039	0.0018	0.0022	0.1485	0.1079	0.0116	0.0044	0.0051	0.0163	0.0037	0.0069	0.197
12	rs117424551	56264250	1.25	0.0655389160366862	1.86	0.047416592333268	0.269957204238535	0.178661746574528	0.1391	0.062	0.0036	0.0031	0.0048	0.0028	0.0026	0.0116	0.148	0.0032	0.0046	0.0039	0.0913	0.007	0.0037	0.0018	0.0019	0.1491	0.1075	0.0116	0.0044	0.005	0.0163	0.0038	0.0072	0.1968
12	rs772461	56271677	1.25	0.0655389160366862	1.86	0.047416592333268	0.254689386936018	0.171670142682555	0.1391	0.0621	0.0036	0.0031	0.0048	0.0028	0.0026	0.0116	0.148	0.0032	0.0046	0.0039	0.0913	0.007	0.0037	0.0018	0.0019	0.1491	0.1075	0.0116	0.0044	0.005	0.0163	0.0038	0.0072	0.1968
12	rs4759197	56285743	1.25	0.0655389160366862	1.86	0.047416592333268	0.262466843005446	0.162824983309083	0.1392	0.0621	0.0036	0.0031	0.0048	0.0027	0.0026	0.0116	0.148	0.0032	0.0046	0.0039	0.0913	0.007	0.0037	0.0018	0.0018	0.1492	0.1075	0.0115	0.0044	0.0049	0.0163	0.0038	0.0072	0.1968
12	rs12827688	56309504	1.25	0.0655389160366862	1.86	0.047416592333268	0.279152434454256	0.162338419146868	0.1394	0.0622	0.0037	0.0031	0.0048	0.0027	0.0026	0.0115	0.148	0.0032	0.0046	0.0039	0.0913	0.007	0.0037	0.0018	0.0018	0.1492	0.1075	0.0115	0.0044	0.0049	0.0163	0.0038	0.0072	0.1967
12	rs117830607	56313292	1.25	0.0655389160366862	1.86	0.047416592333268	0.277982265717706	0.163214604267498	0.1394	0.0622	0.0037	0.0031	0.0048	0.0027	0.0026	0.0115	0.148	0.0032	0.0046	0.0039	0.0913	0.007	0.0037	0.0018	0.0018	0.1492	0.1075	0.0115	0.0044	0.0049	0.0163	0.0038	0.0072	0.1967
12	rs79613436	56319634	1.25	0.0655389160366862	1.85	0.0536022520271762	0.292246480046562	0.160881814645972	0.1394	0.0622	0.0037	0.0031	0.0048	0.0027	0.0026	0.0115	0.148	0.0032	0.0046	0.0039	0.0913	0.007	0.0037	0.0018	0.0018	0.1491	0.1075	0.0116	0.0044	0.0049	0.0163	0.0038	0.0072	0.1967
12	rs76149942	56319760	1.25	0.0655389160366862	1.86	0.047416592333268	0.293015400071707	0.160978777219812	0.1394	0.0622	0.0037	0.0031	0.0048	0.0027	0.0026	0.0115	0.1479	0.0032	0.0046	0.0039	0.0913	0.007	0.0037	0.0018	0.0018	0.1491	0.1075	0.0116	0.0044	0.0049	0.0163	0.0038	0.0072	0.1968
12	rs7308505	56328699	1.25	0.0655389160366862	1.86	0.047416592333268	0.29808814605908	0.162630296000759	0.1394	0.0622	0.0037	0.0031	0.0048	0.0027	0.0026	0.0115	0.148	0.0032	0.0046	0.0039	0.0912	0.007	0.0037	0.0018	0.0018	0.1491	0.1075	0.0116	0.0044	0.0049	0.0163	0.0038	0.0072	0.1968
12	rs55704764	56330906	1.25	0.0655389160366862	1.86	0.047416592333268	0.314331971400509	0.183917591988687	0.1394	0.0621	0.0037	0.0031	0.0048	0.0027	0.0026	0.0115	0.148	0.0031	0.0046	0.0039	0.0912	0.007	0.0036	0.0017	0.0018	0.1491	0.1075	0.0116	0.0044	0.0049	0.0163	0.0038	0.0073	0.1968
12	rs11834873	56345408	1.25	0.0655389160366862	1.86	0.047416592333268	0.273374371986876	0.1368491957257	0.1396	0.062	0.0037	0.0031	0.0048	0.0026	0.0026	0.0113	0.1483	0.0031	0.0046	0.0039	0.0911	0.0071	0.0035	0.0017	0.0018	0.1491	0.1075	0.0114	0.0045	0.005	0.0163	0.0039	0.0074	0.1969
12	rs1052165	56351346	1.25	0.0655389160366862	1.86	0.047416592333268	0.300861312612888	0.181485307142046	0.1396	0.0621	0.0037	0.0031	0.0049	0.0026	0.0026	0.0113	0.1483	0.0031	0.0046	0.0039	0.0912	0.007	0.0034	0.0017	0.0018	0.149	0.1073	0.0114	0.0045	0.005	0.0163	0.0039	0.0074	0.197
12	rs73123217	56357678	1.23	0.0887081089854507	1.86	0.047416592333268	0.121847014532726	0.0672394747727265	0.1386	0.0639	0.0035	0.0027	0.0063	0.0025	0.0029	0.011	0.147	0.003	0.0047	0.0047	0.091	0.0073	0.0036	0.0019	0.0019	0.1461	0.1034	0.0103	0.0041	0.0053	0.0171	0.0046	0.0087	0.2007
12	rs12309895	56359085	1.23	0.0887081089854507	1.87	0.04181310425502	0.114760087988848	0.063142798584871	0.1386	0.0639	0.0035	0.0026	0.0063	0.0025	0.0029	0.011	0.147	0.003	0.0047	0.0047	0.091	0.0073	0.0036	0.0019	0.0019	0.1461	0.1033	0.0103	0.0041	0.0053	0.0171	0.0046	0.0088	0.2007
12	rs2069389	56359642	1.23	0.0887081089854507	1.87	0.04181310425502	0.11571631519558	0.0622025491949414	0.1386	0.0639	0.0035	0.0026	0.0063	0.0025	0.0029	0.011	0.147	0.003	0.0047	0.0047	0.091	0.0073	0.0036	0.0019	0.0019	0.146	0.1033	0.0103	0.0041	0.0053	0.0171	0.0046	0.0088	0.2007
12	rs2069391	56359878	1.23	0.0887081089854507	1.87	0.04181310425502	0.11537826663582	0.0620018437431966	0.1386	0.064	0.0035	0.0026	0.0063	0.0025	0.0029	0.011	0.147	0.003	0.0047	0.0047	0.091	0.0073	0.0036	0.0019	0.0019	0.146	0.1033	0.0103	0.0041	0.0053	0.0171	0.0046	0.0088	0.2008
12	rs2069408	56364321	1.23	0.0887081089854507	1.88	0.0367535648830228	0.116479145639489	0.0655878312910603	0.1385	0.0639	0.0035	0.0026	0.0064	0.0025	0.0029	0.011	0.147	0.003	0.0048	0.0048	0.0913	0.0073	0.0036	0.0019	0.0019	0.1458	0.1035	0.0103	0.0041	0.0053	0.0171	0.0046	0.0088	0.2009
12	rs2069414	56365699	1.23	0.0887081089854507	1.88	0.0367535648830228	0.12216738159947	0.0662051806236194	0.1384	0.0638	0.0034	0.0026	0.0064	0.0024	0.0029	0.011	0.147	0.0029	0.0047	0.0047	0.0914	0.0073	0.0037	0.0019	0.0018	0.1457	0.1037	0.0103	0.0041	0.0053	0.017	0.0045	0.0089	0.2009
12	rs17528736	56368518	1.23	0.0887081089854507	1.89	0.0322004798625665	0.131895272844354	0.0748096758917711	0.1382	0.0637	0.0034	0.0025	0.0064	0.0023	0.0029	0.0111	0.147	0.0029	0.0047	0.0047	0.0916	0.0073	0.0037	0.0019	0.0018	0.1456	0.104	0.0103	0.0041	0.0053	0.017	0.0045	0.0089	0.2009
12	rs78062104	56371673	1.23	0.0887081089854507	1.89	0.0322004798625665	0.132568056162393	0.0753890267327221	0.1382	0.0637	0.0034	0.0025	0.0064	0.0023	0.0029	0.0111	0.147	0.0029	0.0047	0.0047	0.0917	0.0073	0.0037	0.0019	0.0018	0.1456	0.104	0.0103	0.0041	0.0053	0.017	0.0044	0.009	0.201
12	rs1873914	56379427	1.23	0.0887081089854507	1.89	0.0322004798625665	0.129798568315456	0.0715852094895178	0.1381	0.0637	0.0034	0.0025	0.0064	0.0022	0.0029	0.0111	0.1469	0.0029	0.0047	0.0047	0.0918	0.0074	0.0038	0.0019	0.0018	0.1455	0.1041	0.0103	0.0041	0.0053	0.017	0.0044	0.009	0.201
12	rs11171718	56389622	1.23	0.0887081089854507	1.9	0.0281172319502089	0.132751900938607	0.0721541595125049	0.1382	0.0636	0.0033	0.0025	0.0064	0.0023	0.0029	0.011	0.147	0.0029	0.0047	0.0047	0.0917	0.0074	0.0037	0.0019	0.0018	0.1455	0.1042	0.0103	0.0041	0.0053	0.017	0.0043	0.009	0.2011
12	rs705702	56390636	1.23	0.0887081089854507	1.9	0.0281172319502089	0.132751900938607	0.0710181248424649	0.1382	0.0636	0.0033	0.0025	0.0064	0.0023	0.0029	0.011	0.147	0.0029	0.0047	0.0047	0.0916	0.0074	0.0037	0.0019	0.0018	0.1455	0.1042	0.0103	0.0041	0.0053	0.017	0.0043	0.009	0.2012
12	rs10876864	56401085	1.22	0.102418512327744	1.89	0.0322004798625665	0.11622452702218	0.0767723215417254	0.1377	0.0634	0.0034	0.0024	0.0064	0.0022	0.0028	0.0109	0.1474	0.003	0.0047	0.0046	0.0919	0.0075	0.0038	0.0019	0.0018	0.1454	0.1042	0.0103	0.004	0.0055	0.0171	0.0042	0.0091	0.2015
12	rs73123246	56403920	1.22	0.102418512327744	1.89	0.0322004798625665	0.118614270439952	0.078018716176503	0.1378	0.0634	0.0034	0.0024	0.0064	0.0022	0.0028	0.0109	0.1475	0.003	0.0047	0.0045	0.0919	0.0075	0.0038	0.0019	0.0018	0.1453	0.1042	0.0104	0.0039	0.0055	0.0171	0.0042	0.0091	0.2016
12	rs73123253	56405296	1.22	0.102418512327744	1.89	0.0322004798625665	0.11915894301367	0.0783868612179857	0.1378	0.0635	0.0034	0.0024	0.0064	0.0022	0.0028	0.0109	0.1475	0.003	0.0047	0.0045	0.0919	0.0075	0.0038	0.0019	0.0018	0.1453	0.1042	0.0104	0.0039	0.0055	0.0171	0.0042	0.0091	0.2016
12	rs1701704	56412487	1.22	0.102418512327744	1.89	0.0322004798625665	0.120657436607844	0.0827839899811906	0.1378	0.0635	0.0034	0.0024	0.0064	0.0022	0.0028	0.0108	0.1475	0.003	0.0047	0.0045	0.0918	0.0075	0.0038	0.0019	0.0018	0.1453	0.1043	0.0104	0.0038	0.0055	0.0171	0.0042	0.0091	0.2016
12	rs2456973	56416928	1.22	0.102418512327744	1.89	0.0322004798625665	0.12103384878436	0.0823323880694233	0.1378	0.0635	0.0034	0.0024	0.0064	0.0022	0.0028	0.0108	0.1475	0.003	0.0047	0.0045	0.0919	0.0075	0.0038	0.0019	0.0018	0.145	0.1043	0.0104	0.0038	0.0055	0.0171	0.0042	0.0091	0.2018
12	rs71459333	56425552	1.22	0.102418512327744	1.89	0.0322004798625665	0.123512658006409	0.0823323880694233	0.1378	0.0636	0.0034	0.0024	0.0064	0.0022	0.0028	0.0108	0.1475	0.003	0.0047	0.0045	0.0919	0.0075	0.0038	0.0019	0.0018	0.145	0.1043	0.0104	0.0038	0.0055	0.0171	0.0042	0.0091	0.2018
12	rs77508451	56428244	1.22	0.102418512327744	1.89	0.0322004798625665	0.123894471915493	0.0825580642487778	0.1378	0.0636	0.0034	0.0024	0.0064	0.0022	0.0028	0.0108	0.1475	0.003	0.0047	0.0045	0.0918	0.0075	0.0038	0.0019	0.0018	0.145	0.1043	0.0104	0.0038	0.0055	0.0171	0.0042	0.0091	0.2018
12	rs12580100	56439209	1.22	0.102418512327744	1.89	0.0322004798625665	0.125488149148072	0.0850569180940905	0.1378	0.0636	0.0034	0.0024	0.0064	0.0022	0.0028	0.0108	0.1475	0.003	0.0047	0.0045	0.0917	0.0075	0.0038	0.0019	0.0018	0.145	0.1044	0.0104	0.0038	0.0055	0.0171	0.0042	0.0091	0.2019
12	rs11171739	56470625	1.22	0.102418512327744	1.89	0.0322004798625665	0.149961673147355	0.107178599216655	0.1382	0.0632	0.0033	0.0022	0.0064	0.0021	0.0026	0.0107	0.1476	0.0029	0.0048	0.0047	0.0922	0.0074	0.0038	0.0019	0.0017	0.1453	0.1045	0.0103	0.0036	0.0056	0.0168	0.0043	0.0093	0.2015
12	rs117570794	56476326	1.21	0.117675403133419	1.89	0.0322004798625665	0.153714864516889	0.102791874711138	0.1383	0.0632	0.0033	0.0022	0.0063	0.0021	0.0026	0.0107	0.1475	0.003	0.0047	0.0047	0.0921	0.0074	0.0038	0.0019	0.0018	0.1452	0.1045	0.0103	0.0036	0.0057	0.0168	0.0042	0.0094	0.2015
12	rs12227040	56481118	1.21	0.117675403133419	1.89	0.0322004798625665	0.153347097027918	0.109861296652405	0.1384	0.0631	0.0034	0.0022	0.0063	0.0021	0.0026	0.0107	0.1476	0.003	0.0047	0.0047	0.092	0.0074	0.0038	0.002	0.0018	0.1451	0.1044	0.0103	0.0036	0.0057	0.0168	0.0042	0.0094	0.2016
12	rs78663322	56481775	1.21	0.117675403133419	1.89	0.0322004798625665	0.153647958983632	0.111635612519984	0.1384	0.0631	0.0034	0.0023	0.0063	0.0021	0.0027	0.0107	0.1476	0.003	0.0047	0.0047	0.092	0.0074	0.0038	0.002	0.0018	0.1451	0.1044	0.0103	0.0036	0.0057	0.0168	0.0042	0.0094	0.2016
12	rs2292239	56482180	1.21	0.117675403133419	1.89	0.0322004798625665	0.152846434719074	0.113932799670477	0.1385	0.0631	0.0034	0.0023	0.0063	0.0021	0.0027	0.0107	0.1476	0.003	0.0047	0.0047	0.092	0.0074	0.0038	0.002	0.0018	0.1451	0.1044	0.0103	0.0036	0.0057	0.0168	0.0042	0.0094	0.2016
12	rs705708	56488913	1.21	0.117675403133419	1.89	0.0322004798625665	0.182561505336437	0.108014202389962	0.1383	0.0631	0.0032	0.0022	0.0063	0.0021	0.0026	0.0109	0.1472	0.0029	0.0046	0.0045	0.0921	0.0076	0.0037	0.002	0.0018	0.1445	0.1054	0.0104	0.0033	0.0057	0.0171	0.0041	0.0096	0.2017
12	rs773123	56494998	1.21	0.117675403133419	1.89	0.0322004798625665	0.204227740789905	0.123649852477956	0.1395	0.063	0.0031	0.002	0.0064	0.002	0.0025	0.0109	0.1466	0.0031	0.0046	0.0044	0.0922	0.0075	0.0037	0.0019	0.0018	0.1443	0.1052	0.0105	0.0032	0.0058	0.0172	0.004	0.0097	0.2019
12	rs79335261	56497641	1.21	0.117675403133419	1.89	0.0322004798625665	0.215601058652141	0.121542442756729	0.1396	0.0631	0.0031	0.0019	0.0065	0.002	0.0025	0.0109	0.1466	0.0031	0.0047	0.0045	0.0921	0.0075	0.0037	0.0019	0.0018	0.1442	0.1052	0.0105	0.0032	0.0058	0.0171	0.004	0.0097	0.2019
12	rs76167224	56507702	1.2	0.134574322401564	1.89	0.0322004798625665	0.231615487302431	0.1250623182738	0.1397	0.0631	0.003	0.0019	0.0065	0.002	0.0025	0.0109	0.1466	0.0031	0.0047	0.0045	0.092	0.0075	0.0037	0.0019	0.0018	0.1441	0.1052	0.0105	0.0032	0.0058	0.0171	0.004	0.0097	0.202
12	rs1689513	56509386	1.2	0.134574322401564	1.89	0.0322004798625665	0.233694169501178	0.123121727008339	0.1397	0.0631	0.003	0.0019	0.0065	0.002	0.0025	0.0109	0.1466	0.0031	0.0047	0.0045	0.092	0.0075	0.0037	0.0019	0.0018	0.1441	0.1052	0.0105	0.0032	0.0058	0.0171	0.004	0.0097	0.202
12	rs79699236	56509546	1.2	0.134574322401564	1.89	0.0322004798625665	0.233864312370734	0.125327822775467	0.1397	0.0631	0.003	0.0019	0.0065	0.002	0.0025	0.0109	0.1466	0.0031	0.0047	0.0045	0.092	0.0075	0.0037	0.0019	0.0018	0.1441	0.1052	0.0105	0.0032	0.0058	0.0171	0.004	0.0097	0.202
12	rs1689512	56510637	1.2	0.134574322401564	1.89	0.0322004798625665	0.234758687747633	0.13859106180516	0.1397	0.0631	0.003	0.0019	0.0065	0.002	0.0025	0.0109	0.1466	0.0031	0.0047	0.0045	0.092	0.0075	0.0037	0.0019	0.0018	0.1441	0.1052	0.0105	0.0032	0.0058	0.0171	0.004	0.0097	0.2021
12	rs11171745	56512671	1.2	0.134574322401564	1.89	0.0322004798625665	0.246820312487709	0.142841410809335	0.1397	0.0631	0.003	0.0019	0.0065	0.0019	0.0025	0.0109	0.1466	0.003	0.0047	0.0045	0.092	0.0075	0.0037	0.0018	0.0018	0.1441	0.1054	0.0105	0.0031	0.0058	0.0171	0.004	0.0097	0.2023
12	rs11171747	56518408	1.2	0.134574322401564	1.89	0.0322004798625665	0.247390441555522	0.137123690700647	0.1398	0.0632	0.0029	0.0018	0.0065	0.0019	0.0025	0.0109	0.1466	0.003	0.0047	0.0045	0.092	0.0075	0.0037	0.0018	0.0017	0.1442	0.1054	0.0105	0.0031	0.0058	0.0171	0.004	0.0097	0.2023
12	rs78770348	56520643	1.2	0.134574322401564	1.89	0.0322004798625665	0.238656151509999	0.134296993550187	0.1398	0.0631	0.003	0.0018	0.0065	0.0019	0.0025	0.011	0.1466	0.003	0.0047	0.0045	0.0919	0.0075	0.0037	0.0018	0.0017	0.1442	0.1054	0.0105	0.0031	0.0058	0.0171	0.004	0.0097	0.2023
12	rs73125289	56525230	1.2	0.134574322401564	1.89	0.0322004798625665	0.240683016055812	0.140710388880104	0.1398	0.0632	0.003	0.0018	0.0065	0.0019	0.0025	0.011	0.1466	0.003	0.0047	0.0044	0.0918	0.0075	0.0037	0.0018	0.0017	0.1444	0.1054	0.0105	0.0031	0.0058	0.0171	0.0039	0.0097	0.2024
12	rs79028003	56527852	1.2	0.134574322401564	1.91	0.0244682236684294	0.241418465714554	0.148360828589878	0.1399	0.0632	0.0029	0.0018	0.0065	0.0019	0.0025	0.0109	0.1466	0.003	0.0047	0.0044	0.0918	0.0075	0.0037	0.0018	0.0017	0.1446	0.1053	0.0105	0.0031	0.0057	0.0171	0.0039	0.0097	0.2024
12	rs2292237	56528118	1.2	0.134574322401564	1.91	0.0244682236684294	0.241505070507579	0.148360828589878	0.1399	0.0632	0.0029	0.0018	0.0065	0.0019	0.0025	0.0109	0.1466	0.003	0.0047	0.0044	0.0918	0.0075	0.0037	0.0018	0.0017	0.1446	0.1053	0.0105	0.0031	0.0057	0.0171	0.0039	0.0097	0.2024
12	rs35075600	56532009	1.2	0.134574322401564	1.9	0.0281172319502089	0.236510296594103	0.153859779379064	0.14	0.0633	0.0029	0.0017	0.0065	0.0019	0.0024	0.0109	0.1466	0.003	0.0047	0.0044	0.0918	0.0075	0.0036	0.0018	0.0017	0.1447	0.1053	0.0105	0.0031	0.0057	0.0171	0.0039	0.0097	0.2025
12	rs3809134	56546011	1.2	0.134574322401564	1.89	0.0322004798625665	0.231700129903564	0.156060166133246	0.14	0.0633	0.0029	0.0017	0.0066	0.0019	0.0024	0.0109	0.1466	0.003	0.0047	0.0044	0.0918	0.0075	0.0036	0.0018	0.0017	0.1447	0.1053	0.0105	0.0031	0.0056	0.0172	0.0039	0.0098	0.2026
12	rs78182748	56546723	1.2	0.134574322401564	1.89	0.0322004798625665	0.231530861859144	0.155676690275074	0.14	0.0633	0.0029	0.0017	0.0066	0.0019	0.0024	0.0109	0.1466	0.003	0.0047	0.0044	0.0918	0.0075	0.0036	0.0018	0.0017	0.1447	0.1053	0.0105	0.0031	0.0056	0.0172	0.0038	0.0098	0.2026
12	rs78564374	56552259	1.2	0.134574322401564	1.89	0.0322004798625665	0.22950499945535	0.160106858438354	0.14	0.0633	0.0029	0.0017	0.0066	0.0019	0.0024	0.0109	0.1466	0.003	0.0047	0.0044	0.0918	0.0074	0.0036	0.0018	0.0017	0.1446	0.1053	0.0105	0.0031	0.0056	0.0172	0.0038	0.0098	0.2026
12	rs12810816	56552960	1.2	0.134574322401564	1.89	0.0322004798625665	0.22921038720417	0.161560986204375	0.14	0.0633	0.0029	0.0017	0.0066	0.0019	0.0024	0.0109	0.1466	0.003	0.0047	0.0044	0.0918	0.0074	0.0036	0.0018	0.0017	0.1446	0.1053	0.0105	0.0031	0.0056	0.0172	0.0038	0.0098	0.2026
12	rs773643	56575188	1.2	0.134574322401564	1.89	0.0322004798625665	0.229084189187719	0.157212607074504	0.1401	0.0634	0.0029	0.0017	0.0066	0.0019	0.0024	0.0109	0.1466	0.003	0.0047	0.0044	0.0918	0.0074	0.0036	0.0018	0.0017	0.1444	0.1052	0.0105	0.0031	0.0055	0.0172	0.0038	0.0098	0.2028
12	rs79659813	56579826	1.2	0.134574322401564	1.89	0.0322004798625665	0.236510296594103	0.142748515665809	0.1401	0.0634	0.0028	0.0017	0.0066	0.0019	0.0024	0.0109	0.1467	0.0029	0.0047	0.0044	0.0918	0.0074	0.0036	0.0018	0.0017	0.1445	0.1053	0.0105	0.0031	0.0055	0.0172	0.0038	0.0098	0.2028
12	rs61939011	56582192	1.2	0.134574322401564	1.89	0.0322004798625665	0.235654953345527	0.141728119479698	0.1401	0.0634	0.0028	0.0017	0.0066	0.0019	0.0024	0.0109	0.1467	0.0029	0.0047	0.0044	0.0918	0.0074	0.0036	0.0018	0.0017	0.1445	0.1052	0.0105	0.0031	0.0055	0.0172	0.0038	0.0098	0.2028
12	rs703822	56600528	1.2	0.134574322401564	1.89	0.0322004798625665	0.215763726641611	0.139879689446341	0.1402	0.0635	0.0027	0.0016	0.0066	0.0018	0.0023	0.0108	0.1466	0.003	0.0047	0.0044	0.0918	0.0073	0.0035	0.0017	0.0017	0.1448	0.1049	0.0105	0.0032	0.0053	0.0173	0.0037	0.0098	0.2032
12	rs4759218	56607927	1.2	0.134574322401564	1.89	0.0322004798625665	0.203872999923543	0.153478242882587	0.1403	0.0636	0.0027	0.0016	0.0067	0.0017	0.0022	0.0108	0.1466	0.003	0.0047	0.0044	0.0918	0.0073	0.0035	0.0017	0.0017	0.1449	0.1047	0.0105	0.0032	0.0052	0.0174	0.0036	0.0098	0.2034
12	rs79269008	56614680	1.2	0.134574322401564	1.89	0.0322004798625665	0.203794216041943	0.149020677207824	0.1404	0.0634	0.0027	0.0016	0.0068	0.0017	0.0023	0.0109	0.1463	0.0031	0.0048	0.0044	0.0919	0.0075	0.0035	0.0017	0.0018	0.1449	0.1042	0.0105	0.0033	0.0051	0.0174	0.0036	0.0099	0.2035
12	rs2629450	56615263	1.2	0.134574322401564	1.89	0.0322004798625665	0.202693052469928	0.148549249188577	0.1404	0.0634	0.0027	0.0016	0.0068	0.0017	0.0023	0.0109	0.1463	0.0031	0.0048	0.0044	0.0919	0.0075	0.0035	0.0017	0.0018	0.1449	0.1042	0.0105	0.0033	0.0051	0.0174	0.0036	0.0099	0.2036
12	rs75274818	56627619	1.2	0.134574322401564	1.88	0.0367535648830228	0.208831205182198	0.153287601628678	0.1412	0.0629	0.0025	0.0015	0.0068	0.0016	0.0023	0.011	0.1464	0.0031	0.0049	0.0042	0.0924	0.0074	0.0035	0.0017	0.0018	0.1454	0.1028	0.0105	0.0034	0.005	0.0174	0.0035	0.01	0.204
12	rs74812296	56630444	1.2	0.134574322401564	1.88	0.0367535648830228	0.202614527276192	0.1553893040342	0.1413	0.0628	0.0026	0.0015	0.0068	0.0016	0.0023	0.0111	0.1465	0.0031	0.0049	0.0042	0.0925	0.0073	0.0035	0.0017	0.0018	0.1455	0.1025	0.0104	0.0034	0.005	0.0173	0.0035	0.01	0.2041
12	rs59626664	56636975	1.2	0.134574322401564	1.88	0.0367535648830228	0.194618833408018	0.157693680167223	0.1415	0.0626	0.0027	0.0015	0.0068	0.0016	0.0023	0.0111	0.1465	0.0031	0.0049	0.0042	0.0927	0.0073	0.0035	0.0016	0.0018	0.1456	0.102	0.0104	0.0034	0.005	0.0173	0.0035	0.01	0.2042
12	rs7296038	56643342	1.2	0.134574322401564	1.88	0.0367535648830228	0.194542102637759	0.161172764327947	0.1416	0.0625	0.0027	0.0014	0.0068	0.0016	0.0023	0.0111	0.1466	0.0031	0.0049	0.0042	0.0928	0.0073	0.0035	0.0016	0.0018	0.1457	0.1016	0.0104	0.0033	0.0049	0.0173	0.0035	0.0101	0.2043
12	rs76249391	56655230	1.2	0.134574322401564	1.88	0.0367535648830228	0.19423535215858	0.163214604267498	0.1416	0.0625	0.0028	0.0014	0.0068	0.0016	0.0023	0.0111	0.1466	0.0031	0.0049	0.0042	0.0929	0.0073	0.0035	0.0016	0.0018	0.1457	0.1015	0.0104	0.0033	0.0049	0.0173	0.0035	0.0101	0.2043
12	rs11543260	56664041	1.2	0.134574322401564	1.88	0.0367535648830228	0.193737471645783	0.164092450458626	0.1416	0.0624	0.0028	0.0014	0.0069	0.0016	0.0023	0.0112	0.1466	0.0031	0.005	0.0041	0.0929	0.0073	0.0035	0.0016	0.0018	0.1457	0.1014	0.0104	0.0033	0.0049	0.0173	0.0035	0.0101	0.2043
12	rs773651	56664888	1.2	0.134574322401564	1.88	0.0367535648830228	0.194810735845947	0.16448313627982	0.1416	0.0624	0.0028	0.0014	0.0069	0.0016	0.0023	0.0112	0.1466	0.0031	0.005	0.0041	0.0929	0.0073	0.0035	0.0016	0.0018	0.1457	0.1014	0.0104	0.0033	0.0049	0.0173	0.0035	0.0101	0.2044
12	rs61738833	56669799	1.2	0.134574322401564	1.88	0.0367535648830228	0.189856335291616	0.167128792396699	0.1417	0.0624	0.0028	0.0014	0.0069	0.0016	0.0023	0.0112	0.1466	0.0031	0.005	0.0041	0.093	0.0073	0.0035	0.0016	0.0018	0.1456	0.1012	0.0104	0.0033	0.0049	0.0173	0.0035	0.0101	0.2044
12	rs3816804	56680745	1.2	0.134574322401564	1.88	0.0367535648830228	0.186543986692467	0.175353651080667	0.1418	0.0623	0.0028	0.0014	0.0069	0.0016	0.0023	0.0112	0.1466	0.0031	0.0051	0.0041	0.0931	0.0074	0.0035	0.0016	0.0017	0.1453	0.101	0.0104	0.0033	0.0049	0.0173	0.0035	0.0102	0.2045
12	rs11171791	56682816	1.2	0.134574322401564	1.88	0.0367535648830228	0.185945332859229	0.175153848982638	0.1418	0.0623	0.0028	0.0014	0.0069	0.0016	0.0023	0.0112	0.1466	0.0031	0.0051	0.0041	0.0931	0.0074	0.0035	0.0016	0.0017	0.1453	0.101	0.0104	0.0033	0.0049	0.0173	0.0035	0.0102	0.2045
12	rs4759017	56691600	1.2	0.134574322401564	1.88	0.0367535648830228	0.185161276746129	0.178460648163086	0.1418	0.0623	0.0028	0.0014	0.007	0.0016	0.0023	0.0112	0.1467	0.0032	0.0051	0.0041	0.0931	0.0074	0.0035	0.0016	0.0017	0.1452	0.1009	0.0104	0.0033	0.0049	0.0173	0.0035	0.0102	0.2045
12	rs3809127	56695074	1.2	0.134574322401564	1.88	0.0367535648830228	0.185721122573864	0.178862923126059	0.1418	0.0623	0.0028	0.0014	0.007	0.0016	0.0023	0.0112	0.1467	0.0032	0.0051	0.0041	0.0931	0.0074	0.0035	0.0016	0.0017	0.1452	0.1009	0.0104	0.0033	0.0049	0.0173	0.0035	0.0102	0.2045
12	rs73131004	56704049	1.2	0.134574322401564	1.88	0.0367535648830228	0.186394219633862	0.18330847945307	0.1418	0.0623	0.0028	0.0014	0.0069	0.0016	0.0023	0.0113	0.1467	0.0032	0.0052	0.0041	0.0932	0.0074	0.0035	0.0016	0.0017	0.1451	0.1009	0.0104	0.0033	0.0049	0.0173	0.0035	0.0102	0.2045
12	rs10783780	56704152	1.2	0.134574322401564	1.87	0.04181310425502	0.186394219633862	0.183409950093433	0.1418	0.0623	0.0028	0.0014	0.0069	0.0016	0.0023	0.0113	0.1467	0.0032	0.0052	0.0041	0.0932	0.0074	0.0035	0.0016	0.0017	0.1451	0.1009	0.0104	0.0033	0.0049	0.0173	0.0035	0.0102	0.2045
12	rs9645801	56713844	1.2	0.134574322401564	1.88	0.0367535648830228	0.188647977371912	0.183105595958384	0.1418	0.0623	0.0028	0.0014	0.007	0.0016	0.0023	0.0113	0.1467	0.0031	0.0052	0.0041	0.0932	0.0074	0.0035	0.0016	0.0017	0.1451	0.1009	0.0104	0.0033	0.0049	0.0173	0.0035	0.0102	0.2045
12	rs11171803	56718422	1.2	0.134574322401564	1.88	0.0367535648830228	0.189705048840874	0.183105595958384	0.1418	0.0623	0.0028	0.0014	0.007	0.0016	0.0023	0.0113	0.1467	0.0031	0.0052	0.0041	0.0932	0.0074	0.0035	0.0016	0.0017	0.1451	0.1009	0.0104	0.0033	0.0049	0.0173	0.0035	0.0102	0.2045
12	rs4759226	56719292	1.2	0.134574322401564	1.87	0.04181310425502	0.189742863979261	0.184222407867754	0.1418	0.0623	0.0028	0.0014	0.007	0.0016	0.0023	0.0113	0.1467	0.0031	0.0052	0.0041	0.0932	0.0074	0.0035	0.0016	0.0017	0.1451	0.1009	0.0104	0.0033	0.0049	0.0173	0.0035	0.0102	0.2045
12	rs1918496	56722060	1.2	0.134574322401564	1.87	0.04181310425502	0.19000769080128	0.184120783360023	0.1418	0.0624	0.0028	0.0014	0.007	0.0016	0.0023	0.0113	0.1467	0.0031	0.0052	0.0041	0.0932	0.0074	0.0035	0.0016	0.0017	0.1451	0.1009	0.0104	0.0033	0.0049	0.0173	0.0035	0.0102	0.2045
12	rs61937687	56727242	1.2	0.134574322401564	1.86	0.047416592333268	0.189705048840874	0.183207028072746	0.1418	0.0623	0.0028	0.0014	0.007	0.0016	0.0023	0.0113	0.1467	0.0031	0.0052	0.0041	0.0931	0.0074	0.0035	0.0016	0.0017	0.145	0.101	0.0104	0.0033	0.0049	0.0172	0.0035	0.0102	0.2046
12	rs11575244	56737402	1.2	0.134574322401564	1.86	0.047416592333268	0.189251603846616	0.181991115950317	0.1419	0.0623	0.0028	0.0014	0.007	0.0016	0.0023	0.0113	0.1467	0.0031	0.0052	0.0041	0.093	0.0074	0.0035	0.0016	0.0017	0.1449	0.1011	0.0104	0.0033	0.0049	0.0172	0.0035	0.0101	0.2047
12	rs2066808	56737973	1.2	0.134574322401564	1.86	0.047416592333268	0.189213844819496	0.182092335747481	0.1419	0.0623	0.0028	0.0014	0.007	0.0016	0.0023	0.0113	0.1467	0.0031	0.0052	0.0041	0.093	0.0074	0.0035	0.0016	0.0017	0.1449	0.1011	0.0104	0.0033	0.0049	0.0172	0.0035	0.0101	0.2047
12	rs2066807	56740682	1.2	0.134574322401564	1.85	0.0536022520271762	0.173916459238441	0.176554119740517	0.1419	0.0623	0.0028	0.0014	0.007	0.0016	0.0023	0.0113	0.1471	0.0031	0.0052	0.0041	0.0928	0.0074	0.0035	0.0016	0.0017	0.1448	0.1011	0.0104	0.0034	0.0049	0.0172	0.0035	0.01	0.2047
12	rs2020854	56743367	1.19	0.153209069243504	1.85	0.0536022520271762	0.166178498918604	0.17276239914048	0.1419	0.0623	0.0028	0.0014	0.007	0.0016	0.0022	0.0112	0.1476	0.0031	0.0052	0.0041	0.0926	0.0074	0.0036	0.0016	0.0017	0.1448	0.1011	0.0105	0.0034	0.0049	0.0171	0.0035	0.01	0.2045
12	rs4301822	56755058	1.19	0.153209069243504	1.85	0.0536022520271762	0.138024735310606	0.173657854471256	0.1419	0.0625	0.0028	0.0014	0.007	0.0016	0.0021	0.0113	0.1477	0.0031	0.0052	0.0041	0.0916	0.0074	0.0036	0.0016	0.0018	0.1453	0.1009	0.0104	0.0034	0.0049	0.0173	0.0036	0.01	0.2042
12	rs11575218	56755120	1.2	0.134574322401564	1.84	0.0604088827715036	0.0992460821205112	0.153287601628678	0.1416	0.0627	0.0028	0.0014	0.007	0.0016	0.0021	0.0117	0.1479	0.0031	0.0052	0.0041	0.0909	0.0074	0.0036	0.0016	0.0018	0.1455	0.1014	0.0102	0.0033	0.0049	0.0173	0.0036	0.0096	0.2045
12	rs74770380	56757915	1.2	0.134574322401564	1.84	0.0604088827715036	0.0963253413011644	0.172166323934022	0.1417	0.0627	0.0028	0.0014	0.007	0.0016	0.0021	0.0117	0.1478	0.0032	0.0052	0.0041	0.0909	0.0074	0.0037	0.0016	0.0018	0.1456	0.1016	0.01	0.0033	0.0049	0.0172	0.0036	0.0092	0.2046
12	rs7131916	56799557	1.21	0.117675403133419	1.84	0.0604088827715036	0.0876762393893931	0.152430765349601	0.1449	0.06	0.0026	0.002	0.0081	0.0016	0.002	0.0124	0.1434	0.0039	0.0058	0.0041	0.0881	0.0073	0.0045	0.0018	0.0021	0.1465	0.1015	0.0093	0.0037	0.0046	0.0173	0.004	0.0088	0.2067
12	rs937117	56805848	1.19	0.153209069243504	1.84	0.0604088827715036	0.178993928795383	0.222768759221642	0.1477	0.058	0.0025	0.002	0.0089	0.0017	0.0021	0.0125	0.1407	0.0043	0.006	0.004	0.0884	0.0075	0.005	0.0019	0.0023	0.1482	0.0999	0.0087	0.0041	0.0042	0.0172	0.0042	0.0088	0.2063
12	rs72480405	56814321	1.19	0.153209069243504	1.82	0.0760422202337298	0.173090393637385	0.199262679447104	0.1491	0.0575	0.0027	0.0019	0.0088	0.0016	0.0024	0.0125	0.14	0.0044	0.0061	0.0041	0.089	0.0075	0.0051	0.0018	0.0024	0.1485	0.1005	0.0085	0.0041	0.0042	0.0171	0.0043	0.0086	0.2042
12	rs66491720	56814563	1.18	0.173671271070618	1.83	0.0678757074061657	0.176263335263472	0.191074709385667	0.1493	0.0575	0.0027	0.0019	0.0088	0.0016	0.0024	0.0126	0.1398	0.0044	0.0061	0.0041	0.0891	0.0075	0.0051	0.0018	0.0025	0.1486	0.1005	0.0084	0.0041	0.0042	0.0171	0.0043	0.0085	0.2039
12	rs2291739	56814653	1.18	0.173671271070618	1.83	0.0678757074061657	0.179140242449081	0.192207832856813	0.1494	0.0575	0.0027	0.0019	0.0088	0.0016	0.0024	0.0126	0.1398	0.0044	0.0061	0.0041	0.0892	0.0075	0.0051	0.0018	0.0025	0.1486	0.1006	0.0084	0.0041	0.0042	0.0171	0.0043	0.0085	0.2038
12	rs61376834	56814656	1.18	0.173671271070618	1.83	0.0678757074061657	0.180056267559185	0.190868931332259	0.1494	0.0575	0.0027	0.0019	0.0088	0.0016	0.0024	0.0126	0.1398	0.0044	0.0061	0.0041	0.0891	0.0075	0.0051	0.0018	0.0025	0.1486	0.1006	0.0084	0.0041	0.0043	0.0171	0.0043	0.0085	0.2038
12	rs774047	56815922	1.18	0.173671271070618	1.83	0.0678757074061657	0.188987381299246	0.218235188306108	0.1495	0.0573	0.0027	0.0019	0.0088	0.0016	0.0025	0.0126	0.1399	0.0044	0.0061	0.0041	0.089	0.0075	0.0051	0.0018	0.0025	0.1487	0.1006	0.0084	0.0042	0.0043	0.017	0.0043	0.0087	0.2038
12	rs75686223	56819306	1.18	0.173671271070618	1.83	0.0678757074061657	0.190955227323539	0.217912532524193	0.1495	0.0572	0.0027	0.0019	0.0087	0.0016	0.0025	0.0126	0.1398	0.0044	0.0061	0.0041	0.089	0.0075	0.0051	0.0018	0.0025	0.1487	0.1008	0.0084	0.0041	0.0043	0.0169	0.0043	0.0087	0.2038
12	rs774027	56822378	1.18	0.173671271070618	1.82	0.0760422202337298	0.189138339714155	0.217160279196102	0.1495	0.0572	0.0027	0.0019	0.0087	0.0016	0.0024	0.0126	0.1398	0.0044	0.0061	0.0041	0.089	0.0075	0.0051	0.0018	0.0025	0.1488	0.1009	0.0084	0.0041	0.0042	0.0169	0.0042	0.0087	0.2039
12	rs72478986	56827209	1.18	0.173671271070618	1.82	0.0760422202337298	0.183339215757597	0.213839181615378	0.1496	0.0572	0.0027	0.0019	0.0087	0.0016	0.0025	0.0126	0.1399	0.0044	0.0061	0.0041	0.089	0.0075	0.0051	0.0018	0.0025	0.1487	0.1009	0.0084	0.0041	0.0042	0.0169	0.0042	0.0087	0.2038
12	rs34697596	56827753	1.18	0.173671271070618	1.81	0.0849480383532209	0.182044089343437	0.215336944165473	0.1496	0.0572	0.0027	0.0019	0.0087	0.0016	0.0025	0.0126	0.1399	0.0044	0.0061	0.0041	0.089	0.0075	0.0051	0.0018	0.0025	0.1487	0.1009	0.0084	0.0041	0.0042	0.0169	0.0042	0.0087	0.2038
12	rs11171846	56828056	1.18	0.173671271070618	1.81	0.0849480383532209	0.184527958968032	0.217052884243873	0.1496	0.0572	0.0028	0.0019	0.0087	0.0016	0.0025	0.0126	0.1399	0.0044	0.0061	0.0041	0.089	0.0076	0.0051	0.0018	0.0025	0.1487	0.1009	0.0084	0.0041	0.0042	0.0169	0.0043	0.0087	0.2038
12	rs73113075	56830304	1.18	0.173671271070618	1.81	0.0849480383532209	0.182376616782008	0.216623479164879	0.1496	0.0572	0.0028	0.0019	0.0087	0.0016	0.0025	0.0126	0.1399	0.0044	0.0061	0.0041	0.0891	0.0076	0.0051	0.0018	0.0024	0.1487	0.1009	0.0084	0.0041	0.0042	0.0169	0.0043	0.0087	0.2038
12	rs811327	56835460	1.18	0.173671271070618	1.81	0.0849480383532209	0.170092850154068	0.221686572135252	0.1498	0.0571	0.0028	0.0019	0.0086	0.0016	0.0025	0.0126	0.1401	0.0044	0.006	0.0041	0.0894	0.0076	0.0051	0.0018	0.0024	0.1484	0.1008	0.0083	0.0041	0.0042	0.0167	0.0043	0.0087	0.2037
12	rs774053	56844559	1.18	0.173671271070618	1.8	0.0946327581538143	0.169206602560607	0.24801148331801	0.1498	0.057	0.0028	0.0019	0.0086	0.0016	0.0026	0.0127	0.1402	0.0044	0.006	0.0041	0.0896	0.0077	0.0051	0.0018	0.0024	0.1482	0.1008	0.0082	0.0041	0.0042	0.0167	0.0043	0.0088	0.2036
12	rs1082214	56846490	1.18	0.173671271070618	1.8	0.0946327581538143	0.154787693563844	0.225481738887739	0.1499	0.057	0.0029	0.0019	0.0086	0.0016	0.0026	0.0126	0.1402	0.0043	0.006	0.0041	0.0896	0.0077	0.0051	0.0018	0.0024	0.1482	0.1008	0.0082	0.0041	0.0042	0.0167	0.0043	0.0087	0.2034
12	rs74641138	56848079	1.18	0.173671271070618	1.8	0.0946327581538143	0.153915684367173	0.219635172294957	0.15	0.0569	0.0029	0.0019	0.0086	0.0016	0.0026	0.0127	0.1401	0.0043	0.006	0.0042	0.0896	0.0078	0.0051	0.0018	0.0024	0.1481	0.1007	0.0082	0.0041	0.0042	0.0166	0.0044	0.0087	0.2035
12	rs61759527	56848407	1.18	0.173671271070618	1.8	0.0946327581538143	0.153614512669998	0.21952737701207	0.15	0.0569	0.0029	0.0019	0.0086	0.0016	0.0026	0.0127	0.1401	0.0043	0.006	0.0042	0.0896	0.0078	0.0051	0.0018	0.0024	0.1481	0.1007	0.0082	0.0041	0.0042	0.0166	0.0044	0.0087	0.2035
12	rs7302925	56861458	1.18	0.173671271070618	1.8	0.0946327581538143	0.179103657560781	0.218988660934331	0.1506	0.0566	0.0031	0.0018	0.0086	0.0017	0.0027	0.013	0.139	0.0042	0.0061	0.0048	0.0895	0.0082	0.005	0.0018	0.0023	0.1474	0.0997	0.0081	0.0041	0.0041	0.0165	0.0047	0.0085	0.2048
12	rs2638315	56865056	1.18	0.173671271070618	1.8	0.0946327581538143	0.184007339894949	0.222227450416585	0.1507	0.0564	0.0032	0.0018	0.0086	0.0017	0.0027	0.013	0.1391	0.0043	0.0061	0.0048	0.0896	0.0083	0.005	0.0018	0.0023	0.1475	0.0994	0.0081	0.0041	0.0041	0.0164	0.0049	0.0085	0.2047
12	rs2657879	56865338	1.18	0.173671271070618	1.8	0.0946327581538143	0.180239796330922	0.214159840419242	0.1508	0.0564	0.0032	0.0018	0.0085	0.0017	0.0027	0.0129	0.1393	0.0041	0.006	0.0048	0.0901	0.0082	0.005	0.0018	0.0023	0.1475	0.0992	0.008	0.0041	0.0041	0.0164	0.0048	0.0085	0.2047
12	rs937114	56867686	1.18	0.173671271070618	1.8	0.0946327581538143	0.189289367190027	0.218342775061916	0.1508	0.0563	0.0032	0.0018	0.0085	0.0017	0.0027	0.0129	0.1393	0.0041	0.006	0.0048	0.0905	0.0083	0.005	0.0018	0.0023	0.1474	0.0988	0.008	0.0041	0.004	0.0165	0.005	0.0085	0.2048
12	rs117449436	56878301	1.18	0.173671271070618	1.8	0.0946327581538143	0.16691497600425	0.215979896308117	0.1514	0.0559	0.0032	0.0018	0.0085	0.0018	0.0027	0.0131	0.1394	0.0041	0.006	0.0048	0.0908	0.0084	0.0049	0.0018	0.0024	0.1474	0.0976	0.0081	0.0041	0.004	0.0165	0.0048	0.0086	0.205
12	rs2638335	56880672	1.18	0.173671271070618	1.8	0.0946327581538143	0.167758992947834	0.215979896308117	0.1514	0.0559	0.0032	0.0018	0.0085	0.0018	0.0027	0.0131	0.1394	0.0042	0.006	0.0049	0.0908	0.0085	0.0049	0.0018	0.0024	0.1474	0.0975	0.0081	0.0041	0.004	0.0165	0.0048	0.0086	0.205
12	rs117867773	56881614	1.18	0.173671271070618	1.81	0.0849480383532209	0.165234394122383	0.215229846873593	0.1514	0.0558	0.0031	0.0018	0.0085	0.0018	0.0027	0.0131	0.1393	0.0042	0.006	0.0047	0.0909	0.0085	0.0049	0.0018	0.0024	0.1474	0.0977	0.0081	0.0041	0.004	0.0165	0.0048	0.0087	0.2049
12	rs117097886	56884104	1.18	0.173671271070618	1.81	0.0849480383532209	0.168111399886954	0.223093750891437	0.1514	0.0558	0.0031	0.0018	0.0085	0.0018	0.0027	0.0131	0.1392	0.0042	0.006	0.0047	0.0909	0.0085	0.0049	0.0018	0.0024	0.1474	0.0976	0.0081	0.0041	0.004	0.0165	0.0048	0.0087	0.2049
12	rs11171865	56885861	1.18	0.173671271070618	1.8	0.0946327581538143	0.170057348481748	0.215658341327121	0.1514	0.0558	0.0032	0.0018	0.0085	0.0018	0.0028	0.0131	0.1392	0.0042	0.006	0.0047	0.0909	0.0085	0.0049	0.0018	0.0024	0.1474	0.0976	0.0082	0.0041	0.004	0.0166	0.0048	0.0086	0.2049
12	rs11171874	56890007	1.18	0.173671271070618	1.81	0.0849480383532209	0.168570173745087	0.21223826975051	0.1514	0.0557	0.0032	0.0017	0.0085	0.0018	0.0028	0.0131	0.1392	0.0042	0.006	0.0047	0.091	0.0085	0.0049	0.0018	0.0023	0.1474	0.0977	0.0082	0.0041	0.004	0.0165	0.0048	0.0087	0.2049
12	rs4759247	56918834	1.18	0.173671271070618	1.81	0.0849480383532209	0.25384298512934	0.270980253387038	0.1514	0.0549	0.0031	0.0019	0.0086	0.0021	0.0031	0.0132	0.1386	0.0043	0.0061	0.0045	0.0907	0.0083	0.005	0.002	0.0025	0.1471	0.0969	0.0084	0.0043	0.0039	0.0166	0.0048	0.0098	0.2052
12	rs774211	56920939	1.18	0.173671271070618	1.81	0.0849480383532209	0.259034464348838	0.273635470644432	0.1513	0.0548	0.0032	0.0019	0.0086	0.0021	0.0031	0.0132	0.1386	0.0043	0.0061	0.0045	0.0907	0.0083	0.005	0.002	0.0025	0.147	0.0968	0.0084	0.0043	0.0038	0.0166	0.0048	0.0098	0.2051
12	rs10876903	56929447	1.18	0.173671271070618	1.8	0.0946327581538143	0.260747581797957	0.268103259406662	0.1509	0.0546	0.0033	0.0019	0.0087	0.0021	0.0031	0.0132	0.1387	0.0043	0.0061	0.0045	0.091	0.0083	0.005	0.002	0.0025	0.1471	0.0965	0.0084	0.0043	0.0038	0.0167	0.0048	0.01	0.205
12	rs117718178	56934461	1.18	0.173671271070618	1.79	0.105135818603982	0.353464399927196	0.289497283324238	0.15	0.0539	0.0031	0.002	0.0088	0.0024	0.0031	0.0132	0.1384	0.0042	0.0062	0.0044	0.0914	0.0079	0.0051	0.0022	0.0026	0.1476	0.0961	0.0086	0.0044	0.0037	0.0172	0.0049	0.0107	0.205
12	rs2694909	56934928	1.18	0.173671271070618	1.79	0.105135818603982	0.355643212776026	0.292796633443496	0.15	0.0539	0.0031	0.002	0.0088	0.0024	0.0031	0.0132	0.1384	0.0042	0.0062	0.0044	0.0914	0.0079	0.0051	0.0022	0.0026	0.1476	0.0961	0.0086	0.0044	0.0037	0.0172	0.0049	0.0107	0.205
12	rs2657888	56938383	1.19	0.153209069243504	1.79	0.105135818603982	0.36442727365728	0.279202439070719	0.1502	0.0537	0.003	0.0019	0.0087	0.0024	0.003	0.0131	0.1389	0.0041	0.0062	0.0044	0.0915	0.0078	0.005	0.0022	0.0026	0.1478	0.0959	0.0086	0.0044	0.0037	0.0171	0.0049	0.0107	0.2053
12	rs2638296	56942555	1.19	0.153209069243504	1.79	0.105135818603982	0.368697819738098	0.265464863944612	0.1502	0.0537	0.003	0.0019	0.0087	0.0024	0.003	0.0131	0.1389	0.0041	0.0062	0.0044	0.0917	0.0077	0.005	0.0022	0.0026	0.1478	0.0958	0.0086	0.0044	0.0037	0.0171	0.0049	0.0107	0.2052
12	rs3759091	56956213	1.19	0.153209069243504	1.79	0.105135818603982	0.420636679633883	0.205874635080142	0.1507	0.0531	0.003	0.0019	0.0085	0.0024	0.0031	0.0133	0.1389	0.0042	0.0062	0.0044	0.0919	0.0072	0.0051	0.0022	0.0026	0.1488	0.0943	0.0086	0.0045	0.0036	0.017	0.0051	0.0108	0.2054
12	rs61939871	56957303	1.19	0.153209069243504	1.79	0.105135818603982	0.418611034718018	0.209897476102261	0.1506	0.0531	0.003	0.0019	0.0085	0.0024	0.0031	0.0134	0.1388	0.0042	0.0062	0.0043	0.0921	0.0072	0.0051	0.0022	0.0026	0.1488	0.0943	0.0086	0.0045	0.0036	0.017	0.005	0.0108	0.2053
12	rs7299189	56972856	1.21	0.117675403133419	1.79	0.105135818603982	0.531394067634593	0.164678601757844	0.1508	0.0515	0.0027	0.0019	0.0081	0.0025	0.003	0.0138	0.138	0.004	0.0061	0.004	0.0954	0.0068	0.0053	0.0025	0.0025	0.1516	0.0937	0.0088	0.0045	0.0036	0.0163	0.005	0.011	0.2036
12	rs2030909	56981698	1.2	0.134574322401564	1.78	0.116496372702931	0.861828764519918	0.101236627245305	0.1513	0.0501	0.0025	0.0018	0.0075	0.0027	0.0033	0.014	0.1378	0.0049	0.0062	0.0041	0.0964	0.0065	0.0066	0.0029	0.0025	0.1538	0.0929	0.0088	0.0045	0.0039	0.0162	0.0058	0.011	0.1992
12	rs2470385	56982290	1.19	0.153209069243504	1.78	0.116496372702931	0.993642461792904	0.0952680550137495	0.1515	0.0494	0.0026	0.0018	0.0074	0.0028	0.0034	0.0141	0.1381	0.0049	0.0062	0.0042	0.0961	0.0066	0.0069	0.003	0.0026	0.1541	0.0923	0.009	0.0045	0.0039	0.0161	0.0058	0.0112	0.1985
12	rs941208	56983252	1.18	0.173671271070618	1.77	0.128753168183355	1.11459672593468	0.0910814379622124	0.1517	0.0493	0.0026	0.0018	0.0074	0.0029	0.0036	0.0144	0.1385	0.005	0.0064	0.0043	0.0954	0.0067	0.0071	0.0031	0.0026	0.1545	0.0917	0.0091	0.0047	0.0041	0.0161	0.006	0.0112	0.1967
12	rs10450	56984606	1.18	0.173671271070618	1.77	0.128753168183355	1.21020179363672	0.0948699198630098	0.152	0.0493	0.0025	0.0018	0.0073	0.003	0.0035	0.0143	0.1401	0.0049	0.0063	0.0042	0.0964	0.0068	0.0075	0.0031	0.0026	0.1541	0.091	0.0088	0.0046	0.0041	0.0164	0.0061	0.0112	0.1953
12	rs1064244	56991062	1.17	0.196050020118376	1.78	0.116496372702931	1.29188872569315	0.084980754784386	0.1526	0.0491	0.0024	0.0018	0.0071	0.0029	0.0034	0.0144	0.1406	0.0049	0.0062	0.004	0.0965	0.0069	0.0077	0.0031	0.0025	0.1547	0.0907	0.0088	0.0046	0.004	0.0166	0.006	0.0112	0.1941
12	rs1527140	56994170	1.17	0.196050020118376	1.78	0.116496372702931	1.30578067449377	0.0868930442417432	0.1527	0.0491	0.0024	0.0018	0.0071	0.0029	0.0034	0.0144	0.1407	0.005	0.0061	0.004	0.0965	0.0069	0.0077	0.0031	0.0025	0.1548	0.0906	0.0088	0.0046	0.004	0.0166	0.006	0.0111	0.194
12	rs941210	56996715	1.17	0.196050020118376	1.78	0.116496372702931	1.28591174753252	0.0893655689929195	0.1525	0.0491	0.0024	0.0019	0.0071	0.0029	0.0034	0.0144	0.1409	0.005	0.0062	0.004	0.0966	0.0069	0.0077	0.0031	0.0025	0.1547	0.0906	0.0088	0.0046	0.004	0.0166	0.006	0.0112	0.194
12	rs34393899	57004268	1.17	0.196050020118376	1.78	0.116496372702931	1.25787752804447	0.0862792547225027	0.1526	0.0492	0.0024	0.0019	0.0071	0.0029	0.0034	0.0143	0.141	0.005	0.006	0.004	0.0965	0.007	0.0077	0.0031	0.0025	0.1547	0.0908	0.0088	0.0046	0.004	0.0167	0.0059	0.0112	0.1939
12	rs7974600	57006998	1.17	0.196050020118376	1.78	0.116496372702931	1.25721964751286	0.0883577645998958	0.1526	0.0492	0.0024	0.0019	0.0071	0.0029	0.0034	0.0143	0.141	0.005	0.006	0.004	0.0965	0.007	0.0077	0.0031	0.0025	0.1548	0.0908	0.0088	0.0045	0.004	0.0167	0.0058	0.0112	0.1938
12	rs74891029	57022080	1.17	0.196050020118376	1.78	0.116496372702931	1.28543783711806	0.101563281012399	0.1526	0.0492	0.0024	0.0019	0.0071	0.0029	0.0034	0.0143	0.141	0.0051	0.0059	0.004	0.0964	0.007	0.0078	0.003	0.0025	0.1548	0.0908	0.0088	0.0045	0.0042	0.0169	0.0058	0.0113	0.1935
12	rs941207	57023284	1.17	0.196050020118376	1.79	0.105135818603982	1.29759090117269	0.106678437841221	0.1526	0.0492	0.0024	0.0019	0.0071	0.0029	0.0034	0.0142	0.141	0.0051	0.0059	0.004	0.0964	0.007	0.0078	0.003	0.0025	0.1548	0.0908	0.0088	0.0045	0.0043	0.0169	0.0058	0.0113	0.1935
12	rs41291993	57039080	1.17	0.196050020118376	1.79	0.105135818603982	1.33161958319728	0.123033788456447	0.1526	0.0492	0.0024	0.0019	0.0071	0.0029	0.0034	0.0141	0.1412	0.0051	0.0059	0.0041	0.0963	0.007	0.0078	0.003	0.0025	0.1547	0.0907	0.0088	0.0045	0.0045	0.0171	0.0058	0.0113	0.1931
12	rs74091637	57040107	1.17	0.196050020118376	1.79	0.105135818603982	1.33373341165412	0.124797024159233	0.1526	0.0492	0.0024	0.0019	0.0071	0.0029	0.0034	0.0141	0.1412	0.0051	0.0059	0.004	0.0963	0.007	0.0078	0.003	0.0025	0.1547	0.0907	0.0088	0.0045	0.0045	0.0171	0.0058	0.0113	0.1931
12	rs77477680	57053101	1.17	0.196050020118376	1.79	0.105135818603982	1.35223499530162	0.136026921577268	0.1526	0.0493	0.0024	0.0019	0.0071	0.0029	0.0034	0.0141	0.1412	0.0051	0.0059	0.0041	0.0963	0.007	0.0079	0.003	0.0025	0.1547	0.0907	0.0088	0.0045	0.0045	0.0171	0.0058	0.0114	0.1931
12	rs2950390	57055291	1.17	0.196050020118376	1.79	0.105135818603982	1.35793963913304	0.135570888800064	0.1526	0.0493	0.0024	0.0019	0.0071	0.0029	0.0034	0.0141	0.1412	0.0051	0.0059	0.0041	0.0963	0.0071	0.0079	0.003	0.0025	0.1547	0.0907	0.0088	0.0045	0.0045	0.0171	0.0058	0.0114	0.1931
12	rs117531513	57063906	1.17	0.196050020118376	1.79	0.105135818603982	1.38650022639765	0.136666311100549	0.1526	0.0493	0.0023	0.0019	0.0071	0.0029	0.0034	0.0141	0.1412	0.0051	0.0058	0.0041	0.0962	0.0071	0.0079	0.0031	0.0025	0.1546	0.0907	0.0088	0.0045	0.0046	0.0172	0.0058	0.0114	0.193
12	rs2958154	57065713	1.17	0.196050020118376	1.79	0.105135818603982	1.3962653149267	0.141172662653769	0.1526	0.0493	0.0023	0.0019	0.007	0.0029	0.0034	0.0141	0.1413	0.0051	0.0058	0.0041	0.096	0.0071	0.0079	0.0031	0.0025	0.1547	0.0907	0.0088	0.0045	0.0047	0.0172	0.0058	0.0114	0.193
12	rs61939899	57070251	1.17	0.196050020118376	1.79	0.105135818603982	1.39255156897107	0.132846540895029	0.1526	0.0493	0.0023	0.0019	0.007	0.0029	0.0034	0.0141	0.1413	0.0051	0.0058	0.0041	0.096	0.0071	0.0079	0.0031	0.0025	0.1547	0.0907	0.0088	0.0045	0.0047	0.0172	0.0058	0.0114	0.193
12	rs78969192	57070341	1.17	0.196050020118376	1.79	0.105135818603982	1.39225853564801	0.133480399793742	0.1526	0.0493	0.0023	0.0019	0.007	0.0029	0.0034	0.0141	0.1413	0.0051	0.0058	0.0041	0.096	0.0071	0.0079	0.0031	0.0025	0.1547	0.0907	0.0088	0.0045	0.0047	0.0172	0.0058	0.0114	0.193
12	rs12824563	57077828	1.17	0.196050020118376	1.79	0.105135818603982	1.366271032766	0.119535640826982	0.1526	0.0493	0.0023	0.0019	0.007	0.0029	0.0034	0.0141	0.1413	0.0051	0.0058	0.0041	0.096	0.0071	0.0079	0.0031	0.0025	0.1546	0.0907	0.0088	0.0045	0.0047	0.0172	0.0058	0.0114	0.193
12	rs73113850	57078296	1.17	0.196050020118376	1.8	0.0946327581538143	1.36239358611304	0.117973900030531	0.1526	0.0493	0.0023	0.0019	0.007	0.0029	0.0034	0.0141	0.1413	0.0051	0.0058	0.0041	0.0962	0.0071	0.0079	0.0031	0.0025	0.1546	0.0907	0.0088	0.0045	0.0047	0.0172	0.0058	0.0114	0.1929
12	rs17445108	57082058	1.17	0.196050020118376	1.78	0.116496372702931	1.36520432273471	0.121805125156117	0.1526	0.0493	0.0023	0.0019	0.007	0.0029	0.0034	0.0141	0.1413	0.0051	0.0058	0.0041	0.0962	0.0071	0.0079	0.0031	0.0025	0.1546	0.0906	0.0088	0.0045	0.0047	0.0172	0.0058	0.0114	0.1929
12	rs117938055	57103139	1.17	0.196050020118376	1.78	0.116496372702931	1.37073520455248	0.123914232541766	0.1533	0.0491	0.0023	0.002	0.0069	0.003	0.0035	0.0136	0.1414	0.0051	0.0057	0.004	0.0964	0.007	0.0077	0.0031	0.0026	0.1544	0.0904	0.0089	0.0045	0.0048	0.0171	0.0058	0.0113	0.1931
12	rs4759031	57105019	1.17	0.196050020118376	1.78	0.116496372702931	1.36908476591098	0.126303135951984	0.1534	0.0491	0.0023	0.002	0.0069	0.003	0.0035	0.0136	0.1414	0.0051	0.0057	0.004	0.0964	0.007	0.0077	0.0031	0.0026	0.1543	0.0904	0.0089	0.0045	0.0048	0.0171	0.0058	0.0113	0.1931
12	rs2958149	57109792	1.17	0.196050020118376	1.79	0.105135818603982	1.39352851286377	0.131672330810134	0.1535	0.0491	0.0023	0.002	0.0069	0.003	0.0035	0.0135	0.1414	0.0051	0.0057	0.004	0.0964	0.007	0.0077	0.0031	0.0026	0.1543	0.0904	0.0089	0.0045	0.0049	0.0171	0.0058	0.0113	0.1932
12	rs2926747	57109931	1.17	0.196050020118376	1.79	0.105135818603982	1.37452431954144	0.127548514627829	0.1536	0.0491	0.0023	0.0019	0.0069	0.003	0.0034	0.0136	0.1414	0.0051	0.0057	0.004	0.0964	0.007	0.0077	0.0031	0.0026	0.1544	0.0904	0.0089	0.0044	0.0049	0.017	0.0058	0.0112	0.1932
12	rs2926743	57114100	1.17	0.196050020118376	1.77	0.128753168183355	1.41341558598394	0.126303135951984	0.1536	0.0492	0.0023	0.0019	0.0068	0.003	0.0035	0.0136	0.1414	0.0051	0.0057	0.004	0.0963	0.007	0.0077	0.0031	0.0026	0.1544	0.0904	0.0089	0.0044	0.0049	0.017	0.0059	0.0113	0.1932
12	rs149200196	57114113	1.17	0.196050020118376	1.74	0.171280181914382	1.41341558598394	0.12648076842974	0.1536	0.0492	0.0023	0.0019	0.0068	0.003	0.0035	0.0136	0.1414	0.0051	0.0057	0.004	0.0963	0.007	0.0077	0.0031	0.0026	0.1544	0.0904	0.0089	0.0044	0.0049	0.017	0.0059	0.0113	0.1932
12	rs2958127	57114307	1.17	0.196050020118376	1.74	0.171280181914382	1.42039587050887	0.128172907879279	0.1535	0.0492	0.0023	0.0019	0.0068	0.003	0.0035	0.0136	0.1414	0.0051	0.0057	0.004	0.0963	0.007	0.0077	0.0031	0.0026	0.1545	0.0904	0.0089	0.0044	0.0048	0.017	0.0059	0.0113	0.1932
12	rs17118953	57114869	1.17	0.196050020118376	1.72	0.204795704918344	1.4211831812503	0.129066862162823	0.1536	0.0492	0.0023	0.0019	0.0068	0.003	0.0035	0.0136	0.1413	0.0051	0.0057	0.004	0.0962	0.007	0.0077	0.0031	0.0026	0.1545	0.0906	0.0089	0.0044	0.0048	0.017	0.0059	0.0113	0.1931
12	rs3214051	57119236	1.17	0.196050020118376	1.71	0.223208546872115	1.41823160069747	0.126214354614854	0.1536	0.0492	0.0023	0.0019	0.0068	0.003	0.0035	0.0136	0.1413	0.0051	0.0057	0.004	0.0961	0.007	0.0077	0.0031	0.0026	0.1545	0.0905	0.0089	0.0044	0.0048	0.017	0.0059	0.0113	0.1933
12	rs2277339	57146069	1.17	0.196050020118376	1.7	0.24276969786222	1.30873760239505	0.102217816294726	0.1534	0.0496	0.0023	0.002	0.0067	0.0031	0.0036	0.0135	0.1413	0.0051	0.0056	0.0039	0.096	0.007	0.0075	0.0032	0.0026	0.1546	0.0905	0.0089	0.0044	0.005	0.017	0.0059	0.0113	0.1931
12	rs74091680	57154822	1.16	0.220431575918666	1.7	0.24276969786222	1.30597136735886	0.102054029174501	0.1534	0.0496	0.0023	0.002	0.0067	0.0031	0.0036	0.0135	0.1413	0.0051	0.0056	0.0039	0.096	0.007	0.0075	0.0032	0.0026	0.1546	0.0905	0.0089	0.0044	0.005	0.017	0.0059	0.0113	0.1931
12	rs113275341	57202092	1.17	0.196050020118376	1.7	0.24276969786222	1.30482736889275	0.0629408148667153	0.153	0.05	0.0022	0.0022	0.0067	0.0031	0.0038	0.0137	0.1407	0.0048	0.0055	0.0036	0.0971	0.0071	0.0073	0.0032	0.0025	0.1551	0.0905	0.0088	0.0045	0.0049	0.0173	0.0057	0.0113	0.1926
12	rs61937817	57212823	1.17	0.196050020118376	1.7	0.24276969786222	1.37637171746799	0.0678632666738902	0.1528	0.0502	0.0021	0.0023	0.0066	0.0031	0.0038	0.0138	0.1404	0.0046	0.0055	0.0035	0.0976	0.0072	0.0073	0.0032	0.0025	0.1554	0.0905	0.0088	0.0045	0.0048	0.0174	0.0056	0.0114	0.1924
12	rs7488232	57220044	1.16	0.220431575918666	1.7	0.24276969786222	1.6572814098597	0.0484702906443168	0.151	0.05	0.0019	0.0024	0.0064	0.0031	0.0039	0.0139	0.1394	0.0046	0.0054	0.0034	0.1	0.0073	0.0072	0.0031	0.0024	0.1564	0.0903	0.009	0.0045	0.0048	0.0183	0.0054	0.0116	0.1914
12	rs74240689	57225155	1.16	0.220431575918666	1.7	0.24276969786222	1.6340288415559	0.042907804515862	0.151	0.05	0.0019	0.0024	0.0064	0.0031	0.0039	0.0139	0.1394	0.0046	0.0054	0.0034	0.1	0.0073	0.0072	0.0031	0.0024	0.1564	0.0903	0.009	0.0045	0.0048	0.0183	0.0054	0.0116	0.1913
12	rs73117871	57227110	1.16	0.220431575918666	1.69	0.263511633917478	1.62885450287371	0.0425666138932517	0.1509	0.05	0.0019	0.0024	0.0064	0.0031	0.0039	0.0139	0.1393	0.0046	0.0054	0.0034	0.1	0.0073	0.0072	0.0031	0.0024	0.1564	0.0903	0.009	0.0045	0.0048	0.0183	0.0054	0.0116	0.1913
12	rs118138059	57234269	1.16	0.220431575918666	1.69	0.263511633917478	1.67667771842031	0.0318542192161454	0.1502	0.0498	0.002	0.0024	0.0063	0.003	0.0039	0.0139	0.1392	0.0045	0.0053	0.0034	0.101	0.0075	0.0073	0.0031	0.0024	0.1568	0.0902	0.009	0.0045	0.005	0.0186	0.0055	0.0117	0.1905
12	rs10876934	57236935	1.16	0.220431575918666	1.69	0.263511633917478	1.72773269088982	0.0366885226314839	0.1497	0.0497	0.002	0.0024	0.0062	0.003	0.004	0.0139	0.139	0.0046	0.0053	0.0034	0.1018	0.0076	0.0073	0.0031	0.0023	0.1571	0.0902	0.0091	0.0045	0.005	0.0189	0.0055	0.0117	0.1899
12	rs11172022	57250835	1.17	0.196050020118376	1.69	0.263511633917478	1.14388608767501	0.0467997217724181	0.1514	0.0493	0.0022	0.0024	0.006	0.0029	0.0037	0.0138	0.1405	0.0045	0.005	0.0033	0.1019	0.0077	0.0066	0.0029	0.0023	0.1601	0.0892	0.0088	0.0046	0.0046	0.0187	0.0056	0.0114	0.188
12	rs78560354	57256228	1.17	0.196050020118376	1.69	0.263511633917478	1.11217700486349	0.0393315022812754	0.1515	0.0493	0.0022	0.0024	0.0059	0.0028	0.0037	0.0138	0.1405	0.0045	0.005	0.0033	0.1019	0.0077	0.0066	0.0029	0.0022	0.1602	0.0892	0.0088	0.0046	0.0046	0.0187	0.0055	0.0114	0.1879
12	rs11172025	57261958	1.17	0.196050020118376	1.69	0.263511633917478	1.10439434420254	0.0428508550264692	0.1516	0.0493	0.0022	0.0024	0.0059	0.0028	0.0037	0.0138	0.1406	0.0045	0.005	0.0033	0.1019	0.0077	0.0065	0.0028	0.0022	0.1603	0.0892	0.0088	0.0046	0.0046	0.0187	0.0055	0.0114	0.1878
12	rs4477473	57275528	1.16	0.220431575918666	1.69	0.263511633917478	1.08463390420179	0.0425098670040853	0.1519	0.0492	0.0022	0.0026	0.0058	0.0028	0.0037	0.0138	0.1406	0.0045	0.0049	0.0032	0.102	0.0075	0.0064	0.0028	0.0022	0.1608	0.0895	0.0088	0.0046	0.0046	0.0188	0.0053	0.0114	0.1873
12	rs75332898	57277941	1.16	0.220431575918666	1.7	0.24276969786222	1.10091262367797	0.0463861150393925	0.1519	0.0492	0.0022	0.0026	0.0058	0.0028	0.0037	0.0138	0.1406	0.0044	0.0049	0.0032	0.102	0.0075	0.0064	0.0028	0.0022	0.1607	0.0895	0.0088	0.0047	0.0046	0.0188	0.0053	0.0115	0.1873
12	rs7960389	57278418	1.16	0.220431575918666	1.7	0.24276969786222	1.10519843930376	0.0468589406005095	0.1518	0.0492	0.0022	0.0026	0.0058	0.0028	0.0037	0.0138	0.1406	0.0044	0.0049	0.0032	0.102	0.0075	0.0064	0.0028	0.0022	0.1607	0.0895	0.0088	0.0047	0.0046	0.0188	0.0053	0.0115	0.1873
12	rs34263825	57296249	1.16	0.220431575918666	1.7	0.24276969786222	1.08631953944375	0.0332106743263381	0.1518	0.0493	0.0023	0.0026	0.0058	0.0028	0.0037	0.0137	0.1406	0.0044	0.0048	0.0032	0.1021	0.0076	0.0064	0.0027	0.0022	0.1608	0.0896	0.0088	0.0047	0.0046	0.0187	0.0053	0.0115	0.1873
12	rs10783812	57308723	1.17	0.196050020118376	1.7	0.24276969786222	1.09182730348916	0.0389488455233696	0.1522	0.0495	0.0022	0.0025	0.0056	0.0026	0.0037	0.0135	0.1409	0.0043	0.0048	0.0031	0.1024	0.0073	0.0063	0.0025	0.0022	0.1608	0.0897	0.0085	0.0047	0.0046	0.0186	0.0051	0.0114	0.1885
12	rs10876956	57318731	1.17	0.196050020118376	1.7	0.24276969786222	1.13972229135839	0.0608697093311226	0.1535	0.0498	0.0023	0.0024	0.0057	0.0026	0.0039	0.0133	0.1409	0.0045	0.0048	0.003	0.1019	0.0072	0.0062	0.0023	0.0021	0.1614	0.0889	0.0081	0.0047	0.0046	0.0184	0.0047	0.0112	0.1888
12	rs67377945	57318807	1.17	0.196050020118376	1.7	0.24276969786222	1.16579827614228	0.062336505297396	0.1534	0.0497	0.0023	0.0024	0.0057	0.0026	0.0039	0.0133	0.1407	0.0045	0.0048	0.003	0.1023	0.0072	0.0062	0.0023	0.0021	0.1613	0.0891	0.0081	0.0047	0.0046	0.0184	0.0047	0.0112	0.1887
12	rs118082508	57318819	1.17	0.196050020118376	1.7	0.24276969786222	1.19615828343435	0.0561096384121805	0.1534	0.0497	0.0023	0.0024	0.0055	0.0026	0.0039	0.0133	0.1407	0.0045	0.0048	0.003	0.1026	0.0072	0.0062	0.0023	0.0021	0.1613	0.0891	0.0081	0.0047	0.0046	0.0184	0.0047	0.0112	0.1887
12	rs79184223	57319552	1.17	0.196050020118376	1.7	0.24276969786222	1.18355538628666	0.0476914650292326	0.1535	0.0497	0.0023	0.0024	0.0055	0.0026	0.0039	0.0132	0.1407	0.0045	0.0048	0.0029	0.1026	0.0072	0.0062	0.0022	0.0021	0.1614	0.089	0.0081	0.0047	0.0046	0.0184	0.0047	0.0112	0.1887
12	rs17447003	57328444	1.17	0.196050020118376	1.7	0.24276969786222	1.17082183603541	0.051393677963029	0.1544	0.0496	0.0024	0.0023	0.0054	0.0025	0.0038	0.0131	0.1406	0.0044	0.0048	0.0028	0.1029	0.0071	0.0062	0.0021	0.0021	0.1622	0.0884	0.0081	0.0047	0.0045	0.0182	0.0046	0.011	0.1889
12	rs10506346	57330858	1.17	0.196050020118376	1.7	0.24276969786222	1.16588953802596	0.0624705832802539	0.1548	0.0496	0.0024	0.0023	0.0054	0.0024	0.0037	0.013	0.1405	0.0044	0.0049	0.0028	0.103	0.0071	0.0061	0.0021	0.002	0.1626	0.0881	0.008	0.0047	0.0044	0.0182	0.0046	0.011	0.1889
12	rs76538498	57331704	1.17	0.196050020118376	1.69	0.263511633917478	1.16844600747768	0.058632100491538	0.1549	0.0497	0.0024	0.0023	0.0054	0.0024	0.0037	0.013	0.1406	0.0044	0.0049	0.0028	0.103	0.0071	0.0062	0.0021	0.002	0.1627	0.088	0.008	0.0047	0.0044	0.0182	0.0046	0.0109	0.1889
12	rs55707312	57335541	1.17	0.196050020118376	1.69	0.263511633917478	1.16890275076128	0.0568807159807942	0.1549	0.0497	0.0024	0.0023	0.0054	0.0024	0.0037	0.013	0.1406	0.0044	0.0049	0.0028	0.103	0.0071	0.0062	0.0021	0.002	0.1627	0.088	0.008	0.0047	0.0044	0.0182	0.0046	0.0109	0.189
12	rs901069	57346379	1.17	0.196050020118376	1.69	0.263511633917478	1.19874045561094	0.0647003949659433	0.1549	0.0498	0.0025	0.0023	0.0053	0.0024	0.0037	0.0129	0.1406	0.0044	0.0048	0.0029	0.1029	0.007	0.0062	0.002	0.002	0.1628	0.0879	0.008	0.0047	0.0045	0.0182	0.0047	0.0109	0.189
12	rs901068	57346805	1.17	0.196050020118376	1.69	0.263511633917478	1.19182879867279	0.0614679728446678	0.1549	0.0498	0.0025	0.0023	0.0053	0.0024	0.0037	0.0129	0.1406	0.0044	0.0048	0.0028	0.1029	0.007	0.0062	0.002	0.002	0.1628	0.0879	0.008	0.0047	0.0045	0.0182	0.0047	0.0109	0.189
12	rs4319546	57346828	1.17	0.196050020118376	1.69	0.263511633917478	1.1913685751782	0.06093606042113	0.1549	0.0498	0.0025	0.0023	0.0053	0.0024	0.0037	0.0129	0.1406	0.0044	0.0048	0.0028	0.1029	0.007	0.0062	0.002	0.002	0.1628	0.0879	0.008	0.0047	0.0045	0.0182	0.0047	0.0109	0.189
12	rs11172074	57350928	1.17	0.196050020118376	1.69	0.263511633917478	1.09984220566698	0.0620687150534246	0.1549	0.0498	0.0024	0.0023	0.0053	0.0024	0.0037	0.0129	0.1405	0.0043	0.0048	0.0028	0.1031	0.007	0.0061	0.002	0.002	0.1629	0.0882	0.008	0.0047	0.0044	0.0183	0.0046	0.0108	0.1889
12	rs11834856	57373480	1.17	0.196050020118376	1.69	0.263511633917478	0.982965750989421	0.0681412792066994	0.1547	0.0498	0.0024	0.0023	0.0053	0.0024	0.0036	0.013	0.1403	0.0043	0.0048	0.0028	0.1033	0.007	0.0059	0.002	0.002	0.1632	0.0887	0.0079	0.0048	0.0044	0.0183	0.0046	0.0107	0.1887
12	rs35493121	57390038	1.17	0.196050020118376	1.7	0.24276969786222	1.30854675620235	0.0625376679516786	0.1553	0.0484	0.0025	0.0032	0.0054	0.0023	0.0035	0.013	0.1397	0.0043	0.0047	0.0028	0.1034	0.007	0.006	0.002	0.002	0.1635	0.0895	0.0079	0.0047	0.0044	0.0182	0.0047	0.0106	0.1882
12	rs34315655	57391146	1.17	0.196050020118376	1.7	0.24276969786222	1.29968409373966	0.0616012571642129	0.1553	0.0485	0.0025	0.0032	0.0054	0.0023	0.0035	0.013	0.1397	0.0043	0.0047	0.0028	0.1034	0.007	0.006	0.002	0.002	0.1635	0.0895	0.0079	0.0047	0.0044	0.0182	0.0047	0.0106	0.1882
12	rs61752546	57397033	1.17	0.196050020118376	1.7	0.24276969786222	1.27361177733199	0.063142798584871	0.1553	0.0485	0.0025	0.0032	0.0054	0.0024	0.0035	0.0131	0.1397	0.0043	0.0047	0.0028	0.1032	0.007	0.006	0.002	0.002	0.1635	0.0895	0.0078	0.0047	0.0043	0.0182	0.0047	0.0106	0.1882
12	rs117805856	57397876	1.17	0.196050020118376	1.7	0.24276969786222	1.26710171349315	0.0620687150534246	0.1553	0.0485	0.0025	0.0032	0.0054	0.0024	0.0035	0.0131	0.1397	0.0043	0.0047	0.0028	0.1032	0.007	0.006	0.002	0.002	0.1635	0.0895	0.0078	0.0047	0.0043	0.0182	0.0047	0.0106	0.1882
12	rs117513059	57404858	1.17	0.196050020118376	1.71	0.223208546872115	1.25618610229756	0.0595491463619057	0.1553	0.0486	0.0025	0.0033	0.0054	0.0024	0.0035	0.0131	0.1397	0.0043	0.0047	0.0028	0.1031	0.0071	0.006	0.002	0.0021	0.1635	0.0895	0.0078	0.0047	0.0043	0.0182	0.0047	0.0106	0.1881
12	rs74808980	57405503	1.17	0.196050020118376	1.7	0.24276969786222	1.25581034862027	0.0596148816825513	0.1553	0.0486	0.0025	0.0033	0.0054	0.0024	0.0035	0.0131	0.1397	0.0043	0.0047	0.0028	0.1031	0.0071	0.006	0.002	0.0021	0.1635	0.0895	0.0078	0.0047	0.0043	0.0182	0.0047	0.0106	0.1881
12	rs733629	57406444	1.17	0.196050020118376	1.71	0.223208546872115	1.25055433423167	0.0597464449684687	0.1553	0.0486	0.0025	0.0033	0.0054	0.0024	0.0035	0.0131	0.1397	0.0043	0.0047	0.0028	0.103	0.0071	0.006	0.002	0.0021	0.1634	0.0895	0.0078	0.0047	0.0043	0.0182	0.0047	0.0106	0.1882
12	rs17119344	57422934	1.17	0.196050020118376	1.7	0.24276969786222	1.26380439461426	0.072439332491911	0.1554	0.0485	0.0023	0.0033	0.0054	0.0024	0.0035	0.0131	0.1398	0.0043	0.0047	0.0028	0.1035	0.0071	0.0059	0.0021	0.0021	0.1635	0.0896	0.0078	0.0048	0.0043	0.0182	0.0042	0.0105	0.1882
12	rs2122693	57423972	1.17	0.196050020118376	1.7	0.24276969786222	1.26239226649739	0.0708059500299208	0.1554	0.0485	0.0023	0.0033	0.0054	0.0024	0.0035	0.0131	0.1398	0.0043	0.0047	0.0028	0.1035	0.0071	0.0059	0.0021	0.0021	0.1635	0.0896	0.0078	0.0048	0.0043	0.0182	0.0042	0.0105	0.1882
12	rs697223	57426973	1.17	0.196050020118376	1.7	0.24276969786222	1.2597579146692	0.0682108564258629	0.1554	0.0485	0.0023	0.0033	0.0054	0.0024	0.0035	0.0131	0.1398	0.0043	0.0047	0.0028	0.1035	0.0071	0.0059	0.0021	0.0021	0.1635	0.0896	0.0078	0.0048	0.0043	0.0182	0.0042	0.0105	0.1882
12	rs55909821	57430321	1.17	0.196050020118376	1.7	0.24276969786222	1.25618610229756	0.0673778871803272	0.1554	0.0485	0.0023	0.0033	0.0054	0.0024	0.0035	0.0131	0.1398	0.0043	0.0047	0.0028	0.1035	0.0071	0.0059	0.0021	0.0021	0.1635	0.0896	0.0078	0.0048	0.0043	0.0182	0.0042	0.0105	0.1882
12	rs33962952	57431402	1.17	0.196050020118376	1.71	0.223208546872115	1.25468334670596	0.0659991280481195	0.1554	0.0485	0.0023	0.0033	0.0054	0.0024	0.0035	0.0131	0.1398	0.0043	0.0047	0.0028	0.1035	0.0071	0.0059	0.0021	0.0021	0.1635	0.0896	0.0078	0.0048	0.0043	0.0182	0.0042	0.0105	0.1882
12	rs4759272	57438658	1.17	0.196050020118376	1.71	0.223208546872115	1.15777821064053	0.0731542957249707	0.1555	0.049	0.0023	0.0032	0.0053	0.0024	0.0036	0.0134	0.1398	0.0044	0.0048	0.0029	0.103	0.0072	0.006	0.0022	0.002	0.1634	0.0895	0.0077	0.0049	0.0043	0.018	0.0041	0.0104	0.1879
12	rs56190972	57453203	1.18	0.173671271070618	1.71	0.223208546872115	1.1343905426685	0.0687685394845203	0.1555	0.0491	0.0024	0.0032	0.0053	0.0024	0.0036	0.0134	0.1398	0.0044	0.0048	0.0029	0.1029	0.0073	0.006	0.0022	0.002	0.1634	0.0895	0.0076	0.0049	0.0043	0.018	0.0041	0.0104	0.1879
12	rs17546579	57457959	1.18	0.173671271070618	1.72	0.204795704918344	1.13231473946465	0.0698895715461525	0.1556	0.0491	0.0024	0.0032	0.0053	0.0024	0.0036	0.0134	0.1398	0.0044	0.0048	0.0029	0.1029	0.0073	0.006	0.0022	0.002	0.1634	0.0895	0.0076	0.005	0.0043	0.018	0.0041	0.0103	0.1879
12	rs703846	57462647	1.18	0.173671271070618	1.72	0.204795704918344	1.12897855749277	0.0691180516422347	0.1556	0.0491	0.0024	0.0032	0.0053	0.0024	0.0036	0.0134	0.1398	0.0045	0.0048	0.0029	0.1029	0.0073	0.006	0.0022	0.002	0.1633	0.0895	0.0076	0.005	0.0043	0.0179	0.0041	0.0103	0.1878
12	rs62621200	57472544	1.18	0.173671271070618	1.73	0.187497716434302	1.11827510616206	0.0683500996985471	0.1556	0.0491	0.0024	0.0032	0.0053	0.0024	0.0036	0.0135	0.1399	0.0045	0.0047	0.0029	0.1029	0.0073	0.006	0.0022	0.002	0.1633	0.0895	0.0076	0.005	0.0043	0.0179	0.0041	0.0103	0.1878
12	rs117558654	57474027	1.18	0.173671271070618	1.74	0.171280181914382	1.10922240455604	0.0668249519271995	0.1556	0.0492	0.0024	0.0032	0.0052	0.0024	0.0036	0.0135	0.1399	0.0045	0.0047	0.0029	0.1028	0.0073	0.006	0.0022	0.002	0.1633	0.0895	0.0076	0.005	0.0043	0.0179	0.0041	0.0103	0.1878
12	rs114770081	57478830	1.18	0.173671271070618	1.72	0.204795704918344	1.05675315329209	0.0619350029534226	0.1558	0.0494	0.0024	0.0031	0.0051	0.0024	0.0037	0.0137	0.1401	0.0045	0.0047	0.0029	0.1024	0.0074	0.006	0.0022	0.002	0.1632	0.0896	0.0076	0.005	0.0042	0.0178	0.0041	0.0101	0.1877
12	rs1057290	57486278	1.17	0.196050020118376	1.72	0.204795704918344	0.954670532186016	0.045505279576202	0.1561	0.0499	0.0025	0.003	0.005	0.0025	0.004	0.0141	0.1403	0.0045	0.0048	0.003	0.1013	0.0078	0.0062	0.0024	0.002	0.1626	0.0895	0.0075	0.0052	0.0041	0.0176	0.0042	0.0097	0.1874
12	rs324019	57486647	1.17	0.196050020118376	1.72	0.204795704918344	0.955428508216838	0.0463271606423536	0.1561	0.0499	0.0025	0.003	0.005	0.0025	0.004	0.0141	0.1403	0.0045	0.0048	0.003	0.1013	0.0078	0.0062	0.0024	0.002	0.1626	0.0895	0.0075	0.0052	0.0041	0.0176	0.0042	0.0097	0.1874
12	rs71461312	57487777	1.17	0.196050020118376	1.72	0.204795704918344	0.904539153831848	0.0402678246936832	0.156	0.0499	0.0025	0.0028	0.005	0.0025	0.004	0.0141	0.1404	0.0045	0.0048	0.003	0.1013	0.0079	0.0062	0.0024	0.002	0.1624	0.0893	0.0075	0.0053	0.0042	0.0176	0.0042	0.0098	0.1876
12	rs3024985	57488707	1.17	0.196050020118376	1.72	0.204795704918344	0.881608444837681	0.0399914064391814	0.1559	0.05	0.0025	0.0026	0.0051	0.0025	0.004	0.0141	0.1405	0.0045	0.0048	0.0031	0.1014	0.0079	0.0063	0.0024	0.0021	0.1622	0.0891	0.0075	0.0054	0.0042	0.0176	0.0042	0.0098	0.1877
12	rs12371273	57489616	1.17	0.196050020118376	1.72	0.204795704918344	0.874209410560404	0.0431359396601652	0.1558	0.05	0.0025	0.0025	0.0051	0.0025	0.004	0.0141	0.1406	0.0045	0.0048	0.0031	0.1014	0.008	0.0063	0.0025	0.0021	0.162	0.089	0.0075	0.0054	0.0042	0.0176	0.0042	0.0098	0.1878
12	rs4559	57489648	1.17	0.196050020118376	1.72	0.204795704918344	0.875102399918042	0.0469774772647228	0.1559	0.05	0.0025	0.0025	0.0051	0.0025	0.004	0.0141	0.1406	0.0045	0.0048	0.0031	0.1013	0.008	0.0063	0.0025	0.0021	0.162	0.0889	0.0075	0.0055	0.0042	0.0176	0.0042	0.0098	0.1878
12	rs1059513	57489709	1.17	0.196050020118376	1.72	0.204795704918344	0.876483231926008	0.0440538632783374	0.1559	0.05	0.0025	0.0025	0.0051	0.0025	0.0041	0.0141	0.1406	0.0045	0.0048	0.0031	0.1013	0.008	0.0063	0.0025	0.0021	0.162	0.0889	0.0075	0.0055	0.0042	0.0176	0.0042	0.0098	0.1878
12	rs703817	57489828	1.17	0.196050020118376	1.72	0.204795704918344	0.874615267055616	0.0423398292037379	0.1559	0.05	0.0025	0.0024	0.0051	0.0025	0.0041	0.0141	0.1407	0.0045	0.0047	0.0031	0.1013	0.0079	0.0063	0.0025	0.0021	0.162	0.0889	0.0075	0.0055	0.0042	0.0175	0.0042	0.0098	0.1879
12	rs3024975	57491863	1.17	0.196050020118376	1.72	0.204795704918344	0.840802280994064	0.0335665993151485	0.1555	0.0502	0.0025	0.0025	0.0051	0.0027	0.0041	0.0141	0.1408	0.0045	0.0048	0.0031	0.101	0.008	0.0063	0.0025	0.0021	0.1615	0.0887	0.0077	0.0056	0.0042	0.0176	0.0043	0.0099	0.1879
12	rs3024981	57492099	1.17	0.196050020118376	1.72	0.204795704918344	0.835779324956719	0.0334138463367034	0.1555	0.0502	0.0025	0.0025	0.0051	0.0027	0.0042	0.0141	0.1408	0.0045	0.0048	0.0031	0.101	0.008	0.0063	0.0025	0.0021	0.1614	0.0886	0.0077	0.0056	0.0042	0.0176	0.0043	0.0099	0.1879
12	rs841718	57492996	1.17	0.196050020118376	1.72	0.204795704918344	0.82284321233459	0.0336175881502314	0.1554	0.0502	0.0025	0.0025	0.0051	0.0028	0.0042	0.0141	0.1409	0.0046	0.0048	0.0032	0.1008	0.0081	0.0063	0.0026	0.0022	0.1612	0.0885	0.0077	0.0056	0.0042	0.0176	0.0043	0.0099	0.1879
12	rs10783813	57494360	1.17	0.196050020118376	1.73	0.187497716434302	0.806461704193693	0.032504069343365	0.1553	0.0504	0.0026	0.0026	0.0051	0.0028	0.0043	0.0142	0.1407	0.0045	0.0048	0.003	0.1005	0.0081	0.0063	0.0026	0.0022	0.1609	0.0886	0.0077	0.0056	0.0042	0.0178	0.0043	0.01	0.1878
12	rs167769	57503775	1.18	0.173671271070618	1.73	0.187497716434302	0.589078702060867	0.0298928809364368	0.1547	0.051	0.0029	0.0028	0.0052	0.0029	0.0044	0.0144	0.1405	0.0045	0.0049	0.0031	0.0991	0.0081	0.0061	0.0027	0.0024	0.1609	0.0887	0.0077	0.0058	0.0042	0.0179	0.0043	0.0102	0.1875
12	rs61937568	57510785	1.18	0.173671271070618	1.73	0.187497716434302	0.396314081408851	0.030915371327677	0.1532	0.0513	0.0036	0.0031	0.0055	0.0031	0.0046	0.0149	0.1403	0.0046	0.0051	0.0034	0.0979	0.0082	0.0061	0.0027	0.0028	0.1598	0.0888	0.0077	0.0059	0.0043	0.0178	0.0044	0.0103	0.1876
12	rs35408366	57520767	1.19	0.153209069243504	1.73	0.187497716434302	0.263692154964209	0.0245804780415824	0.1521	0.0516	0.0038	0.0033	0.0056	0.0031	0.0043	0.015	0.1403	0.0041	0.0052	0.0035	0.0973	0.0083	0.0059	0.0027	0.003	0.1605	0.0893	0.0078	0.006	0.0045	0.0173	0.0044	0.0105	0.1878
12	rs4759275	57525756	1.18	0.173671271070618	1.73	0.187497716434302	0.245288938880737	0.0349038415136676	0.1515	0.0518	0.0039	0.0034	0.0057	0.0032	0.0043	0.015	0.1404	0.0041	0.0052	0.0036	0.0969	0.0083	0.0058	0.0027	0.0031	0.1602	0.0895	0.0078	0.006	0.0045	0.017	0.0044	0.0106	0.1879
12	rs78012789	57526299	1.18	0.173671271070618	1.73	0.187497716434302	0.22464999528322	0.0310627448679823	0.1512	0.0519	0.0039	0.0035	0.0057	0.0032	0.0043	0.015	0.1406	0.0041	0.0052	0.0036	0.0969	0.0083	0.0057	0.0027	0.0031	0.1602	0.0895	0.0078	0.006	0.0046	0.017	0.0044	0.0106	0.1879
12	rs11172113	57527283	1.19	0.153209069243504	1.73	0.187497716434302	0.189062851874055	0.0293157949813175	0.1505	0.0522	0.0039	0.0035	0.0057	0.0032	0.0043	0.015	0.141	0.0041	0.0052	0.0037	0.0969	0.0083	0.0056	0.0027	0.0031	0.1601	0.0896	0.0078	0.006	0.0047	0.017	0.0044	0.0106	0.1878
12	rs34073963	57531930	1.19	0.153209069243504	1.73	0.187497716434302	0.150621956339038	0.0364764556750437	0.1496	0.0529	0.0039	0.0036	0.0058	0.0032	0.0042	0.015	0.1409	0.0041	0.0053	0.0037	0.0968	0.0082	0.0055	0.0028	0.0032	0.1593	0.0899	0.0079	0.0059	0.0047	0.017	0.0044	0.0106	0.1885
12	rs34484591	57532563	1.19	0.153209069243504	1.75	0.156107803097264	0.145582101662524	0.0416627261370091	0.1495	0.053	0.0039	0.0036	0.0058	0.0032	0.0042	0.015	0.1409	0.0041	0.0053	0.0037	0.0968	0.0082	0.0055	0.0028	0.0032	0.1592	0.0899	0.0079	0.0059	0.0047	0.017	0.0044	0.0106	0.1886
12	rs4759277	57533690	1.19	0.153209069243504	1.75	0.156107803097264	0.141757386711994	0.0456222928347064	0.1495	0.0531	0.0039	0.0036	0.0058	0.0032	0.0042	0.0149	0.1408	0.0041	0.0053	0.0037	0.0969	0.0082	0.0054	0.0028	0.0032	0.1591	0.09	0.0079	0.0059	0.0047	0.0169	0.0044	0.0105	0.1887
12	rs1466535	57534470	1.19	0.153209069243504	1.75	0.156107803097264	0.13912565852064	0.0420006674665008	0.1495	0.0531	0.0039	0.0036	0.0058	0.0032	0.0042	0.0149	0.1409	0.0041	0.0053	0.0037	0.0968	0.0082	0.0054	0.0028	0.0032	0.1591	0.0902	0.0079	0.0059	0.0047	0.0169	0.0043	0.0105	0.1887
12	rs1799986	57535266	1.19	0.153209069243504	1.75	0.156107803097264	0.13370421344643	0.037328074890177	0.1494	0.0531	0.0039	0.0036	0.0058	0.0032	0.0042	0.0149	0.1408	0.0041	0.0053	0.0037	0.0968	0.0082	0.0054	0.0028	0.0032	0.1591	0.0902	0.0078	0.0059	0.0047	0.0169	0.0044	0.0105	0.1886
12	rs34393552	57536989	1.19	0.153209069243504	1.75	0.156107803097264	0.119906759195556	0.0426802090410908	0.1492	0.0533	0.0039	0.0037	0.0058	0.0032	0.0042	0.0149	0.1406	0.0042	0.0053	0.0037	0.0969	0.0082	0.0052	0.0029	0.0033	0.159	0.0904	0.0077	0.0059	0.0047	0.017	0.0044	0.0105	0.1886
12	rs1800127	57539082	1.19	0.153209069243504	1.75	0.156107803097264	0.093311154073191	0.0411581074576938	0.1492	0.0534	0.0039	0.0036	0.0058	0.003	0.0041	0.0149	0.1407	0.0042	0.0053	0.0036	0.097	0.0083	0.005	0.0029	0.0033	0.1588	0.0907	0.0076	0.0059	0.0047	0.0173	0.0044	0.0105	0.1886
12	rs7968719	57540751	1.19	0.153209069243504	1.74	0.171280181914382	0.0818533042283131	0.0491336170137202	0.1491	0.0536	0.0039	0.0036	0.0059	0.003	0.0041	0.015	0.1405	0.0042	0.0053	0.0036	0.097	0.0083	0.0048	0.0029	0.0033	0.1587	0.0908	0.0076	0.0059	0.0047	0.0173	0.0045	0.0105	0.1885
12	rs75505823	57540956	1.19	0.153209069243504	1.74	0.171280181914382	0.0884131522624573	0.045505279576202	0.149	0.0535	0.0039	0.0036	0.0059	0.003	0.004	0.015	0.1407	0.0042	0.0053	0.0036	0.0968	0.0083	0.0048	0.0029	0.0033	0.1587	0.091	0.0076	0.0059	0.0046	0.0173	0.0045	0.0105	0.1885
12	rs73342535	57544620	1.2	0.134574322401564	1.74	0.171280181914382	0.0576623783616714	0.0907684969522739	0.1478	0.0529	0.0038	0.004	0.006	0.003	0.0038	0.0152	0.1438	0.0043	0.0054	0.0038	0.0934	0.0083	0.0047	0.0033	0.0035	0.1573	0.0946	0.0075	0.0057	0.0044	0.0166	0.0046	0.0105	0.1886
12	rs73342540	57545531	1.2	0.134574322401564	1.74	0.171280181914382	0.0553998175508941	0.0975901499978567	0.1477	0.0531	0.0037	0.004	0.006	0.003	0.0037	0.0152	0.1442	0.0043	0.0054	0.0038	0.093	0.0083	0.0047	0.0033	0.0035	0.1572	0.095	0.0075	0.0057	0.0044	0.0165	0.0046	0.0105	0.1886
12	rs6581124	57545756	1.21	0.117675403133419	1.74	0.171280181914382	0.0562656294015369	0.0894432810971409	0.1478	0.0531	0.0037	0.004	0.006	0.003	0.0037	0.0152	0.1443	0.0043	0.0054	0.0038	0.0929	0.0083	0.0047	0.0033	0.0036	0.1572	0.095	0.0075	0.0057	0.0044	0.0165	0.0046	0.0105	0.1886
12	rs1800137	57548466	1.21	0.117675403133419	1.74	0.171280181914382	0.073965127917971	0.108265370041192	0.1478	0.0533	0.0036	0.0042	0.006	0.003	0.0035	0.0153	0.1452	0.0042	0.0054	0.0037	0.0922	0.0081	0.0046	0.0034	0.0036	0.1571	0.0961	0.0074	0.0056	0.0043	0.0165	0.0045	0.0104	0.188
12	rs34505337	57552999	1.21	0.117675403133419	1.74	0.171280181914382	0.169773490411879	0.177456329898865	0.1479	0.0537	0.0032	0.0045	0.006	0.0029	0.0031	0.0154	0.1463	0.0042	0.0053	0.0037	0.0915	0.0078	0.0043	0.0035	0.0037	0.1573	0.0978	0.0071	0.0054	0.004	0.0164	0.0043	0.0103	0.1874
12	rs35012107	57555028	1.2	0.134574322401564	1.74	0.171280181914382	0.25907946764721	0.191692494967594	0.148	0.0539	0.003	0.0046	0.006	0.0028	0.0029	0.0156	0.1464	0.0042	0.0053	0.0037	0.0911	0.0076	0.0043	0.0035	0.0037	0.1572	0.0989	0.0069	0.0053	0.0039	0.0163	0.0043	0.0102	0.1875
12	rs34790089	57561993	1.2	0.134574322401564	1.73	0.187497716434302	0.544387118755497	0.212025115407656	0.1479	0.0543	0.0028	0.0048	0.0059	0.0026	0.0026	0.0157	0.1473	0.0042	0.0052	0.0037	0.0904	0.0073	0.0041	0.0036	0.0037	0.1572	0.1001	0.0067	0.0052	0.0037	0.016	0.0042	0.01	0.1875
12	rs1800194	57567762	1.2	0.134574322401564	1.73	0.187497716434302	0.535035382573639	0.222227450416585	0.1479	0.0544	0.0028	0.0048	0.0059	0.0026	0.0026	0.0157	0.1473	0.0042	0.0052	0.0037	0.0905	0.0073	0.0041	0.0036	0.0037	0.1572	0.1001	0.0067	0.0052	0.0037	0.016	0.0042	0.01	0.1875
12	rs1800178	57569114	1.2	0.134574322401564	1.73	0.187497716434302	0.574582019966796	0.226461027254061	0.1479	0.0544	0.0027	0.0049	0.0059	0.0026	0.0026	0.0157	0.1473	0.0042	0.0052	0.0037	0.0905	0.0073	0.0041	0.0036	0.0037	0.1572	0.1002	0.0067	0.0052	0.0037	0.016	0.0042	0.01	0.1875
12	rs12814239	57569478	1.2	0.134574322401564	1.74	0.171280181914382	0.575053549906067	0.221038087386348	0.1479	0.0544	0.0027	0.0049	0.0062	0.0026	0.0025	0.0156	0.1473	0.0042	0.0052	0.0036	0.0905	0.0073	0.0041	0.0034	0.0035	0.1572	0.1005	0.0067	0.0052	0.0036	0.016	0.0042	0.01	0.1875
12	rs34577247	57578673	1.2	0.134574322401564	1.74	0.171280181914382	0.583775414984942	0.227768889453881	0.1479	0.0546	0.0027	0.0048	0.0063	0.0026	0.0025	0.0156	0.1471	0.0042	0.0052	0.0036	0.0904	0.0072	0.0041	0.0033	0.0035	0.1575	0.1007	0.0067	0.0051	0.0036	0.016	0.0041	0.01	0.1875
12	rs79434392	57583853	1.2	0.134574322401564	1.74	0.171280181914382	0.588125190923328	0.241647298718266	0.1479	0.0547	0.0027	0.0048	0.0063	0.0025	0.0025	0.0156	0.1469	0.0042	0.0052	0.0036	0.0904	0.0072	0.004	0.0033	0.0035	0.1578	0.1009	0.0067	0.005	0.0035	0.016	0.0041	0.01	0.1876
12	rs1800139	57585144	1.2	0.134574322401564	1.74	0.171280181914382	0.588738080116161	0.250931850883349	0.1479	0.0548	0.0027	0.0048	0.0063	0.0025	0.0025	0.0156	0.1469	0.0042	0.0052	0.0036	0.0904	0.0072	0.004	0.0032	0.0035	0.1579	0.1009	0.0067	0.005	0.0035	0.016	0.0041	0.01	0.1876
12	rs35492427	57588032	1.2	0.134574322401564	1.75	0.156107803097264	0.59440422547915	0.26021255155635	0.1478	0.0549	0.0027	0.0048	0.0063	0.0025	0.0025	0.0156	0.1469	0.0042	0.0052	0.0036	0.0903	0.0073	0.004	0.0033	0.0035	0.1581	0.1009	0.0066	0.005	0.0035	0.016	0.0041	0.01	0.1875
12	rs1800141	57588433	1.2	0.134574322401564	1.75	0.156107803097264	0.626540606987505	0.281065738439562	0.148	0.0549	0.0025	0.0048	0.0063	0.0025	0.0025	0.0155	0.1468	0.0042	0.0052	0.0036	0.0902	0.0073	0.004	0.0033	0.0035	0.1582	0.1011	0.0066	0.0049	0.0035	0.016	0.004	0.01	0.1875
12	rs1800188	57588491	1.2	0.134574322401564	1.75	0.156107803097264	0.626821020413018	0.280599557323607	0.148	0.0549	0.0025	0.0048	0.0063	0.0025	0.0025	0.0155	0.1468	0.0042	0.0052	0.0036	0.0902	0.0073	0.004	0.0033	0.0035	0.1582	0.1011	0.0066	0.0049	0.0035	0.016	0.0041	0.01	0.1875
12	rs1140648	57593101	1.2	0.134574322401564	1.75	0.156107803097264	0.603467140947129	0.313188263050118	0.1479	0.0551	0.0025	0.0048	0.0063	0.0024	0.0026	0.0155	0.1468	0.0041	0.0052	0.0036	0.0897	0.0074	0.004	0.0034	0.0035	0.1585	0.1012	0.0066	0.0049	0.0035	0.016	0.0039	0.01	0.1875
12	rs35292422	57595433	1.2	0.134574322401564	1.75	0.156107803097264	0.582825901230206	0.311022509625061	0.1479	0.0554	0.0025	0.0047	0.0063	0.0024	0.0026	0.0155	0.1467	0.0043	0.0052	0.0036	0.0892	0.0074	0.004	0.0034	0.0035	0.1587	0.1013	0.0066	0.0048	0.0035	0.0161	0.0039	0.01	0.1876
12	rs7978567	57595984	1.2	0.134574322401564	1.75	0.156107803097264	0.57930542996327	0.32578808096915	0.1479	0.0554	0.0025	0.0047	0.0063	0.0024	0.0026	0.0155	0.1467	0.0043	0.0052	0.0036	0.0891	0.0074	0.004	0.0034	0.0035	0.1587	0.1013	0.0066	0.0048	0.0035	0.0161	0.0039	0.01	0.1877
12	rs11612037	57613773	1.19	0.153209069243504	1.74	0.171280181914382	0.466423959397326	0.313790652930855	0.1479	0.0561	0.0022	0.0042	0.0061	0.0022	0.0023	0.0156	0.1471	0.0043	0.0051	0.0037	0.0892	0.0075	0.0037	0.0032	0.0031	0.1597	0.1012	0.0064	0.0044	0.0034	0.0164	0.0037	0.0101	0.1885
12	rs73120027	57616923	1.19	0.153209069243504	1.74	0.171280181914382	0.445143973411856	0.314634575488926	0.1478	0.0563	0.0022	0.0042	0.006	0.0022	0.0022	0.0156	0.1472	0.0043	0.0051	0.0037	0.0892	0.0075	0.0036	0.0032	0.003	0.1599	0.1012	0.0064	0.0043	0.0034	0.0164	0.0036	0.0101	0.1886
12	rs68176600	57618419	1.19	0.153209069243504	1.75	0.156107803097264	0.435541589653231	0.334227645271916	0.1478	0.0563	0.0022	0.0041	0.006	0.0021	0.0022	0.0156	0.1472	0.0043	0.0051	0.0037	0.0892	0.0075	0.0036	0.0032	0.003	0.16	0.1011	0.0063	0.0043	0.0034	0.0164	0.0036	0.0101	0.1887
12	rs11612551	57620254	1.19	0.153209069243504	1.75	0.156107803097264	0.296343699763888	0.309461137839901	0.1478	0.0564	0.0022	0.0039	0.006	0.0021	0.0021	0.0155	0.1473	0.0043	0.0051	0.0037	0.0891	0.0073	0.0035	0.0029	0.003	0.16	0.1011	0.0062	0.0043	0.0033	0.0164	0.0036	0.0098	0.1906
12	rs73338162	57624701	1.19	0.153209069243504	1.74	0.171280181914382	0.22594179562647	0.304910597509606	0.1476	0.0565	0.0021	0.0037	0.006	0.0021	0.0021	0.0155	0.1473	0.0043	0.0051	0.0037	0.0888	0.0073	0.0035	0.0028	0.0029	0.1604	0.1012	0.0061	0.0042	0.0033	0.0165	0.0035	0.0097	0.191
12	rs11557166	57626018	1.19	0.153209069243504	1.75	0.156107803097264	0.204109455035098	0.297529568665732	0.1472	0.0565	0.0021	0.0036	0.006	0.002	0.0021	0.0155	0.1473	0.0043	0.0051	0.0037	0.0888	0.0074	0.0035	0.0028	0.0028	0.1605	0.1013	0.0061	0.0042	0.0033	0.0165	0.0035	0.0097	0.1911
12	rs2229716	57626582	1.19	0.153209069243504	1.75	0.156107803097264	0.195964415763113	0.294805328227394	0.1472	0.0565	0.0021	0.0036	0.006	0.002	0.0021	0.0155	0.1473	0.0044	0.0051	0.0037	0.0887	0.0074	0.0035	0.0028	0.0028	0.1606	0.1014	0.0061	0.0041	0.0033	0.0165	0.0035	0.0097	0.1912
12	rs2229717	57627074	1.19	0.153209069243504	1.74	0.171280181914382	0.185907953686545	0.292560589846934	0.1472	0.0565	0.0021	0.0035	0.006	0.002	0.0021	0.0155	0.1473	0.0044	0.0051	0.0037	0.0887	0.0074	0.0035	0.0028	0.0028	0.1607	0.1014	0.0061	0.0041	0.0033	0.0165	0.0035	0.0097	0.1912
12	rs116973701	57629608	1.19	0.153209069243504	1.74	0.171280181914382	0.14851510071219	0.284803699847686	0.147	0.0566	0.0021	0.0034	0.006	0.002	0.0021	0.0155	0.1472	0.0044	0.0052	0.0037	0.0885	0.0074	0.0035	0.0028	0.0027	0.161	0.1015	0.0061	0.0041	0.0033	0.0167	0.0035	0.0096	0.1914
12	rs73120041	57638895	1.19	0.153209069243504	1.74	0.171280181914382	0.0792703661145363	0.265235822258844	0.1463	0.057	0.0021	0.0029	0.0061	0.002	0.0021	0.0153	0.1468	0.0044	0.0052	0.0037	0.0879	0.0074	0.0035	0.0029	0.0025	0.162	0.1018	0.0062	0.0039	0.0033	0.017	0.0035	0.0094	0.1922
12	rs78607331	57648644	1.18	0.173671271070618	1.75	0.156107803097264	0.067084303595936	0.262263898494917	0.1461	0.0571	0.0021	0.0027	0.0061	0.002	0.0021	0.0152	0.1467	0.0044	0.0051	0.0037	0.0877	0.0074	0.0035	0.0029	0.0024	0.1623	0.1019	0.0062	0.0039	0.0033	0.0171	0.0035	0.0094	0.1924
12	rs73120065	57657753	1.18	0.173671271070618	1.75	0.156107803097264	0.0651088091033886	0.258961436124977	0.146	0.0571	0.0021	0.0027	0.0061	0.002	0.0021	0.0152	0.1467	0.0044	0.0051	0.0037	0.0877	0.0074	0.0035	0.0029	0.0024	0.1623	0.1019	0.0062	0.0038	0.0033	0.0172	0.0035	0.0094	0.1924
12	rs77936166	57660377	1.18	0.173671271070618	1.75	0.156107803097264	0.0646793868642611	0.259529890680576	0.146	0.0571	0.0021	0.0027	0.0061	0.002	0.0021	0.0153	0.1467	0.0044	0.0051	0.0037	0.0877	0.0074	0.0035	0.0029	0.0024	0.1623	0.1019	0.0062	0.0038	0.0033	0.0172	0.0035	0.0094	0.1924
12	rs73338190	57666612	1.18	0.173671271070618	1.75	0.156107803097264	0.061990285978119	0.262492136675209	0.146	0.0571	0.002	0.0027	0.0061	0.002	0.0022	0.0153	0.1467	0.0045	0.0052	0.0037	0.0877	0.0073	0.0035	0.0028	0.0024	0.1624	0.1019	0.0062	0.0038	0.0033	0.0172	0.0035	0.0094	0.1924
12	rs79245439	57671622	1.18	0.173671271070618	1.75	0.156107803097264	0.0612169627830254	0.259075095769488	0.146	0.0571	0.002	0.0027	0.0062	0.002	0.0022	0.0154	0.1467	0.0045	0.0052	0.0037	0.0878	0.0073	0.0035	0.0028	0.0024	0.1624	0.1019	0.0062	0.0038	0.0033	0.0172	0.0035	0.0094	0.1924
12	rs111393283	57672530	1.18	0.173671271070618	1.75	0.156107803097264	0.0621608984049929	0.258052722464064	0.146	0.0571	0.002	0.0027	0.0062	0.002	0.0021	0.0154	0.1466	0.0045	0.0052	0.0037	0.0877	0.0073	0.0035	0.0028	0.0024	0.1624	0.102	0.0062	0.0038	0.0033	0.0172	0.0035	0.0094	0.1924
12	rs11832661	57704109	1.18	0.173671271070618	1.74	0.171280181914382	0.058278364041622	0.28691292025268	0.1461	0.0572	0.002	0.0026	0.0061	0.002	0.0021	0.0154	0.1467	0.0044	0.0052	0.0037	0.0879	0.0072	0.0035	0.0028	0.0024	0.1624	0.1021	0.0062	0.0038	0.0033	0.0172	0.0035	0.0094	0.1923
12	rs11172155	57705631	1.18	0.173671271070618	1.74	0.171280181914382	0.0575000508079335	0.28025007722572	0.1461	0.0571	0.0021	0.0026	0.0061	0.002	0.0021	0.0154	0.1468	0.0044	0.0051	0.0037	0.0879	0.0072	0.0035	0.0028	0.0024	0.1624	0.1021	0.0062	0.0038	0.0033	0.0172	0.0035	0.0094	0.1921
12	rs11172156	57705853	1.18	0.173671271070618	1.74	0.171280181914382	0.0573020634845745	0.279318783831548	0.146	0.0571	0.0021	0.0026	0.0061	0.002	0.0021	0.0154	0.1468	0.0044	0.0051	0.0037	0.0879	0.0072	0.0035	0.0028	0.0024	0.1624	0.1021	0.0062	0.0038	0.0033	0.0172	0.0035	0.0094	0.1921
12	rs112639655	57711329	1.18	0.173671271070618	1.74	0.171280181914382	0.0588803962230065	0.274908181287383	0.146	0.0571	0.0021	0.0026	0.0061	0.002	0.0021	0.0154	0.1467	0.0044	0.0052	0.0038	0.088	0.0072	0.0036	0.0028	0.0024	0.1624	0.102	0.0062	0.0038	0.0033	0.0171	0.0035	0.0095	0.1921
12	rs73121803	57713224	1.18	0.173671271070618	1.74	0.171280181914382	0.0594312655647168	0.274329450530851	0.146	0.0571	0.0021	0.0026	0.0061	0.002	0.0021	0.0154	0.1466	0.0044	0.0052	0.0038	0.088	0.0072	0.0036	0.0028	0.0024	0.1624	0.102	0.0062	0.0038	0.0033	0.0171	0.0035	0.0095	0.1921
12	rs7975347	57713658	1.18	0.173671271070618	1.74	0.171280181914382	0.0595787388041439	0.275255600239496	0.146	0.0571	0.0021	0.0026	0.0061	0.002	0.0021	0.0154	0.1466	0.0044	0.0052	0.0038	0.088	0.0072	0.0036	0.0028	0.0024	0.1624	0.102	0.0062	0.0038	0.0033	0.0171	0.0035	0.0095	0.1921
12	rs117387969	57731294	1.18	0.173671271070618	1.74	0.171280181914382	0.0582420091656921	0.275139778890467	0.146	0.0572	0.002	0.0026	0.0061	0.002	0.0022	0.0154	0.1466	0.0044	0.0052	0.0038	0.088	0.0072	0.0036	0.0028	0.0024	0.1623	0.1021	0.0062	0.0038	0.0033	0.0171	0.0035	0.0095	0.1921
12	rs11172171	57736215	1.18	0.173671271070618	1.75	0.156107803097264	0.0575721588265718	0.283283331766947	0.1459	0.0572	0.002	0.0026	0.0061	0.002	0.0022	0.0154	0.1466	0.0044	0.0052	0.0038	0.088	0.0072	0.0036	0.0028	0.0024	0.1623	0.1021	0.0062	0.0038	0.0033	0.0172	0.0035	0.0095	0.1921
12	rs12828339	57736733	1.18	0.173671271070618	1.75	0.156107803097264	0.0575541261886026	0.283166483432737	0.1459	0.0572	0.002	0.0026	0.0061	0.002	0.0022	0.0154	0.1466	0.0044	0.0052	0.0038	0.088	0.0072	0.0036	0.0028	0.0024	0.1623	0.1021	0.0062	0.0038	0.0033	0.0172	0.0035	0.0095	0.1921
12	rs77521820	57777712	1.18	0.173671271070618	1.75	0.156107803097264	0.0545255489967965	0.297529568665732	0.1456	0.0571	0.002	0.0026	0.0061	0.0021	0.0023	0.0154	0.1467	0.0044	0.0052	0.0037	0.088	0.0073	0.0036	0.0029	0.0024	0.1624	0.1023	0.0061	0.0038	0.0033	0.0172	0.0035	0.0095	0.1921
12	rs73115999	57778221	1.18	0.173671271070618	1.75	0.156107803097264	0.055294414643485	0.297292378186107	0.1455	0.0571	0.002	0.0026	0.0061	0.0021	0.0023	0.0154	0.1468	0.0044	0.0052	0.0037	0.0879	0.0073	0.0036	0.0029	0.0024	0.1625	0.1023	0.0061	0.0038	0.0033	0.0172	0.0035	0.0095	0.1921
12	rs11613352	57792580	1.18	0.173671271070618	1.75	0.156107803097264	0.0544907713292912	0.288674221462003	0.1456	0.0571	0.002	0.0026	0.006	0.0021	0.0023	0.0154	0.1468	0.0044	0.0051	0.0037	0.088	0.0073	0.0036	0.0029	0.0024	0.1627	0.1024	0.0061	0.0038	0.0033	0.0172	0.0035	0.0095	0.1921
12	rs1106766	57809456	1.18	0.173671271070618	1.75	0.156107803097264	0.0544560084934035	0.289026875031552	0.1455	0.0571	0.002	0.0025	0.006	0.0021	0.0023	0.0154	0.1468	0.0044	0.0051	0.0037	0.0879	0.0073	0.0036	0.0029	0.0024	0.1626	0.1024	0.0061	0.0038	0.0033	0.0172	0.0035	0.0095	0.1923
12	rs77878931	57820235	1.18	0.173671271070618	1.74	0.171280181914382	0.0522112324440977	0.293150806912992	0.1453	0.0571	0.002	0.0025	0.006	0.0021	0.0023	0.0154	0.1469	0.0044	0.0051	0.0037	0.088	0.0073	0.0036	0.0029	0.0024	0.1625	0.1024	0.0061	0.0038	0.0033	0.0172	0.0035	0.0095	0.1922
12	rs12831733	57835789	1.18	0.173671271070618	1.74	0.171280181914382	0.0473541168154893	0.317654058953631	0.1451	0.0572	0.0019	0.0024	0.006	0.0021	0.0023	0.0154	0.1468	0.0044	0.0051	0.0037	0.0883	0.0074	0.0035	0.0028	0.0023	0.1628	0.1021	0.0061	0.0036	0.0033	0.0173	0.0035	0.0095	0.1924
12	rs776037	57843014	1.18	0.173671271070618	1.74	0.171280181914382	0.0447317761566623	0.341740803264105	0.145	0.0573	0.0019	0.0023	0.006	0.0021	0.0023	0.0156	0.1468	0.0044	0.0051	0.0037	0.0884	0.0075	0.0035	0.0027	0.0022	0.1629	0.1019	0.0061	0.0036	0.0033	0.0173	0.0034	0.0095	0.1924
12	rs2229357	57843711	1.18	0.173671271070618	1.73	0.187497716434302	0.0448383839335354	0.33165241223901	0.145	0.0573	0.0019	0.0023	0.006	0.0021	0.0022	0.0156	0.1468	0.0044	0.0051	0.0037	0.0884	0.0075	0.0035	0.0027	0.0022	0.1629	0.1019	0.0061	0.0036	0.0033	0.0173	0.0034	0.0095	0.1924
12	rs507562	57849768	1.18	0.173671271070618	1.73	0.187497716434302	0.0445797790041321	0.323110535645805	0.1451	0.0573	0.0019	0.0022	0.0061	0.002	0.0022	0.0157	0.1466	0.0044	0.0051	0.0037	0.089	0.0076	0.0035	0.0027	0.0022	0.1628	0.102	0.0061	0.0035	0.0033	0.0172	0.0034	0.0095	0.1924
12	rs55852335	57853335	1.18	0.173671271070618	1.72	0.204795704918344	0.0265113353916455	0.294332320499874	0.1456	0.0579	0.0018	0.0016	0.0058	0.0018	0.0019	0.0157	0.1452	0.0044	0.005	0.0035	0.0917	0.0077	0.0034	0.0021	0.0019	0.1621	0.1038	0.0064	0.0035	0.0032	0.0175	0.0031	0.0091	0.1917
12	rs117797196	57854085	1.18	0.173671271070618	1.72	0.204795704918344	0.0267339749997502	0.305149596986818	0.1457	0.058	0.0018	0.0015	0.0057	0.0018	0.0018	0.0156	0.145	0.0043	0.005	0.0035	0.0922	0.0077	0.0033	0.002	0.0018	0.162	0.1042	0.0065	0.0035	0.0032	0.0175	0.0031	0.0091	0.1915
12	rs3825077	57856014	1.17	0.196050020118376	1.72	0.204795704918344	0.0317815219430084	0.351044096756812	0.1459	0.0583	0.0018	0.0011	0.0056	0.0016	0.0017	0.0156	0.1446	0.0043	0.0049	0.0033	0.0935	0.0078	0.0031	0.0017	0.0017	0.1618	0.1052	0.0067	0.0034	0.0031	0.0176	0.0029	0.009	0.1911
12	Affx-8229716	57859431	1.17	0.196050020118376	1.72	0.204795704918344	0.0337699635512445	0.362678977162709	0.1464	0.0584	0.0017	0.0011	0.0056	0.0015	0.0016	0.0156	0.1442	0.0043	0.0049	0.0033	0.0937	0.0078	0.003	0.0016	0.0017	0.1615	0.1056	0.0068	0.0034	0.0031	0.0177	0.0029	0.0089	0.191
12	rs41292005	57859768	1.17	0.196050020118376	1.72	0.204795704918344	0.0329866425263441	0.365069234526769	0.1464	0.0585	0.0017	0.0011	0.0056	0.0015	0.0016	0.0156	0.1442	0.0043	0.005	0.0033	0.0937	0.0078	0.003	0.0016	0.0017	0.1615	0.1056	0.0068	0.0034	0.0031	0.0177	0.0029	0.0089	0.1909
12	rs7973381	57860046	1.17	0.196050020118376	1.72	0.204795704918344	0.0327529183380116	0.364691529659476	0.1464	0.0585	0.0017	0.0011	0.0056	0.0015	0.0016	0.0156	0.1442	0.0042	0.005	0.0033	0.0938	0.0078	0.003	0.0016	0.0017	0.1615	0.1056	0.0068	0.0034	0.0031	0.0177	0.0029	0.0089	0.1909
12	rs73119353	57862954	1.17	0.196050020118376	1.71	0.223208546872115	0.0391451432795041	0.368726076957863	0.1466	0.0584	0.0017	0.0011	0.0056	0.0015	0.0016	0.0156	0.144	0.0043	0.005	0.0033	0.0939	0.0078	0.003	0.0015	0.0018	0.1614	0.1057	0.0069	0.0034	0.0031	0.0176	0.0029	0.0089	0.1909
12	rs2228224	57865321	1.17	0.196050020118376	1.71	0.223208546872115	0.040750531006588	0.376705534595236	0.1468	0.0583	0.0017	0.0011	0.0056	0.0015	0.0015	0.0155	0.1439	0.0043	0.005	0.0033	0.0941	0.0078	0.003	0.0015	0.0018	0.1614	0.1057	0.0069	0.0034	0.0031	0.0177	0.0029	0.009	0.1908
12	rs2228226	57865821	1.17	0.196050020118376	1.71	0.223208546872115	0.0399422880600469	0.377849367753773	0.1468	0.0583	0.0017	0.0011	0.0056	0.0015	0.0015	0.0155	0.1439	0.0043	0.005	0.0033	0.0941	0.0078	0.003	0.0015	0.0018	0.1613	0.1057	0.0069	0.0034	0.0031	0.0177	0.0029	0.0089	0.1908
12	rs34133632	57868243	1.17	0.196050020118376	1.7	0.24276969786222	0.0381812817633863	0.377595098622985	0.1471	0.0583	0.0017	0.001	0.0057	0.0014	0.0015	0.0155	0.1438	0.0042	0.005	0.0033	0.0944	0.0079	0.0029	0.0015	0.0018	0.161	0.1058	0.007	0.0034	0.0031	0.0177	0.0029	0.0089	0.1907
12	rs11544238	57870155	1.17	0.196050020118376	1.7	0.24276969786222	0.0383453386100844	0.39036681258758	0.1474	0.0584	0.0017	9e-04	0.0058	0.0013	0.0013	0.0154	0.1435	0.0042	0.005	0.0034	0.0946	0.008	0.003	0.0013	0.0016	0.1609	0.106	0.007	0.0034	0.0031	0.0178	0.0029	0.0089	0.1905
12	rs3825080	57871555	1.17	0.196050020118376	1.7	0.24276969786222	0.0406791868018438	0.417303152941702	0.1476	0.0585	0.0017	8e-04	0.0059	0.0012	0.0012	0.0156	0.1433	0.0041	0.0051	0.0033	0.0945	0.0081	0.003	0.0012	0.0015	0.1613	0.106	0.0069	0.0033	0.003	0.0179	0.0029	0.009	0.1907
12	rs73121618	57875857	1.17	0.196050020118376	1.7	0.24276969786222	0.0374624958583255	0.423457137301792	0.1477	0.0586	0.0018	7e-04	0.0059	0.0012	0.0012	0.0156	0.1431	0.0041	0.0051	0.0033	0.0944	0.0081	0.0031	0.0011	0.0013	0.1616	0.1062	0.0068	0.0034	0.003	0.0178	0.0029	0.0089	0.1907
12	rs55727879	57882776	1.17	0.196050020118376	1.7	0.24276969786222	0.0365673111621212	0.424244502495123	0.1477	0.0586	0.0018	7e-04	0.0059	0.0012	0.0012	0.0156	0.143	0.0041	0.0051	0.0034	0.0944	0.0081	0.0031	0.0011	0.0013	0.1616	0.1063	0.0067	0.0034	0.003	0.0177	0.0029	0.0089	0.1908
12	rs697221	57911160	1.17	0.196050020118376	1.7	0.24276969786222	0.033134857214705	0.428450429452184	0.1477	0.0587	0.0019	7e-04	0.006	0.0011	0.0012	0.0155	0.1427	0.004	0.005	0.0034	0.0944	0.0081	0.0031	0.0011	0.0012	0.1618	0.1066	0.0066	0.0034	0.003	0.0176	0.0029	0.0088	0.1911
12	rs61741508	57918085	1.17	0.196050020118376	1.7	0.24276969786222	0.0316375756716608	0.429371962541054	0.1475	0.0587	0.002	7e-04	0.006	0.0011	0.0012	0.0155	0.1427	0.004	0.005	0.0034	0.0945	0.0082	0.0031	0.001	0.0012	0.1619	0.1065	0.0065	0.0034	0.0029	0.0175	0.0029	0.0088	0.1913
12	rs1148555	57918634	1.17	0.196050020118376	1.7	0.24276969786222	0.0312678327960948	0.433063402151992	0.1475	0.0587	0.002	7e-04	0.006	0.0011	0.0012	0.0155	0.1427	0.004	0.005	0.0034	0.0946	0.0082	0.0032	0.001	0.0012	0.1619	0.1064	0.0065	0.0034	0.0029	0.0175	0.0029	0.0088	0.1914
12	rs79512872	57930310	1.17	0.196050020118376	1.7	0.24276969786222	0.0318416348975477	0.426083220514208	0.1475	0.0587	0.002	7e-04	0.006	0.0011	0.0012	0.0154	0.1425	0.004	0.005	0.0034	0.0949	0.0081	0.0032	0.001	0.0012	0.1619	0.1065	0.0065	0.0035	0.0029	0.0174	0.003	0.0088	0.1913
12	rs730560	57938565	1.17	0.196050020118376	1.7	0.24276969786222	0.0310781899146949	0.423194769970787	0.1474	0.0587	0.002	7e-04	0.0061	0.0011	0.0011	0.0154	0.1424	0.004	0.005	0.0034	0.095	0.0081	0.0032	0.001	0.0012	0.1619	0.1065	0.0065	0.0035	0.003	0.0174	0.003	0.0088	0.1913
12	rs75568222	57950396	1.17	0.196050020118376	1.71	0.223208546872115	0.0279658225923703	0.398731310189583	0.1474	0.0587	0.0023	6e-04	0.0061	0.0011	0.0011	0.0154	0.1422	0.004	0.005	0.0035	0.0951	0.0081	0.0032	9e-04	0.0012	0.1621	0.1063	0.0065	0.0035	0.003	0.0173	0.0031	0.0087	0.1912
12	rs2600003	57953244	1.17	0.196050020118376	1.71	0.223208546872115	0.0269365531584822	0.399247643829929	0.1474	0.0587	0.0023	6e-04	0.0061	0.0011	0.0011	0.0154	0.1421	0.004	0.005	0.0035	0.0952	0.0081	0.0033	9e-04	0.0012	0.1622	0.1063	0.0065	0.0035	0.003	0.0173	0.0031	0.0086	0.1912
12	rs11609196	57963700	1.17	0.196050020118376	1.72	0.204795704918344	0.0269365531584822	0.389981945165096	0.1474	0.0588	0.0025	6e-04	0.006	0.0011	0.001	0.0155	0.142	0.0039	0.005	0.0035	0.0951	0.0081	0.0033	8e-04	0.0012	0.1624	0.1063	0.0065	0.0035	0.003	0.0172	0.0031	0.0086	0.1911
12	rs1678542	57968715	1.17	0.196050020118376	1.72	0.204795704918344	0.0271939970658416	0.392292726431946	0.1474	0.0589	0.0026	6e-04	0.006	0.0011	0.001	0.0156	0.142	0.0039	0.005	0.0035	0.0951	0.0081	0.0033	8e-04	0.0012	0.1626	0.1064	0.0065	0.0035	0.003	0.0171	0.0031	0.0085	0.191
12	rs113247976	57975700	1.17	0.196050020118376	1.71	0.223208546872115	0.0272586299934465	0.387418857261982	0.1473	0.059	0.0026	6e-04	0.006	0.0011	9e-04	0.0155	0.1419	0.0039	0.005	0.0036	0.0952	0.0081	0.0033	8e-04	0.0012	0.1627	0.1065	0.0065	0.0036	0.0029	0.017	0.0031	0.0084	0.1909
12	rs775249	57977003	1.17	0.196050020118376	1.71	0.223208546872115	0.0266383959035671	0.396023581955076	0.1472	0.0591	0.0026	6e-04	0.006	0.0011	9e-04	0.0154	0.1419	0.004	0.005	0.0036	0.0952	0.0082	0.0033	8e-04	0.0012	0.1628	0.1065	0.0065	0.0036	0.0029	0.017	0.0031	0.0084	0.1909
12	rs11537654	57985204	1.16	0.220431575918666	1.71	0.223208546872115	0.0225749929902423	0.40649553380204	0.1472	0.0597	0.0028	6e-04	0.0063	0.0012	9e-04	0.0151	0.141	0.0039	0.0049	0.0037	0.0953	0.0089	0.0033	9e-04	0.0012	0.1621	0.1066	0.0065	0.0037	0.0032	0.0167	0.0032	0.0081	0.1907
12	rs1078109	57986366	1.16	0.220431575918666	1.72	0.204795704918344	0.0225091078431911	0.404421060767495	0.1472	0.0597	0.0028	6e-04	0.0063	0.0012	9e-04	0.0151	0.141	0.0039	0.0049	0.0037	0.0952	0.009	0.0033	9e-04	0.0012	0.162	0.1066	0.0065	0.0037	0.0032	0.0167	0.0032	0.0081	0.1906
12	rs812315	57993490	1.16	0.220431575918666	1.72	0.204795704918344	0.0219777576127306	0.40649553380204	0.1472	0.0599	0.0029	7e-04	0.0064	0.0012	9e-04	0.015	0.1406	0.0039	0.0049	0.0037	0.0952	0.0092	0.0034	0.001	0.0012	0.1617	0.1066	0.0065	0.0037	0.0033	0.0166	0.0033	0.008	0.1906
12	rs2277319	57994679	1.16	0.220431575918666	1.71	0.223208546872115	0.0212112854249142	0.389084330824566	0.1472	0.06	0.0029	7e-04	0.0064	0.0012	9e-04	0.015	0.1406	0.0039	0.0049	0.0038	0.0951	0.0093	0.0034	0.001	0.0013	0.1617	0.1064	0.0065	0.0037	0.0033	0.0167	0.0033	0.0079	0.1905
12	rs812873	57995089	1.16	0.220431575918666	1.71	0.223208546872115	0.0211842738145042	0.379885244802095	0.1473	0.06	0.0029	7e-04	0.0064	0.0012	9e-04	0.015	0.1406	0.0039	0.0049	0.0038	0.095	0.0093	0.0034	0.001	0.0013	0.1616	0.1063	0.0065	0.0037	0.0033	0.0167	0.0033	0.0079	0.1905
12	rs2306390	58002599	1.16	0.220431575918666	1.71	0.223208546872115	0.0228494246719726	0.326519445512793	0.1476	0.0601	0.003	7e-04	0.0064	0.0013	9e-04	0.0153	0.14	0.0039	0.005	0.004	0.0947	0.0096	0.0034	0.0011	0.0014	0.161	0.1065	0.0065	0.0038	0.0035	0.0168	0.0034	0.0078	0.1901
12	rs113892147	58004070	1.16	0.220431575918666	1.71	0.223208546872115	0.023550842145796	0.318622093693423	0.1476	0.0601	0.003	8e-04	0.0063	0.0013	9e-04	0.0154	0.14	0.0039	0.005	0.0041	0.0946	0.0097	0.0034	0.0011	0.0014	0.1608	0.1064	0.0065	0.0038	0.0035	0.0167	0.0034	0.0078	0.1901
12	Affx-8231578	58010163	1.15	0.246899131395369	1.71	0.223208546872115	0.029328084815885	0.30240449305306	0.1477	0.0601	0.0031	8e-04	0.0062	0.0013	0.001	0.0156	0.1396	0.0039	0.005	0.0044	0.0942	0.0099	0.0035	0.0011	0.0017	0.1603	0.1058	0.0065	0.0038	0.0037	0.0167	0.0035	0.0077	0.1904
12	rs903067	58011857	1.15	0.246899131395369	1.7	0.24276969786222	0.0315299165856598	0.301332348883514	0.1476	0.06	0.0031	8e-04	0.0062	0.0013	0.001	0.0156	0.1397	0.0039	0.005	0.0044	0.0943	0.01	0.0035	0.0011	0.0017	0.1602	0.1058	0.0065	0.0038	0.0038	0.0166	0.0035	0.0077	0.1905
12	rs11613457	58012233	1.15	0.246899131395369	1.7	0.24276969786222	0.0315777332789886	0.293032734685178	0.1476	0.06	0.0031	8e-04	0.0062	0.0013	0.001	0.0157	0.1397	0.0039	0.005	0.0044	0.0943	0.01	0.0035	0.0011	0.0017	0.1602	0.1058	0.0065	0.0038	0.0038	0.0166	0.0035	0.0077	0.1905
12	rs923828	58015494	1.15	0.246899131395369	1.71	0.223208546872115	0.0329003983655372	0.27780746404759	0.1476	0.0599	0.0032	8e-04	0.0062	0.0014	0.001	0.0158	0.1397	0.0039	0.005	0.0045	0.0942	0.01	0.0035	0.0011	0.0018	0.16	0.1058	0.0065	0.0039	0.0038	0.0166	0.0035	0.0077	0.1905
12	rs7314152	58017701	1.15	0.246899131395369	1.71	0.223208546872115	0.0350913105032258	0.273404264652528	0.1477	0.0598	0.0032	8e-04	0.0062	0.0014	0.001	0.0159	0.1399	0.0038	0.005	0.0045	0.0934	0.01	0.0035	0.0011	0.0018	0.1597	0.1058	0.0065	0.0039	0.0038	0.0167	0.0034	0.0077	0.1909
12	rs1871417	58018979	1.15	0.246899131395369	1.71	0.223208546872115	0.0449146381834976	0.253298491117694	0.1479	0.06	0.0027	8e-04	0.0062	0.0016	0.001	0.0161	0.1398	0.0038	0.005	0.0046	0.093	0.0101	0.0034	0.0011	0.0019	0.1606	0.106	0.0065	0.004	0.0039	0.0168	0.0033	0.0077	0.1896
12	rs715931	58023593	1.15	0.246899131395369	1.71	0.223208546872115	0.0411372749740059	0.223093750891437	0.1482	0.0601	0.0027	8e-04	0.0062	0.0016	0.0011	0.0161	0.1401	0.0038	0.0051	0.0046	0.0913	0.0101	0.0035	0.0011	0.002	0.1602	0.1062	0.0064	0.0041	0.004	0.0173	0.0034	0.0078	0.1898
12	rs810205	58024278	1.15	0.246899131395369	1.71	0.223208546872115	0.0411085412343487	0.221686572135252	0.1482	0.0601	0.0027	8e-04	0.0062	0.0016	0.0011	0.0161	0.1401	0.0038	0.0051	0.0046	0.0911	0.0101	0.0035	0.0011	0.002	0.1601	0.1063	0.0064	0.0041	0.004	0.0174	0.0034	0.0078	0.1899
12	rs774896	58025813	1.15	0.246899131395369	1.71	0.223208546872115	0.0404940935248941	0.220930067034867	0.1482	0.06	0.0028	8e-04	0.0062	0.0016	0.0011	0.0161	0.14	0.0038	0.0051	0.0046	0.0911	0.0101	0.0035	0.0011	0.002	0.1601	0.1063	0.0064	0.0042	0.004	0.0174	0.0034	0.0078	0.1899
12	rs73121665	58033445	1.15	0.246899131395369	1.7	0.24276969786222	0.0371803015592966	0.208624311328845	0.1482	0.0601	0.0028	8e-04	0.0062	0.0016	0.0011	0.0162	0.1402	0.0038	0.0051	0.0046	0.0911	0.0101	0.0035	0.0012	0.002	0.1601	0.1058	0.0064	0.0042	0.004	0.0174	0.0034	0.0078	0.1899
12	rs2640629	58065448	1.15	0.246899131395369	1.7	0.24276969786222	0.0283741326381884	0.19272363959309	0.1479	0.0605	0.0028	8e-04	0.0062	0.0016	0.0011	0.0165	0.1405	0.0038	0.0051	0.0047	0.0912	0.0101	0.0035	0.0012	0.002	0.1603	0.1041	0.0065	0.0043	0.004	0.0176	0.0035	0.0078	0.1896
12	rs17455386	58069845	1.15	0.246899131395369	1.71	0.223208546872115	0.0290339194217343	0.184019178065033	0.148	0.0606	0.0028	8e-04	0.0062	0.0016	0.0011	0.0165	0.1405	0.0038	0.0051	0.0047	0.0911	0.0101	0.0035	0.0013	0.002	0.1603	0.1041	0.0065	0.0043	0.004	0.0177	0.0035	0.0078	0.1896
12	rs7311632	58086340	1.15	0.246899131395369	1.71	0.223208546872115	0.029876674751341	0.174754481808434	0.1478	0.0606	0.0029	9e-04	0.0062	0.0016	0.0012	0.0166	0.1405	0.0038	0.005	0.0047	0.0911	0.0101	0.0034	0.0013	0.0021	0.1603	0.104	0.0065	0.0043	0.0041	0.0177	0.0035	0.0078	0.1896
12	rs4760319	58087486	1.15	0.246899131395369	1.68	0.285465824887251	0.0337198466795985	0.161560986204375	0.1477	0.0606	0.0028	9e-04	0.0062	0.0016	0.0011	0.0166	0.1405	0.0038	0.005	0.0047	0.0911	0.01	0.0035	0.0013	0.0021	0.1602	0.104	0.0065	0.0043	0.0045	0.0177	0.0034	0.0078	0.1896
12	rs7961806	58100311	1.15	0.246899131395369	1.68	0.285465824887251	0.0337448986219799	0.151290994582661	0.1477	0.0606	0.0028	9e-04	0.0061	0.0016	0.0011	0.0167	0.1405	0.0038	0.005	0.0047	0.0911	0.01	0.0035	0.0013	0.0021	0.1601	0.1041	0.0065	0.0043	0.0045	0.0177	0.0034	0.0078	0.1896
12	rs74368191	58115286	1.15	0.246899131395369	1.68	0.285465824887251	0.0344770664980436	0.144984041816676	0.1476	0.0606	0.0028	9e-04	0.0061	0.0016	0.0011	0.0168	0.1404	0.0038	0.005	0.0047	0.091	0.01	0.0035	0.0014	0.0021	0.1599	0.1043	0.0065	0.0044	0.0045	0.0177	0.0034	0.0077	0.1896
12	rs238517	58117737	1.15	0.246899131395369	1.68	0.285465824887251	0.0379496987534106	0.117368653990586	0.1472	0.0608	0.0028	0.001	0.0061	0.0017	0.0012	0.0172	0.1401	0.0037	0.0049	0.0048	0.0909	0.01	0.0036	0.0015	0.0022	0.1589	0.1051	0.0065	0.0046	0.0045	0.0176	0.0034	0.0076	0.1897
12	rs2269720	58118248	1.15	0.246899131395369	1.68	0.285465824887251	0.0380177103705324	0.113420772579383	0.1473	0.0608	0.0028	0.001	0.0061	0.0017	0.0012	0.0172	0.1401	0.0037	0.0049	0.0048	0.0909	0.01	0.0036	0.0015	0.0022	0.1587	0.1051	0.0065	0.0046	0.0045	0.0176	0.0034	0.0076	0.1896
12	rs117771651	58135487	1.15	0.246899131395369	1.69	0.263511633917478	0.0441711453172163	0.099852929030262	0.1478	0.061	0.003	0.001	0.006	0.0017	0.0013	0.0174	0.1399	0.0037	0.0049	0.005	0.091	0.01	0.0034	0.0015	0.0023	0.1567	0.1061	0.0065	0.0048	0.0045	0.0177	0.0035	0.0075	0.1893
12	rs117347172	58138868	1.15	0.246899131395369	1.69	0.263511633917478	0.0449146381834976	0.0992853330339098	0.1478	0.061	0.003	0.001	0.0061	0.0017	0.0013	0.0174	0.1398	0.0037	0.005	0.005	0.091	0.01	0.0034	0.0015	0.0023	0.1566	0.1061	0.0065	0.0048	0.0045	0.0177	0.0035	0.0074	0.1893
12	rs2270777	58145156	1.15	0.246899131395369	1.69	0.263511633917478	0.0461311935253122	0.0981539405805051	0.1479	0.0611	0.003	0.001	0.0061	0.0017	0.0013	0.0174	0.1398	0.0037	0.005	0.005	0.0911	0.0101	0.0034	0.0015	0.0023	0.1564	0.1062	0.0065	0.0048	0.0045	0.0177	0.0035	0.0074	0.1893
12	rs8176345	58158558	1.14	0.275532638758866	1.69	0.263511633917478	0.0458675349632749	0.0899880188312368	0.148	0.0611	0.003	0.001	0.006	0.0017	0.0013	0.0175	0.1398	0.0037	0.0049	0.005	0.0911	0.01	0.0034	0.0015	0.0023	0.156	0.1064	0.0065	0.0048	0.0046	0.0177	0.0036	0.0074	0.1891
12	rs2291617	58166403	1.14	0.275532638758866	1.69	0.263511633917478	0.0467869933924362	0.0804614915184349	0.148	0.0612	0.003	0.0011	0.0061	0.0018	0.0013	0.0175	0.1398	0.0037	0.005	0.0051	0.0911	0.0101	0.0034	0.0016	0.0023	0.1555	0.1065	0.0066	0.0049	0.0046	0.0178	0.0036	0.0072	0.1889
12	rs11172335	58175201	1.14	0.275532638758866	1.69	0.263511633917478	0.0491320166056586	0.0809089168701184	0.1483	0.061	0.003	0.0011	0.0061	0.0018	0.0013	0.0175	0.1398	0.0037	0.005	0.0051	0.0912	0.0101	0.0034	0.0016	0.0024	0.1552	0.1063	0.0066	0.0049	0.0046	0.0178	0.0036	0.0072	0.1888
12	rs17565804	58176420	1.14	0.275532638758866	1.69	0.263511633917478	0.0502925560131359	0.0802381565494411	0.1483	0.061	0.003	0.0011	0.0061	0.0018	0.0013	0.0175	0.1398	0.0037	0.005	0.0051	0.0912	0.0101	0.0034	0.0016	0.0024	0.1552	0.1063	0.0066	0.0049	0.0047	0.0178	0.0036	0.0072	0.1888
12	rs10747783	58176614	1.14	0.275532638758866	1.69	0.263511633917478	0.050507031013448	0.0803870185287636	0.1483	0.061	0.003	0.0011	0.0061	0.0018	0.0013	0.0175	0.1398	0.0037	0.005	0.0051	0.0912	0.0101	0.0034	0.0016	0.0024	0.1552	0.1063	0.0066	0.0049	0.0047	0.0178	0.0036	0.0072	0.1888
12	rs117839344	58183636	1.14	0.275532638758866	1.69	0.263511633917478	0.0516221704782474	0.0785343170470082	0.1483	0.0609	0.003	0.0011	0.0061	0.0018	0.0013	0.0175	0.1398	0.0037	0.005	0.0051	0.0911	0.0101	0.0034	0.0016	0.0024	0.1553	0.1063	0.0066	0.0049	0.0047	0.0177	0.0036	0.0072	0.1889
12	rs11172343	58188157	1.14	0.275532638758866	1.69	0.263511633917478	0.0525668265960433	0.0777247094247361	0.1483	0.0609	0.003	0.0011	0.0061	0.0018	0.0013	0.0175	0.1398	0.0037	0.005	0.0051	0.0911	0.0101	0.0034	0.0016	0.0024	0.1552	0.1064	0.0066	0.0049	0.0047	0.0177	0.0036	0.0072	0.1888
12	rs61938185	58201775	1.14	0.275532638758866	1.69	0.263511633917478	0.0540400105047219	0.077211288840029	0.1484	0.0609	0.003	0.0011	0.0061	0.0018	0.0013	0.0175	0.1399	0.0037	0.005	0.0051	0.0909	0.01	0.0034	0.0016	0.0024	0.1552	0.1063	0.0066	0.0049	0.0047	0.0177	0.0037	0.0072	0.1888
12	rs74724134	58202123	1.14	0.275532638758866	1.69	0.263511633917478	0.0537638629247713	0.0772845495125372	0.1484	0.0609	0.003	0.0011	0.0061	0.0018	0.0013	0.0175	0.14	0.0037	0.005	0.0051	0.0909	0.01	0.0034	0.0016	0.0024	0.1552	0.1062	0.0066	0.0049	0.0047	0.0177	0.0037	0.0072	0.1888
12	rs12582311	58203264	1.14	0.275532638758866	1.69	0.263511633917478	0.0539536126761372	0.0793473405908469	0.1484	0.0609	0.003	0.0011	0.0061	0.0018	0.0013	0.0175	0.14	0.0037	0.005	0.0051	0.0909	0.01	0.0034	0.0016	0.0024	0.1552	0.1062	0.0066	0.0049	0.0047	0.0177	0.0037	0.0072	0.1888
12	rs79970417	58208597	1.14	0.275532638758866	1.69	0.263511633917478	0.0588803962230065	0.0684197657324233	0.1484	0.0609	0.0031	0.0012	0.0061	0.0019	0.0013	0.0175	0.14	0.0037	0.005	0.0051	0.0908	0.0099	0.0034	0.0016	0.0025	0.1552	0.106	0.0066	0.0049	0.0048	0.0177	0.0038	0.0072	0.1887
12	rs78073833	58217927	1.14	0.275532638758866	1.7	0.24276969786222	0.0685104584799495	0.0592865141321168	0.1485	0.061	0.0031	0.0012	0.0062	0.002	0.0013	0.0175	0.1399	0.0037	0.0051	0.0052	0.0908	0.0098	0.0034	0.0017	0.0026	0.1552	0.1056	0.0066	0.0049	0.0049	0.0177	0.0039	0.0072	0.1885
12	rs75699640	58234817	1.15	0.246899131395369	1.7	0.24276969786222	0.0986064829618845	0.05102417148622	0.1487	0.0612	0.0031	0.0013	0.0062	0.0021	0.0013	0.0174	0.1398	0.0038	0.0051	0.0052	0.0908	0.0096	0.0034	0.0017	0.0028	0.1552	0.1048	0.0067	0.0049	0.0051	0.0176	0.0042	0.0071	0.1883
12	rs10783855	58246356	1.15	0.246899131395369	1.7	0.24276969786222	0.130373896890481	0.0470367950796664	0.1488	0.0613	0.0031	0.0013	0.0063	0.0023	0.0013	0.0174	0.1398	0.0038	0.0051	0.0053	0.0907	0.0095	0.0034	0.0017	0.0029	0.1553	0.1043	0.0067	0.0049	0.0052	0.0176	0.0044	0.007	0.188
12	rs78864054	58254089	1.15	0.246899131395369	1.7	0.24276969786222	0.122605072544055	0.0415503506278953	0.1488	0.0615	0.0031	0.0014	0.0063	0.0023	0.0014	0.0173	0.1397	0.0038	0.0052	0.0053	0.0908	0.0095	0.0034	0.0018	0.003	0.1552	0.1041	0.0067	0.005	0.0052	0.0175	0.0044	0.007	0.1879
12	rs117135945	58258430	1.15	0.246899131395369	1.7	0.24276969786222	0.120224004202054	0.0377572290299167	0.1488	0.0616	0.0031	0.0014	0.0063	0.0023	0.0014	0.0173	0.1397	0.0038	0.0052	0.0053	0.0909	0.0095	0.0034	0.0018	0.003	0.1551	0.104	0.0067	0.005	0.0052	0.0175	0.0044	0.0069	0.1879
12	rs73102489	58267829	1.15	0.246899131395369	1.71	0.223208546872115	0.109587818096263	0.0334138463367034	0.1489	0.062	0.0031	0.0016	0.0063	0.0024	0.0015	0.0171	0.1396	0.0038	0.0052	0.0052	0.0912	0.0095	0.0034	0.002	0.0031	0.1547	0.1035	0.0068	0.0051	0.0052	0.0175	0.0044	0.0068	0.1876
12	rs75209574	58298229	1.15	0.246899131395369	1.71	0.223208546872115	0.0957226888639199	0.029172343869827	0.149	0.0628	0.0031	0.0018	0.0064	0.0026	0.0016	0.0166	0.1394	0.0037	0.0054	0.0051	0.0917	0.0096	0.0034	0.0024	0.0033	0.154	0.1025	0.0068	0.0052	0.0051	0.0174	0.0044	0.0067	0.1871
12	rs4553410	58301211	1.15	0.246899131395369	1.71	0.223208546872115	0.104165422158355	0.0327052416685985	0.1491	0.0629	0.0031	0.0019	0.0064	0.0026	0.0016	0.0166	0.1394	0.0037	0.0054	0.0051	0.0918	0.0097	0.0034	0.0024	0.0034	0.1539	0.1024	0.0069	0.0053	0.0051	0.0174	0.0044	0.0066	0.187
12	rs34633617	58303487	1.15	0.246899131395369	1.73	0.187497716434302	0.0904054826625142	0.0271524720398265	0.149	0.0631	0.0031	0.0019	0.0064	0.0026	0.0017	0.0165	0.1393	0.0037	0.0054	0.0051	0.0918	0.0097	0.0034	0.0025	0.0034	0.1538	0.1022	0.0069	0.0053	0.0051	0.0174	0.0044	0.0066	0.1872
12	rs75574095	58310227	1.15	0.246899131395369	1.73	0.187497716434302	0.07028480509991	0.0308173030052022	0.1488	0.0634	0.0031	0.0021	0.0065	0.0026	0.0018	0.0162	0.1391	0.0037	0.0055	0.0049	0.0919	0.0097	0.0034	0.0025	0.0034	0.1537	0.1018	0.0069	0.0053	0.0051	0.0173	0.0044	0.0065	0.1876
12	rs7968265	58320100	1.14	0.275532638758866	1.73	0.187497716434302	0.0734772397943387	0.0426233945758125	0.1487	0.0637	0.0031	0.0022	0.0065	0.0026	0.0019	0.0161	0.1391	0.0037	0.0056	0.0049	0.0918	0.0097	0.0034	0.0026	0.0034	0.1536	0.1016	0.0069	0.0053	0.005	0.0173	0.0044	0.0065	0.1877
12	rs76588801	58327460	1.14	0.275532638758866	1.75	0.156107803097264	0.0694245301287284	0.0377034631139029	0.1487	0.0637	0.003	0.0022	0.0065	0.0026	0.0019	0.0161	0.1391	0.0036	0.0056	0.0048	0.0919	0.0097	0.0034	0.0026	0.0034	0.1535	0.1016	0.0069	0.0053	0.005	0.0173	0.0044	0.0065	0.1878
12	rs113171756	58327497	1.14	0.275532638758866	1.75	0.156107803097264	0.0693837367851317	0.0374351547775901	0.1487	0.0637	0.003	0.0022	0.0065	0.0026	0.0019	0.0161	0.1391	0.0036	0.0056	0.0048	0.0919	0.0097	0.0034	0.0026	0.0034	0.1535	0.1016	0.0069	0.0053	0.005	0.0173	0.0044	0.0065	0.1878
12	rs3751325	58335626	1.14	0.275532638758866	1.8	0.0946327581538143	0.0711727239929605	0.0475721379941489	0.1487	0.0637	0.003	0.0022	0.0065	0.0026	0.002	0.0161	0.1391	0.0036	0.0056	0.0047	0.0921	0.0097	0.0033	0.0026	0.0034	0.1535	0.1015	0.0069	0.0053	0.005	0.0173	0.0044	0.0065	0.188
12	rs11172388	58337132	1.14	0.275532638758866	1.8	0.0946327581538143	0.0705318668185032	0.0557257961539152	0.1486	0.0637	0.003	0.0022	0.0065	0.0027	0.002	0.0161	0.1391	0.0035	0.0057	0.0047	0.0921	0.0099	0.0034	0.0026	0.0034	0.1535	0.1016	0.0068	0.0053	0.005	0.0173	0.0044	0.0065	0.1878
12	rs10122	58350631	1.14	0.275532638758866	1.8	0.0946327581538143	0.0709448913158562	0.0530707769912157	0.1482	0.0637	0.0032	0.0023	0.0065	0.0027	0.0021	0.0161	0.1388	0.0034	0.0057	0.0047	0.0925	0.0099	0.0034	0.0027	0.0035	0.1532	0.1015	0.0068	0.0053	0.0049	0.0174	0.0042	0.0065	0.1881
12	rs10783861	58357941	1.14	0.275532638758866	1.8	0.0946327581538143	0.0674640293405235	0.0608033889332652	0.1481	0.0638	0.0033	0.0025	0.006	0.0028	0.0024	0.0159	0.1392	0.0033	0.0057	0.0044	0.0944	0.0099	0.0033	0.003	0.0038	0.153	0.1011	0.0067	0.0055	0.0048	0.0169	0.0037	0.0064	0.187
12	rs2372379	58378795	1.14	0.275532638758866	1.8	0.0946327581538143	0.0710691047822382	0.0804614915184349	0.1478	0.064	0.0034	0.0026	0.0061	0.0028	0.0026	0.0159	0.1391	0.0035	0.0057	0.0044	0.0951	0.0097	0.0032	0.0031	0.004	0.153	0.1009	0.0067	0.0056	0.0046	0.0167	0.0036	0.0063	0.187
12	rs17568977	58381137	1.14	0.275532638758866	1.8	0.0946327581538143	0.0672440172037068	0.0778716561698616	0.1479	0.0639	0.0034	0.0027	0.006	0.0028	0.0026	0.0159	0.1392	0.0035	0.0057	0.0044	0.0951	0.0097	0.0032	0.0031	0.004	0.1528	0.1009	0.0067	0.0056	0.0046	0.0167	0.0035	0.0063	0.1868
12	rs61937403	58398189	1.14	0.275532638758866	1.8	0.0946327581538143	0.0787822849896954	0.104686835934905	0.1486	0.0639	0.0035	0.0028	0.006	0.003	0.0028	0.0158	0.1396	0.0036	0.0057	0.0043	0.0953	0.0097	0.0032	0.0033	0.0042	0.1518	0.1009	0.0067	0.0057	0.0046	0.0167	0.0034	0.0062	0.1857
12	rs77434191	58398264	1.14	0.275532638758866	1.8	0.0946327581538143	0.0811292367351447	0.108516761928989	0.1486	0.0639	0.0035	0.0028	0.006	0.0031	0.0028	0.0158	0.1395	0.0036	0.0057	0.0043	0.0953	0.0097	0.0032	0.0034	0.0042	0.1518	0.1009	0.0067	0.0057	0.0046	0.0167	0.0034	0.0062	0.1857
12	rs951901	58398365	1.14	0.275532638758866	1.81	0.0849480383532209	0.0811518014717056	0.108516761928989	0.1486	0.0639	0.0035	0.0028	0.006	0.0031	0.0028	0.0158	0.1395	0.0036	0.0057	0.0043	0.0953	0.0097	0.0032	0.0034	0.0042	0.1518	0.1009	0.0067	0.0057	0.0046	0.0167	0.0034	0.0062	0.1857
12	rs117028981	58406851	1.13	0.306408690300974	1.81	0.0849480383532209	0.0813324641777969	0.113250292166019	0.149	0.0638	0.0036	0.0028	0.006	0.0031	0.0027	0.0157	0.1398	0.0036	0.0057	0.0044	0.0954	0.0096	0.0032	0.0034	0.0043	0.1517	0.1008	0.0066	0.0055	0.0045	0.0166	0.0033	0.0064	0.1855
12	rs79918060	58407669	1.13	0.306408690300974	1.81	0.0849480383532209	0.081355065120579	0.113250292166019	0.149	0.0638	0.0036	0.0028	0.006	0.0031	0.0027	0.0157	0.1398	0.0036	0.0057	0.0044	0.0954	0.0096	0.0032	0.0034	0.0043	0.1517	0.1008	0.0066	0.0055	0.0045	0.0166	0.0033	0.0064	0.1855
12	rs12368865	58422642	1.13	0.306408690300974	1.81	0.0849480383532209	0.0842119312109016	0.122155699549981	0.1493	0.0637	0.0036	0.0028	0.006	0.0031	0.0027	0.0157	0.1401	0.0036	0.0057	0.0043	0.0955	0.0096	0.0032	0.0034	0.0043	0.1517	0.1007	0.0066	0.0054	0.0045	0.0165	0.0033	0.0065	0.1853
12	rs77374104	58437375	1.13	0.306408690300974	1.81	0.0849480383532209	0.0843043931090326	0.122243402239021	0.1493	0.0637	0.0036	0.0028	0.006	0.0031	0.0027	0.0157	0.1401	0.0036	0.0057	0.0043	0.0955	0.0096	0.0032	0.0034	0.0043	0.1517	0.1007	0.0066	0.0054	0.0045	0.0165	0.0033	0.0065	0.1853
12	rs4403838	58439028	1.13	0.306408690300974	1.81	0.0849480383532209	0.0880085538138688	0.133571041827139	0.1497	0.0636	0.0037	0.0028	0.006	0.0031	0.0027	0.0157	0.1403	0.0036	0.0057	0.0043	0.0956	0.0096	0.0031	0.0034	0.0043	0.1516	0.1006	0.0065	0.0054	0.0044	0.0165	0.0033	0.0066	0.1852
12	rs1506885	58440197	1.13	0.306408690300974	1.82	0.0760422202337298	0.0880323211150322	0.133661706529128	0.1497	0.0636	0.0037	0.0028	0.006	0.0031	0.0027	0.0157	0.1403	0.0036	0.0057	0.0043	0.0956	0.0096	0.0031	0.0034	0.0043	0.1516	0.1006	0.0065	0.0054	0.0044	0.0165	0.0033	0.0066	0.1852
12	rs113052761	58463921	1.13	0.306408690300974	1.82	0.0760422202337298	0.0874156952008766	0.155964265666792	0.1503	0.0637	0.0036	0.003	0.006	0.0031	0.0027	0.0156	0.1402	0.0036	0.0057	0.0043	0.0955	0.0096	0.0031	0.0034	0.0043	0.1517	0.1002	0.0065	0.0054	0.0044	0.0165	0.0032	0.0066	0.185
12	rs10877067	58464881	1.13	0.306408690300974	1.82	0.0760422202337298	0.0883893197394263	0.157116455162201	0.1503	0.0637	0.0036	0.003	0.006	0.0031	0.0027	0.0156	0.1402	0.0036	0.0057	0.0043	0.0955	0.0096	0.0031	0.0034	0.0043	0.1517	0.1002	0.0065	0.0054	0.0044	0.0165	0.0032	0.0066	0.185
12	rs61936185	58467996	1.13	0.306408690300974	1.83	0.0678757074061657	0.0893218113040786	0.161172764327947	0.1503	0.0637	0.0036	0.003	0.006	0.0031	0.0027	0.0156	0.1403	0.0036	0.0057	0.0042	0.0956	0.0096	0.0031	0.0034	0.0043	0.1518	0.1002	0.0065	0.0054	0.0044	0.0164	0.0032	0.0066	0.1848
12	rs2720173	58468331	1.13	0.306408690300974	1.82	0.0760422202337298	0.0900433390324201	0.16311716825127	0.1503	0.0637	0.0036	0.003	0.006	0.0031	0.0027	0.0156	0.1402	0.0036	0.0057	0.0042	0.0956	0.0096	0.0031	0.0034	0.0043	0.1519	0.1002	0.0065	0.0054	0.0044	0.0164	0.0032	0.0066	0.1848
12	rs4505105	58470456	1.13	0.306408690300974	1.82	0.0760422202337298	0.107905359949643	0.111974809232771	0.1498	0.0637	0.0037	0.0029	0.006	0.0031	0.0027	0.0156	0.1403	0.0036	0.0057	0.005	0.0957	0.0096	0.0033	0.0034	0.0043	0.1514	0.1002	0.0065	0.0053	0.0043	0.0164	0.0032	0.0066	0.1847
12	rs2720167	58475471	1.13	0.306408690300974	1.82	0.0760422202337298	0.107231504474097	0.0985574267252826	0.1499	0.0637	0.0037	0.0029	0.006	0.0031	0.0028	0.0158	0.1402	0.0035	0.0057	0.0052	0.0953	0.0096	0.0033	0.0035	0.0043	0.1513	0.0997	0.0065	0.0054	0.0043	0.0164	0.0032	0.0067	0.1852
12	rs2257321	58478688	1.13	0.306408690300974	1.82	0.0760422202337298	0.0998110721656976	0.124797024159233	0.1499	0.0636	0.0036	0.0029	0.006	0.0031	0.0028	0.0158	0.1401	0.0035	0.0056	0.0053	0.0952	0.0096	0.0033	0.0035	0.0042	0.1514	0.0996	0.0066	0.0054	0.0043	0.0164	0.0032	0.0068	0.1853
12	rs10877071	58498926	1.14	0.275532638758866	1.82	0.0760422202337298	0.465388005058073	0.226025617523983	0.1477	0.0623	0.0037	0.0034	0.0058	0.0037	0.0039	0.0164	0.1395	0.0041	0.0052	0.0061	0.095	0.0095	0.0033	0.0046	0.0051	0.1522	0.0979	0.007	0.0058	0.0046	0.0158	0.0028	0.0067	0.1845
12	rs12809238	58498947	1.14	0.275532638758866	1.82	0.0760422202337298	0.46776627313681	0.226352149273201	0.1477	0.0623	0.0037	0.0034	0.0058	0.0037	0.0039	0.0164	0.1395	0.0041	0.0052	0.0061	0.095	0.0095	0.0033	0.0046	0.0051	0.1522	0.0978	0.007	0.0058	0.0046	0.0158	0.0028	0.0067	0.1846
12	rs78470079	58501056	1.14	0.275532638758866	1.82	0.0760422202337298	0.461134155524032	0.236329154656731	0.1477	0.0623	0.0037	0.0034	0.0058	0.0037	0.0039	0.0164	0.1395	0.0041	0.0052	0.0061	0.095	0.0095	0.0033	0.0046	0.0051	0.1522	0.0978	0.007	0.0058	0.0046	0.0158	0.0028	0.0067	0.1847
12	rs2135642	58520522	1.14	0.275532638758866	1.82	0.0760422202337298	0.539865178508268	0.2668404056607	0.1475	0.0626	0.0037	0.0035	0.0058	0.0037	0.004	0.0162	0.1393	0.0041	0.0052	0.0062	0.0951	0.0099	0.0033	0.0047	0.0051	0.1524	0.0975	0.007	0.0058	0.0046	0.0156	0.0027	0.0067	0.1843
12	rs79813129	58524700	1.14	0.275532638758866	1.82	0.0760422202337298	0.645881194133818	0.313911172123959	0.1475	0.0626	0.0037	0.0035	0.0058	0.0038	0.004	0.0162	0.1393	0.0041	0.0052	0.0062	0.0951	0.0099	0.0031	0.0049	0.0052	0.1523	0.0974	0.007	0.0058	0.0046	0.0156	0.0027	0.0067	0.1843
12	rs1109125	58534244	1.15	0.246899131395369	1.81	0.0849480383532209	1.0893385489447	0.431216622713537	0.1466	0.0638	0.004	0.0038	0.006	0.0042	0.005	0.0162	0.1401	0.0045	0.0053	0.0069	0.0952	0.0103	0.0032	0.0055	0.0056	0.1503	0.0943	0.0075	0.0056	0.0052	0.0152	0.0028	0.0074	0.1819
12	rs7967135	58545631	1.15	0.246899131395369	1.79	0.105135818603982	1.03629589798816	0.436234219458286	0.1449	0.0642	0.0041	0.0039	0.0061	0.0042	0.0052	0.016	0.1414	0.0046	0.0052	0.007	0.0957	0.0105	0.0032	0.0057	0.0056	0.1496	0.0939	0.0077	0.0054	0.0054	0.0153	0.0031	0.0076	0.1807
12	rs1587687	58547966	1.15	0.246899131395369	1.79	0.105135818603982	1.03429386829595	0.430821159735857	0.1449	0.0642	0.0041	0.0039	0.0061	0.0042	0.0052	0.016	0.1415	0.0046	0.0052	0.007	0.0957	0.0103	0.0032	0.0057	0.0056	0.1497	0.0939	0.0078	0.0054	0.0054	0.0153	0.0031	0.0076	0.1807
12	rs2221320	58558741	1.15	0.246899131395369	1.79	0.105135818603982	1.19477586869319	0.433327400364691	0.1443	0.0642	0.0043	0.004	0.0062	0.0042	0.0054	0.016	0.141	0.0047	0.0053	0.0073	0.0957	0.0104	0.0033	0.0059	0.0058	0.1492	0.0937	0.0078	0.0054	0.0055	0.0155	0.0034	0.0077	0.1803
12	rs17120420	58569801	1.15	0.246899131395369	1.79	0.105135818603982	0.841201478547475	0.339642107574967	0.1434	0.0641	0.0045	0.004	0.0061	0.0044	0.0056	0.0157	0.1404	0.0048	0.0054	0.0074	0.096	0.0105	0.0036	0.0058	0.0057	0.1485	0.0934	0.0081	0.0054	0.0059	0.0156	0.0042	0.0079	0.1795
12	rs10783881	58572773	1.15	0.246899131395369	1.79	0.105135818603982	0.812352160813549	0.33055052134731	0.1433	0.064	0.0046	0.004	0.0061	0.0044	0.0056	0.0156	0.1404	0.0048	0.0054	0.0075	0.0961	0.0105	0.0036	0.0059	0.0057	0.1486	0.0935	0.0081	0.0054	0.006	0.0156	0.0043	0.0079	0.1791
12	rs7308978	58579920	1.15	0.246899131395369	1.79	0.105135818603982	0.783859706121343	0.318501041760164	0.1433	0.0641	0.0046	0.004	0.0061	0.0044	0.0057	0.0156	0.1403	0.0048	0.0054	0.0074	0.0962	0.0105	0.0036	0.0059	0.0057	0.1487	0.0937	0.0081	0.0054	0.006	0.0157	0.0044	0.0078	0.1789
12	rs12821416	58580570	1.15	0.246899131395369	1.79	0.105135818603982	0.783395018741793	0.317654058953631	0.1433	0.0641	0.0046	0.004	0.0061	0.0044	0.0057	0.0156	0.1403	0.0048	0.0054	0.0074	0.0962	0.0105	0.0036	0.0059	0.0057	0.1487	0.0937	0.0081	0.0054	0.006	0.0157	0.0044	0.0078	0.1789
12	rs12826759	58580866	1.15	0.246899131395369	1.79	0.105135818603982	0.746230826884192	0.311623659583544	0.1433	0.0641	0.0046	0.004	0.0061	0.0045	0.0056	0.0156	0.1403	0.0048	0.0054	0.0074	0.0962	0.0105	0.0036	0.0059	0.0057	0.1487	0.0937	0.0081	0.0054	0.006	0.0157	0.0044	0.0078	0.1789
12	rs59770361	58599529	1.16	0.220431575918666	1.79	0.105135818603982	0.783395018741793	0.401573417502312	0.1416	0.0641	0.005	0.0041	0.0065	0.0046	0.0058	0.0152	0.1408	0.0048	0.0055	0.0075	0.0967	0.0105	0.004	0.0067	0.0058	0.1461	0.0937	0.008	0.0055	0.006	0.0158	0.0051	0.0079	0.1788
12	rs11172496	58603248	1.16	0.220431575918666	1.79	0.105135818603982	0.796139440865227	0.406236065819739	0.1415	0.0641	0.005	0.0041	0.0065	0.0046	0.0059	0.0152	0.1408	0.0048	0.0055	0.0075	0.0968	0.0105	0.004	0.0068	0.0058	0.146	0.0937	0.008	0.0055	0.006	0.0158	0.0051	0.0079	0.1788
12	rs117010507	58619673	1.16	0.220431575918666	1.79	0.105135818603982	0.880794077191786	0.443125444098646	0.1407	0.0641	0.0051	0.0041	0.0068	0.0046	0.006	0.0151	0.1414	0.0048	0.0055	0.0074	0.0972	0.0105	0.0042	0.0071	0.0058	0.1448	0.0934	0.008	0.0055	0.0062	0.0158	0.0053	0.008	0.1787
12	rs73099991	58631084	1.16	0.220431575918666	1.79	0.105135818603982	0.892879075707843	0.450178624323977	0.1406	0.0641	0.0051	0.0041	0.0068	0.0046	0.006	0.0151	0.1415	0.0048	0.0055	0.0074	0.0973	0.0105	0.0042	0.0071	0.0058	0.1447	0.0934	0.008	0.0055	0.0062	0.0158	0.0053	0.008	0.1787
12	rs17120505	58631149	1.16	0.220431575918666	1.79	0.105135818603982	0.881119786158716	0.451646180523483	0.1406	0.0641	0.0051	0.0041	0.0068	0.0047	0.006	0.0151	0.1415	0.0048	0.0055	0.0074	0.0973	0.0105	0.0042	0.0071	0.0058	0.1447	0.0934	0.008	0.0055	0.0062	0.0158	0.0054	0.008	0.1786
12	rs17581186	58637686	1.16	0.220431575918666	1.79	0.105135818603982	0.893288562487835	0.457796850870385	0.1405	0.0641	0.0051	0.0041	0.0068	0.0047	0.006	0.015	0.1416	0.0049	0.0055	0.0074	0.0973	0.0105	0.0042	0.0072	0.0058	0.1445	0.0934	0.008	0.0055	0.0062	0.0158	0.0054	0.008	0.1785
12	rs12817097	58643380	1.16	0.220431575918666	1.79	0.105135818603982	0.893616208731635	0.458600724416322	0.1405	0.0641	0.0051	0.0041	0.0068	0.0047	0.006	0.015	0.1416	0.0049	0.0055	0.0074	0.0973	0.0106	0.0042	0.0072	0.0058	0.1444	0.0934	0.008	0.0055	0.0062	0.0158	0.0054	0.008	0.1785
12	rs12371148	58657382	1.16	0.220431575918666	1.79	0.105135818603982	0.732414070553289	0.513140139810869	0.14	0.0644	0.0051	0.0041	0.007	0.0047	0.006	0.0146	0.142	0.0049	0.0056	0.0073	0.0973	0.0107	0.0043	0.0071	0.0058	0.1444	0.0936	0.0079	0.0055	0.0062	0.0157	0.0055	0.008	0.178
12	rs61921171	58662712	1.16	0.220431575918666	1.81	0.0849480383532209	0.713648872280811	0.51590092146246	0.1399	0.0645	0.0051	0.0041	0.0071	0.0047	0.006	0.0146	0.142	0.0049	0.0056	0.0073	0.0973	0.0107	0.0043	0.0071	0.0058	0.1444	0.0936	0.0079	0.0056	0.0062	0.0157	0.0055	0.0081	0.178
12	rs71461359	58676855	1.17	0.196050020118376	1.81	0.0849480383532209	0.482841492455601	0.520464354474043	0.1394	0.0651	0.005	0.004	0.0072	0.0047	0.0059	0.0145	0.1428	0.005	0.0057	0.0073	0.0973	0.0108	0.0045	0.0068	0.0058	0.144	0.0939	0.0077	0.0055	0.006	0.0156	0.0057	0.0081	0.1773
12	rs73104001	58680317	1.17	0.196050020118376	1.81	0.0849480383532209	0.40150536119061	0.514520063510194	0.1391	0.0653	0.005	0.004	0.0073	0.0047	0.0059	0.0145	0.1432	0.0052	0.0058	0.0074	0.0972	0.0108	0.0046	0.0067	0.0058	0.1438	0.094	0.0076	0.0055	0.006	0.0156	0.0058	0.0081	0.177
12	rs73106012	58692309	1.17	0.196050020118376	1.81	0.0849480383532209	0.347495086123134	0.522957750860194	0.1389	0.0655	0.005	0.004	0.0074	0.0047	0.0059	0.0145	0.1435	0.0053	0.0058	0.0074	0.0972	0.0108	0.0046	0.0066	0.0058	0.1437	0.0941	0.0075	0.0055	0.0059	0.0155	0.0059	0.0081	0.1766
12	rs1148537	58694264	1.17	0.196050020118376	1.81	0.0849480383532209	0.338146798374584	0.51493422289676	0.1389	0.0656	0.005	0.004	0.0074	0.0047	0.0059	0.0145	0.1436	0.0053	0.0058	0.0074	0.0972	0.0108	0.0046	0.0066	0.0058	0.1437	0.0941	0.0075	0.0055	0.0059	0.0155	0.0059	0.0081	0.1766
12	rs35248874	58708502	1.17	0.196050020118376	1.8	0.0946327581538143	0.296537258312888	0.51438202906353	0.1386	0.0658	0.005	0.004	0.0074	0.0047	0.0058	0.0145	0.1439	0.0053	0.0059	0.0073	0.0974	0.0106	0.0047	0.0065	0.0057	0.1438	0.0943	0.0074	0.0055	0.006	0.0155	0.0059	0.008	0.1763
12	rs77701292	58716013	1.17	0.196050020118376	1.81	0.0849480383532209	0.294942410925845	0.51507229470067	0.1386	0.0658	0.005	0.004	0.0074	0.0047	0.0058	0.0145	0.1439	0.0053	0.0059	0.0073	0.0974	0.0106	0.0047	0.0065	0.0057	0.1438	0.0943	0.0074	0.0055	0.006	0.0155	0.0059	0.008	0.1763
12	rs78180976	58719829	1.17	0.196050020118376	1.81	0.0849480383532209	0.294267191820306	0.514105988206345	0.1386	0.0658	0.005	0.004	0.0074	0.0047	0.0058	0.0145	0.1439	0.0053	0.0059	0.0073	0.0974	0.0106	0.0047	0.0065	0.0057	0.1438	0.0943	0.0074	0.0055	0.006	0.0156	0.0059	0.008	0.1763
12	rs17582660	58733272	1.17	0.196050020118376	1.81	0.0849480383532209	0.300130210247316	0.509969872476726	0.1387	0.0658	0.005	0.004	0.0073	0.0047	0.0058	0.0145	0.1439	0.0053	0.0058	0.0073	0.0974	0.0106	0.0046	0.0065	0.0057	0.1438	0.0944	0.0074	0.0055	0.006	0.0156	0.0059	0.0079	0.1763
12	rs4760207	58737868	1.17	0.196050020118376	1.81	0.0849480383532209	0.293448390857783	0.506254610460143	0.1388	0.0658	0.005	0.004	0.0073	0.0047	0.0058	0.0145	0.1439	0.0053	0.0058	0.0073	0.0974	0.0107	0.0047	0.0065	0.0057	0.1438	0.0944	0.0074	0.0055	0.006	0.0156	0.0058	0.0079	0.1762
12	rs1795705	58738001	1.17	0.196050020118376	1.8	0.0946327581538143	0.292871145527185	0.507904988062322	0.1388	0.0658	0.005	0.004	0.0073	0.0047	0.0058	0.0145	0.1439	0.0053	0.0058	0.0073	0.0974	0.0106	0.0047	0.0065	0.0057	0.1438	0.0944	0.0074	0.0055	0.006	0.0156	0.0058	0.0079	0.1762
12	rs34748789	58758185	1.17	0.196050020118376	1.8	0.0946327581538143	0.0149347435937898	0.252283357420548	0.136	0.0682	0.0046	0.0038	0.0072	0.004	0.0049	0.0126	0.1528	0.0046	0.0058	0.0057	0.1007	0.01	0.0048	0.0048	0.0049	0.1424	0.0973	0.0077	0.0058	0.0054	0.0198	0.005	0.0056	0.171
12	rs4760208	58761753	1.17	0.196050020118376	1.8	0.0946327581538143	0.00990758731855145	0.195620788276232	0.136	0.0683	0.0046	0.0038	0.0072	0.004	0.0049	0.0125	0.1529	0.0046	0.0058	0.0057	0.1008	0.01	0.0048	0.0048	0.0049	0.1424	0.0974	0.0077	0.0058	0.0054	0.0199	0.005	0.0056	0.1709
12	rs117488728	58766008	1.17	0.196050020118376	1.8	0.0946327581538143	0.00992811071092503	0.195932062599051	0.136	0.0683	0.0046	0.0038	0.0072	0.004	0.0049	0.0125	0.1529	0.0046	0.0058	0.0057	0.1008	0.01	0.0048	0.0048	0.0049	0.1424	0.0974	0.0077	0.0058	0.0054	0.0199	0.005	0.0056	0.1709
12	rs112106612	58766772	1.17	0.196050020118376	1.79	0.105135818603982	0.00997955991916344	0.196035857813429	0.136	0.0683	0.0046	0.0038	0.0072	0.004	0.0049	0.0125	0.1529	0.0046	0.0058	0.0057	0.1008	0.01	0.0048	0.0048	0.0049	0.1424	0.0974	0.0077	0.0058	0.0054	0.0199	0.005	0.0056	0.1709
12	rs17505799	58773163	1.17	0.196050020118376	1.79	0.105135818603982	0.0100467450878405	0.193860061239664	0.136	0.0683	0.0046	0.0038	0.0072	0.004	0.0049	0.0125	0.1529	0.0046	0.0058	0.0057	0.1008	0.01	0.0048	0.0048	0.0049	0.1424	0.0974	0.0077	0.0058	0.0054	0.0199	0.005	0.0056	0.1709
12	rs116943395	58773743	1.17	0.196050020118376	1.78	0.116496372702931	0.0100312105497013	0.194066926194425	0.136	0.0683	0.0046	0.0038	0.0072	0.004	0.0049	0.0125	0.1529	0.0046	0.0058	0.0057	0.1008	0.01	0.0048	0.0048	0.0049	0.1424	0.0974	0.0077	0.0058	0.0054	0.0199	0.005	0.0056	0.1709
12	rs61922291	58774800	1.17	0.196050020118376	1.79	0.105135818603982	0.0100622978100447	0.194480879875135	0.136	0.0683	0.0046	0.0038	0.0072	0.004	0.0049	0.0125	0.1529	0.0046	0.0058	0.0057	0.1008	0.01	0.0048	0.0048	0.0049	0.1424	0.0974	0.0077	0.0058	0.0054	0.0199	0.005	0.0056	0.1709
12	rs782090	58781452	1.17	0.196050020118376	1.79	0.105135818603982	0.00334608683376603	0.122945873456319	0.1358	0.0683	0.0046	0.0038	0.0069	0.004	0.0049	0.0123	0.1534	0.0046	0.0057	0.0057	0.1008	0.0098	0.0049	0.0047	0.0048	0.1427	0.0975	0.0076	0.006	0.0054	0.0198	0.0051	0.0054	0.1713
12	rs74097124	58782457	1.17	0.196050020118376	1.79	0.105135818603982	0.00257404026107754	0.102627730579959	0.1358	0.0683	0.0046	0.0038	0.0069	0.004	0.0049	0.0123	0.1535	0.0046	0.0057	0.0057	0.1009	0.0098	0.0049	0.0046	0.0048	0.1427	0.0976	0.0076	0.006	0.0054	0.0199	0.0051	0.0054	0.1713
12	rs11172585	58785914	1.17	0.196050020118376	1.78	0.116496372702931	0.00247004744263259	0.0887448420242595	0.1356	0.0684	0.0046	0.0038	0.0069	0.004	0.0049	0.0123	0.1536	0.0045	0.0057	0.0057	0.1012	0.0098	0.0049	0.0046	0.0048	0.1426	0.0974	0.0076	0.0061	0.0054	0.0199	0.0051	0.0054	0.1713
12	rs17584770	58788512	1.16	0.220431575918666	1.77	0.128753168183355	0.00181371662111523	0.0775045018373055	0.1354	0.0685	0.0046	0.0038	0.0068	0.004	0.0049	0.0123	0.1537	0.0045	0.0057	0.0058	0.1012	0.0099	0.005	0.0044	0.0049	0.1427	0.0975	0.0076	0.0061	0.0054	0.0198	0.0051	0.0054	0.1711
12	rs17585365	58803330	1.16	0.220431575918666	1.77	0.128753168183355	0.00133548091866146	0.0610024421931674	0.1347	0.0684	0.0046	0.004	0.0068	0.0041	0.0048	0.0124	0.1543	0.0045	0.0057	0.0061	0.1017	0.0101	0.0051	0.004	0.005	0.1422	0.0972	0.0076	0.0063	0.0055	0.0198	0.005	0.0056	0.1708
12	rs61922294	58810163	1.16	0.220431575918666	1.77	0.128753168183355	0.00150144878623169	0.0736564921435649	0.1345	0.0685	0.0046	0.004	0.0068	0.0042	0.0048	0.0124	0.1545	0.0045	0.0058	0.0061	0.1018	0.0101	0.0051	0.0039	0.005	0.1421	0.0971	0.0077	0.0064	0.0055	0.0198	0.0049	0.0056	0.1707
12	rs12426090	58815844	1.16	0.220431575918666	1.77	0.128753168183355	0.00401891641786032	0.074160103040642	0.1342	0.0683	0.0046	0.0042	0.0069	0.0041	0.0047	0.0122	0.1547	0.0044	0.0058	0.0063	0.1023	0.0099	0.0051	0.0037	0.0051	0.1419	0.0973	0.0077	0.0065	0.0056	0.0199	0.0049	0.0055	0.1705
12	rs12311909	58819209	1.16	0.220431575918666	1.77	0.128753168183355	0.00430750587948218	0.0692580629845816	0.1344	0.0683	0.0046	0.0042	0.0067	0.0041	0.0047	0.012	0.1548	0.0044	0.0058	0.0064	0.1023	0.0099	0.0051	0.0037	0.0051	0.1417	0.0972	0.0077	0.0066	0.0056	0.0199	0.0049	0.0055	0.1707
12	rs78585364	58819647	1.16	0.220431575918666	1.77	0.128753168183355	0.00389039410831697	0.0722966879026286	0.1344	0.0682	0.0046	0.0042	0.0067	0.0041	0.0047	0.012	0.1548	0.0044	0.0058	0.0065	0.1022	0.0099	0.0051	0.0038	0.0051	0.1417	0.0971	0.0077	0.0066	0.0056	0.0199	0.005	0.0055	0.1707
12	rs782108	58833278	1.16	0.220431575918666	1.77	0.128753168183355	0.00348295799720687	0.0632776061613162	0.1347	0.0682	0.0046	0.0042	0.0067	0.0041	0.0047	0.0119	0.1551	0.0044	0.0058	0.0065	0.1018	0.0099	0.0052	0.0038	0.0051	0.1412	0.0974	0.0077	0.0066	0.0057	0.0199	0.005	0.0055	0.1705
12	rs75692390	58835683	1.16	0.220431575918666	1.77	0.128753168183355	0.00313096877532323	0.0614679728446678	0.1349	0.0682	0.0046	0.0042	0.0066	0.0041	0.0047	0.0119	0.1551	0.0043	0.0058	0.0065	0.1019	0.0099	0.0052	0.0038	0.005	0.1412	0.0974	0.0078	0.0066	0.0057	0.0199	0.005	0.0055	0.1704
12	rs55667078	58837760	1.16	0.220431575918666	1.77	0.128753168183355	0.00329996726878859	0.0514553751947247	0.1361	0.0681	0.0046	0.0042	0.0065	0.0039	0.0045	0.0118	0.1554	0.0042	0.0058	0.0065	0.1021	0.0097	0.0053	0.0038	0.0048	0.1408	0.0974	0.008	0.0067	0.0057	0.0199	0.0049	0.0053	0.1701
12	rs7963404	58838157	1.16	0.220431575918666	1.77	0.128753168183355	0.00360778841378137	0.0555343001299485	0.1363	0.0684	0.0046	0.0041	0.0065	0.0039	0.0045	0.0116	0.1554	0.0042	0.0058	0.0066	0.102	0.0096	0.0054	0.0039	0.0048	0.1411	0.0972	0.0081	0.0067	0.0057	0.0199	0.0049	0.0053	0.1698
12	rs782101	58838502	1.16	0.220431575918666	1.77	0.128753168183355	0.00298704018981331	0.0626047830630226	0.1357	0.0683	0.0047	0.0041	0.0065	0.004	0.0043	0.0115	0.156	0.0042	0.0057	0.0066	0.1022	0.0095	0.0055	0.0039	0.0045	0.1414	0.0968	0.0083	0.0067	0.0059	0.0199	0.005	0.0051	0.1701
12	rs1908535	58838656	1.16	0.220431575918666	1.76	0.141944438278083	0.00252073346031544	0.0598122729134044	0.1355	0.068	0.0047	0.0041	0.0065	0.0041	0.0043	0.0114	0.1559	0.0042	0.0057	0.0066	0.1022	0.0095	0.0055	0.0039	0.0044	0.1415	0.0969	0.0082	0.0067	0.0058	0.02	0.0051	0.005	0.1706
12	rs113482319	58838718	1.16	0.220431575918666	1.76	0.141944438278083	0.00241677229693564	0.0632101872033475	0.1355	0.068	0.0047	0.0041	0.0065	0.0041	0.0043	0.0114	0.1559	0.0042	0.0057	0.0066	0.1022	0.0095	0.0055	0.0039	0.0044	0.1415	0.0968	0.0082	0.0067	0.0058	0.02	0.0051	0.005	0.1706
12	rs11172613	58839871	1.17	0.196050020118376	1.76	0.141944438278083	0.00173405553825619	0.0630081124065204	0.1359	0.068	0.0046	0.0041	0.0066	0.0041	0.0041	0.0115	0.1558	0.0041	0.0055	0.0065	0.1026	0.0094	0.0056	0.0037	0.0043	0.1416	0.0963	0.0084	0.0067	0.0059	0.0199	0.0052	0.0051	0.1709
12	rs12425293	58840316	1.17	0.196050020118376	1.76	0.141944438278083	0.00148298432948205	0.0555343001299485	0.1358	0.0679	0.0046	0.0041	0.0065	0.0041	0.0041	0.0115	0.1557	0.0043	0.0055	0.0065	0.1026	0.0094	0.0056	0.0037	0.0043	0.1414	0.0963	0.0084	0.0068	0.0059	0.0199	0.0052	0.0052	0.171
12	rs782116	58842292	1.19	0.153209069243504	1.77	0.128753168183355	0.000318394585855254	0.0739440968086657	0.1385	0.0646	0.005	0.004	0.006	0.0038	0.0039	0.012	0.1586	0.0044	0.0055	0.0061	0.0999	0.0094	0.0058	0.0033	0.0042	0.14	0.0954	0.0089	0.0068	0.0064	0.02	0.0053	0.0059	0.1726
12	rs79100503	58842332	1.19	0.153209069243504	1.77	0.128753168183355	0.000347036800286982	0.0789773617711192	0.1385	0.0646	0.005	0.0039	0.006	0.0038	0.0039	0.012	0.1586	0.0044	0.0055	0.0061	0.0999	0.0094	0.0058	0.0033	0.0042	0.14	0.0954	0.0089	0.0068	0.0064	0.02	0.0053	0.0059	0.1726
12	rs61918462	58846900	1.19	0.153209069243504	1.77	0.128753168183355	0.00047829080023164	0.0886673725206129	0.1388	0.0644	0.005	0.0039	0.006	0.0037	0.0038	0.012	0.1588	0.0044	0.0055	0.0061	0.0997	0.0093	0.0058	0.0033	0.0042	0.14	0.0954	0.0091	0.0068	0.0065	0.02	0.0053	0.0059	0.1726
12	rs3925126	58848002	1.19	0.153209069243504	1.77	0.128753168183355	0.000473344842931144	0.086585931532156	0.1388	0.0644	0.005	0.0039	0.006	0.0037	0.0038	0.012	0.1588	0.0044	0.0055	0.0061	0.0997	0.0093	0.0058	0.0032	0.0042	0.14	0.0954	0.0091	0.0068	0.0065	0.02	0.0052	0.0059	0.1726
12	rs3843624	58851283	1.19	0.153209069243504	1.77	0.128753168183355	0.000416443161030935	0.0665491994679272	0.1389	0.0643	0.005	0.0039	0.0061	0.0036	0.0038	0.012	0.1589	0.0043	0.0055	0.006	0.0996	0.0093	0.0058	0.0032	0.0042	0.1401	0.0954	0.0091	0.0068	0.0065	0.02	0.0052	0.0059	0.1726
12	rs4760219	58859276	1.19	0.153209069243504	1.77	0.128753168183355	0.000486019368290852	0.0826333451104271	0.1389	0.0643	0.005	0.0039	0.0061	0.0036	0.0038	0.012	0.1589	0.0043	0.0055	0.0061	0.0995	0.0093	0.0059	0.0032	0.0041	0.1401	0.0955	0.0091	0.0068	0.0065	0.02	0.0052	0.0059	0.1725
12	rs117842479	58873543	1.19	0.153209069243504	1.77	0.128753168183355	0.000587185218059188	0.127281264844169	0.139	0.0644	0.005	0.0038	0.0061	0.0035	0.0038	0.012	0.1589	0.0044	0.0055	0.0061	0.0994	0.0093	0.0059	0.0032	0.0041	0.14	0.0957	0.0092	0.0068	0.0065	0.02	0.0052	0.006	0.1723
12	rs7961265	58878327	1.19	0.153209069243504	1.77	0.128753168183355	0.000801345340691565	0.18840548232245	0.139	0.0645	0.0051	0.0038	0.0061	0.0035	0.0037	0.0121	0.1588	0.0043	0.0055	0.006	0.0992	0.0092	0.0059	0.0032	0.0041	0.14	0.0961	0.0092	0.0068	0.0066	0.02	0.0053	0.006	0.1721
12	rs12829679	58879257	1.19	0.153209069243504	1.77	0.128753168183355	0.000895747879321726	0.195517067294182	0.139	0.0645	0.0051	0.0037	0.0061	0.0035	0.0037	0.0121	0.1589	0.0043	0.0055	0.006	0.0992	0.0092	0.0059	0.0031	0.004	0.14	0.0962	0.0092	0.0068	0.0066	0.02	0.0053	0.0061	0.172
12	rs12300151	58885520	1.19	0.153209069243504	1.77	0.128753168183355	0.000763294126073255	0.184019178065033	0.139	0.0646	0.0051	0.0037	0.0062	0.0035	0.0037	0.0121	0.1591	0.0044	0.0055	0.006	0.0989	0.0093	0.0059	0.003	0.004	0.1398	0.0962	0.0093	0.0068	0.0067	0.02	0.0053	0.0061	0.1719
12	rs73103678	58885544	1.19	0.153209069243504	1.77	0.128753168183355	0.000768636705587865	0.184527396608392	0.1389	0.0646	0.0051	0.0037	0.0062	0.0035	0.0037	0.0121	0.1591	0.0044	0.0055	0.006	0.0989	0.0093	0.0059	0.003	0.004	0.1398	0.0962	0.0093	0.0068	0.0067	0.02	0.0053	0.0061	0.1719
12	rs3913096	58912646	1.2	0.134574322401564	1.8	0.0946327581538143	0.00108871867718024	0.261579556420856	0.1393	0.0646	0.0051	0.0036	0.0062	0.0036	0.0038	0.0122	0.1592	0.0045	0.0054	0.0059	0.099	0.0092	0.0057	0.0029	0.0039	0.1396	0.0966	0.0093	0.0068	0.0066	0.0199	0.0054	0.006	0.1714
12	rs75416345	58928637	1.2	0.134574322401564	1.8	0.0946327581538143	0.00141759258305008	0.266610995120103	0.1395	0.0646	0.0051	0.0036	0.0062	0.0036	0.0038	0.0122	0.1593	0.0046	0.0054	0.0059	0.099	0.0092	0.0057	0.0029	0.0039	0.1397	0.0967	0.0093	0.0068	0.0065	0.0199	0.0054	0.006	0.1713
12	rs3843633	58945848	1.2	0.134574322401564	1.8	0.0946327581538143	0.0010622247404395	0.186667144568023	0.1403	0.0644	0.0051	0.0036	0.0062	0.0037	0.0038	0.0121	0.1597	0.0046	0.0054	0.0057	0.0989	0.0092	0.0054	0.0029	0.0039	0.1399	0.097	0.0092	0.007	0.0062	0.0198	0.0051	0.0059	0.1708
12	rs61919173	58951134	1.2	0.134574322401564	1.81	0.0849480383532209	0.00161620095668163	0.227114652465071	0.1403	0.0644	0.0051	0.0036	0.0061	0.0037	0.0038	0.0121	0.1598	0.0046	0.0053	0.0057	0.0988	0.0092	0.0054	0.0029	0.0039	0.1398	0.097	0.0092	0.007	0.0062	0.0198	0.0051	0.0059	0.1708
12	rs17519222	58953662	1.2	0.134574322401564	1.8	0.0946327581538143	0.00160637447714968	0.22809623702766	0.1403	0.0644	0.0051	0.0036	0.0061	0.0037	0.0038	0.0121	0.1598	0.0046	0.0053	0.0057	0.0988	0.0092	0.0054	0.0029	0.0039	0.1398	0.097	0.0092	0.007	0.0062	0.0198	0.0051	0.0059	0.1708
12	rs117923715	58958317	1.2	0.134574322401564	1.8	0.0946327581538143	0.00195591665031614	0.266496312868419	0.1403	0.0644	0.0051	0.0036	0.0061	0.0037	0.0038	0.0122	0.1598	0.0046	0.0053	0.0057	0.0988	0.0092	0.0054	0.0029	0.0039	0.1398	0.0971	0.0092	0.007	0.0062	0.0198	0.0051	0.0059	0.1708
12	rs12824574	58960854	1.2	0.134574322401564	1.79	0.105135818603982	0.00207966172479658	0.273635470644432	0.1403	0.0644	0.0051	0.0036	0.0061	0.0037	0.0038	0.0122	0.1598	0.0046	0.0053	0.0057	0.0988	0.0092	0.0054	0.0029	0.0039	0.1398	0.0971	0.0092	0.007	0.0062	0.0198	0.0051	0.0059	0.1708
12	rs117852569	58971294	1.2	0.134574322401564	1.79	0.105135818603982	0.00174975669698368	0.285623388143333	0.1403	0.0644	0.005	0.0036	0.0061	0.0037	0.0038	0.0122	0.16	0.0046	0.0053	0.0057	0.0987	0.0092	0.0054	0.0029	0.0039	0.1396	0.0973	0.0092	0.007	0.0061	0.0197	0.0051	0.006	0.171
12	rs117122428	58971295	1.2	0.134574322401564	1.79	0.105135818603982	0.00175107030561722	0.28550624581189	0.1403	0.0644	0.005	0.0036	0.0061	0.0037	0.0038	0.0122	0.16	0.0046	0.0053	0.0057	0.0987	0.0092	0.0054	0.0029	0.0039	0.1396	0.0973	0.0092	0.007	0.0061	0.0197	0.0051	0.006	0.171
12	rs113522124	58976028	1.21	0.117675403133419	1.79	0.105135818603982	0.00554560336808572	0.34594937803244	0.1395	0.0644	0.0049	0.0031	0.0061	0.0039	0.0033	0.0133	0.1649	0.0045	0.0044	0.0051	0.0963	0.009	0.005	0.0035	0.004	0.1347	0.101	0.0092	0.0075	0.0056	0.0182	0.0049	0.0061	0.1733
12	rs117972359	58977082	1.21	0.117675403133419	1.79	0.105135818603982	0.004455009252223	0.337300945220623	0.1395	0.0644	0.0049	0.0031	0.0061	0.0039	0.0033	0.0134	0.165	0.0045	0.0044	0.0051	0.0963	0.009	0.005	0.0035	0.004	0.1346	0.101	0.0092	0.0075	0.0056	0.0181	0.0049	0.0062	0.1734
12	rs7306558	58980788	1.21	0.117675403133419	1.79	0.105135818603982	0.002151604353113	0.256125040364968	0.1395	0.0644	0.0049	0.0031	0.0061	0.0039	0.0033	0.0134	0.165	0.0045	0.0044	0.0051	0.0962	0.009	0.005	0.0035	0.004	0.1346	0.1011	0.0092	0.0075	0.0056	0.0181	0.0049	0.0062	0.1734
12	rs75369784	58982450	1.21	0.117675403133419	1.78	0.116496372702931	0.00225438593606342	0.269713202955679	0.1395	0.0644	0.0049	0.0031	0.0061	0.0039	0.0033	0.0134	0.165	0.0045	0.0044	0.0051	0.0962	0.009	0.005	0.0035	0.004	0.1346	0.1011	0.0092	0.0075	0.0057	0.0181	0.0049	0.0062	0.1735
12	rs79315750	58984399	1.21	0.117675403133419	1.77	0.128753168183355	0.00268892123490245	0.262149802672913	0.1395	0.0645	0.0049	0.0032	0.006	0.0039	0.0033	0.0134	0.165	0.0045	0.0044	0.005	0.0961	0.009	0.005	0.0035	0.004	0.1346	0.101	0.0093	0.0075	0.0057	0.0181	0.005	0.0061	0.1736
12	rs10783915	59001589	1.21	0.117675403133419	1.77	0.128753168183355	0.00163351464643651	0.140064134304325	0.1394	0.0645	0.005	0.0031	0.006	0.0039	0.0033	0.0133	0.165	0.0045	0.0043	0.0049	0.0958	0.009	0.005	0.0035	0.004	0.1346	0.1008	0.0093	0.0076	0.0058	0.0179	0.005	0.0061	0.1743
12	rs11612748	59007671	1.2	0.134574322401564	1.77	0.128753168183355	0.00449667766115422	0.212025115407656	0.1399	0.0648	0.0052	0.0031	0.0058	0.0039	0.0033	0.0132	0.1648	0.0045	0.0043	0.0048	0.096	0.009	0.0049	0.0036	0.0039	0.1344	0.101	0.0094	0.0077	0.0059	0.0178	0.005	0.006	0.1739
12	rs6581206	59009680	1.2	0.134574322401564	1.77	0.128753168183355	0.0034898020126763	0.131401906408815	0.14	0.0648	0.0053	0.0031	0.0057	0.0039	0.0032	0.0132	0.1647	0.0045	0.0043	0.0048	0.096	0.0089	0.0048	0.0036	0.0039	0.1343	0.1011	0.0095	0.0077	0.006	0.0178	0.0051	0.0061	0.1739
12	rs111675771	59012822	1.2	0.134574322401564	1.78	0.116496372702931	0.00357276383546816	0.133933836573593	0.14	0.0648	0.0053	0.0031	0.0057	0.0039	0.0032	0.0132	0.1647	0.0045	0.0043	0.0048	0.096	0.0089	0.0048	0.0036	0.0039	0.1343	0.1011	0.0095	0.0077	0.006	0.0178	0.0051	0.0061	0.1739
12	rs78364460	59013250	1.2	0.134574322401564	1.78	0.116496372702931	0.00356579131577781	0.134387839338093	0.14	0.0648	0.0053	0.0031	0.0057	0.0039	0.0032	0.0132	0.1647	0.0045	0.0043	0.0048	0.096	0.0089	0.0049	0.0036	0.0039	0.1343	0.1011	0.0095	0.0077	0.006	0.0178	0.0051	0.0061	0.1739
12	rs76716275	59013918	1.2	0.134574322401564	1.79	0.105135818603982	0.0035797471384731	0.131672330810134	0.14	0.0648	0.0053	0.0031	0.0057	0.0039	0.0032	0.0132	0.1647	0.0045	0.0043	0.0048	0.096	0.0089	0.0049	0.0036	0.0039	0.1343	0.1011	0.0095	0.0077	0.006	0.0178	0.0051	0.0061	0.1739
12	rs2137461	59016962	1.2	0.134574322401564	1.79	0.105135818603982	0.00331309250098029	0.132213795627726	0.14	0.0649	0.0053	0.0031	0.0057	0.0039	0.0032	0.0132	0.1648	0.0045	0.0043	0.0048	0.096	0.0089	0.0049	0.0036	0.0039	0.1343	0.1011	0.0095	0.0077	0.0058	0.0178	0.0051	0.0061	0.1739
12	rs117219775	59017870	1.2	0.134574322401564	1.79	0.105135818603982	0.00345342333410537	0.143027266924976	0.14	0.0649	0.0053	0.0031	0.0057	0.0039	0.0032	0.0132	0.1648	0.0045	0.0043	0.0048	0.096	0.0089	0.0049	0.0036	0.0039	0.1343	0.1011	0.0095	0.0077	0.0058	0.0178	0.0051	0.0061	0.1739
12	rs76407794	59030488	1.2	0.134574322401564	1.81	0.0849480383532209	0.00521840813626653	0.250481859145932	0.14	0.0648	0.0053	0.0031	0.0057	0.0039	0.0032	0.0132	0.1647	0.0045	0.0043	0.0048	0.096	0.0089	0.0049	0.0036	0.0039	0.1343	0.1011	0.0095	0.0077	0.0058	0.0178	0.0053	0.0061	0.1738
12	rs17522242	59040014	1.21	0.117675403133419	1.81	0.0849480383532209	0.0311847643169895	0.314031705047368	0.1397	0.0646	0.0053	0.003	0.0057	0.0039	0.0033	0.0132	0.1643	0.0047	0.0043	0.0048	0.0956	0.0089	0.0049	0.0036	0.0038	0.1343	0.1012	0.0096	0.0077	0.0058	0.0178	0.0064	0.0061	0.1735
12	rs61919207	59044934	1.2	0.134574322401564	1.81	0.0849480383532209	0.0925731550494767	0.31874315921305	0.1396	0.0645	0.0053	0.003	0.0057	0.0039	0.0033	0.0132	0.164	0.0047	0.0043	0.0048	0.0955	0.0089	0.005	0.0036	0.0038	0.1342	0.1012	0.0096	0.0077	0.0058	0.0178	0.0072	0.0061	0.1733
12	rs1456144	59052491	1.21	0.117675403133419	1.82	0.0760422202337298	0.067084303595936	0.239426796864417	0.1392	0.0649	0.0054	0.0031	0.0057	0.004	0.0035	0.0131	0.1634	0.0047	0.0042	0.0049	0.0951	0.0088	0.0049	0.0039	0.0039	0.134	0.1023	0.0096	0.0077	0.006	0.0177	0.007	0.0061	0.1729
12	rs74097592	59053865	1.21	0.117675403133419	1.82	0.0760422202337298	0.0499146049780268	0.206085717253098	0.1389	0.0655	0.0055	0.0031	0.0057	0.0042	0.0035	0.013	0.1626	0.0048	0.0042	0.005	0.0948	0.0087	0.0048	0.0041	0.004	0.1339	0.1029	0.0095	0.0078	0.0061	0.0177	0.0069	0.0062	0.1727
12	rs17121276	59056503	1.2	0.134574322401564	1.82	0.0760422202337298	0.0369662865805938	0.115302490246665	0.1388	0.0654	0.0057	0.0034	0.0057	0.0044	0.0038	0.0131	0.1616	0.0049	0.0042	0.0051	0.0938	0.0085	0.0047	0.0044	0.0042	0.1346	0.1031	0.0095	0.0078	0.0063	0.0173	0.0066	0.0065	0.1728
12	rs4297507	59059675	1.2	0.134574322401564	1.83	0.0678757074061657	0.0397174104918514	0.138682962107109	0.1385	0.0652	0.0058	0.0035	0.0057	0.0045	0.0038	0.0132	0.1613	0.005	0.0043	0.0051	0.0938	0.0085	0.0048	0.0044	0.0042	0.1347	0.1033	0.0095	0.0079	0.0063	0.0172	0.0065	0.0065	0.1728
12	rs61919211	59061523	1.2	0.134574322401564	1.83	0.0678757074061657	0.0427389262761226	0.159526511096453	0.1384	0.0652	0.0058	0.0035	0.0056	0.0045	0.0038	0.0132	0.1612	0.005	0.0043	0.0051	0.0939	0.0084	0.0047	0.0045	0.0042	0.1348	0.1034	0.0094	0.0079	0.0064	0.0171	0.0065	0.0066	0.1727
12	rs75628843	59066723	1.2	0.134574322401564	1.83	0.0678757074061657	0.0395913006121721	0.148266650591268	0.1381	0.0652	0.0058	0.0036	0.0057	0.0046	0.0038	0.0133	0.1609	0.0049	0.0043	0.0051	0.0937	0.0084	0.0047	0.0045	0.0043	0.1354	0.1035	0.0093	0.0078	0.0064	0.017	0.0064	0.0066	0.1729
12	rs1471063	59079775	1.2	0.134574322401564	1.84	0.0604088827715036	0.044050560891194	0.123561772776244	0.1368	0.0647	0.006	0.0039	0.0058	0.0048	0.0039	0.0138	0.16	0.0048	0.0042	0.005	0.0925	0.0086	0.0045	0.0049	0.0043	0.1382	0.1034	0.0089	0.0079	0.0067	0.0164	0.006	0.0069	0.1735
12	rs10506363	59079816	1.2	0.134574322401564	1.88	0.0367535648830228	0.044352443664539	0.12648076842974	0.1368	0.0647	0.006	0.0039	0.0058	0.0048	0.0039	0.0138	0.16	0.0048	0.0042	0.005	0.0925	0.0086	0.0045	0.0049	0.0043	0.1382	0.1034	0.0089	0.0079	0.0067	0.0164	0.006	0.0069	0.1735
12	rs1378821	59082267	1.2	0.134574322401564	1.88	0.0367535648830228	0.0450827082100775	0.118406938826225	0.1367	0.0647	0.0059	0.0039	0.0058	0.0048	0.0039	0.0138	0.16	0.0048	0.0042	0.0049	0.0925	0.0087	0.0045	0.0049	0.0043	0.1382	0.1035	0.0088	0.0079	0.0067	0.0164	0.0061	0.007	0.1735
12	rs73116579	59089418	1.2	0.134574322401564	1.88	0.0367535648830228	0.0493431440005447	0.121367439556563	0.1366	0.0647	0.0059	0.0039	0.0058	0.0049	0.0039	0.0138	0.1599	0.0048	0.0042	0.0049	0.0924	0.0087	0.0045	0.0049	0.0043	0.1382	0.1035	0.0088	0.0078	0.0067	0.0163	0.0061	0.007	0.1737
12	rs17121330	59111385	1.2	0.134574322401564	1.86	0.047416592333268	0.0665074237686023	0.113079909501204	0.1361	0.0647	0.0059	0.004	0.0058	0.0049	0.0039	0.014	0.1599	0.0049	0.0041	0.0047	0.0921	0.0087	0.0045	0.005	0.0043	0.1383	0.104	0.0088	0.0078	0.007	0.0161	0.0061	0.007	0.1737
12	rs79517691	59112134	1.2	0.134574322401564	1.86	0.047416592333268	0.0647573248429754	0.1161617008798	0.136	0.0647	0.0059	0.004	0.0058	0.0049	0.0039	0.0139	0.16	0.0049	0.0041	0.0047	0.092	0.0086	0.0045	0.005	0.0043	0.1384	0.1039	0.0088	0.0078	0.007	0.0161	0.0061	0.007	0.1738
12	rs34331619	59112622	1.2	0.134574322401564	1.86	0.047416592333268	0.0646793868642611	0.117714364705915	0.136	0.0648	0.0059	0.004	0.0058	0.0048	0.0039	0.0139	0.16	0.0049	0.0041	0.0047	0.092	0.0086	0.0045	0.005	0.0043	0.1384	0.104	0.0088	0.0078	0.007	0.0161	0.0061	0.007	0.1738
12	rs2605430	59115383	1.2	0.134574322401564	1.86	0.047416592333268	0.0669447580168334	0.117282286432709	0.1361	0.0648	0.0059	0.004	0.0058	0.0049	0.0039	0.0141	0.1598	0.0049	0.0041	0.0046	0.092	0.0086	0.0045	0.005	0.0043	0.1384	0.1041	0.0088	0.0078	0.007	0.016	0.0061	0.007	0.1739
12	rs12316513	59128060	1.2	0.134574322401564	1.85	0.0536022520271762	0.0690579527246044	0.106511917866313	0.1359	0.0647	0.0059	0.004	0.0058	0.0048	0.0039	0.0141	0.1596	0.0049	0.0042	0.0046	0.092	0.0085	0.0045	0.005	0.0043	0.1385	0.1045	0.0088	0.0078	0.007	0.0161	0.0059	0.007	0.174
12	rs17121387	59138636	1.2	0.134574322401564	1.85	0.0536022520271762	0.0563544813734317	0.0920228242190102	0.1355	0.0644	0.0059	0.004	0.0058	0.0047	0.0038	0.0144	0.1597	0.0048	0.0044	0.0046	0.0922	0.0083	0.0045	0.0049	0.0042	0.1386	0.1046	0.0088	0.0078	0.007	0.0161	0.0059	0.007	0.1745
12	rs56186728	59139204	1.2	0.134574322401564	1.85	0.0536022520271762	0.0476394173953042	0.0905340721375833	0.1354	0.0643	0.0059	0.0039	0.0058	0.0047	0.0037	0.0145	0.1598	0.0048	0.0045	0.0047	0.0922	0.0083	0.0045	0.0048	0.0042	0.1384	0.1045	0.0088	0.0079	0.007	0.0162	0.0058	0.007	0.1746
12	rs80293552	59140061	1.2	0.134574322401564	1.85	0.0536022520271762	0.0215920663888381	0.0509626999900096	0.1353	0.064	0.0058	0.0039	0.0059	0.0045	0.0036	0.0147	0.1603	0.0048	0.0047	0.0049	0.0921	0.0086	0.0046	0.0046	0.004	0.1382	0.1044	0.0088	0.0079	0.007	0.0163	0.0056	0.0071	0.175
12	rs2712500	59144447	1.2	0.134574322401564	1.85	0.0536022520271762	0.0136143034537199	0.0306704717898915	0.1347	0.0634	0.0058	0.0038	0.006	0.0043	0.0034	0.0152	0.1609	0.0047	0.0049	0.0054	0.0913	0.009	0.0049	0.0045	0.0038	0.1383	0.1038	0.0088	0.0079	0.0072	0.0165	0.0052	0.0072	0.1754
12	rs1497237	59157252	1.2	0.134574322401564	1.85	0.0536022520271762	0.0227450490507072	0.0239673541978909	0.1341	0.0628	0.0058	0.0035	0.0061	0.004	0.0032	0.0154	0.1612	0.0046	0.005	0.006	0.0909	0.0093	0.0046	0.0044	0.0036	0.1392	0.1033	0.0089	0.0079	0.0072	0.017	0.005	0.0071	0.1765
12	rs1353611	59160942	1.2	0.134574322401564	1.85	0.0536022520271762	0.0230592083605058	0.0235771033924906	0.1341	0.0627	0.0058	0.0035	0.0061	0.004	0.0032	0.0154	0.1612	0.0046	0.005	0.006	0.0909	0.0093	0.0046	0.0044	0.0035	0.1392	0.1032	0.0089	0.0079	0.0073	0.017	0.005	0.0071	0.1766
12	rs11172716	59168527	1.21	0.117675403133419	1.85	0.0536022520271762	0.0236481157509306	0.0321034439921945	0.1337	0.0625	0.0057	0.0033	0.0061	0.0038	0.0031	0.0156	0.1615	0.0046	0.0049	0.0062	0.091	0.0093	0.0046	0.0043	0.0034	0.1399	0.1035	0.0089	0.0079	0.0073	0.0171	0.0051	0.0071	0.1764
12	rs74433131	59180203	1.21	0.117675403133419	1.85	0.0536022520271762	0.0320224520576884	0.0397158453180618	0.1336	0.0623	0.0057	0.0031	0.006	0.0036	0.003	0.0156	0.1613	0.0045	0.0049	0.0063	0.0911	0.0093	0.0045	0.0041	0.0033	0.1404	0.1039	0.0089	0.0079	0.0073	0.0169	0.005	0.0071	0.1767
12	rs11172736	59206866	1.21	0.117675403133419	1.86	0.047416592333268	0.0354142255330506	0.0395509206262521	0.1335	0.0622	0.0058	0.0031	0.006	0.0036	0.003	0.0156	0.1612	0.0044	0.0049	0.0063	0.0912	0.0093	0.0045	0.0041	0.0033	0.1406	0.104	0.0089	0.0079	0.0073	0.0169	0.0049	0.0071	0.1769
12	rs117021579	59207331	1.21	0.117675403133419	1.86	0.047416592333268	0.0354271849400061	0.0394411426689033	0.1335	0.0622	0.0058	0.0031	0.006	0.0036	0.003	0.0156	0.1612	0.0044	0.0049	0.0064	0.0912	0.0093	0.0045	0.0041	0.0033	0.1406	0.104	0.0089	0.0079	0.0073	0.0169	0.0049	0.0071	0.1769
12	rs74463468	59213780	1.21	0.117675403133419	1.86	0.047416592333268	0.034248668731971	0.0416065213949359	0.1335	0.0623	0.0057	0.003	0.006	0.0036	0.003	0.0156	0.1613	0.0044	0.0049	0.0063	0.0911	0.0093	0.0045	0.0041	0.0033	0.1407	0.1041	0.0089	0.0079	0.0073	0.0169	0.0049	0.0071	0.1768
12	rs12306959	59216171	1.21	0.117675403133419	1.86	0.047416592333268	0.0318416348975477	0.0343351618345971	0.1333	0.0622	0.0057	0.0029	0.006	0.0035	0.0029	0.0156	0.1612	0.0044	0.005	0.0064	0.0911	0.0094	0.0045	0.004	0.0032	0.141	0.1045	0.0089	0.0079	0.0072	0.0169	0.0049	0.0071	0.1769
12	rs11531178	59223220	1.21	0.117675403133419	1.86	0.047416592333268	0.0222376290950822	0.0307683230870573	0.1326	0.0619	0.0058	0.0031	0.0061	0.0034	0.0029	0.0156	0.1609	0.0043	0.0051	0.0064	0.0915	0.0096	0.0045	0.0036	0.0032	0.1422	0.1037	0.009	0.0081	0.0072	0.0168	0.005	0.0071	0.1771
12	rs112579898	59224031	1.21	0.117675403133419	1.86	0.047416592333268	0.0228209245063876	0.0308173030052022	0.1325	0.0619	0.0057	0.0031	0.0061	0.0034	0.0029	0.0156	0.1608	0.0043	0.0051	0.0064	0.0914	0.0096	0.0045	0.0036	0.0032	0.1422	0.1038	0.009	0.0081	0.0072	0.0168	0.005	0.0071	0.1771
12	rs117188061	59224062	1.21	0.117675403133419	1.86	0.047416592333268	0.0180477970456208	0.0271524720398265	0.1326	0.0619	0.0057	0.0031	0.0061	0.0034	0.0029	0.0156	0.1608	0.0043	0.0051	0.0064	0.0915	0.0096	0.0045	0.0036	0.0032	0.1422	0.1039	0.009	0.0081	0.007	0.0168	0.005	0.0071	0.1771
12	rs76074489	59225773	1.21	0.117675403133419	1.86	0.047416592333268	0.0180878813239157	0.0282714654507171	0.1325	0.062	0.0057	0.0032	0.0061	0.0034	0.0029	0.0156	0.1606	0.0043	0.0051	0.0064	0.0916	0.0096	0.0045	0.0036	0.0032	0.1423	0.1039	0.009	0.0081	0.007	0.0168	0.005	0.0071	0.1771
12	rs118182594	59242793	1.21	0.117675403133419	1.86	0.047416592333268	0.0181199955446532	0.0273374958803479	0.1324	0.062	0.0057	0.0032	0.0061	0.0034	0.0029	0.0156	0.1604	0.0043	0.0051	0.0064	0.0916	0.0096	0.0045	0.0036	0.0032	0.1426	0.104	0.0089	0.0081	0.007	0.0167	0.005	0.007	0.1772
12	rs1148530	59243314	1.21	0.117675403133419	1.86	0.047416592333268	0.0181360682644355	0.0272449100544205	0.1324	0.062	0.0057	0.0032	0.0061	0.0034	0.0029	0.0156	0.1604	0.0043	0.0051	0.0064	0.0916	0.0096	0.0045	0.0036	0.0032	0.1426	0.104	0.0089	0.0081	0.007	0.0167	0.005	0.007	0.1772
12	rs11172765	59245119	1.21	0.117675403133419	1.86	0.047416592333268	0.0180157763854573	0.0269680397768315	0.1324	0.062	0.0057	0.0032	0.006	0.0034	0.0029	0.0157	0.1603	0.0043	0.0051	0.0064	0.0916	0.0096	0.0045	0.0036	0.0032	0.1427	0.104	0.0089	0.0081	0.007	0.0167	0.005	0.007	0.1772
12	rs11172772	59256082	1.21	0.117675403133419	1.85	0.0536022520271762	0.0139293258768497	0.0221305083167175	0.1328	0.0615	0.0056	0.0034	0.0059	0.0033	0.0028	0.0158	0.1607	0.0043	0.005	0.0064	0.0918	0.0097	0.0044	0.0033	0.0032	0.1427	0.1034	0.0087	0.0083	0.0069	0.0169	0.0048	0.0069	0.1782
12	rs76829264	59256812	1.22	0.102418512327744	1.85	0.0536022520271762	0.013355857071386	0.0241417796437503	0.1328	0.0614	0.0055	0.0034	0.0059	0.0032	0.0028	0.0158	0.1608	0.0043	0.005	0.0064	0.0915	0.0098	0.0044	0.0033	0.0032	0.1427	0.1034	0.0087	0.0083	0.0068	0.0169	0.0048	0.0068	0.1785
12	rs11172775	59257348	1.22	0.102418512327744	1.85	0.0536022520271762	0.0133430313354484	0.0241854801803662	0.1331	0.0617	0.0055	0.0034	0.0059	0.0032	0.0028	0.0155	0.1609	0.0043	0.005	0.0064	0.0915	0.0098	0.0044	0.0033	0.0032	0.1425	0.1034	0.0087	0.0083	0.0068	0.017	0.0048	0.0068	0.1785
12	rs73354904	59257477	1.22	0.102418512327744	1.84	0.0604088827715036	0.0131074053718245	0.0221305083167175	0.1332	0.0617	0.0055	0.0034	0.0059	0.0032	0.0028	0.0155	0.1609	0.0043	0.005	0.0064	0.0915	0.0098	0.0044	0.0033	0.0032	0.1425	0.1034	0.0087	0.0083	0.0068	0.017	0.0048	0.0068	0.1785
12	rs79999905	59258961	1.22	0.102418512327744	1.84	0.0604088827715036	0.0142901599859612	0.0348001270654683	0.1333	0.0617	0.0055	0.0034	0.0059	0.0032	0.0028	0.0155	0.1608	0.0042	0.005	0.0064	0.0915	0.0098	0.0044	0.0033	0.0032	0.1425	0.1035	0.0086	0.0083	0.0067	0.017	0.0048	0.0068	0.1786
12	rs17617044	59262015	1.22	0.102418512327744	1.84	0.0604088827715036	0.0137449122793989	0.0371143329247355	0.1336	0.0616	0.0054	0.0034	0.0059	0.0032	0.0028	0.0155	0.1606	0.0042	0.0049	0.0064	0.0916	0.0098	0.0044	0.0033	0.0032	0.1425	0.1036	0.0085	0.0083	0.0067	0.017	0.0048	0.0067	0.1787
12	rs17533647	59282702	1.21	0.117675403133419	1.84	0.0604088827715036	0.024317231963293	0.0563661621431068	0.1361	0.0611	0.0049	0.0036	0.0056	0.003	0.0027	0.0155	0.1586	0.0041	0.0045	0.0065	0.0919	0.0102	0.0043	0.0031	0.0031	0.1426	0.1045	0.0079	0.0085	0.0064	0.017	0.0048	0.0062	0.1796
12	rs75172295	59285276	1.21	0.117675403133419	1.84	0.0604088827715036	0.0251521809598896	0.0573325947688789	0.1362	0.0611	0.0049	0.0036	0.0056	0.003	0.0027	0.0155	0.1585	0.004	0.0045	0.0065	0.0919	0.0102	0.0043	0.0031	0.0031	0.1426	0.1045	0.0078	0.0085	0.0064	0.017	0.0048	0.0062	0.1796
12	rs78335124	59285729	1.21	0.117675403133419	1.84	0.0604088827715036	0.0257476579881981	0.0587627352439238	0.1362	0.0611	0.0049	0.0036	0.0056	0.003	0.0027	0.0155	0.1585	0.004	0.0045	0.0065	0.0919	0.0102	0.0043	0.0031	0.0031	0.1426	0.1046	0.0078	0.0085	0.0064	0.017	0.0048	0.0061	0.1797
12	rs11172809	59293967	1.21	0.117675403133419	1.84	0.0604088827715036	0.0274206891990065	0.060009941834155	0.1363	0.0611	0.0049	0.0036	0.0056	0.003	0.0026	0.0155	0.1584	0.004	0.0045	0.0065	0.0919	0.0102	0.0043	0.0031	0.0031	0.1426	0.1046	0.0078	0.0085	0.0064	0.017	0.0048	0.0061	0.1797
12	rs11172810	59294631	1.21	0.117675403133419	1.84	0.0604088827715036	0.0276705057846364	0.0616679452004823	0.1363	0.0611	0.0049	0.0036	0.0056	0.003	0.0026	0.0155	0.1584	0.004	0.0045	0.0065	0.0919	0.0102	0.0043	0.0031	0.0031	0.1426	0.1046	0.0078	0.0085	0.0064	0.017	0.0048	0.0061	0.1797
12	rs720052	59302220	1.21	0.117675403133419	1.84	0.0604088827715036	0.0310427220513043	0.0808342760944891	0.1368	0.0611	0.0047	0.0037	0.0055	0.0029	0.0026	0.0156	0.158	0.004	0.0044	0.0065	0.092	0.0103	0.0043	0.0031	0.0031	0.1426	0.105	0.0076	0.0085	0.0063	0.0171	0.0048	0.0059	0.1799
12	rs60869355	59302731	1.21	0.117675403133419	1.84	0.0604088827715036	0.0295557926987349	0.0810582822074278	0.1371	0.0613	0.0047	0.0037	0.0055	0.0029	0.0026	0.0156	0.1581	0.004	0.0044	0.0065	0.0918	0.0102	0.0043	0.0031	0.0031	0.1424	0.1051	0.0076	0.0085	0.0063	0.0171	0.0048	0.0059	0.1798
12	rs17618300	59303603	1.21	0.117675403133419	1.85	0.0536022520271762	0.0338829165266921	0.0910814379622124	0.137	0.0613	0.0046	0.0037	0.0055	0.0029	0.0026	0.0156	0.1583	0.004	0.0043	0.0065	0.0917	0.0102	0.0043	0.0031	0.0031	0.1426	0.1053	0.0076	0.0084	0.0062	0.017	0.0048	0.0059	0.1798
12	rs7135114	59306389	1.21	0.117675403133419	1.83	0.0678757074061657	0.0327161207229661	0.0614013765815832	0.1368	0.0612	0.0045	0.0037	0.0054	0.0029	0.0026	0.0156	0.1587	0.0039	0.0043	0.0066	0.0916	0.0102	0.0043	0.0031	0.0031	0.1431	0.1056	0.0076	0.0084	0.0062	0.0169	0.0048	0.0059	0.1796
12	rs2291800	59307299	1.2	0.134574322401564	1.83	0.0678757074061657	0.0349755642216778	0.0795696654888375	0.1368	0.0612	0.0045	0.0037	0.0054	0.0029	0.0026	0.0156	0.1588	0.0039	0.0043	0.0065	0.0916	0.0103	0.0042	0.0031	0.0031	0.1431	0.1057	0.0076	0.0084	0.0062	0.0169	0.0048	0.0058	0.1796
12	rs141646889	59308666	1.21	0.117675403133419	1.83	0.0678757074061657	0.0550489953376599	0.111635612519984	0.1366	0.0611	0.0045	0.0037	0.0053	0.0028	0.0025	0.0158	0.1583	0.0038	0.0043	0.0065	0.0919	0.0104	0.0042	0.003	0.0031	0.1428	0.106	0.0073	0.0086	0.0063	0.0169	0.0048	0.0058	0.1801
12	rs11172822	59311394	1.2	0.134574322401564	1.83	0.0678757074061657	0.11898677620333	0.0924949556582326	0.136	0.0609	0.0045	0.0036	0.0051	0.0027	0.0024	0.0162	0.157	0.0037	0.0043	0.0066	0.0925	0.0108	0.0043	0.003	0.003	0.1421	0.1065	0.0069	0.0092	0.0065	0.017	0.0049	0.0057	0.181
12	rs76468953	59312742	1.19	0.153209069243504	1.83	0.0678757074061657	0.153949169399969	0.089598786029296	0.136	0.0608	0.0045	0.0036	0.0051	0.0026	0.0023	0.0163	0.1567	0.0036	0.0042	0.0066	0.0927	0.0109	0.0043	0.003	0.003	0.1418	0.1066	0.0068	0.0094	0.0066	0.017	0.0049	0.0058	0.1812
12	rs12426969	59313248	1.19	0.153209069243504	1.83	0.0678757074061657	0.155966145869961	0.0893655689929195	0.1359	0.0608	0.0045	0.0036	0.0051	0.0026	0.0023	0.0163	0.1566	0.0036	0.0042	0.0066	0.0927	0.011	0.0043	0.003	0.003	0.1418	0.1066	0.0067	0.0094	0.0066	0.017	0.0049	0.0058	0.1812
12	rs11834651	59315750	1.19	0.153209069243504	1.82	0.0760422202337298	0.166493899083021	0.0844483802963628	0.1358	0.0607	0.0046	0.0036	0.0051	0.0026	0.0023	0.0164	0.1567	0.0036	0.0042	0.0067	0.0928	0.0111	0.0044	0.0029	0.003	0.1415	0.1065	0.0066	0.0096	0.0067	0.017	0.005	0.0058	0.1813
12	rs7313273	59322352	1.19	0.153209069243504	1.82	0.0760422202337298	0.181159058960486	0.0740880721507569	0.1355	0.0606	0.0045	0.0035	0.0051	0.0025	0.0022	0.0164	0.1566	0.0036	0.0043	0.0066	0.0928	0.0112	0.0044	0.0029	0.003	0.1412	0.1067	0.0065	0.0098	0.0066	0.0171	0.005	0.0059	0.182
12	rs117532691	59324641	1.19	0.153209069243504	1.82	0.0760422202337298	0.186281939664931	0.0788295673986601	0.1355	0.0606	0.0045	0.0035	0.0051	0.0025	0.0022	0.0164	0.1566	0.0036	0.0043	0.0066	0.0928	0.0112	0.0044	0.0029	0.003	0.1412	0.1068	0.0064	0.0098	0.0066	0.0171	0.005	0.0059	0.1821
12	rs77868740	59325739	1.19	0.153209069243504	1.82	0.0760422202337298	0.186169698546122	0.0898322451028247	0.1355	0.0606	0.0045	0.0035	0.0051	0.0025	0.0022	0.0164	0.1565	0.0036	0.0043	0.0066	0.0928	0.0112	0.0044	0.0027	0.003	0.1412	0.1068	0.0064	0.0098	0.0067	0.0171	0.005	0.0059	0.1822
12	rs75935940	59337297	1.19	0.153209069243504	1.81	0.0849480383532209	0.247434327542185	0.100096571140738	0.1349	0.0602	0.0046	0.0034	0.005	0.0024	0.002	0.0164	0.156	0.0037	0.0042	0.0065	0.0935	0.0114	0.0044	0.0026	0.0029	0.1408	0.1073	0.0061	0.0101	0.0066	0.0174	0.0049	0.0057	0.1835
12	rs76820995	59337307	1.19	0.153209069243504	1.81	0.0849480383532209	0.247873422349497	0.101645008448666	0.1348	0.0602	0.0046	0.0034	0.005	0.0024	0.002	0.0164	0.1562	0.0037	0.0042	0.0065	0.0935	0.0114	0.0044	0.0025	0.0029	0.1409	0.1073	0.006	0.01	0.0066	0.0173	0.0049	0.0057	0.1835
12	rs73354934	59346258	1.19	0.153209069243504	1.79	0.105135818603982	0.252066118339555	0.0942342717704379	0.1347	0.0601	0.0045	0.0034	0.005	0.0024	0.002	0.0164	0.156	0.0037	0.0042	0.0065	0.0936	0.0114	0.0044	0.0025	0.0029	0.1408	0.1075	0.006	0.0101	0.0066	0.0174	0.0049	0.0057	0.1838
12	rs73118596	59361098	1.19	0.153209069243504	1.79	0.105135818603982	0.324550238439767	0.12799439413275	0.1332	0.0596	0.0045	0.0033	0.0051	0.0022	0.0018	0.0164	0.1555	0.0036	0.004	0.0063	0.0949	0.0116	0.0044	0.0022	0.0028	0.1411	0.1081	0.0058	0.0102	0.0066	0.0174	0.0047	0.0056	0.1856
12	rs73118599	59399071	1.18	0.173671271070618	1.79	0.105135818603982	0.329595668261993	0.0948699198630098	0.1327	0.0593	0.0045	0.0032	0.005	0.0021	0.0018	0.0164	0.1552	0.0036	0.004	0.0063	0.0953	0.0116	0.0043	0.0021	0.0028	0.1411	0.1084	0.0057	0.0103	0.0066	0.0175	0.0046	0.0056	0.1863
12	rs11172863	59399465	1.18	0.173671271070618	1.79	0.105135818603982	0.321512209076367	0.0889774124480261	0.1327	0.0593	0.0045	0.0032	0.005	0.0021	0.0018	0.0164	0.1552	0.0036	0.004	0.0063	0.0954	0.0116	0.0043	0.0021	0.0028	0.1412	0.1084	0.0057	0.0103	0.0066	0.0175	0.0046	0.0056	0.1864
12	rs78119326	59412971	1.18	0.173671271070618	1.79	0.105135818603982	0.253442595172184	0.0759702103704324	0.1315	0.0596	0.0043	0.003	0.0053	0.002	0.0017	0.0164	0.1537	0.0036	0.0041	0.0054	0.0964	0.0116	0.0042	0.002	0.0027	0.1419	0.1101	0.0058	0.0101	0.0065	0.0178	0.0044	0.0057	0.1865
12	rs17625649	59416534	1.18	0.173671271070618	1.79	0.105135818603982	0.247697733168283	0.0778716561698616	0.1313	0.0596	0.0042	0.0029	0.0053	0.002	0.0017	0.0164	0.1534	0.0037	0.0041	0.0053	0.0966	0.0116	0.0042	0.002	0.0027	0.142	0.1104	0.0058	0.0101	0.0065	0.0178	0.0044	0.0057	0.1866
12	rs17536893	59418461	1.18	0.173671271070618	1.79	0.105135818603982	0.238570111737837	0.0774311560206169	0.1312	0.0597	0.0042	0.0029	0.0053	0.002	0.0017	0.0164	0.1533	0.0037	0.0041	0.0052	0.0968	0.0116	0.0041	0.002	0.0027	0.1422	0.1107	0.0058	0.01	0.0065	0.0178	0.0043	0.0057	0.1866
12	rs56154430	59430962	1.18	0.173671271070618	1.79	0.105135818603982	0.242285283781133	0.0727249699591535	0.1309	0.0597	0.0042	0.0028	0.0054	0.002	0.0017	0.0164	0.1529	0.0037	0.0042	0.005	0.0971	0.0116	0.0041	0.0019	0.0026	0.1423	0.1111	0.0058	0.01	0.0065	0.0179	0.0043	0.0057	0.1867
12	rs17121944	59440232	1.18	0.173671271070618	1.79	0.105135818603982	0.207874006677364	0.0547077667831188	0.1307	0.0598	0.0041	0.0028	0.0055	0.002	0.0017	0.0164	0.1526	0.0037	0.0042	0.0048	0.0973	0.0116	0.0041	0.0019	0.0026	0.1424	0.1114	0.0059	0.01	0.0065	0.018	0.0042	0.0057	0.1867
12	rs115263474	59447762	1.18	0.173671271070618	1.79	0.105135818603982	0.19362267970822	0.0323034698908389	0.1306	0.0598	0.0042	0.0028	0.0055	0.002	0.0017	0.0164	0.1523	0.0036	0.0042	0.0048	0.0973	0.0117	0.0042	0.0019	0.0028	0.1423	0.1113	0.0059	0.0099	0.0065	0.018	0.0043	0.0058	0.1868
12	rs10747822	59449385	1.18	0.173671271070618	1.79	0.105135818603982	0.189780683433852	0.0292679414373405	0.1307	0.0598	0.0042	0.0028	0.0055	0.002	0.0017	0.0164	0.1522	0.0036	0.0042	0.0048	0.0972	0.0117	0.0042	0.0019	0.0028	0.1422	0.1114	0.0059	0.0098	0.0065	0.018	0.0044	0.0058	0.1869
12	rs35833622	59457691	1.18	0.173671271070618	1.79	0.105135818603982	0.195002746157371	0.0311611744756348	0.1308	0.0598	0.0042	0.0028	0.0055	0.002	0.0017	0.0164	0.1524	0.0036	0.0042	0.0048	0.0971	0.0117	0.0042	0.0019	0.0028	0.1422	0.1114	0.0059	0.0098	0.0065	0.018	0.0043	0.0058	0.1869
12	rs1518917	59458350	1.18	0.173671271070618	1.79	0.105135818603982	0.194350351225221	0.0300379713805366	0.1308	0.0598	0.0042	0.0028	0.0055	0.002	0.0017	0.0164	0.1524	0.0036	0.0042	0.0048	0.0971	0.0117	0.0042	0.0019	0.0028	0.1422	0.1114	0.0059	0.0098	0.0065	0.018	0.0043	0.0058	0.1869
12	rs7138934	59467538	1.18	0.173671271070618	1.79	0.105135818603982	0.213775788994041	0.0432502093949739	0.1296	0.0596	0.004	0.0025	0.0055	0.0018	0.0016	0.017	0.1509	0.0034	0.0043	0.0048	0.0975	0.0118	0.0043	0.0019	0.0027	0.1414	0.113	0.0063	0.0098	0.0065	0.018	0.0042	0.006	0.1885
12	rs1992601	59468830	1.18	0.173671271070618	1.79	0.105135818603982	0.217475897354202	0.0473933940621845	0.1296	0.0596	0.004	0.0025	0.0056	0.0018	0.0016	0.017	0.1509	0.0034	0.0043	0.0048	0.0975	0.0118	0.0043	0.0019	0.0027	0.1414	0.1131	0.0063	0.0098	0.0065	0.018	0.0042	0.006	0.1885
12	rs1850126	59477088	1.18	0.173671271070618	1.79	0.105135818603982	0.211516517090161	0.0378648650249688	0.1295	0.0594	0.0039	0.0024	0.0058	0.0018	0.0017	0.0171	0.1504	0.0034	0.0044	0.0047	0.0975	0.0119	0.0043	0.0018	0.0027	0.1413	0.1132	0.0064	0.0097	0.0065	0.018	0.0042	0.006	0.1887
12	rs78310686	59477726	1.18	0.173671271070618	1.79	0.105135818603982	0.209390717007367	0.0352679535612161	0.1295	0.0594	0.0039	0.0024	0.0058	0.0018	0.0017	0.0171	0.1504	0.0034	0.0044	0.0047	0.0975	0.0119	0.0043	0.0018	0.0027	0.1413	0.1133	0.0064	0.0097	0.0065	0.0181	0.0042	0.006	0.1887
12	rs74457351	59494650	1.18	0.173671271070618	1.78	0.116496372702931	0.200032872416475	0.0401571546215348	0.1288	0.0595	0.004	0.0022	0.0062	0.0018	0.0018	0.0179	0.1486	0.0035	0.0044	0.0048	0.0977	0.012	0.0044	0.0018	0.0026	0.1414	0.1137	0.0066	0.0095	0.0064	0.0182	0.0041	0.006	0.1887
12	rs76867062	59501289	1.18	0.173671271070618	1.77	0.128753168183355	0.200149812826243	0.0437086340941684	0.1288	0.0595	0.004	0.0022	0.0063	0.0018	0.0018	0.018	0.1484	0.0035	0.0044	0.0048	0.0977	0.012	0.0044	0.0018	0.0026	0.1414	0.1138	0.0066	0.0095	0.0064	0.0182	0.0041	0.006	0.1887
12	rs117462484	59508202	1.18	0.173671271070618	1.77	0.128753168183355	0.19882676120494	0.0380805533671261	0.1287	0.0595	0.004	0.0022	0.0063	0.0018	0.0018	0.0181	0.1482	0.0035	0.0044	0.0048	0.0978	0.012	0.0044	0.0018	0.0026	0.1414	0.1138	0.0067	0.0095	0.0064	0.0182	0.0041	0.006	0.1887
12	rs74550531	59509860	1.18	0.173671271070618	1.77	0.128753168183355	0.203085937139966	0.0384051254745894	0.1289	0.0595	0.004	0.0022	0.0063	0.0018	0.0018	0.0181	0.1481	0.0035	0.0044	0.0048	0.0977	0.012	0.0044	0.0018	0.0026	0.1413	0.1139	0.0067	0.0095	0.0064	0.0182	0.0041	0.006	0.1887
12	rs908395	59512511	1.18	0.173671271070618	1.77	0.128753168183355	0.203085937139966	0.0387309430377295	0.1289	0.0595	0.004	0.0022	0.0063	0.0018	0.0018	0.0181	0.1481	0.0035	0.0044	0.0048	0.0977	0.012	0.0044	0.0018	0.0026	0.1414	0.1139	0.0067	0.0095	0.0064	0.0182	0.0041	0.006	0.1887
12	rs7976095	59519188	1.18	0.173671271070618	1.76	0.141944438278083	0.195156432074411	0.037596035498479	0.129	0.0595	0.004	0.0021	0.0063	0.0018	0.0018	0.0182	0.148	0.0035	0.0044	0.0048	0.0977	0.012	0.0044	0.0018	0.0026	0.1414	0.1139	0.0067	0.0094	0.0064	0.0183	0.0041	0.006	0.1886
12	rs6581235	59531067	1.18	0.173671271070618	1.76	0.141944438278083	0.213573519328484	0.0436512133647377	0.1287	0.0597	0.0041	0.0021	0.0063	0.0018	0.0019	0.0182	0.1476	0.0036	0.0044	0.0048	0.0971	0.012	0.0044	0.0017	0.0025	0.1417	0.1144	0.0068	0.0094	0.0066	0.0184	0.0041	0.0062	0.1884
12	rs1500023	59536329	1.18	0.173671271070618	1.75	0.156107803097264	0.218580586176303	0.046032885392933	0.1287	0.0597	0.0041	0.002	0.0063	0.0018	0.0019	0.0182	0.1476	0.0036	0.0044	0.0048	0.0971	0.0121	0.0044	0.0017	0.0025	0.1417	0.1145	0.0068	0.0094	0.0065	0.0184	0.0041	0.0062	0.1884
12	rs990887	59546012	1.16	0.220431575918666	1.75	0.156107803097264	0.251401552850723	0.0564946124290138	0.1268	0.0588	0.0044	0.002	0.0068	0.0017	0.0019	0.0181	0.1469	0.0039	0.0044	0.0048	0.0949	0.013	0.0046	0.0018	0.0027	0.1422	0.1161	0.0075	0.0095	0.006	0.0189	0.0043	0.0069	0.188
12	rs17122179	59551235	1.16	0.220431575918666	1.75	0.156107803097264	0.256207841132349	0.0647003949659433	0.1266	0.0588	0.0045	0.002	0.0068	0.0017	0.0019	0.0181	0.1466	0.0039	0.0044	0.0048	0.0948	0.0131	0.0046	0.0018	0.0027	0.1421	0.1163	0.0077	0.0094	0.006	0.019	0.0044	0.007	0.1881
12	rs10877215	59551798	1.16	0.220431575918666	1.74	0.171280181914382	0.25764147386344	0.0612682758992906	0.1266	0.0588	0.0045	0.002	0.0068	0.0017	0.0019	0.0181	0.1466	0.0039	0.0044	0.0048	0.0947	0.0131	0.0046	0.0018	0.0027	0.1421	0.1163	0.0077	0.0094	0.006	0.019	0.0044	0.007	0.1881
12	rs17122180	59554040	1.16	0.220431575918666	1.74	0.171280181914382	0.261696940588397	0.0594834419363635	0.1262	0.0586	0.0045	0.002	0.0068	0.0017	0.0019	0.0181	0.1466	0.0039	0.0045	0.0048	0.0945	0.0132	0.0046	0.0019	0.0027	0.1424	0.1165	0.0076	0.0093	0.0059	0.019	0.0043	0.0071	0.1883
12	rs10877216	59554485	1.16	0.220431575918666	1.74	0.171280181914382	0.27625526815392	0.074160103040642	0.1256	0.0584	0.0046	0.0019	0.0069	0.0017	0.0019	0.018	0.1469	0.004	0.0045	0.0048	0.0944	0.0133	0.0046	0.002	0.0027	0.1424	0.1166	0.0077	0.0092	0.0058	0.019	0.0043	0.0071	0.1888
12	rs10877218	59561694	1.15	0.246899131395369	1.74	0.171280181914382	0.230179188510995	0.104026197581515	0.1225	0.0575	0.0043	0.0018	0.0066	0.0017	0.0019	0.0174	0.1488	0.0038	0.0043	0.0045	0.0936	0.0134	0.0047	0.0021	0.0025	0.1437	0.1173	0.0077	0.0089	0.0055	0.0194	0.0043	0.0078	0.1912
12	rs1995252	59575430	1.15	0.246899131395369	1.74	0.171280181914382	0.224192606865423	0.117714364705915	0.1222	0.0575	0.0043	0.0018	0.0066	0.0017	0.002	0.0175	0.1491	0.0038	0.0043	0.0045	0.0933	0.0134	0.0047	0.0021	0.0025	0.1436	0.1175	0.0077	0.0088	0.0053	0.0194	0.0043	0.0079	0.1913
12	rs77818752	59580749	1.15	0.246899131395369	1.74	0.171280181914382	0.221335394498067	0.100828886621474	0.1221	0.0574	0.0043	0.0018	0.0066	0.0017	0.002	0.0175	0.149	0.0039	0.0043	0.0045	0.0933	0.0134	0.0047	0.0022	0.0025	0.1437	0.1175	0.0077	0.0088	0.0053	0.0194	0.0043	0.0079	0.1914
12	rs6581238	59586950	1.15	0.246899131395369	1.74	0.171280181914382	0.228663808117242	0.110873859212413	0.1221	0.0573	0.0043	0.0018	0.0066	0.0016	0.002	0.0176	0.1491	0.0039	0.0043	0.0045	0.0931	0.0135	0.0046	0.0021	0.0025	0.1437	0.1175	0.0077	0.0088	0.0053	0.0194	0.0043	0.008	0.1917
12	rs75660345	59589375	1.15	0.246899131395369	1.74	0.171280181914382	0.226777405700895	0.0963863223204539	0.1221	0.0573	0.0042	0.0018	0.0066	0.0017	0.002	0.0176	0.1491	0.0039	0.0043	0.0045	0.093	0.0135	0.0046	0.0022	0.0025	0.1436	0.1175	0.0077	0.0088	0.0053	0.0194	0.0043	0.008	0.1918
12	rs11172949	59606352	1.15	0.246899131395369	1.74	0.171280181914382	0.220264072440694	0.101645008448666	0.1226	0.0572	0.0042	0.0018	0.0066	0.0016	0.002	0.0177	0.1491	0.0039	0.0042	0.0045	0.0926	0.0135	0.0045	0.0022	0.0024	0.1433	0.1172	0.0077	0.0087	0.0052	0.0195	0.0042	0.008	0.1925
12	rs75755025	59608059	1.15	0.246899131395369	1.73	0.187497716434302	0.21931878746795	0.0951087221176865	0.1226	0.0572	0.0042	0.0018	0.0066	0.0016	0.002	0.0177	0.1491	0.0039	0.0042	0.0045	0.0925	0.0135	0.0045	0.0022	0.0024	0.1433	0.1172	0.0077	0.0087	0.0052	0.0195	0.0042	0.008	0.1926
12	rs12813942	59608831	1.15	0.246899131395369	1.73	0.187497716434302	0.219277739727088	0.0950290950788296	0.1227	0.0572	0.0042	0.0018	0.0066	0.0016	0.002	0.0177	0.1491	0.0039	0.0042	0.0045	0.0925	0.0135	0.0045	0.0022	0.0024	0.1433	0.1172	0.0077	0.0087	0.0052	0.0195	0.0042	0.008	0.1926
12	rs79258749	59614356	1.15	0.246899131395369	1.73	0.187497716434302	0.21653733987759	0.0860495335234299	0.1228	0.0572	0.0041	0.0018	0.0066	0.0016	0.002	0.0177	0.1492	0.0039	0.0042	0.0045	0.0925	0.0135	0.0044	0.0022	0.0024	0.1432	0.117	0.0078	0.0087	0.0052	0.0195	0.0042	0.0079	0.1929
12	rs1500032	59630499	1.15	0.246899131395369	1.73	0.187497716434302	0.218007393103417	0.111042965294375	0.123	0.0571	0.0041	0.0019	0.0066	0.0016	0.002	0.0177	0.1493	0.0039	0.0042	0.0045	0.0924	0.0136	0.0044	0.0023	0.0024	0.1432	0.1168	0.0078	0.0088	0.0052	0.0195	0.0041	0.0078	0.1931
12	rs74801962	59631647	1.15	0.246899131395369	1.73	0.187497716434302	0.215885772820807	0.103284917946136	0.1229	0.0571	0.0041	0.0019	0.0066	0.0016	0.0019	0.0177	0.1493	0.0039	0.0042	0.0045	0.0924	0.0135	0.0043	0.0023	0.0024	0.1433	0.1168	0.0078	0.0088	0.0052	0.0195	0.0041	0.0079	0.1931
12	rs78438536	59649718	1.15	0.246899131395369	1.7	0.24276969786222	0.237238685797318	0.118840576675322	0.1226	0.0568	0.0041	0.0019	0.0066	0.0016	0.0018	0.0178	0.1491	0.0038	0.0041	0.0045	0.0928	0.0136	0.0043	0.0023	0.0024	0.1432	0.1166	0.0079	0.0088	0.0051	0.0198	0.004	0.0079	0.1938
12	rs117080543	59649970	1.15	0.246899131395369	1.7	0.24276969786222	0.237453153521935	0.116678387763124	0.1226	0.0568	0.0041	0.0019	0.0066	0.0016	0.0018	0.0178	0.1491	0.0038	0.0041	0.0045	0.0928	0.0136	0.0043	0.0023	0.0024	0.1432	0.1166	0.0079	0.0088	0.0051	0.0198	0.004	0.0079	0.1938
12	rs76914647	59650138	1.15	0.246899131395369	1.7	0.24276969786222	0.237367353581782	0.115559999216445	0.1226	0.0568	0.0041	0.0019	0.0066	0.0016	0.0018	0.0178	0.1491	0.0038	0.0041	0.0045	0.0928	0.0136	0.0043	0.0023	0.0024	0.1432	0.1166	0.0079	0.0088	0.0051	0.0198	0.004	0.0079	0.1938
12	rs113047052	59656821	1.15	0.246899131395369	1.7	0.24276969786222	0.225107903533522	0.112059669825211	0.1223	0.0567	0.004	0.0018	0.0066	0.0015	0.0018	0.0179	0.1488	0.0039	0.0041	0.0046	0.0928	0.0134	0.0043	0.0023	0.0025	0.1429	0.1164	0.008	0.0088	0.005	0.0201	0.004	0.008	0.1945
12	rs10783953	59657494	1.15	0.246899131395369	1.7	0.24276969786222	0.228453778543689	0.141172662653769	0.1222	0.0566	0.004	0.0018	0.0066	0.0015	0.0018	0.0179	0.1488	0.004	0.0041	0.0046	0.0928	0.0133	0.0043	0.0023	0.0025	0.1428	0.1164	0.008	0.0089	0.005	0.0202	0.004	0.0081	0.1948
12	rs7968337	59670247	1.15	0.246899131395369	1.7	0.24276969786222	0.240899196397716	0.115559999216445	0.1221	0.0565	0.0041	0.0018	0.0067	0.0015	0.0018	0.0179	0.1488	0.004	0.0041	0.0046	0.0929	0.0134	0.0042	0.0023	0.0025	0.1427	0.1164	0.008	0.0089	0.0049	0.0202	0.004	0.0082	0.1945
12	rs17556520	59680013	1.15	0.246899131395369	1.7	0.24276969786222	0.293207798357594	0.142934327898062	0.1221	0.0563	0.0043	0.0018	0.0067	0.0014	0.0019	0.018	0.1488	0.0041	0.0041	0.0046	0.0931	0.0135	0.0042	0.0023	0.0025	0.1425	0.1166	0.0081	0.0089	0.0048	0.0203	0.0039	0.0083	0.194
12	rs75674852	59681046	1.15	0.246899131395369	1.7	0.24276969786222	0.298962409897307	0.142934327898062	0.1221	0.0563	0.0044	0.0018	0.0067	0.0014	0.0019	0.018	0.1488	0.0041	0.0041	0.0046	0.0931	0.0135	0.0042	0.0023	0.0025	0.1424	0.1166	0.0081	0.0089	0.0048	0.0204	0.0039	0.0083	0.194
12	rs10747833	59707258	1.15	0.246899131395369	1.7	0.24276969786222	0.3239414357287	0.169196738310377	0.1221	0.0563	0.0044	0.0018	0.0067	0.0014	0.0019	0.018	0.1493	0.0041	0.0041	0.0045	0.0932	0.0135	0.0042	0.0023	0.0025	0.1422	0.1168	0.0081	0.009	0.0047	0.0205	0.0038	0.0083	0.1938
12	rs79753470	59714365	1.15	0.246899131395369	1.7	0.24276969786222	0.341265587590795	0.173657854471256	0.1221	0.0563	0.0044	0.0018	0.0067	0.0014	0.0019	0.0179	0.1493	0.0041	0.0041	0.0045	0.0933	0.0136	0.0042	0.0023	0.0025	0.1421	0.1168	0.0081	0.009	0.0047	0.0205	0.0038	0.0083	0.1937
12	rs77900252	59724580	1.15	0.246899131395369	1.7	0.24276969786222	0.356655242476767	0.180979982509537	0.1221	0.056	0.0045	0.0018	0.0066	0.0014	0.002	0.0179	0.1495	0.0042	0.0041	0.0045	0.0935	0.0137	0.0041	0.0023	0.0024	0.1419	0.1168	0.0081	0.009	0.0046	0.0207	0.004	0.0083	0.1932
12	rs73121904	59734392	1.15	0.246899131395369	1.7	0.24276969786222	0.37054360367152	0.187791323970311	0.1221	0.0559	0.0045	0.0019	0.0066	0.0014	0.002	0.0179	0.1496	0.0042	0.0041	0.0044	0.0936	0.0137	0.0041	0.0023	0.0024	0.1418	0.1168	0.0081	0.009	0.0046	0.0208	0.0041	0.0083	0.193
12	rs12812654	59746462	1.15	0.246899131395369	1.7	0.24276969786222	0.365452042662678	0.177757419773831	0.1221	0.0559	0.0045	0.0019	0.0066	0.0013	0.002	0.0179	0.1497	0.0042	0.0041	0.0044	0.0937	0.0136	0.0041	0.0022	0.0024	0.1417	0.1168	0.0082	0.009	0.0045	0.0208	0.0041	0.0083	0.1929
12	rs6581244	59749914	1.15	0.246899131395369	1.7	0.24276969786222	0.364373379251545	0.175253740160843	0.122	0.056	0.0045	0.0018	0.0066	0.0013	0.0021	0.0179	0.1497	0.0042	0.0041	0.0044	0.0939	0.0135	0.0041	0.0022	0.0024	0.142	0.1167	0.0082	0.0091	0.0044	0.0209	0.0041	0.0084	0.1928
12	rs10877264	59752483	1.15	0.246899131395369	1.71	0.223208546872115	0.36431948892702	0.182598724583481	0.122	0.056	0.0045	0.0018	0.0065	0.0013	0.0021	0.0179	0.1497	0.0043	0.0041	0.0044	0.0939	0.0135	0.0041	0.0022	0.0024	0.142	0.1167	0.0082	0.0091	0.0043	0.0209	0.0041	0.0084	0.1928
12	rs5006731	59766639	1.15	0.246899131395369	1.71	0.223208546872115	0.370978589625484	0.202192406842174	0.1218	0.056	0.0046	0.0018	0.0065	0.0013	0.0021	0.018	0.1498	0.0043	0.0041	0.0044	0.0941	0.0134	0.0041	0.0022	0.0024	0.1423	0.1165	0.0082	0.0091	0.0041	0.0209	0.0041	0.0084	0.1927
12	rs7956426	59792136	1.15	0.246899131395369	1.71	0.223208546872115	0.341057206226674	0.173060705414726	0.1225	0.0563	0.0045	0.0018	0.0064	0.0013	0.002	0.0177	0.15	0.0042	0.004	0.0041	0.0934	0.0132	0.004	0.0022	0.0023	0.1431	0.1164	0.0083	0.0092	0.004	0.021	0.0042	0.0085	0.1926
12	rs276062	59796103	1.15	0.246899131395369	1.71	0.223208546872115	0.349654880760676	0.183816025136893	0.1225	0.0564	0.0045	0.0017	0.0065	0.0013	0.002	0.0177	0.15	0.0042	0.004	0.004	0.0935	0.0132	0.004	0.0021	0.0023	0.1432	0.1164	0.0084	0.0092	0.004	0.021	0.0041	0.0085	0.1926
12	rs276058	59799505	1.15	0.246899131395369	1.73	0.187497716434302	0.346549066891239	0.159913326398094	0.1225	0.0563	0.0045	0.0017	0.0065	0.0013	0.002	0.0175	0.1502	0.0041	0.0041	0.004	0.0934	0.0133	0.0039	0.0022	0.0022	0.1432	0.1164	0.0084	0.0092	0.004	0.0209	0.0042	0.0086	0.1926
12	rs2220855	59818076	1.16	0.220431575918666	1.73	0.187497716434302	0.352298122707836	0.156156087589922	0.1224	0.0562	0.0044	0.0017	0.0064	0.0013	0.0021	0.0171	0.1502	0.0042	0.0041	0.004	0.0934	0.0134	0.0039	0.0022	0.0021	0.1432	0.1164	0.0084	0.0093	0.004	0.0211	0.0041	0.0086	0.1929
12	rs117415811	59819536	1.16	0.220431575918666	1.77	0.128753168183355	0.360342937326237	0.145170903389879	0.1224	0.0561	0.0044	0.0017	0.0064	0.0013	0.0021	0.0169	0.1503	0.0042	0.0041	0.004	0.0935	0.0135	0.0039	0.0022	0.0022	0.1432	0.1164	0.0084	0.0093	0.004	0.0211	0.0042	0.0086	0.193
12	rs276067	59842203	1.16	0.220431575918666	1.77	0.128753168183355	0.500605849078627	0.156924214096603	0.1224	0.0554	0.004	0.0018	0.006	0.0014	0.0023	0.0153	0.1513	0.0041	0.0039	0.0037	0.0941	0.014	0.0036	0.0026	0.0023	0.1433	0.1165	0.0086	0.0096	0.0038	0.021	0.0041	0.0085	0.1938
12	rs276070	59843473	1.16	0.220431575918666	1.77	0.128753168183355	0.500416582324622	0.15778995744588	0.1224	0.0554	0.004	0.0018	0.006	0.0014	0.0023	0.0153	0.1513	0.0041	0.0039	0.0037	0.0941	0.014	0.0036	0.0026	0.0023	0.1433	0.1165	0.0086	0.0096	0.0038	0.021	0.0041	0.0085	0.1938
12	rs17122534	59846071	1.16	0.220431575918666	1.77	0.128753168183355	0.493437913175777	0.14817249413562	0.1223	0.0554	0.004	0.0018	0.0061	0.0014	0.0023	0.0153	0.1513	0.0041	0.0039	0.0037	0.0941	0.014	0.0036	0.0026	0.0023	0.1433	0.1165	0.0086	0.0096	0.0038	0.021	0.0042	0.0085	0.1938
12	rs111969502	59848381	1.16	0.220431575918666	1.77	0.128753168183355	0.49018486521081	0.15971987726673	0.1223	0.0554	0.004	0.0018	0.0061	0.0014	0.0023	0.0153	0.1513	0.0041	0.004	0.0037	0.0941	0.014	0.0036	0.0026	0.0023	0.1432	0.1164	0.0086	0.0096	0.0038	0.021	0.0042	0.0085	0.1937
12	rs79136996	59850241	1.16	0.220431575918666	1.77	0.128753168183355	0.498651751225488	0.158271656777745	0.1223	0.0553	0.004	0.0018	0.0061	0.0014	0.0023	0.0154	0.1512	0.0041	0.004	0.0037	0.0941	0.014	0.0036	0.0026	0.0023	0.1431	0.1164	0.0086	0.0096	0.0038	0.021	0.0042	0.0085	0.1937
12	rs118036825	59854058	1.16	0.220431575918666	1.77	0.128753168183355	0.494691846868836	0.157693680167223	0.1223	0.0553	0.004	0.0019	0.0061	0.0014	0.0023	0.0154	0.1513	0.0041	0.004	0.0037	0.0941	0.014	0.0036	0.0026	0.0023	0.1431	0.1164	0.0086	0.0096	0.0038	0.021	0.0042	0.0085	0.1938
12	rs61933296	59858000	1.16	0.220431575918666	1.77	0.128753168183355	0.487440396039824	0.17127355698756	0.1222	0.0552	0.004	0.0019	0.006	0.0015	0.0023	0.0154	0.1514	0.0041	0.0041	0.0037	0.0941	0.014	0.0036	0.0026	0.0023	0.1431	0.1164	0.0087	0.0096	0.0038	0.021	0.0042	0.0085	0.1938
12	rs7304975	59888726	1.16	0.220431575918666	1.77	0.128753168183355	0.486257585276313	0.168604988694513	0.1222	0.0548	0.0038	0.0019	0.0058	0.0015	0.0023	0.0154	0.1519	0.0041	0.004	0.0037	0.0941	0.0141	0.0035	0.0026	0.0023	0.143	0.1164	0.0087	0.0096	0.0038	0.0211	0.0042	0.0085	0.1941
12	rs78104845	59897323	1.16	0.220431575918666	1.77	0.128753168183355	0.501805336830488	0.16136683400676	0.1222	0.0547	0.0038	0.0019	0.0057	0.0015	0.0023	0.0153	0.1521	0.004	0.004	0.0037	0.094	0.0141	0.0035	0.0026	0.0023	0.143	0.1164	0.0087	0.0096	0.0038	0.0211	0.0042	0.0085	0.1942
12	rs7310851	59908060	1.16	0.220431575918666	1.77	0.128753168183355	0.578561986917358	0.143678453793877	0.1224	0.0542	0.0037	0.002	0.0055	0.0016	0.0023	0.0151	0.1531	0.0039	0.0037	0.0036	0.0939	0.0144	0.0034	0.0026	0.0022	0.1428	0.1164	0.0087	0.0097	0.0039	0.0212	0.0041	0.0084	0.1945
12	rs7975803	59908437	1.16	0.220431575918666	1.78	0.116496372702931	0.570010837567319	0.14377156807406	0.1224	0.0542	0.0037	0.002	0.0055	0.0016	0.0023	0.0152	0.1532	0.0039	0.0038	0.0036	0.0939	0.0144	0.0034	0.0026	0.0022	0.1428	0.1165	0.0087	0.0097	0.0039	0.0212	0.0041	0.0083	0.1945
12	rs77732815	59908557	1.16	0.220431575918666	1.78	0.116496372702931	0.569071828494806	0.140525634072531	0.1224	0.0542	0.0037	0.002	0.0055	0.0016	0.0023	0.0152	0.1532	0.0039	0.0038	0.0036	0.0939	0.0144	0.0034	0.0026	0.0022	0.1428	0.1164	0.0087	0.0097	0.0039	0.0212	0.0041	0.0083	0.1945
12	rs11173061	59909519	1.16	0.220431575918666	1.84	0.0604088827715036	0.564254075648415	0.134387839338093	0.1224	0.0542	0.0037	0.002	0.0054	0.0016	0.0023	0.0152	0.1532	0.0039	0.0038	0.0036	0.0939	0.0144	0.0034	0.0025	0.0022	0.1428	0.1164	0.0087	0.0097	0.0039	0.0212	0.0041	0.0083	0.1945
12	rs117424050	59910482	1.16	0.220431575918666	1.84	0.0604088827715036	0.55905649294687	0.132213795627726	0.1224	0.0542	0.0037	0.002	0.0055	0.0016	0.0023	0.0152	0.1532	0.0039	0.0038	0.0037	0.0939	0.0144	0.0034	0.0025	0.0022	0.1428	0.1164	0.0087	0.0097	0.0039	0.0212	0.0041	0.0083	0.1946
12	rs77370077	59917056	1.17	0.196050020118376	1.84	0.0604088827715036	0.551831029488703	0.146575137116279	0.1225	0.0541	0.0037	0.002	0.0054	0.0016	0.0023	0.0152	0.1534	0.0039	0.0038	0.0037	0.0938	0.0144	0.0034	0.0026	0.0022	0.1428	0.1163	0.0087	0.0097	0.0039	0.0212	0.004	0.0083	0.1946
12	rs12369542	59918266	1.17	0.196050020118376	1.83	0.0678757074061657	0.550180044374232	0.150343530873822	0.1225	0.0541	0.0037	0.002	0.0055	0.0016	0.0023	0.0152	0.1534	0.0039	0.0038	0.0036	0.0938	0.0144	0.0034	0.0026	0.0022	0.1428	0.1163	0.0087	0.0097	0.0039	0.0212	0.004	0.0083	0.1946
12	rs113656408	59921383	1.17	0.196050020118376	1.84	0.0604088827715036	0.528217593869308	0.135570888800064	0.1227	0.0541	0.0037	0.002	0.0055	0.0016	0.0022	0.0152	0.1535	0.0038	0.0038	0.0036	0.0939	0.0143	0.0034	0.0026	0.0022	0.1425	0.1162	0.0087	0.0096	0.0039	0.0211	0.004	0.0083	0.1948
12	rs3897770	59952666	1.17	0.196050020118376	1.84	0.0604088827715036	0.491872652795999	0.142191606047138	0.1232	0.0541	0.0035	0.0019	0.0055	0.0017	0.0021	0.0154	0.1538	0.0036	0.0037	0.0036	0.0945	0.0143	0.0033	0.0026	0.0022	0.1419	0.116	0.0087	0.0095	0.0038	0.0207	0.004	0.0084	0.1955
12	rs17122667	59962553	1.17	0.196050020118376	1.84	0.0604088827715036	0.507886964902256	0.122155699549981	0.123	0.0539	0.0034	0.0019	0.0055	0.0017	0.0021	0.0155	0.1538	0.0036	0.0038	0.0036	0.0946	0.0142	0.0034	0.0028	0.0021	0.1416	0.1162	0.0087	0.0095	0.0038	0.0206	0.0041	0.0084	0.1955
12	rs11173088	59969901	1.17	0.196050020118376	1.84	0.0604088827715036	0.505729037463347	0.122243402239021	0.123	0.0538	0.0034	0.0019	0.0055	0.0017	0.0021	0.0155	0.1538	0.0036	0.0038	0.0036	0.0946	0.0141	0.0034	0.0028	0.0021	0.1416	0.1163	0.0087	0.0095	0.0038	0.0207	0.0041	0.0084	0.1955
12	rs10735880	59970843	1.17	0.196050020118376	1.84	0.0604088827715036	0.503322449247699	0.12462027839919	0.123	0.0538	0.0034	0.0019	0.0055	0.0017	0.0021	0.0155	0.1538	0.0036	0.0038	0.0036	0.0946	0.0141	0.0035	0.0028	0.002	0.1417	0.1164	0.0087	0.0096	0.0038	0.0208	0.0041	0.0084	0.1954
12	rs71463216	59972130	1.17	0.196050020118376	1.83	0.0678757074061657	0.507569346551518	0.125682155692457	0.123	0.0537	0.0034	0.0019	0.0055	0.0017	0.0021	0.0155	0.1538	0.0036	0.0038	0.0036	0.0946	0.0141	0.0035	0.0028	0.0019	0.1417	0.1164	0.0087	0.0096	0.0038	0.0208	0.0041	0.0084	0.1954
12	rs17122669	59975278	1.17	0.196050020118376	1.83	0.0678757074061657	0.508077581590865	0.123649852477956	0.1232	0.0537	0.0034	0.0019	0.0055	0.0017	0.0021	0.0155	0.1538	0.0036	0.0038	0.0036	0.0946	0.0141	0.0035	0.0028	0.0019	0.1417	0.1164	0.0087	0.0096	0.0038	0.0207	0.0041	0.0084	0.1954
12	rs17640607	59977529	1.17	0.196050020118376	1.83	0.0678757074061657	0.510240297294058	0.115302490246665	0.1231	0.0538	0.0034	0.0019	0.0055	0.0017	0.0021	0.0155	0.1538	0.0036	0.0038	0.0036	0.0946	0.0141	0.0035	0.0028	0.0019	0.1417	0.1164	0.0087	0.0096	0.0038	0.0208	0.0041	0.0084	0.1953
12	rs11173091	59979962	1.17	0.196050020118376	1.83	0.0678757074061657	0.516370497279753	0.105266221340643	0.123	0.0539	0.0034	0.0019	0.0055	0.0017	0.0021	0.0155	0.1538	0.0036	0.0038	0.0036	0.0946	0.0141	0.0035	0.0028	0.0019	0.1416	0.1164	0.0087	0.0095	0.0038	0.0208	0.0042	0.0084	0.1951
12	rs77555151	59983431	1.17	0.196050020118376	1.83	0.0678757074061657	0.517011070490328	0.105017761869895	0.123	0.0539	0.0034	0.0019	0.0055	0.0017	0.0021	0.0155	0.1538	0.0036	0.0038	0.0036	0.0946	0.0141	0.0035	0.0028	0.0019	0.1416	0.1164	0.0087	0.0095	0.0038	0.0208	0.0042	0.0084	0.1951
12	rs11173095	59991655	1.17	0.196050020118376	1.83	0.0678757074061657	0.545964140669021	0.0975097124464381	0.1231	0.0539	0.0034	0.002	0.0054	0.0017	0.0022	0.0155	0.154	0.0035	0.0037	0.0036	0.0946	0.0141	0.0035	0.0028	0.0019	0.1416	0.1164	0.0086	0.0095	0.0038	0.0208	0.0043	0.0083	0.1949
12	rs4304824	60007747	1.17	0.196050020118376	1.83	0.0678757074061657	0.500416582324622	0.0199635668090108	0.1246	0.0567	0.0037	0.003	0.0051	0.0028	0.0025	0.015	0.1571	0.0036	0.0027	0.0036	0.0953	0.0146	0.0041	0.0027	0.0023	0.14	0.1128	0.0077	0.0083	0.0039	0.0201	0.0046	0.0079	0.1921
12	rs12821865	60016918	1.17	0.196050020118376	1.83	0.0678757074061657	0.6205256145322	0.0135537259480222	0.1245	0.0565	0.0038	0.0031	0.0055	0.0029	0.0025	0.015	0.1569	0.0036	0.0027	0.0036	0.0951	0.0146	0.0042	0.0027	0.0024	0.1399	0.1126	0.0077	0.0083	0.004	0.0201	0.0052	0.0079	0.1919
12	rs76690966	60017519	1.17	0.196050020118376	1.83	0.0678757074061657	0.633075048610521	0.0136526932927299	0.1245	0.0565	0.0039	0.0031	0.0055	0.0029	0.0025	0.015	0.1569	0.0036	0.0027	0.0036	0.095	0.0146	0.0042	0.0027	0.0024	0.1398	0.1126	0.0077	0.0083	0.004	0.0201	0.0052	0.0079	0.1919
12	rs17561431	60018797	1.17	0.196050020118376	1.82	0.0760422202337298	0.635401160564179	0.0117728401288292	0.1245	0.0565	0.0039	0.0031	0.0055	0.0029	0.0025	0.015	0.1569	0.0036	0.0027	0.0036	0.095	0.0146	0.0042	0.0027	0.0024	0.1398	0.1126	0.0077	0.0083	0.004	0.0201	0.0052	0.0079	0.1918
12	rs76936522	60021450	1.17	0.196050020118376	1.82	0.0760422202337298	0.656940334148969	0.0125839499693849	0.1245	0.0565	0.0039	0.0031	0.0055	0.0029	0.0025	0.015	0.157	0.0036	0.0027	0.0036	0.095	0.0145	0.0042	0.0027	0.0024	0.1397	0.1126	0.0077	0.0083	0.0039	0.02	0.0052	0.0079	0.1919
12	rs117592483	60031269	1.17	0.196050020118376	1.82	0.0760422202337298	0.721622015521412	0.01361966405766	0.1246	0.0565	0.004	0.0031	0.0055	0.003	0.0026	0.015	0.157	0.0036	0.0027	0.0037	0.095	0.0145	0.0042	0.0027	0.0024	0.1396	0.1126	0.0077	0.0084	0.0036	0.02	0.0052	0.008	0.1919
12	rs61936299	60032505	1.17	0.196050020118376	1.82	0.0760422202337298	0.727159088936467	0.0139517604891262	0.1246	0.0565	0.004	0.0031	0.0055	0.003	0.0026	0.015	0.157	0.0036	0.0027	0.0037	0.095	0.0145	0.0042	0.0027	0.0024	0.1396	0.1126	0.0077	0.0084	0.0036	0.02	0.0052	0.008	0.1919
12	rs17122775	60037992	1.17	0.196050020118376	1.82	0.0760422202337298	0.757106421805632	0.019291431872802	0.1247	0.0565	0.004	0.0032	0.0054	0.003	0.0026	0.015	0.157	0.0036	0.0027	0.0037	0.095	0.0145	0.0042	0.0027	0.0024	0.1396	0.1126	0.0077	0.0084	0.0035	0.02	0.0052	0.008	0.1919
12	rs17122790	60050575	1.17	0.196050020118376	1.82	0.0760422202337298	0.752991447226631	0.01948795674029	0.1246	0.0566	0.0041	0.0032	0.0054	0.0031	0.0026	0.015	0.1569	0.0036	0.0027	0.0037	0.095	0.0145	0.0042	0.0027	0.0024	0.1395	0.1125	0.0077	0.0084	0.0035	0.02	0.0052	0.0081	0.1918
12	rs1693612	60055500	1.17	0.196050020118376	1.82	0.0760422202337298	0.772047615351915	0.0194485742272833	0.1245	0.0567	0.0041	0.0032	0.0054	0.0031	0.0026	0.015	0.157	0.0036	0.0027	0.0037	0.095	0.0145	0.0042	0.0027	0.0024	0.1394	0.1125	0.0077	0.0084	0.0035	0.02	0.0052	0.0081	0.1918
12	rs1795903	60055917	1.17	0.196050020118376	1.82	0.0760422202337298	0.776747659681535	0.0164968815994975	0.1245	0.0567	0.0041	0.0032	0.0054	0.0031	0.0026	0.015	0.1569	0.0036	0.0027	0.0037	0.095	0.0145	0.0042	0.0027	0.0024	0.1394	0.1125	0.0077	0.0084	0.0035	0.02	0.0052	0.0081	0.1917
12	rs34047888	60063923	1.17	0.196050020118376	1.82	0.0760422202337298	0.886256396933861	0.0168252886230051	0.1246	0.0568	0.0047	0.0031	0.0054	0.0035	0.0028	0.015	0.1564	0.0036	0.0026	0.0037	0.0944	0.0143	0.0042	0.0027	0.0024	0.1398	0.1127	0.0078	0.0083	0.0036	0.0201	0.0054	0.0081	0.1913
12	rs117091460	60066241	1.17	0.196050020118376	1.82	0.0760422202337298	0.923144152468693	0.0172681254875055	0.1244	0.0568	0.0048	0.0031	0.0055	0.0035	0.0029	0.015	0.1562	0.0037	0.0026	0.0037	0.0944	0.0144	0.0042	0.0027	0.0024	0.1396	0.1126	0.0079	0.0083	0.0036	0.0201	0.0054	0.0082	0.1912
12	rs75917837	60066568	1.17	0.196050020118376	1.82	0.0760422202337298	0.95164111534507	0.0175664930831447	0.1244	0.0568	0.0047	0.0031	0.0055	0.0035	0.0029	0.0149	0.1561	0.0037	0.0026	0.0037	0.0944	0.0144	0.0042	0.0027	0.0024	0.1396	0.1127	0.0079	0.0083	0.0036	0.0201	0.0055	0.0083	0.1912
12	rs76036538	60068955	1.17	0.196050020118376	1.82	0.0760422202337298	0.927133665997916	0.0142540712059596	0.1242	0.0567	0.0048	0.0031	0.0055	0.0035	0.0029	0.0149	0.1561	0.0037	0.0026	0.0037	0.0942	0.0143	0.0042	0.0027	0.0025	0.1399	0.1128	0.0078	0.0083	0.0036	0.0201	0.0055	0.0083	0.1911
12	rs113343166	60072596	1.17	0.196050020118376	1.82	0.0760422202337298	0.910888371863087	0.0153902037302699	0.1243	0.0567	0.0048	0.0031	0.0055	0.0035	0.003	0.0149	0.1562	0.0037	0.0027	0.0037	0.0942	0.0143	0.0042	0.0026	0.0025	0.1399	0.1128	0.0078	0.0083	0.0036	0.0201	0.0055	0.0082	0.1911
12	rs17122830	60073240	1.17	0.196050020118376	1.82	0.0760422202337298	0.903715944967873	0.0150413407050329	0.1243	0.0565	0.0048	0.0031	0.0055	0.0035	0.003	0.0149	0.1562	0.0037	0.0027	0.0037	0.0942	0.0143	0.0042	0.0026	0.0025	0.1399	0.1128	0.0078	0.0083	0.0036	0.0201	0.0056	0.0082	0.1911
12	rs7976956	60078830	1.18	0.173671271070618	1.82	0.0760422202337298	0.936470357476788	0.0244484736939065	0.1241	0.0569	0.0049	0.0034	0.0052	0.0039	0.0034	0.0146	0.1551	0.0034	0.0026	0.0036	0.0952	0.0142	0.0042	0.0027	0.0028	0.1404	0.1138	0.0078	0.0079	0.0039	0.02	0.0054	0.0082	0.1899
12	rs75587126	60098990	1.18	0.173671271070618	1.82	0.0760422202337298	0.89968676486324	0.0390034073936742	0.1241	0.0571	0.005	0.0036	0.0049	0.0042	0.0037	0.0144	0.154	0.0033	0.0025	0.0034	0.0959	0.0143	0.0042	0.0031	0.0034	0.1405	0.1141	0.0077	0.0073	0.0041	0.02	0.0052	0.008	0.1887
12	rs73111818	60104954	1.18	0.173671271070618	1.82	0.0760422202337298	0.898619066522809	0.0449222099932158	0.1241	0.0571	0.005	0.0036	0.0049	0.0043	0.0037	0.0144	0.1539	0.0033	0.0025	0.0034	0.096	0.0143	0.0042	0.0031	0.0034	0.1405	0.1141	0.0077	0.0073	0.0041	0.02	0.0052	0.008	0.1887
12	rs10506398	60111326	1.17	0.196050020118376	1.82	0.0760422202337298	0.916345337164081	0.0593521258112914	0.1241	0.0572	0.005	0.0037	0.0049	0.0043	0.0038	0.0144	0.1539	0.0033	0.0025	0.0034	0.096	0.0143	0.0042	0.0032	0.0035	0.1406	0.114	0.0077	0.0073	0.0039	0.02	0.0052	0.008	0.1886
12	rs117056828	60121267	1.18	0.173671271070618	1.82	0.0760422202337298	0.944001197445767	0.0656563058331336	0.1241	0.0571	0.005	0.0037	0.0049	0.0044	0.0038	0.0144	0.154	0.0031	0.0025	0.0034	0.096	0.0143	0.0042	0.0033	0.0035	0.1409	0.1137	0.0077	0.0073	0.004	0.02	0.0053	0.008	0.1886
12	rs77918872	60121896	1.18	0.173671271070618	1.82	0.0760422202337298	0.944420310794616	0.0656563058331336	0.1241	0.0571	0.005	0.0037	0.0048	0.0044	0.0038	0.0144	0.154	0.0031	0.0025	0.0034	0.096	0.0143	0.0042	0.0033	0.0035	0.1409	0.1137	0.0077	0.0073	0.004	0.02	0.0053	0.0079	0.1886
12	rs2711678	60126573	1.18	0.173671271070618	1.82	0.0760422202337298	0.959897183789611	0.0843724367190833	0.1241	0.0571	0.005	0.0037	0.0048	0.0045	0.0038	0.0145	0.1539	0.0031	0.0025	0.0034	0.096	0.0143	0.0042	0.0033	0.0035	0.141	0.1137	0.0077	0.0073	0.0041	0.02	0.0053	0.0079	0.1885
12	rs3763980	60173356	1.17	0.196050020118376	1.82	0.0760422202337298	0.9608257233171	0.106595165313916	0.1238	0.0572	0.005	0.0038	0.0048	0.0045	0.0038	0.0145	0.1537	0.0031	0.0025	0.0034	0.0961	0.0143	0.0042	0.0034	0.0036	0.1411	0.1139	0.0077	0.0073	0.0041	0.02	0.0053	0.0079	0.1883
12	rs10219564	60187486	1.17	0.196050020118376	1.82	0.0760422202337298	0.985267918217642	0.123914232541766	0.1239	0.0572	0.005	0.0038	0.0048	0.0046	0.0039	0.0144	0.1534	0.0031	0.0025	0.0034	0.0961	0.0143	0.0042	0.0034	0.0037	0.1412	0.1142	0.0076	0.0073	0.0042	0.0199	0.0053	0.0078	0.1881
12	rs73111885	60196572	1.17	0.196050020118376	1.81	0.0849480383532209	0.987401522721744	0.124002406190473	0.1239	0.0572	0.005	0.0038	0.0048	0.0046	0.0039	0.0144	0.1533	0.0031	0.0025	0.0034	0.0961	0.0143	0.0042	0.0034	0.0037	0.1412	0.1142	0.0076	0.0073	0.0042	0.0199	0.0053	0.0078	0.1881
12	rs10506400	60199992	1.17	0.196050020118376	1.81	0.0849480383532209	1.01099555999719	0.11823365136676	0.124	0.0572	0.005	0.0038	0.0048	0.0046	0.0039	0.0145	0.1532	0.0031	0.0025	0.0034	0.0961	0.0144	0.0042	0.0034	0.0037	0.1411	0.1143	0.0076	0.0073	0.0042	0.0199	0.0053	0.0078	0.188
12	rs116990758	60200783	1.17	0.196050020118376	1.81	0.0849480383532209	1.01384210447778	0.119796683799301	0.124	0.0572	0.005	0.0038	0.0048	0.0046	0.0039	0.0145	0.1532	0.0031	0.0025	0.0034	0.0961	0.0144	0.0042	0.0034	0.0037	0.1411	0.1143	0.0076	0.0073	0.0042	0.0199	0.0054	0.0078	0.188
12	rs78422727	60211378	1.17	0.196050020118376	1.81	0.0849480383532209	1.05903612535095	0.129335498023477	0.124	0.0571	0.0051	0.0038	0.0048	0.0046	0.0039	0.0146	0.1529	0.0031	0.0025	0.0034	0.0962	0.0144	0.0042	0.0034	0.0037	0.1411	0.1145	0.0076	0.0073	0.0042	0.0199	0.0054	0.0078	0.1878
12	rs2365314	60217809	1.17	0.196050020118376	1.81	0.0849480383532209	1.16151212881233	0.154623866827518	0.1241	0.0571	0.0051	0.0038	0.0047	0.0047	0.0039	0.0145	0.1523	0.003	0.0026	0.0033	0.0963	0.0146	0.0041	0.0034	0.0038	0.1411	0.1151	0.0074	0.0073	0.0043	0.0199	0.0055	0.0078	0.1875
12	rs78211182	60233832	1.17	0.196050020118376	1.8	0.0946327581538143	1.22365777605145	0.149398206452259	0.1241	0.0572	0.005	0.0038	0.0047	0.0048	0.0041	0.0143	0.1517	0.0028	0.0026	0.0033	0.0968	0.0147	0.0044	0.0035	0.0039	0.1405	0.1153	0.0074	0.0072	0.0045	0.0197	0.0055	0.0078	0.1875
12	rs12827654	60234549	1.17	0.196050020118376	1.77	0.128753168183355	1.24371548157477	0.208094585573697	0.1241	0.0573	0.005	0.0038	0.0047	0.0048	0.0041	0.0143	0.1516	0.0028	0.0026	0.0033	0.0968	0.0148	0.0044	0.0035	0.0039	0.1405	0.1153	0.0074	0.0072	0.0045	0.0197	0.0055	0.0078	0.1875
12	rs11173188	60240700	1.17	0.196050020118376	1.77	0.128753168183355	1.25186754337328	0.194895131615151	0.1239	0.0576	0.005	0.0038	0.0047	0.0049	0.0042	0.0144	0.1519	0.0026	0.0026	0.0033	0.097	0.0148	0.0043	0.0036	0.0039	0.1408	0.1147	0.0075	0.0071	0.0046	0.0196	0.0054	0.0079	0.1873
12	rs11173200	60252616	1.17	0.196050020118376	1.77	0.128753168183355	1.44200676721259	0.209154484200556	0.124	0.0576	0.005	0.0038	0.0047	0.0049	0.0042	0.0144	0.1519	0.0025	0.0026	0.0034	0.0972	0.0151	0.0043	0.0036	0.004	0.1402	0.1147	0.0075	0.0071	0.0046	0.0195	0.0055	0.0079	0.1871
12	rs78354071	60252668	1.17	0.196050020118376	1.75	0.156107803097264	1.44507558618247	0.209578943971884	0.124	0.0576	0.005	0.0038	0.0047	0.0049	0.0042	0.0144	0.1518	0.0025	0.0026	0.0034	0.0973	0.0151	0.0043	0.0036	0.004	0.1402	0.1147	0.0075	0.0071	0.0046	0.0195	0.0055	0.0079	0.1871
12	rs79540306	60258230	1.18	0.173671271070618	1.73	0.187497716434302	1.35020670921995	0.210003689127119	0.124	0.0577	0.0049	0.0038	0.0048	0.005	0.0042	0.0144	0.1518	0.0025	0.0027	0.0034	0.0973	0.0151	0.0043	0.0036	0.0041	0.1401	0.1144	0.0074	0.007	0.0046	0.0193	0.0054	0.008	0.1872
12	rs80266533	60264278	1.18	0.173671271070618	1.72	0.204795704918344	1.47220463391051	0.448712331800069	0.1241	0.0585	0.0048	0.0038	0.0053	0.0054	0.0043	0.0146	0.152	0.0027	0.0033	0.0036	0.0974	0.0158	0.0041	0.0036	0.0045	0.1388	0.1126	0.0073	0.0066	0.0048	0.0184	0.0053	0.0084	0.1872
12	rs73117589	60273359	1.18	0.173671271070618	1.72	0.204795704918344	1.52418670048047	0.490508216894678	0.1241	0.0586	0.0048	0.0038	0.0053	0.0054	0.0043	0.0146	0.152	0.0027	0.0033	0.0037	0.0974	0.0159	0.0041	0.0036	0.0046	0.1387	0.1123	0.0073	0.0066	0.0048	0.0183	0.0053	0.0084	0.1872
12	rs12322313	60275179	1.17	0.196050020118376	1.72	0.204795704918344	1.53601861168796	0.509556725914749	0.1242	0.0587	0.0048	0.0038	0.0053	0.0054	0.0042	0.0146	0.1521	0.0027	0.0033	0.0037	0.0974	0.0159	0.0041	0.0036	0.0046	0.1387	0.1123	0.0073	0.0066	0.0048	0.0183	0.0053	0.0084	0.1873
12	rs10877364	60281942	1.18	0.173671271070618	1.72	0.204795704918344	1.57549245030558	0.557469074962144	0.1241	0.0587	0.0048	0.0038	0.0054	0.0054	0.0042	0.0147	0.152	0.0027	0.0034	0.0036	0.0975	0.016	0.0041	0.0036	0.0046	0.1387	0.1123	0.0073	0.0065	0.0048	0.0183	0.0053	0.0084	0.1872
12	rs4492855	60286137	1.18	0.173671271070618	1.73	0.187497716434302	1.67625975411176	0.548053903115687	0.124	0.0588	0.0048	0.0036	0.0054	0.0054	0.0042	0.0148	0.152	0.0027	0.0034	0.0036	0.098	0.016	0.0041	0.0034	0.0046	0.1383	0.1124	0.0073	0.0064	0.0048	0.0182	0.0053	0.0084	0.1875
12	rs80074003	60287737	1.18	0.173671271070618	1.74	0.171280181914382	1.67918627708427	0.545531196764305	0.1239	0.0588	0.0048	0.0036	0.0054	0.0054	0.0042	0.0148	0.152	0.0027	0.0034	0.0036	0.098	0.016	0.0041	0.0034	0.0046	0.1382	0.1125	0.0073	0.0064	0.0048	0.0182	0.0053	0.0084	0.1875
12	rs115982193	60297859	1.18	0.173671271070618	1.74	0.171280181914382	1.69636346796431	0.564803367552132	0.124	0.0588	0.0048	0.0036	0.0054	0.0054	0.0042	0.0148	0.152	0.0028	0.0034	0.0036	0.098	0.016	0.0041	0.0034	0.0046	0.1381	0.1125	0.0073	0.0064	0.0048	0.0182	0.0053	0.0084	0.1875
12	rs117306213	60300851	1.18	0.173671271070618	1.73	0.187497716434302	1.70108748082831	0.565509819932947	0.124	0.0589	0.0048	0.0036	0.0054	0.0054	0.0042	0.0148	0.152	0.0028	0.0034	0.0036	0.098	0.016	0.0041	0.0034	0.0046	0.1381	0.1125	0.0073	0.0064	0.0048	0.0182	0.0053	0.0084	0.1875
12	rs113741239	60303887	1.18	0.173671271070618	1.73	0.187497716434302	1.71075982808261	0.579825901361674	0.124	0.0589	0.0048	0.0036	0.0054	0.0054	0.0042	0.0148	0.152	0.0028	0.0034	0.0036	0.098	0.016	0.0041	0.0034	0.0046	0.138	0.1126	0.0073	0.0064	0.0048	0.0182	0.0053	0.0084	0.1875
12	rs17573719	60308368	1.18	0.173671271070618	1.73	0.187497716434302	1.77548190573024	0.635168759600052	0.1239	0.0589	0.0048	0.0036	0.0054	0.0054	0.0042	0.0148	0.152	0.0028	0.0034	0.0036	0.0981	0.0161	0.0041	0.0034	0.0046	0.138	0.1126	0.0073	0.0063	0.0048	0.0182	0.0053	0.0084	0.1874
12	rs117412259	60334470	1.18	0.173671271070618	1.73	0.187497716434302	1.71318092358622	0.630378716855373	0.1243	0.0591	0.0048	0.0036	0.0054	0.0055	0.0041	0.0148	0.1521	0.0029	0.0034	0.0036	0.0981	0.0161	0.0041	0.0033	0.0046	0.1379	0.1124	0.0072	0.0063	0.0049	0.0181	0.0051	0.0083	0.1874
12	rs7966166	60337042	1.17	0.196050020118376	1.73	0.187497716434302	1.72213886698053	0.698929000074762	0.1244	0.0592	0.0048	0.0036	0.0054	0.0055	0.0041	0.0148	0.1521	0.0029	0.0034	0.0036	0.0981	0.0161	0.0041	0.0033	0.0045	0.1379	0.1123	0.0072	0.0062	0.0049	0.0181	0.0051	0.0083	0.1874
12	rs7302440	60359949	1.17	0.196050020118376	1.72	0.204795704918344	1.8695007615233	0.709043106736368	0.1245	0.0594	0.0047	0.0036	0.0055	0.0055	0.004	0.0148	0.1518	0.003	0.0034	0.0036	0.0983	0.0164	0.0041	0.0032	0.0044	0.1376	0.1127	0.0072	0.0062	0.0049	0.0181	0.005	0.0083	0.1872
12	rs73121577	60366639	1.17	0.196050020118376	1.73	0.187497716434302	1.84340922874537	0.715007706900126	0.1244	0.0594	0.0047	0.0036	0.0055	0.0054	0.004	0.0148	0.1518	0.003	0.0034	0.0036	0.0983	0.0164	0.0041	0.0032	0.0044	0.1378	0.1127	0.0072	0.0061	0.0048	0.0182	0.005	0.0083	0.1873
12	rs34176957	60376289	1.17	0.196050020118376	1.73	0.187497716434302	1.86906668376589	0.75344013706507	0.1242	0.0598	0.0047	0.0036	0.0055	0.0054	0.004	0.0148	0.1518	0.003	0.0034	0.0036	0.0983	0.0164	0.0041	0.0032	0.0044	0.1378	0.1127	0.0072	0.0061	0.0048	0.0182	0.0049	0.0083	0.1874
12	rs11173264	60376856	1.17	0.196050020118376	1.73	0.187497716434302	1.86754768288638	0.759787293105905	0.1242	0.0598	0.0047	0.0036	0.0055	0.0054	0.004	0.0148	0.1518	0.003	0.0034	0.0036	0.0983	0.0164	0.0041	0.0032	0.0044	0.1378	0.1127	0.0072	0.0061	0.0048	0.0182	0.0049	0.0083	0.1874
12	rs73121596	60389533	1.17	0.196050020118376	1.73	0.187497716434302	1.84870396794298	0.71874122122417	0.1242	0.0598	0.0047	0.0036	0.0055	0.0054	0.004	0.0148	0.1517	0.003	0.0034	0.0035	0.0984	0.0164	0.004	0.0032	0.0044	0.1378	0.1127	0.0072	0.0061	0.0048	0.0182	0.0049	0.0083	0.1875
12	rs75648485	60396105	1.17	0.196050020118376	1.74	0.171280181914382	1.85259729723224	0.732367467936615	0.1243	0.0598	0.0046	0.0036	0.0055	0.0054	0.004	0.0148	0.1517	0.003	0.0034	0.0035	0.0984	0.0164	0.004	0.0032	0.0044	0.1378	0.1127	0.0072	0.0061	0.0048	0.0181	0.0049	0.0083	0.1875
12	rs77228197	60399011	1.17	0.196050020118376	1.75	0.156107803097264	1.85216456648312	0.752232470352605	0.1243	0.0599	0.0046	0.0036	0.0055	0.0054	0.004	0.0148	0.1517	0.003	0.0034	0.0035	0.0984	0.0164	0.0039	0.0032	0.0044	0.1377	0.1128	0.0072	0.0061	0.0048	0.0181	0.0049	0.0083	0.1876
12	rs4525272	60399197	1.17	0.196050020118376	1.73	0.187497716434302	1.85692650879134	0.755856735399758	0.1243	0.0599	0.0046	0.0036	0.0055	0.0054	0.004	0.0148	0.1517	0.003	0.0034	0.0035	0.0984	0.0164	0.0039	0.0032	0.0044	0.1377	0.1128	0.0072	0.0061	0.0048	0.0181	0.0049	0.0083	0.1876
12	rs17123194	60401689	1.17	0.196050020118376	1.73	0.187497716434302	1.80156123627725	0.74906435718996	0.1243	0.0599	0.0046	0.0036	0.0055	0.0054	0.0039	0.0148	0.1517	0.003	0.0034	0.0035	0.0984	0.0164	0.0039	0.0032	0.0044	0.1378	0.1128	0.0072	0.0061	0.0048	0.018	0.0049	0.0083	0.1878
12	rs12830284	60423137	1.17	0.196050020118376	1.73	0.187497716434302	1.78380440976047	0.739276874187462	0.1243	0.0598	0.0046	0.0036	0.0055	0.0054	0.0039	0.0148	0.1517	0.003	0.0034	0.0035	0.0984	0.0164	0.0039	0.0032	0.0044	0.1378	0.1128	0.0072	0.0061	0.0048	0.0179	0.0049	0.0083	0.188
12	rs76239429	60430105	1.17	0.196050020118376	1.73	0.187497716434302	1.75133835979344	0.7535911250794	0.1243	0.0598	0.0046	0.0036	0.0055	0.0054	0.0039	0.0148	0.1517	0.003	0.0034	0.0035	0.0983	0.0164	0.0039	0.0032	0.0044	0.1378	0.1127	0.0072	0.0061	0.0048	0.0179	0.0049	0.0083	0.188
12	rs11173305	60446201	1.17	0.196050020118376	1.73	0.187497716434302	1.59043930518434	0.757972639022083	0.1245	0.0601	0.0045	0.0035	0.0057	0.0054	0.0039	0.015	0.1517	0.0032	0.0034	0.0036	0.0982	0.0162	0.0041	0.0032	0.0043	0.1377	0.1127	0.0072	0.006	0.0048	0.018	0.0048	0.0084	0.1875
12	rs35186878	60451794	1.17	0.196050020118376	1.73	0.187497716434302	1.56232829714444	0.752383405598865	0.1245	0.0602	0.0045	0.0035	0.0057	0.0054	0.004	0.015	0.1517	0.0032	0.0034	0.0036	0.0982	0.0162	0.0041	0.0032	0.0043	0.1377	0.1127	0.0072	0.006	0.0048	0.018	0.0048	0.0084	0.1875
12	rs111832573	60462053	1.17	0.196050020118376	1.73	0.187497716434302	1.55540510085344	0.754950313613559	0.1245	0.0602	0.0044	0.0035	0.0057	0.0054	0.004	0.015	0.1517	0.0032	0.0034	0.0036	0.0982	0.0161	0.0041	0.0032	0.0043	0.1377	0.1127	0.0072	0.006	0.0048	0.018	0.0048	0.0084	0.1874
12	rs117148165	60462226	1.17	0.196050020118376	1.73	0.187497716434302	1.5249946614849	0.798567808534527	0.1245	0.0602	0.0044	0.0035	0.0058	0.0054	0.004	0.0149	0.1517	0.0033	0.0034	0.0035	0.0982	0.0161	0.0041	0.0032	0.0043	0.1377	0.1127	0.0072	0.006	0.0048	0.018	0.0047	0.0084	0.1874
12	rs117850605	60491425	1.18	0.173671271070618	1.74	0.171280181914382	1.44537269647605	0.720684354105279	0.1256	0.0615	0.0042	0.0033	0.0055	0.0056	0.0042	0.0148	0.1524	0.0031	0.0034	0.0035	0.0972	0.0158	0.0039	0.0033	0.0041	0.1381	0.1129	0.0071	0.0054	0.0048	0.0177	0.0044	0.0083	0.1876
12	rs118164942	60504592	1.18	0.173671271070618	1.74	0.171280181914382	1.44220468282618	0.718591797719017	0.1256	0.0615	0.0042	0.0033	0.0055	0.0056	0.0042	0.0148	0.1524	0.0031	0.0034	0.0035	0.0972	0.0158	0.0039	0.0033	0.0041	0.1381	0.1129	0.0071	0.0054	0.0048	0.0177	0.0044	0.0083	0.1876
12	rs76832290	60526385	1.18	0.173671271070618	1.73	0.187497716434302	1.42591044197527	0.697592813827119	0.1257	0.0617	0.0042	0.0033	0.0055	0.0056	0.0042	0.0148	0.1525	0.0031	0.0034	0.0035	0.0971	0.0158	0.0039	0.0033	0.0041	0.1381	0.1129	0.0071	0.0053	0.0047	0.0176	0.0043	0.0082	0.1877
12	rs3847662	60541911	1.17	0.196050020118376	1.74	0.171280181914382	1.48819045710547	0.759031072700811	0.1259	0.062	0.0041	0.0033	0.0054	0.0057	0.0042	0.0148	0.1526	0.003	0.0034	0.0035	0.0969	0.0157	0.0039	0.0033	0.004	0.1382	0.1129	0.0071	0.0052	0.0047	0.0175	0.0043	0.0082	0.1878
12	rs75914213	60556158	1.17	0.196050020118376	1.73	0.187497716434302	1.44864239709147	0.618368732683002	0.1261	0.0625	0.0041	0.0032	0.0053	0.0055	0.0041	0.0148	0.1529	0.003	0.0033	0.0034	0.0966	0.0156	0.0038	0.0032	0.0039	0.1384	0.113	0.0071	0.0051	0.0047	0.0173	0.0043	0.0081	0.1882
12	rs117756874	60563183	1.17	0.196050020118376	1.73	0.187497716434302	1.44269951574834	0.580963543196476	0.1263	0.0628	0.004	0.0031	0.0053	0.0055	0.004	0.0148	0.1531	0.0029	0.0032	0.0033	0.0964	0.0156	0.0038	0.0031	0.0038	0.1385	0.113	0.0071	0.005	0.0047	0.0172	0.0042	0.0081	0.1884
12	rs4758856	60568891	1.17	0.196050020118376	1.72	0.204795704918344	1.48779004096337	0.648275234804357	0.1264	0.0631	0.004	0.0031	0.0052	0.0054	0.004	0.0148	0.1533	0.0029	0.0032	0.0033	0.0962	0.0156	0.0037	0.003	0.0037	0.1386	0.1131	0.0071	0.0049	0.0047	0.0172	0.0042	0.0081	0.1886
12	rs79940619	60581233	1.17	0.196050020118376	1.71	0.223208546872115	1.45548784383358	0.592512291966854	0.1264	0.0631	0.004	0.0031	0.0052	0.0054	0.004	0.0147	0.1533	0.0029	0.0032	0.0033	0.0962	0.0156	0.0037	0.003	0.0037	0.1387	0.113	0.0071	0.0049	0.0047	0.0172	0.0042	0.0081	0.1886
12	rs17666961	60596572	1.17	0.196050020118376	1.72	0.204795704918344	1.48578855198108	0.637494245936167	0.1265	0.0632	0.004	0.0032	0.0052	0.0055	0.004	0.0147	0.1534	0.0029	0.0032	0.0033	0.0961	0.0156	0.0038	0.003	0.0038	0.1387	0.113	0.0071	0.0049	0.0048	0.0171	0.0041	0.0081	0.1886
12	rs17603801	60597936	1.17	0.196050020118376	1.72	0.204795704918344	1.48578855198108	0.637058066443629	0.1265	0.0632	0.004	0.0032	0.0052	0.0055	0.004	0.0147	0.1534	0.0029	0.0032	0.0033	0.0961	0.0156	0.0038	0.003	0.0038	0.1387	0.113	0.0071	0.0049	0.0048	0.0171	0.0041	0.0081	0.1886
12	rs55990899	60654796	1.17	0.196050020118376	1.72	0.204795704918344	1.57263173417983	0.681013155697473	0.1266	0.0633	0.0039	0.0033	0.0051	0.0055	0.004	0.0146	0.1535	0.0028	0.0031	0.0033	0.0957	0.0155	0.004	0.0029	0.004	0.1388	0.1128	0.0071	0.0049	0.0049	0.0171	0.0041	0.0081	0.1887
12	rs111348583	60660062	1.17	0.196050020118376	1.72	0.204795704918344	1.57590127679366	0.682932946566079	0.1266	0.0633	0.0039	0.0033	0.0051	0.0055	0.004	0.0146	0.1535	0.0028	0.0031	0.0033	0.0957	0.0155	0.004	0.0029	0.004	0.1388	0.1127	0.0071	0.0049	0.0049	0.0172	0.0041	0.0081	0.1887
12	rs73122637	60705974	1.17	0.196050020118376	1.72	0.204795704918344	1.70855031275307	0.749516766081793	0.1268	0.0635	0.0039	0.0036	0.005	0.0057	0.004	0.0144	0.1536	0.0026	0.0031	0.0033	0.0952	0.0154	0.0043	0.0028	0.0042	0.139	0.1126	0.0072	0.0049	0.0049	0.0172	0.0039	0.008	0.1887
12	rs7955622	60708745	1.17	0.196050020118376	1.71	0.223208546872115	1.77548190573024	0.802698027345086	0.1268	0.0635	0.0039	0.0036	0.005	0.0057	0.004	0.0144	0.1537	0.0026	0.0031	0.0032	0.0951	0.0154	0.0043	0.0028	0.0043	0.139	0.1125	0.0072	0.0049	0.0049	0.0173	0.0039	0.008	0.1887
12	rs57030361	60715538	1.17	0.196050020118376	1.71	0.223208546872115	1.79973997029443	0.858655810359267	0.1269	0.0636	0.0039	0.0036	0.0049	0.0057	0.004	0.0144	0.1536	0.0026	0.0031	0.0032	0.095	0.0153	0.0043	0.0028	0.0043	0.1392	0.1125	0.0072	0.0049	0.0049	0.0173	0.0039	0.008	0.1886
12	rs7975549	60722910	1.17	0.196050020118376	1.71	0.223208546872115	1.81207269813296	0.857258993006604	0.1268	0.0636	0.0038	0.0037	0.0049	0.0057	0.004	0.0143	0.1534	0.0026	0.003	0.0033	0.0951	0.0153	0.0043	0.0028	0.0043	0.1392	0.1126	0.0072	0.0049	0.0048	0.0173	0.0039	0.008	0.1886
12	rs11173421	60747323	1.17	0.196050020118376	1.71	0.223208546872115	1.67897717994438	0.76054367695467	0.1269	0.064	0.0037	0.0036	0.0048	0.0057	0.0039	0.0143	0.1534	0.0026	0.003	0.0033	0.0953	0.015	0.0043	0.0028	0.0043	0.1393	0.1131	0.0071	0.0049	0.0048	0.0172	0.0038	0.008	0.1885
12	rs76156268	60761940	1.17	0.196050020118376	1.71	0.223208546872115	1.63361467941035	0.698335068600394	0.1269	0.0641	0.0037	0.0036	0.0048	0.0057	0.0039	0.0143	0.1534	0.0025	0.003	0.0033	0.0952	0.015	0.0044	0.0028	0.0043	0.1393	0.1131	0.0071	0.0049	0.0048	0.0171	0.0038	0.008	0.1884
12	rs77760905	60783582	1.17	0.196050020118376	1.71	0.223208546872115	1.69028156554497	0.684114964941754	0.127	0.0641	0.0037	0.0037	0.0048	0.0058	0.0039	0.0143	0.1535	0.0025	0.003	0.0033	0.0952	0.0149	0.0045	0.0029	0.0043	0.1394	0.113	0.0071	0.0049	0.0048	0.0171	0.0039	0.0081	0.1882
12	rs11173443	60786033	1.17	0.196050020118376	1.7	0.24276969786222	1.72593775345885	0.721731138302236	0.127	0.0642	0.0038	0.0037	0.0048	0.0058	0.0039	0.0143	0.1535	0.0025	0.003	0.0033	0.0951	0.0149	0.0045	0.0029	0.0043	0.1394	0.113	0.0071	0.0049	0.0048	0.017	0.0039	0.0082	0.188
12	rs7954719	60788131	1.17	0.196050020118376	1.7	0.24276969786222	1.72815512402618	0.729068029338685	0.127	0.0642	0.0038	0.0037	0.0048	0.0058	0.0039	0.0143	0.1535	0.0025	0.003	0.0033	0.0951	0.0149	0.0045	0.0029	0.0043	0.1394	0.113	0.0071	0.0049	0.0048	0.017	0.0039	0.0082	0.188
12	rs73110998	60792462	1.17	0.196050020118376	1.69	0.263511633917478	1.71444458085136	0.715156964413783	0.127	0.0642	0.0038	0.0037	0.0048	0.0058	0.0039	0.0143	0.1535	0.0025	0.003	0.0033	0.0951	0.0149	0.0045	0.0029	0.0043	0.1394	0.113	0.0071	0.0049	0.0048	0.017	0.0039	0.0082	0.188
12	rs10506410	60797703	1.17	0.196050020118376	1.69	0.263511633917478	1.66634393418625	0.760846276222802	0.1269	0.0643	0.0037	0.0038	0.0049	0.0059	0.0036	0.0143	0.1542	0.0025	0.0031	0.0034	0.0947	0.0144	0.0046	0.003	0.0043	0.1395	0.1127	0.0071	0.0049	0.0049	0.017	0.0038	0.0085	0.1878
12	rs61923299	60803114	1.17	0.196050020118376	1.68	0.285465824887251	1.73143020606326	0.72876824348033	0.1271	0.0642	0.0037	0.0038	0.0049	0.0059	0.0036	0.0143	0.1539	0.0025	0.003	0.0034	0.0947	0.0143	0.0046	0.003	0.0043	0.1395	0.1127	0.007	0.0049	0.0049	0.017	0.0038	0.0085	0.1879
12	rs2655899	60808945	1.17	0.196050020118376	1.68	0.285465824887251	1.72161147583036	0.738525161252664	0.1271	0.0642	0.0037	0.0038	0.0049	0.0059	0.0036	0.0143	0.1538	0.0025	0.003	0.0034	0.0947	0.0143	0.0047	0.003	0.0044	0.1395	0.1122	0.007	0.0049	0.005	0.0175	0.0038	0.0085	0.1879
12	rs2655898	60810652	1.17	0.196050020118376	1.68	0.285465824887251	1.76110954671174	0.760089827041074	0.1271	0.0642	0.0038	0.0038	0.0049	0.0059	0.0035	0.0142	0.1538	0.0024	0.003	0.0034	0.0947	0.0143	0.0047	0.003	0.0044	0.1395	0.1122	0.0071	0.0049	0.005	0.0175	0.0038	0.0085	0.1879
12	rs118176243	60814778	1.17	0.196050020118376	1.7	0.24276969786222	1.65936319874905	0.623426568011435	0.1272	0.0642	0.0037	0.0038	0.0049	0.0059	0.0036	0.0142	0.1539	0.0025	0.003	0.0034	0.0947	0.0143	0.0047	0.003	0.0043	0.1395	0.1121	0.0071	0.0049	0.0049	0.0175	0.0038	0.0085	0.1878
12	rs10747873	60819558	1.17	0.196050020118376	1.7	0.24276969786222	1.65530456868792	0.638075926711057	0.1272	0.0641	0.0037	0.0038	0.005	0.0059	0.0036	0.0142	0.1539	0.0025	0.003	0.0034	0.0947	0.0143	0.0047	0.003	0.0043	0.1395	0.1121	0.0071	0.0049	0.0049	0.0175	0.0038	0.0085	0.1878
12	rs79760292	60834788	1.17	0.196050020118376	1.7	0.24276969786222	1.69311183881444	0.722179863202484	0.1275	0.064	0.0036	0.0038	0.005	0.0059	0.0036	0.0143	0.1542	0.0026	0.003	0.0034	0.0949	0.0145	0.0047	0.0029	0.0043	0.1392	0.1121	0.0071	0.005	0.0049	0.0175	0.0037	0.0085	0.1876
12	rs78719936	60843876	1.17	0.196050020118376	1.7	0.24276969786222	1.69520941263331	0.68189906071349	0.1276	0.0639	0.0035	0.0038	0.005	0.0059	0.0036	0.0143	0.1542	0.0026	0.003	0.0034	0.095	0.0145	0.0047	0.0029	0.0043	0.1391	0.1121	0.0071	0.005	0.0048	0.0175	0.0037	0.0085	0.1875
12	rs11832639	60853287	1.17	0.196050020118376	1.7	0.24276969786222	1.72108414129074	0.73717250149172	0.1277	0.0639	0.0035	0.0038	0.005	0.0058	0.0035	0.0143	0.1543	0.0026	0.0029	0.0034	0.095	0.0146	0.0047	0.0029	0.0043	0.1391	0.1121	0.0071	0.005	0.0048	0.0175	0.0037	0.0084	0.1874
12	rs9668137	60859665	1.17	0.196050020118376	1.7	0.24276969786222	1.72498775697619	0.653242663070236	0.1276	0.0637	0.0034	0.0038	0.0051	0.0058	0.0035	0.0145	0.1541	0.0026	0.0029	0.0035	0.095	0.0147	0.0047	0.0028	0.0043	0.1387	0.1122	0.0071	0.005	0.0048	0.0174	0.0037	0.0084	0.188
12	rs17608325	60864326	1.17	0.196050020118376	1.71	0.223208546872115	1.05561241094586	0.411043539350874	0.1249	0.0652	0.0026	0.0028	0.0054	0.0045	0.0029	0.0156	0.1562	0.0026	0.0028	0.0034	0.0956	0.0152	0.004	0.0025	0.0033	0.1372	0.1125	0.007	0.0054	0.0043	0.0171	0.0033	0.0083	0.193
12	rs10128952	60876090	1.17	0.196050020118376	1.71	0.223208546872115	1.08002594047167	0.521987741328566	0.1247	0.0653	0.0025	0.0028	0.0054	0.0044	0.0029	0.0157	0.1563	0.0026	0.0028	0.0034	0.0956	0.0153	0.0039	0.0025	0.0032	0.1371	0.1125	0.007	0.0054	0.0042	0.0171	0.0033	0.0083	0.1933
12	rs7975412	60876219	1.17	0.196050020118376	1.71	0.223208546872115	1.06915762453468	0.532961065409892	0.1247	0.0653	0.0025	0.0028	0.0054	0.0044	0.0029	0.0157	0.1562	0.0026	0.0028	0.0034	0.0957	0.0153	0.0039	0.0025	0.0032	0.137	0.1125	0.007	0.0054	0.0042	0.0171	0.0033	0.0083	0.1933
12	rs61924981	60898483	1.17	0.196050020118376	1.71	0.223208546872115	0.927466448885538	0.484925220156508	0.1242	0.0654	0.0025	0.0025	0.0055	0.0041	0.0027	0.0159	0.156	0.0026	0.0028	0.0034	0.0966	0.0153	0.0038	0.0028	0.003	0.1373	0.1126	0.0069	0.0055	0.0041	0.0171	0.0032	0.0082	0.1936
12	rs117352758	60902256	1.16	0.220431575918666	1.71	0.223208546872115	0.895419165524825	0.469354217380389	0.1242	0.0654	0.0025	0.0024	0.0055	0.0041	0.0026	0.0159	0.156	0.0026	0.0027	0.0034	0.0967	0.0153	0.0038	0.0028	0.003	0.1373	0.1126	0.0069	0.0055	0.0041	0.0171	0.0032	0.0081	0.1936
12	rs7954936	60922079	1.16	0.220431575918666	1.71	0.223208546872115	0.900344074390078	0.486693658481784	0.1243	0.0654	0.0025	0.0023	0.0055	0.004	0.0026	0.016	0.1561	0.0026	0.0027	0.0034	0.0969	0.0153	0.0037	0.0027	0.0029	0.1374	0.1126	0.0069	0.0055	0.0041	0.017	0.0032	0.0081	0.1937
12	rs117732633	60929378	1.16	0.220431575918666	1.71	0.223208546872115	0.868212050834249	0.401961407193244	0.1243	0.0655	0.0024	0.0023	0.0055	0.0038	0.0025	0.0161	0.1562	0.0026	0.0026	0.0034	0.0971	0.0153	0.0036	0.0027	0.0029	0.1374	0.1128	0.0069	0.0055	0.0041	0.017	0.0032	0.0081	0.1937
12	rs118162960	60949665	1.16	0.220431575918666	1.72	0.204795704918344	0.869588277230083	0.364313935596438	0.1244	0.0655	0.0024	0.0022	0.0055	0.0037	0.0024	0.0162	0.1563	0.0025	0.0026	0.0033	0.0972	0.0153	0.0036	0.0027	0.0028	0.1375	0.113	0.0069	0.0055	0.0041	0.017	0.0032	0.0081	0.1937
12	rs7975850	60953913	1.16	0.220431575918666	1.72	0.204795704918344	0.903222170436016	0.397699195152455	0.1245	0.0656	0.0024	0.0022	0.0055	0.0036	0.0024	0.0163	0.1563	0.0025	0.0025	0.0033	0.0973	0.0153	0.0035	0.0027	0.0028	0.1375	0.1131	0.0069	0.0055	0.0042	0.017	0.0032	0.0081	0.1937
12	Affx-8270863	60954658	1.16	0.220431575918666	1.72	0.204795704918344	0.901577072459876	0.396152405986527	0.1245	0.0656	0.0024	0.0022	0.0055	0.0036	0.0024	0.0163	0.1563	0.0025	0.0025	0.0033	0.0973	0.0153	0.0035	0.0027	0.0028	0.1375	0.1131	0.0069	0.0055	0.0042	0.017	0.0032	0.0081	0.1937
12	rs74671421	60967529	1.16	0.220431575918666	1.72	0.204795704918344	0.888870284561584	0.385371772584028	0.1245	0.0656	0.0024	0.0022	0.0055	0.0035	0.0023	0.0163	0.1564	0.0025	0.0025	0.0033	0.0973	0.0153	0.0035	0.0027	0.0028	0.1374	0.1132	0.0069	0.0055	0.0042	0.017	0.0031	0.0081	0.1937
12	rs7309733	60969425	1.16	0.220431575918666	1.72	0.204795704918344	0.89525519727227	0.400151669941544	0.1248	0.0657	0.0024	0.0021	0.0055	0.0034	0.0022	0.0163	0.1564	0.0025	0.0025	0.0033	0.0973	0.0153	0.0034	0.0026	0.0027	0.1373	0.1134	0.0069	0.0055	0.0042	0.017	0.0031	0.0082	0.1937
12	rs73129033	60970510	1.16	0.220431575918666	1.71	0.223208546872115	0.931463719770505	0.409352667664287	0.1247	0.0656	0.0024	0.0021	0.0055	0.0034	0.0022	0.0163	0.1563	0.0026	0.0025	0.0033	0.0973	0.0155	0.0034	0.0026	0.0027	0.1373	0.1133	0.007	0.0055	0.0042	0.017	0.0031	0.0082	0.1937
12	rs75579694	60975826	1.16	0.220431575918666	1.71	0.223208546872115	0.935969191897188	0.411173685100749	0.1247	0.0656	0.0024	0.0021	0.0056	0.0033	0.0022	0.0163	0.1562	0.0026	0.0024	0.0033	0.0974	0.0155	0.0033	0.0025	0.0027	0.1373	0.1134	0.0069	0.0055	0.0042	0.017	0.0031	0.0082	0.1937
12	rs12579759	61010814	1.16	0.220431575918666	1.71	0.223208546872115	0.949119644205039	0.429371962541054	0.1249	0.0658	0.0023	0.002	0.0057	0.0029	0.0022	0.0163	0.1563	0.0025	0.0023	0.0033	0.0977	0.0155	0.0032	0.0024	0.0025	0.1373	0.1138	0.0069	0.0054	0.0042	0.0171	0.003	0.0083	0.1937
12	rs12812966	61025751	1.16	0.220431575918666	1.71	0.223208546872115	0.894599450422115	0.35129316611684	0.125	0.0661	0.0022	0.0019	0.0057	0.0025	0.0021	0.0163	0.1567	0.0024	0.0023	0.0033	0.0973	0.0153	0.0031	0.0025	0.0023	0.1375	0.1147	0.0068	0.0055	0.0042	0.0171	0.003	0.0082	0.1939
12	rs117416856	61027908	1.16	0.220431575918666	1.71	0.223208546872115	0.893861976554378	0.350421645068265	0.125	0.0661	0.0022	0.0019	0.0057	0.0024	0.002	0.0163	0.1567	0.0024	0.0023	0.0033	0.0972	0.0153	0.0031	0.0025	0.0023	0.1375	0.1148	0.0068	0.0055	0.0042	0.0171	0.003	0.0082	0.1939
12	rs73381079	61032079	1.16	0.220431575918666	1.71	0.223208546872115	0.902399464275948	0.376197476537753	0.125	0.0662	0.0022	0.0019	0.0057	0.0024	0.002	0.0163	0.1567	0.0024	0.0023	0.0033	0.0972	0.0153	0.0031	0.0025	0.0023	0.1375	0.1149	0.0068	0.0055	0.0042	0.0171	0.003	0.0082	0.1939
12	rs78469073	61036347	1.16	0.220431575918666	1.71	0.223208546872115	0.891814779510616	0.349426382030218	0.1251	0.0662	0.0021	0.0019	0.0057	0.0023	0.002	0.0163	0.1568	0.0024	0.0023	0.0033	0.0972	0.0153	0.0031	0.0024	0.0022	0.1376	0.115	0.0068	0.0055	0.0042	0.0171	0.003	0.0082	0.1938
12	rs118029983	61041718	1.16	0.220431575918666	1.71	0.223208546872115	0.901248203776319	0.373026481115051	0.1252	0.0662	0.0021	0.0018	0.0057	0.0022	0.002	0.0163	0.1568	0.0024	0.0023	0.0033	0.0971	0.0152	0.0031	0.0024	0.0022	0.1377	0.1152	0.0068	0.0055	0.0041	0.0171	0.0029	0.0084	0.1936
12	rs78191624	61042978	1.16	0.220431575918666	1.72	0.204795704918344	0.908577414429952	0.362553297578656	0.1255	0.0661	0.0021	0.0018	0.0057	0.0021	0.002	0.0163	0.1568	0.0024	0.0023	0.0033	0.0973	0.0152	0.0031	0.0023	0.0022	0.1378	0.1152	0.0068	0.0055	0.0041	0.0171	0.0029	0.0084	0.1935
12	rs58671593	61066250	1.16	0.220431575918666	1.73	0.187497716434302	0.903139885677906	0.371507087388073	0.1258	0.0661	0.0021	0.0017	0.0057	0.0019	0.0019	0.0162	0.1569	0.0024	0.0023	0.0033	0.0973	0.0152	0.003	0.0022	0.0021	0.138	0.1155	0.0069	0.0055	0.0041	0.017	0.0029	0.0084	0.1932
12	rs273775	61071645	1.16	0.220431575918666	1.73	0.187497716434302	0.901823756991525	0.362427630360513	0.1258	0.0662	0.0021	0.0017	0.0057	0.0019	0.0019	0.0162	0.1569	0.0024	0.0023	0.0033	0.0973	0.0152	0.003	0.0022	0.0021	0.138	0.1155	0.0069	0.0055	0.0041	0.017	0.0029	0.0084	0.1932
12	rs61925056	61072734	1.16	0.220431575918666	1.73	0.187497716434302	0.89968676486324	0.360042307009998	0.1258	0.0662	0.0021	0.0017	0.0057	0.0019	0.0019	0.0161	0.1568	0.0024	0.0023	0.0033	0.0973	0.0152	0.003	0.0022	0.0021	0.1381	0.1155	0.0069	0.0055	0.0041	0.017	0.0029	0.0084	0.1932
12	rs117164460	61080918	1.16	0.220431575918666	1.73	0.187497716434302	0.88544022190568	0.360167738665319	0.1258	0.0663	0.0021	0.0017	0.0057	0.0019	0.0019	0.0161	0.1568	0.0024	0.0023	0.0033	0.0974	0.0151	0.003	0.0022	0.0021	0.1381	0.1154	0.0069	0.0055	0.0041	0.017	0.0029	0.0084	0.1932
12	rs76657732	61080919	1.16	0.220431575918666	1.73	0.187497716434302	0.88544022190568	0.360167738665319	0.1258	0.0663	0.0021	0.0017	0.0057	0.0019	0.0019	0.0161	0.1568	0.0024	0.0023	0.0033	0.0974	0.0151	0.003	0.0022	0.0021	0.1381	0.1154	0.0069	0.0055	0.0041	0.017	0.0029	0.0084	0.1932
12	rs78294571	61099113	1.16	0.220431575918666	1.73	0.187497716434302	0.819602963730913	0.328472098675182	0.1258	0.0666	0.002	0.0017	0.0056	0.0018	0.0018	0.016	0.1567	0.0023	0.0023	0.0033	0.0975	0.0149	0.003	0.002	0.002	0.1388	0.1154	0.0068	0.0056	0.0042	0.0169	0.0029	0.0083	0.1933
12	rs10161350	61161725	1.16	0.220431575918666	1.74	0.171280181914382	0.785564583004298	0.31704947963292	0.1258	0.0668	0.002	0.0016	0.0056	0.0018	0.0018	0.016	0.1567	0.0023	0.0022	0.0033	0.0976	0.0148	0.003	0.0018	0.002	0.1392	0.1153	0.0068	0.0056	0.0042	0.0169	0.0029	0.0083	0.1934
12	rs12581976	61162725	1.16	0.220431575918666	1.74	0.171280181914382	0.785642115596761	0.316203641319812	0.1258	0.0668	0.002	0.0016	0.0056	0.0018	0.0018	0.016	0.1567	0.0023	0.0022	0.0033	0.0976	0.0148	0.003	0.0018	0.002	0.1392	0.1153	0.0068	0.0056	0.0042	0.0169	0.0029	0.0083	0.1934
12	rs1353733	61196087	1.16	0.220431575918666	1.74	0.171280181914382	0.824584143278241	0.296581149140287	0.1256	0.0669	0.0019	0.0016	0.0056	0.0018	0.0018	0.0159	0.1568	0.0023	0.0022	0.0033	0.0976	0.0148	0.003	0.0019	0.0021	0.1392	0.1152	0.0069	0.0056	0.0042	0.0169	0.0029	0.0083	0.1934
12	rs7961585	61216104	1.16	0.220431575918666	1.74	0.171280181914382	0.859812898113846	0.274329450530851	0.1255	0.067	0.0019	0.0016	0.0056	0.0018	0.0017	0.0159	0.1568	0.0022	0.0022	0.0033	0.0976	0.0148	0.0031	0.0019	0.0022	0.1394	0.1151	0.0068	0.0056	0.0043	0.0169	0.0029	0.0083	0.1933
12	rs79429146	61233333	1.16	0.220431575918666	1.74	0.171280181914382	0.844158052117147	0.275603154425905	0.1255	0.0671	0.0019	0.0016	0.0054	0.0018	0.0017	0.0159	0.1568	0.0022	0.0022	0.0033	0.0975	0.0148	0.0031	0.0019	0.0022	0.1395	0.1151	0.0068	0.0056	0.0043	0.0169	0.0029	0.0083	0.1933
12	rs7953872	61237181	1.16	0.220431575918666	1.74	0.171280181914382	0.839445614239575	0.276646627252981	0.1255	0.0671	0.0019	0.0016	0.0054	0.0018	0.0017	0.0159	0.1568	0.0022	0.0022	0.0033	0.0975	0.0148	0.0031	0.0019	0.0022	0.1395	0.1151	0.0069	0.0056	0.0043	0.017	0.0029	0.0083	0.1932
12	rs79377111	61238979	1.16	0.220431575918666	1.74	0.171280181914382	0.840882114036388	0.276646627252981	0.1255	0.0671	0.0019	0.0016	0.0054	0.0018	0.0017	0.0159	0.1568	0.0022	0.0022	0.0033	0.0975	0.0148	0.0031	0.0019	0.0022	0.1395	0.1151	0.0069	0.0056	0.0043	0.017	0.0029	0.0083	0.1932
12	rs34733845	61255422	1.16	0.220431575918666	1.74	0.171280181914382	0.830292757507778	0.261237595115044	0.1255	0.0672	0.0019	0.0016	0.0053	0.0018	0.0017	0.0159	0.1568	0.0022	0.0022	0.0033	0.0975	0.0148	0.0031	0.0019	0.0022	0.1395	0.1151	0.0069	0.0056	0.0043	0.017	0.0029	0.0083	0.1933
12	rs10877461	61258329	1.16	0.220431575918666	1.74	0.171280181914382	0.826247412512434	0.261807608332423	0.1256	0.0672	0.0019	0.0016	0.0052	0.0018	0.0017	0.0159	0.1568	0.0022	0.0022	0.0033	0.0975	0.0148	0.0031	0.0019	0.0022	0.1396	0.1151	0.0069	0.0056	0.0043	0.017	0.0029	0.0083	0.1933
12	rs17680226	61262470	1.16	0.220431575918666	1.74	0.171280181914382	0.826881416711727	0.268562937978987	0.1256	0.0672	0.0019	0.0016	0.0052	0.0017	0.0016	0.0159	0.1568	0.0022	0.0022	0.0033	0.0975	0.0148	0.0031	0.0019	0.0022	0.1396	0.115	0.0069	0.0055	0.0043	0.017	0.0029	0.0083	0.1934
12	rs75947676	61267533	1.16	0.220431575918666	1.74	0.171280181914382	0.827436341307761	0.265693967193314	0.1256	0.0672	0.0019	0.0016	0.0051	0.0017	0.0016	0.0159	0.1568	0.0022	0.0022	0.0033	0.0975	0.0148	0.0031	0.0019	0.0022	0.1397	0.115	0.0069	0.0055	0.0043	0.017	0.0029	0.0083	0.1935
12	rs11173654	61267646	1.16	0.220431575918666	1.74	0.171280181914382	0.828388011634946	0.274445166579399	0.1257	0.0672	0.0019	0.0016	0.0051	0.0017	0.0016	0.0159	0.1567	0.0022	0.0022	0.0033	0.0975	0.0148	0.0031	0.0019	0.0022	0.1397	0.115	0.0068	0.0055	0.0043	0.017	0.0029	0.0083	0.1935
12	rs10877465	61269422	1.16	0.220431575918666	1.75	0.156107803097264	0.828308687878275	0.271787515114599	0.1257	0.0672	0.0019	0.0016	0.0051	0.0017	0.0016	0.0159	0.1567	0.0022	0.0022	0.0033	0.0975	0.0148	0.0031	0.0019	0.0022	0.1398	0.115	0.0068	0.0055	0.0043	0.017	0.0029	0.0083	0.1935
12	rs7486533	61301498	1.16	0.220431575918666	1.75	0.156107803097264	0.896567296434438	0.242537332880538	0.1252	0.0673	0.0021	0.0015	0.0049	0.0017	0.0016	0.0154	0.1564	0.0024	0.0022	0.0035	0.0977	0.0154	0.003	0.0019	0.0021	0.1409	0.1137	0.007	0.0054	0.0043	0.0173	0.0032	0.0084	0.1931
12	rs35099635	61313333	1.16	0.220431575918666	1.75	0.156107803097264	0.818497794668635	0.199993765811389	0.1236	0.0667	0.0022	0.0016	0.0053	0.0017	0.0017	0.0152	0.1563	0.0024	0.0023	0.0038	0.0981	0.0153	0.0033	0.0018	0.002	0.142	0.1114	0.0069	0.0049	0.0044	0.0186	0.0036	0.0084	0.194
12	rs10506416	61316609	1.16	0.220431575918666	1.75	0.156107803097264	0.824346650690083	0.210428719324643	0.1235	0.0667	0.0022	0.0016	0.0054	0.0017	0.0017	0.0152	0.1563	0.0024	0.0023	0.0038	0.0979	0.0153	0.0033	0.0018	0.002	0.1421	0.1114	0.0069	0.0049	0.0044	0.0186	0.0036	0.0084	0.194
12	rs10877484	61320339	1.16	0.220431575918666	1.75	0.156107803097264	0.823476095539445	0.21309159484377	0.1235	0.0667	0.0022	0.0016	0.0054	0.0017	0.0017	0.0152	0.1563	0.0024	0.0023	0.0038	0.0979	0.0153	0.0033	0.0018	0.002	0.1421	0.1114	0.0069	0.0049	0.0044	0.0186	0.0036	0.0084	0.194
12	rs34939727	61330446	1.16	0.220431575918666	1.75	0.156107803097264	0.801215198229672	0.215979896308117	0.1235	0.0666	0.0022	0.0016	0.0054	0.0016	0.0017	0.0151	0.1565	0.0025	0.0023	0.0038	0.098	0.0154	0.0033	0.0017	0.002	0.1422	0.1114	0.0069	0.0049	0.0044	0.0186	0.0036	0.0083	0.1941
12	rs11173674	61332178	1.16	0.220431575918666	1.75	0.156107803097264	0.800589737625208	0.214587631989389	0.1235	0.0666	0.0022	0.0016	0.0054	0.0017	0.0017	0.0151	0.1565	0.0025	0.0023	0.0038	0.098	0.0154	0.0033	0.0017	0.002	0.1422	0.1114	0.0069	0.0049	0.0044	0.0186	0.0036	0.0083	0.194
12	rs117270000	61344597	1.16	0.220431575918666	1.75	0.156107803097264	0.798168070947367	0.211918564804875	0.1235	0.0666	0.0022	0.0016	0.0054	0.0016	0.0017	0.0151	0.1566	0.0025	0.0023	0.0038	0.0979	0.0154	0.0033	0.0017	0.002	0.1422	0.1114	0.0069	0.0049	0.0044	0.0186	0.0036	0.0083	0.194
12	rs11173679	61356665	1.16	0.220431575918666	1.75	0.156107803097264	0.786029828353238	0.21448065770206	0.1234	0.0668	0.0022	0.0016	0.0054	0.0016	0.0017	0.0151	0.1567	0.0025	0.0024	0.0037	0.0979	0.0153	0.0033	0.0017	0.002	0.1421	0.1114	0.0069	0.0048	0.0044	0.0186	0.0036	0.0083	0.194
12	rs61944074	61384736	1.16	0.220431575918666	1.74	0.171280181914382	0.933381612352867	0.219419599078099	0.1229	0.0673	0.0023	0.0015	0.0055	0.0017	0.0017	0.0149	0.1569	0.0025	0.0024	0.0038	0.0974	0.0158	0.0034	0.0017	0.0019	0.1426	0.1104	0.0068	0.0048	0.0044	0.0188	0.0037	0.0086	0.1937
12	rs2620870	61386860	1.16	0.220431575918666	1.74	0.171280181914382	0.925553626540744	0.220498158502243	0.1229	0.0673	0.0023	0.0015	0.0055	0.0017	0.0017	0.0149	0.1569	0.0025	0.0025	0.0038	0.0974	0.0158	0.0034	0.0017	0.0019	0.1425	0.1103	0.0068	0.0048	0.0044	0.0188	0.0037	0.0085	0.1937
12	rs795401	61389065	1.16	0.220431575918666	1.74	0.171280181914382	0.931380370350677	0.218450379223358	0.1229	0.0674	0.0023	0.0015	0.0055	0.0017	0.0017	0.0149	0.1569	0.0025	0.0025	0.0038	0.0973	0.0158	0.0034	0.0017	0.0019	0.1426	0.1103	0.0068	0.0048	0.0045	0.0188	0.0037	0.0085	0.1937
12	rs795404	61391528	1.16	0.220431575918666	1.74	0.171280181914382	0.996554690514731	0.227005672416154	0.1228	0.0674	0.0023	0.0015	0.0056	0.0017	0.0017	0.0148	0.1568	0.0025	0.0025	0.0038	0.0973	0.016	0.0034	0.0017	0.0019	0.1426	0.1102	0.0068	0.0049	0.0045	0.0188	0.0037	0.0085	0.1936
12	rs117095100	61391870	1.16	0.220431575918666	1.74	0.171280181914382	0.995869146735529	0.226896709366062	0.1228	0.0674	0.0023	0.0015	0.0056	0.0017	0.0017	0.0148	0.1568	0.0025	0.0025	0.0038	0.0973	0.016	0.0035	0.0017	0.0019	0.1426	0.1102	0.0068	0.0049	0.0045	0.0188	0.0037	0.0085	0.1936
12	rs10784085	61410658	1.16	0.220431575918666	1.71	0.223208546872115	0.776516219683855	0.206508097723319	0.1221	0.068	0.0024	0.0016	0.0056	0.0019	0.0018	0.0145	0.1572	0.0025	0.0027	0.004	0.096	0.0157	0.0041	0.0019	0.002	0.1439	0.109	0.0065	0.0051	0.0046	0.0189	0.0037	0.0085	0.1932
12	rs61944092	61437473	1.16	0.220431575918666	1.71	0.223208546872115	0.76513583654368	0.19968033298259	0.1221	0.0681	0.0024	0.0016	0.0056	0.0019	0.0018	0.0145	0.1572	0.0025	0.0027	0.004	0.0959	0.0157	0.0041	0.0019	0.0019	0.144	0.1089	0.0065	0.0051	0.0046	0.0188	0.0037	0.0085	0.1934
12	rs80021309	61439231	1.16	0.220431575918666	1.71	0.223208546872115	0.758098530205399	0.202192406842174	0.1221	0.0681	0.0024	0.0016	0.0056	0.0019	0.0018	0.0145	0.1572	0.0025	0.0027	0.004	0.0958	0.0157	0.0041	0.0019	0.0019	0.1441	0.1088	0.0065	0.0051	0.0046	0.0188	0.0037	0.0085	0.1934
12	rs61038905	61442061	1.16	0.220431575918666	1.69	0.263511633917478	0.750937646089095	0.204504360313567	0.1221	0.0681	0.0024	0.0016	0.0056	0.002	0.0018	0.0145	0.1572	0.0025	0.0027	0.004	0.0958	0.0156	0.0041	0.0019	0.002	0.1442	0.1088	0.0065	0.0051	0.0046	0.0188	0.0037	0.0085	0.1934
12	rs76888063	61445062	1.16	0.220431575918666	1.68	0.285465824887251	0.746609927383349	0.190457601211917	0.1222	0.068	0.0024	0.0016	0.0056	0.002	0.0018	0.0145	0.1572	0.0025	0.0027	0.004	0.0956	0.0156	0.0041	0.002	0.0019	0.1442	0.1088	0.0065	0.0051	0.0046	0.0188	0.0037	0.0085	0.1936
12	rs78372277	61447123	1.16	0.220431575918666	1.68	0.285465824887251	0.744488054177164	0.189430596314054	0.1222	0.068	0.0024	0.0016	0.0056	0.002	0.0018	0.0146	0.1571	0.0025	0.0026	0.004	0.0954	0.0156	0.0042	0.002	0.002	0.1442	0.1088	0.0065	0.0052	0.0046	0.0188	0.0036	0.0085	0.1937
12	rs17626403	61459495	1.16	0.220431575918666	1.67	0.308662716071979	0.748582612760351	0.183207028072746	0.1223	0.0679	0.0024	0.0016	0.0055	0.002	0.0019	0.0146	0.1571	0.0025	0.0026	0.004	0.0952	0.0156	0.0042	0.002	0.002	0.1443	0.1087	0.0065	0.0052	0.0046	0.0188	0.0036	0.0085	0.1938
12	rs1506911	61460081	1.16	0.220431575918666	1.67	0.308662716071979	0.749114110754827	0.185239708348714	0.1223	0.0679	0.0024	0.0016	0.0055	0.002	0.0019	0.0146	0.1571	0.0025	0.0026	0.004	0.0952	0.0156	0.0042	0.002	0.002	0.1443	0.1087	0.0065	0.0052	0.0046	0.0188	0.0036	0.0085	0.1938
12	rs10747894	61460757	1.16	0.220431575918666	1.67	0.308662716071979	0.749493853533256	0.18300418311591	0.1223	0.0679	0.0024	0.0016	0.0055	0.002	0.0019	0.0146	0.1571	0.0025	0.0026	0.004	0.0952	0.0156	0.0042	0.002	0.002	0.1443	0.1087	0.0065	0.0052	0.0046	0.0188	0.0036	0.0085	0.1938
12	rs2659807	61468937	1.15	0.246899131395369	1.67	0.308662716071979	0.790222410358536	0.183105595958384	0.1223	0.0679	0.0024	0.0016	0.0055	0.002	0.0019	0.0146	0.1569	0.0025	0.0026	0.004	0.0951	0.0156	0.0043	0.0021	0.002	0.1443	0.1087	0.0064	0.0052	0.0046	0.0189	0.0037	0.0085	0.1939
12	rs12366867	61470003	1.15	0.246899131395369	1.67	0.308662716071979	0.790222410358536	0.183207028072746	0.1223	0.0679	0.0024	0.0016	0.0055	0.002	0.0019	0.0146	0.1569	0.0025	0.0026	0.004	0.0951	0.0156	0.0043	0.0021	0.002	0.1443	0.1087	0.0064	0.0052	0.0046	0.0189	0.0037	0.0085	0.1939
12	rs34492824	61486769	1.15	0.246899131395369	1.67	0.308662716071979	0.795749575630532	0.180677020444862	0.1224	0.0679	0.0024	0.0016	0.0055	0.002	0.0019	0.0146	0.1568	0.0025	0.0025	0.004	0.0951	0.0156	0.0043	0.0021	0.002	0.1443	0.1086	0.0064	0.0052	0.0046	0.0189	0.0037	0.0085	0.194
12	rs10877547	61492655	1.15	0.246899131395369	1.67	0.308662716071979	0.786727920411791	0.174355430990166	0.1224	0.0679	0.0024	0.0016	0.0055	0.002	0.0019	0.0146	0.1568	0.0025	0.0025	0.004	0.0951	0.0156	0.0043	0.0021	0.002	0.1443	0.1088	0.0065	0.0052	0.0046	0.0188	0.0038	0.0083	0.1938
12	rs61943976	61493064	1.15	0.246899131395369	1.66	0.333131717406117	0.786727920411791	0.174255717762222	0.1224	0.0679	0.0024	0.0016	0.0055	0.002	0.0019	0.0146	0.1568	0.0025	0.0025	0.004	0.0951	0.0156	0.0043	0.0021	0.002	0.1443	0.1088	0.0065	0.0052	0.0046	0.0188	0.0038	0.0083	0.1938
12	rs795325	61511856	1.15	0.246899131395369	1.66	0.333131717406117	0.756419910688379	0.178762325085799	0.1226	0.068	0.0024	0.0016	0.0055	0.0021	0.002	0.0147	0.1566	0.0026	0.0025	0.004	0.095	0.0156	0.0043	0.0021	0.002	0.1442	0.1087	0.0064	0.0052	0.0045	0.0188	0.0038	0.0083	0.194
12	rs79862694	61521367	1.15	0.246899131395369	1.67	0.308662716071979	0.755504986729442	0.178159147164241	0.1226	0.0681	0.0025	0.0016	0.0055	0.0021	0.002	0.0147	0.1565	0.0026	0.0026	0.004	0.095	0.0156	0.0043	0.0021	0.002	0.1442	0.1087	0.0064	0.0051	0.0045	0.0188	0.0038	0.0083	0.194
12	rs10877556	61531533	1.15	0.246899131395369	1.67	0.308662716071979	0.745851810961912	0.186769247482587	0.1226	0.0683	0.0026	0.0016	0.0055	0.0021	0.002	0.0147	0.1562	0.0026	0.0026	0.0041	0.0947	0.0156	0.0044	0.0021	0.002	0.1441	0.1086	0.0064	0.0051	0.0045	0.0189	0.0039	0.0084	0.1938
12	rs10877566	61544837	1.16	0.220431575918666	1.67	0.308662716071979	0.749569812222718	0.231268441210747	0.1226	0.0687	0.0027	0.0017	0.0058	0.0022	0.0021	0.0149	0.1551	0.0027	0.0028	0.0044	0.0934	0.0156	0.005	0.0022	0.002	0.1431	0.1082	0.0064	0.0051	0.0047	0.0192	0.0043	0.0086	0.1938
12	rs7968250	61553951	1.16	0.220431575918666	1.68	0.285465824887251	0.584521965403788	0.158175275208145	0.1233	0.0686	0.0028	0.0017	0.0058	0.0024	0.0023	0.0149	0.1541	0.0031	0.003	0.0046	0.0941	0.0155	0.0052	0.0023	0.002	0.1412	0.1075	0.0063	0.0056	0.0048	0.0196	0.0045	0.0086	0.1935
12	rs7963301	61556149	1.16	0.220431575918666	1.68	0.285465824887251	0.582012604230907	0.173657854471256	0.1233	0.0686	0.0028	0.0017	0.0058	0.0024	0.0023	0.0149	0.1541	0.0031	0.003	0.0046	0.0942	0.0155	0.0053	0.0023	0.002	0.1411	0.1074	0.0063	0.0056	0.0048	0.0196	0.0045	0.0087	0.1935
12	rs78904613	61564277	1.16	0.220431575918666	1.68	0.285465824887251	0.573841408828984	0.122418878471943	0.1233	0.0685	0.0028	0.0017	0.0058	0.0024	0.0024	0.0149	0.154	0.0031	0.003	0.0046	0.0942	0.0155	0.0053	0.0023	0.002	0.1411	0.1073	0.0063	0.0056	0.0048	0.0196	0.0045	0.0086	0.1934
12	rs10506420	61569527	1.16	0.220431575918666	1.68	0.285465824887251	0.570883422145775	0.131311810621591	0.1233	0.0685	0.0028	0.0017	0.0058	0.0024	0.0024	0.0149	0.1539	0.0032	0.0031	0.0046	0.0942	0.0155	0.0053	0.0023	0.002	0.141	0.1072	0.0063	0.0056	0.0049	0.0196	0.0046	0.0087	0.1933
12	rs75410957	61585475	1.16	0.220431575918666	1.69	0.263511633917478	0.540519428051959	0.124885432141754	0.1231	0.068	0.0029	0.0018	0.0059	0.0026	0.0026	0.015	0.1538	0.0033	0.0032	0.0048	0.0939	0.0155	0.0054	0.0024	0.0021	0.1408	0.1073	0.0063	0.0057	0.0049	0.0196	0.0046	0.0086	0.1929
12	rs77648145	61588393	1.16	0.220431575918666	1.68	0.285465824887251	0.545043949690395	0.128798433641839	0.1231	0.0679	0.0029	0.0018	0.006	0.0027	0.0027	0.015	0.1538	0.0033	0.0032	0.0048	0.0938	0.0156	0.0055	0.0025	0.0021	0.1407	0.1073	0.0063	0.0057	0.0049	0.0195	0.0047	0.0086	0.1928
12	rs117725819	61591503	1.16	0.220431575918666	1.68	0.285465824887251	0.539865178508268	0.125770797248816	0.1231	0.0678	0.0029	0.0018	0.006	0.0027	0.0027	0.015	0.1538	0.0034	0.0033	0.0049	0.0938	0.0156	0.0055	0.0025	0.0021	0.1406	0.1073	0.0062	0.0057	0.005	0.0195	0.0047	0.0086	0.1927
12	rs10784186	61604963	1.15	0.246899131395369	1.67	0.308662716071979	0.518742510472067	0.142284369371962	0.1231	0.0677	0.0029	0.0019	0.006	0.0028	0.0028	0.015	0.1538	0.0035	0.0033	0.0049	0.0937	0.0156	0.0056	0.0025	0.0021	0.1405	0.1074	0.0063	0.0057	0.005	0.0195	0.0047	0.0086	0.1924
12	rs10877595	61605700	1.15	0.246899131395369	1.64	0.38599849551783	0.525243830703139	0.142284369371962	0.123	0.0677	0.0029	0.0018	0.006	0.0027	0.0028	0.015	0.1539	0.0035	0.0033	0.0049	0.0938	0.0156	0.0056	0.0025	0.0021	0.1405	0.1074	0.0063	0.0057	0.005	0.0195	0.0047	0.0086	0.1923
12	rs10877601	61622793	1.16	0.220431575918666	1.63	0.414449909043039	0.583164930810919	0.165363373537302	0.1222	0.0681	0.003	0.0018	0.0065	0.003	0.0028	0.0151	0.1547	0.0038	0.0035	0.0051	0.0938	0.0159	0.0057	0.0024	0.002	0.1408	0.106	0.0067	0.0058	0.0051	0.0196	0.0047	0.0086	0.1903
12	rs73126262	61629784	1.16	0.220431575918666	1.63	0.414449909043039	0.549784154456943	0.144797267381713	0.1222	0.0682	0.003	0.0017	0.0065	0.003	0.0028	0.0151	0.1547	0.0039	0.0035	0.0052	0.0938	0.0159	0.0056	0.0024	0.0019	0.1409	0.1058	0.0068	0.0059	0.0052	0.0196	0.0044	0.0086	0.1902
12	rs4758808	61645395	1.16	0.220431575918666	1.63	0.414449909043039	0.518229203387966	0.134296993550187	0.1222	0.0682	0.0031	0.0017	0.0065	0.0031	0.0028	0.0152	0.1545	0.0039	0.0035	0.0053	0.0938	0.0159	0.0055	0.0026	0.0019	0.141	0.1054	0.0068	0.006	0.0054	0.0196	0.0044	0.0086	0.1899
12	rs61944180	61653515	1.17	0.196050020118376	1.62	0.444280725791627	0.494691846868836	0.123649852477956	0.1222	0.0682	0.0032	0.0017	0.0065	0.0031	0.0029	0.0153	0.1544	0.0039	0.0035	0.0053	0.0937	0.0159	0.0054	0.0026	0.0019	0.141	0.1053	0.0069	0.006	0.0056	0.0195	0.0044	0.0085	0.1898
12	rs77896641	61668910	1.17	0.196050020118376	1.62	0.444280725791627	0.493876615570485	0.115216702404417	0.1221	0.0682	0.0033	0.0017	0.0066	0.0032	0.003	0.0154	0.1542	0.004	0.0036	0.0054	0.0936	0.0159	0.0054	0.0028	0.0019	0.1409	0.105	0.0069	0.0061	0.0057	0.0195	0.0044	0.0086	0.1894
12	rs12813875	61669968	1.17	0.196050020118376	1.62	0.444280725791627	0.475736451884341	0.126747391541924	0.1221	0.0682	0.0033	0.0017	0.0067	0.0032	0.0029	0.0154	0.1542	0.004	0.0036	0.0055	0.0936	0.0159	0.0053	0.0028	0.0019	0.1409	0.1049	0.0069	0.0061	0.0058	0.0195	0.0045	0.0086	0.1893
12	rs7961048	61675092	1.17	0.196050020118376	1.64	0.38599849551783	0.468927056673066	0.12347371658038	0.1221	0.068	0.0033	0.0018	0.0067	0.0032	0.0029	0.0154	0.1542	0.004	0.0036	0.0055	0.0936	0.0159	0.0053	0.0028	0.0019	0.1409	0.1049	0.0069	0.0061	0.0058	0.0195	0.0045	0.0086	0.1893
12	rs116861035	61686357	1.17	0.196050020118376	1.64	0.38599849551783	0.467033868930077	0.116592212938476	0.1221	0.068	0.0033	0.0018	0.0067	0.0032	0.003	0.0154	0.1541	0.004	0.0036	0.0055	0.0936	0.0158	0.0054	0.0028	0.0019	0.1409	0.105	0.0069	0.0061	0.0058	0.0195	0.0045	0.0086	0.1893
12	rs79782528	61700978	1.17	0.196050020118376	1.64	0.38599849551783	0.456657987810536	0.105431987062848	0.1221	0.068	0.0033	0.0019	0.0067	0.0032	0.003	0.0154	0.1541	0.004	0.0036	0.0055	0.0936	0.0158	0.0054	0.0028	0.002	0.1408	0.105	0.007	0.0061	0.0058	0.0194	0.0045	0.0085	0.1892
12	rs7135527	61703833	1.17	0.196050020118376	1.64	0.38599849551783	0.43501115540619	0.0972685559221052	0.1221	0.0679	0.0033	0.002	0.0067	0.0032	0.003	0.0154	0.1539	0.0041	0.0036	0.0055	0.0935	0.0158	0.0054	0.0028	0.002	0.1406	0.1051	0.007	0.0061	0.0059	0.0194	0.0044	0.0085	0.1891
12	rs2674892	61726502	1.17	0.196050020118376	1.64	0.38599849551783	0.381661778176938	0.0818817853667275	0.1221	0.0678	0.0034	0.0024	0.0066	0.0033	0.0031	0.0154	0.1537	0.0041	0.0037	0.0054	0.0934	0.0157	0.0055	0.0028	0.0021	0.1403	0.1053	0.0071	0.0062	0.006	0.0193	0.0045	0.0084	0.1889
12	rs4758812	61727040	1.17	0.196050020118376	1.65	0.358901199458623	0.377040869204832	0.0819568163429922	0.1221	0.0678	0.0034	0.0024	0.0067	0.0033	0.0031	0.0154	0.1537	0.0041	0.0037	0.0055	0.0934	0.0157	0.0055	0.0028	0.0021	0.1403	0.1053	0.0071	0.0062	0.006	0.0193	0.0045	0.0084	0.1889
12	rs112741104	61732505	1.17	0.196050020118376	1.64	0.38599849551783	0.398285018580878	0.081282539539209	0.1223	0.0677	0.0034	0.0024	0.0067	0.0033	0.0031	0.0154	0.1537	0.0041	0.0037	0.0055	0.0936	0.0157	0.0055	0.0028	0.0021	0.1402	0.1051	0.0071	0.0062	0.006	0.0193	0.0045	0.0084	0.1889
12	rs1156383	61738896	1.17	0.196050020118376	1.62	0.444280725791627	0.425692934642233	0.0804614915184349	0.1225	0.0676	0.0034	0.0024	0.0067	0.0033	0.0032	0.0153	0.1542	0.0041	0.0037	0.0055	0.0934	0.0156	0.0056	0.0028	0.0022	0.1403	0.1048	0.0071	0.0061	0.006	0.0194	0.0045	0.0085	0.1883
12	rs6581377	61747525	1.17	0.196050020118376	1.62	0.444280725791627	0.101830405160165	0.0112273387956379	0.1241	0.0635	0.0039	0.0029	0.0074	0.0043	0.0046	0.0155	0.1568	0.0045	0.0035	0.0054	0.0903	0.0128	0.0056	0.004	0.0031	0.1414	0.1046	0.0078	0.0061	0.0068	0.0198	0.005	0.0085	0.1844
12	rs68067046	61749429	1.17	0.196050020118376	1.62	0.444280725791627	0.0972844050465592	0.0116199937661145	0.1241	0.0635	0.004	0.0029	0.0074	0.0043	0.0046	0.0155	0.1566	0.0046	0.0035	0.0054	0.0904	0.0129	0.0056	0.0041	0.0031	0.1414	0.1045	0.0078	0.0061	0.0068	0.0198	0.005	0.0085	0.1842
12	rs117786597	61753161	1.17	0.196050020118376	1.61	0.475515229965307	0.094425089919153	0.0121438022339737	0.1241	0.0635	0.004	0.0029	0.0074	0.0043	0.0046	0.0155	0.1566	0.0045	0.0035	0.0054	0.0905	0.0128	0.0056	0.0041	0.0031	0.1414	0.1046	0.0078	0.0061	0.0068	0.0199	0.005	0.0085	0.1841
12	rs11173909	61755345	1.17	0.196050020118376	1.61	0.475515229965307	0.0921565960533599	0.0189401321400861	0.1242	0.0635	0.004	0.0029	0.0074	0.0044	0.0045	0.0154	0.1565	0.0045	0.0035	0.0054	0.0906	0.0128	0.0056	0.004	0.0031	0.1414	0.1046	0.0078	0.006	0.0067	0.0199	0.005	0.0085	0.184
12	rs11173917	61765951	1.16	0.220431575918666	1.61	0.475515229965307	0.0476711891349972	0.00561056838546834	0.1249	0.0627	0.0038	0.003	0.0071	0.0043	0.0045	0.0152	0.158	0.0039	0.0037	0.0055	0.0911	0.0121	0.0053	0.0038	0.0031	0.1421	0.1054	0.0078	0.006	0.0063	0.0195	0.0047	0.0085	0.1839
12	rs75036605	61769639	1.16	0.220431575918666	1.59	0.542287549749139	0.0420932349211709	0.00540395451707592	0.1249	0.0626	0.0038	0.003	0.0071	0.0043	0.0045	0.0152	0.158	0.0038	0.0037	0.0056	0.0911	0.0122	0.0053	0.0038	0.0032	0.1421	0.1054	0.0078	0.006	0.0063	0.0195	0.0047	0.0085	0.1837
12	rs78814265	61771912	1.16	0.220431575918666	1.58	0.577869115575703	0.0405794491281043	0.00492488694129684	0.1249	0.0627	0.0038	0.003	0.0072	0.0043	0.0045	0.0152	0.1582	0.0038	0.0037	0.0056	0.0911	0.012	0.0053	0.0038	0.0032	0.1423	0.1054	0.0078	0.006	0.0062	0.0195	0.0047	0.0085	0.1838
12	rs10506426	61775492	1.16	0.220431575918666	1.56	0.653525583231	0.0405225316713841	0.00492488694129684	0.1249	0.0627	0.0038	0.003	0.0072	0.0043	0.0045	0.0152	0.1582	0.0038	0.0037	0.0056	0.0911	0.012	0.0053	0.0038	0.0032	0.1423	0.1054	0.0078	0.006	0.0062	0.0195	0.0047	0.0085	0.1838
12	rs7133629	61786537	1.16	0.220431575918666	1.56	0.653525583231	0.0401680400956331	0.00446951472175774	0.1249	0.0627	0.0038	0.003	0.0072	0.0043	0.0045	0.0152	0.1582	0.0036	0.0037	0.0056	0.0911	0.012	0.0053	0.0038	0.0032	0.1423	0.1056	0.0079	0.006	0.0062	0.0195	0.0047	0.0084	0.1837
12	rs11173947	61787362	1.16	0.220431575918666	1.57	0.614941920479678	0.0385373526441768	0.00410810071452174	0.1249	0.0626	0.0038	0.003	0.0072	0.0043	0.0045	0.0152	0.1579	0.0036	0.0037	0.0056	0.0914	0.012	0.0053	0.0038	0.0032	0.1423	0.1056	0.0079	0.006	0.0062	0.0196	0.0047	0.0085	0.1836
12	rs73115517	61793160	1.16	0.220431575918666	1.56	0.653525583231	0.041526530229286	0.00346649184964892	0.1249	0.0626	0.0039	0.003	0.0072	0.0043	0.0045	0.0152	0.1579	0.0035	0.0037	0.0056	0.0913	0.0119	0.0053	0.0038	0.0032	0.1423	0.1057	0.0078	0.006	0.0062	0.0196	0.0047	0.0084	0.1837
12	rs1516032	61802276	1.16	0.220431575918666	1.56	0.653525583231	0.0467713060489614	0.00253191107212036	0.125	0.0625	0.0039	0.003	0.0072	0.0043	0.0045	0.0152	0.158	0.0032	0.0037	0.0056	0.0913	0.0118	0.0053	0.0038	0.0032	0.1425	0.1059	0.0078	0.006	0.0061	0.0198	0.0048	0.0084	0.1838
12	rs74723697	61805675	1.16	0.220431575918666	1.56	0.653525583231	0.0472908742622093	0.00249139089672747	0.125	0.0625	0.0039	0.003	0.0072	0.0043	0.0045	0.0152	0.158	0.0032	0.0037	0.0055	0.0913	0.0118	0.0053	0.0038	0.0032	0.1425	0.1059	0.0078	0.006	0.0061	0.0198	0.0048	0.0084	0.1838
12	rs76802200	61815642	1.16	0.220431575918666	1.56	0.653525583231	0.0517228338102882	0.0026835674621607	0.1253	0.0624	0.0038	0.003	0.0073	0.0043	0.0044	0.0153	0.1582	0.0031	0.0038	0.0055	0.0912	0.0118	0.0052	0.0038	0.0031	0.1425	0.1061	0.0077	0.006	0.0061	0.0197	0.0047	0.0084	0.1837
12	rs75000107	61816598	1.16	0.220431575918666	1.56	0.653525583231	0.055575786893109	0.00262785862819005	0.1251	0.0624	0.0038	0.003	0.0073	0.0043	0.0045	0.0152	0.1583	0.003	0.0038	0.0055	0.091	0.0117	0.0051	0.004	0.0031	0.1427	0.1061	0.0077	0.0059	0.0061	0.0203	0.0048	0.0083	0.1836
12	rs76621915	61819897	1.16	0.220431575918666	1.56	0.653525583231	0.0555405632312767	0.00261403167329225	0.1252	0.0624	0.0038	0.003	0.0073	0.0043	0.0045	0.0152	0.1583	0.003	0.0038	0.0055	0.091	0.0117	0.0051	0.004	0.0031	0.1427	0.1061	0.0077	0.0059	0.0061	0.0203	0.0048	0.0083	0.1836
12	rs61941641	61826598	1.16	0.220431575918666	1.56	0.653525583231	0.0546822321024157	0.00250485764870455	0.1255	0.0623	0.0038	0.003	0.0073	0.0043	0.0045	0.0152	0.1584	0.003	0.0038	0.0054	0.0908	0.0116	0.005	0.004	0.0031	0.1427	0.1064	0.0076	0.0059	0.0061	0.0202	0.0048	0.0082	0.1836
12	rs11174016	61827579	1.16	0.220431575918666	1.55	0.693638871087907	0.0532486355114037	0.00255912447907442	0.1255	0.0623	0.0038	0.003	0.0073	0.0043	0.0045	0.0152	0.1584	0.003	0.0038	0.0054	0.0908	0.0116	0.005	0.004	0.0031	0.1427	0.1065	0.0076	0.0059	0.0061	0.0202	0.0048	0.0082	0.1836
12	rs7305731	61843499	1.16	0.220431575918666	1.55	0.693638871087907	0.0649719723028761	0.00471323609573375	0.1263	0.0615	0.0037	0.003	0.0073	0.0044	0.0046	0.0152	0.1595	0.0029	0.0039	0.0053	0.091	0.0116	0.0051	0.0041	0.0032	0.1419	0.1064	0.0075	0.0058	0.0062	0.0203	0.0047	0.0081	0.1831
12	rs12370484	61844049	1.16	0.220431575918666	1.53	0.778525311864042	0.0674840537599762	0.00461867553911207	0.1263	0.0615	0.0037	0.003	0.0073	0.0044	0.0046	0.0152	0.1595	0.0028	0.0039	0.0053	0.091	0.0116	0.0051	0.0041	0.0032	0.1419	0.1064	0.0075	0.0058	0.0062	0.0203	0.0047	0.0081	0.1831
12	rs35599035	61870907	1.16	0.220431575918666	1.53	0.778525311864042	0.0896340217665912	0.00478962435628407	0.1266	0.0596	0.0037	0.0029	0.0079	0.0044	0.0044	0.0152	0.162	0.003	0.0042	0.0055	0.0898	0.0119	0.0049	0.0039	0.0031	0.1415	0.1056	0.0073	0.0056	0.0063	0.0208	0.0046	0.008	0.1838
12	rs57034718	61874703	1.16	0.220431575918666	1.51	0.869735485018148	0.0906474231463165	0.00458113892261047	0.1266	0.0596	0.0037	0.0029	0.0079	0.0044	0.0044	0.0152	0.1621	0.003	0.0042	0.0055	0.0896	0.0119	0.0049	0.0039	0.0031	0.1416	0.1055	0.0073	0.0056	0.0063	0.0208	0.0046	0.008	0.1838
12	rs1377614	61875616	1.16	0.220431575918666	1.51	0.869735485018148	0.0878422967945644	0.0046375054692494	0.1266	0.0596	0.0038	0.0029	0.0079	0.0045	0.0044	0.0152	0.1621	0.003	0.0042	0.0055	0.0896	0.0119	0.0049	0.0039	0.0031	0.1416	0.1056	0.0073	0.0056	0.0063	0.0208	0.0046	0.0079	0.1837
12	rs11613955	61882648	1.16	0.220431575918666	1.5	0.917750694748585	0.0848140914401942	0.00488603483564525	0.1267	0.0595	0.0038	0.0029	0.0079	0.0044	0.0044	0.0151	0.1621	0.003	0.0042	0.0055	0.0896	0.0119	0.0049	0.0039	0.0031	0.1417	0.1055	0.0072	0.0056	0.0063	0.0208	0.0046	0.0078	0.1838
12	rs12371789	61884068	1.16	0.220431575918666	1.5	0.917750694748585	0.0844200615517871	0.00496390360833858	0.1267	0.0595	0.0038	0.0029	0.0079	0.0044	0.0044	0.0151	0.1621	0.003	0.0043	0.0055	0.0896	0.012	0.0049	0.0039	0.0031	0.1417	0.1055	0.0072	0.0056	0.0063	0.0208	0.0046	0.0078	0.1839
12	rs117336715	61886168	1.16	0.220431575918666	1.5	0.917750694748585	0.0827870443784986	0.00496390360833858	0.1268	0.0595	0.0038	0.0029	0.0079	0.0044	0.0044	0.0151	0.1621	0.003	0.0043	0.0055	0.0896	0.012	0.0049	0.0039	0.003	0.1419	0.1055	0.0072	0.0056	0.0063	0.0208	0.0045	0.0078	0.184
12	rs1349795	61899005	1.16	0.220431575918666	1.5	0.917750694748585	0.081513384398441	0.00577882708940733	0.127	0.0593	0.0037	0.0029	0.0078	0.0044	0.0044	0.015	0.1621	0.0031	0.0043	0.0055	0.0896	0.012	0.0048	0.0037	0.003	0.1421	0.1055	0.0072	0.0056	0.0064	0.0208	0.0044	0.0077	0.1843
12	rs17125041	61900771	1.16	0.220431575918666	1.48	1.01867282088958	0.0860266312763397	0.00565238572612421	0.127	0.0592	0.0037	0.0029	0.0079	0.0044	0.0044	0.015	0.1621	0.0031	0.0043	0.0055	0.0896	0.0121	0.0048	0.0037	0.003	0.1421	0.1055	0.0072	0.0056	0.0064	0.0208	0.0044	0.0077	0.1843
12	rs77793173	61901722	1.16	0.220431575918666	1.45	1.18248085352797	0.0878422967945644	0.00580004494164779	0.127	0.0592	0.0037	0.0029	0.0079	0.0044	0.0043	0.015	0.1621	0.0031	0.0043	0.0055	0.0895	0.0121	0.0048	0.0037	0.003	0.1421	0.1055	0.0072	0.0056	0.0064	0.0208	0.0044	0.0077	0.1843
12	rs79195357	61905065	1.16	0.220431575918666	1.45	1.18248085352797	0.0917656237135862	0.00607962918664824	0.127	0.0592	0.0037	0.0029	0.008	0.0044	0.0043	0.015	0.1621	0.0031	0.0043	0.0055	0.0895	0.0121	0.0048	0.0037	0.003	0.1421	0.1055	0.0072	0.0056	0.0064	0.0208	0.0044	0.0077	0.1843
12	rs74608343	61916904	1.16	0.220431575918666	1.45	1.18248085352797	0.0880560924913025	0.00743609436313294	0.1273	0.0588	0.0036	0.0028	0.008	0.0043	0.0043	0.0149	0.1624	0.0032	0.0043	0.0055	0.0894	0.0122	0.0048	0.0036	0.003	0.1423	0.1054	0.0071	0.0055	0.0064	0.0208	0.0044	0.0077	0.1844
12	rs12423713	61921761	1.16	0.220431575918666	1.46	1.12620512571235	0.0900192288419182	0.00861927449289774	0.1275	0.0586	0.0036	0.0028	0.0081	0.0042	0.0042	0.0148	0.1625	0.0032	0.0044	0.0055	0.0894	0.0122	0.0048	0.0035	0.0029	0.1425	0.1053	0.0071	0.0054	0.0064	0.0209	0.0044	0.0077	0.1847
12	rs1377613	61922878	1.16	0.220431575918666	1.46	1.12620512571235	0.0904296582967153	0.00925845714018799	0.1276	0.0585	0.0036	0.0028	0.0081	0.0042	0.0042	0.0148	0.1626	0.0032	0.0044	0.0055	0.0893	0.0122	0.0048	0.0035	0.0029	0.1425	0.1053	0.0071	0.0054	0.0064	0.0209	0.0044	0.0077	0.1847
12	rs10784233	61929024	1.17	0.196050020118376	1.46	1.12620512571235	0.0227450490507072	0.00242465617915284	0.131	0.0577	0.0038	0.0028	0.0085	0.0035	0.0039	0.0142	0.1626	0.0031	0.0046	0.0049	0.0879	0.011	0.0048	0.0033	0.0029	0.1424	0.1051	0.0065	0.0054	0.0061	0.0226	0.0047	0.0074	0.1857
12	rs73132471	61929211	1.17	0.196050020118376	1.46	1.12620512571235	0.0242378171860869	0.00203308325303549	0.131	0.0577	0.0038	0.0028	0.0085	0.0033	0.0039	0.0143	0.1626	0.0031	0.0046	0.0049	0.0879	0.011	0.0048	0.0033	0.003	0.1424	0.1051	0.0065	0.0054	0.0061	0.0227	0.0047	0.0075	0.1857
12	rs4758827	61931494	1.17	0.196050020118376	1.46	1.12620512571235	0.0195746481019607	0.00192651318028515	0.1309	0.0578	0.0038	0.0029	0.0084	0.0033	0.0039	0.0143	0.1626	0.0031	0.0047	0.005	0.0878	0.011	0.0048	0.0033	0.003	0.1424	0.105	0.0065	0.0054	0.0062	0.0227	0.0047	0.0075	0.1857
12	rs4758828	61945122	1.17	0.196050020118376	1.46	1.12620512571235	0.0207554627431018	0.00216766981496558	0.1311	0.0578	0.0039	0.003	0.0084	0.0033	0.004	0.0141	0.1627	0.0033	0.0045	0.0051	0.0879	0.011	0.0049	0.0034	0.003	0.1419	0.1048	0.0065	0.0054	0.0063	0.0226	0.0049	0.0076	0.1851
12	rs11174072	61948071	1.17	0.196050020118376	1.46	1.12620512571235	0.020481883486852	0.00428675773911891	0.1311	0.0572	0.0038	0.0029	0.0085	0.0033	0.004	0.0141	0.1622	0.0035	0.0046	0.0052	0.0882	0.0109	0.005	0.0035	0.003	0.1428	0.1045	0.0064	0.0052	0.0064	0.0229	0.0048	0.0077	0.1845
12	rs112528716	61952679	1.17	0.196050020118376	1.46	1.12620512571235	0.0216926048285401	0.00473227149827644	0.1311	0.0568	0.0038	0.0029	0.0085	0.0033	0.0039	0.0141	0.1619	0.0036	0.0047	0.0053	0.0884	0.011	0.0051	0.0036	0.003	0.1432	0.1044	0.0064	0.0052	0.0065	0.0231	0.0048	0.0078	0.184
12	rs10747935	61958515	1.17	0.196050020118376	1.46	1.12620512571235	0.0211033881777414	0.004770465624889	0.1312	0.0567	0.0038	0.0029	0.0085	0.0033	0.0039	0.0141	0.1617	0.0036	0.0047	0.0054	0.0885	0.011	0.0051	0.0037	0.0029	0.1434	0.1043	0.0064	0.0051	0.0066	0.0232	0.0048	0.0079	0.1837
12	rs1395496	61962738	1.17	0.196050020118376	1.46	1.12620512571235	0.0206580852461263	0.00530219273964151	0.1311	0.0568	0.0038	0.0029	0.0085	0.0033	0.0039	0.014	0.1618	0.0036	0.0047	0.0054	0.0883	0.011	0.0052	0.0038	0.0029	0.1433	0.1044	0.0064	0.0051	0.0066	0.0233	0.0048	0.0079	0.1837
12	rs11174080	61965946	1.16	0.220431575918666	1.46	1.12620512571235	0.0193798858047537	0.0109004539062345	0.1329	0.0587	0.0037	0.0025	0.0086	0.0028	0.0032	0.0136	0.1621	0.0035	0.0048	0.0055	0.0886	0.0114	0.0054	0.0032	0.0026	0.1448	0.1036	0.0069	0.0051	0.0059	0.0244	0.0042	0.0081	0.1803
12	rs11174084	61971051	1.16	0.220431575918666	1.46	1.12620512571235	0.0188950085986173	0.0120195006644638	0.1331	0.0588	0.0037	0.0025	0.0086	0.0028	0.0031	0.0136	0.1621	0.0035	0.0048	0.0055	0.0887	0.0114	0.0054	0.0032	0.0026	0.1449	0.1035	0.0069	0.0051	0.0059	0.0245	0.0041	0.0081	0.1799
12	rs17702970	61980125	1.16	0.220431575918666	1.48	1.01867282088958	0.0203766865646459	0.0120815705501823	0.1332	0.0587	0.0038	0.0026	0.0087	0.0028	0.0031	0.0136	0.1621	0.0035	0.0049	0.0055	0.0886	0.0115	0.0054	0.0032	0.0027	0.1448	0.1037	0.007	0.0051	0.0058	0.0246	0.0041	0.0081	0.1797
12	rs79407598	61983154	1.16	0.220431575918666	1.48	1.01867282088958	0.0207465965399249	0.0114984464347352	0.1332	0.0587	0.0038	0.0026	0.0087	0.0028	0.0031	0.0136	0.1621	0.0035	0.0049	0.0055	0.0886	0.0115	0.0054	0.0032	0.0027	0.1448	0.1037	0.007	0.0051	0.0058	0.0246	0.0041	0.0081	0.1797
12	rs76638264	62003791	1.16	0.220431575918666	1.48	1.01867282088958	0.0234054705095919	0.0112873007321108	0.1333	0.0586	0.0038	0.0026	0.0087	0.0028	0.0031	0.0136	0.1621	0.0035	0.0049	0.0055	0.0886	0.0115	0.0054	0.0033	0.0027	0.1446	0.1039	0.007	0.0051	0.0058	0.0246	0.0041	0.0081	0.1794
12	rs11616134	62004401	1.16	0.220431575918666	1.48	1.01867282088958	0.0229636812867097	0.0114984464347352	0.1334	0.0586	0.0038	0.0026	0.0087	0.0028	0.0031	0.0136	0.1621	0.0035	0.0049	0.0055	0.0886	0.0115	0.0054	0.0033	0.0027	0.1446	0.1037	0.007	0.0051	0.0058	0.0246	0.0041	0.0081	0.1794
12	rs11174100	62006001	1.16	0.220431575918666	1.49	0.967391925764805	0.0229732211717573	0.0115591389873866	0.1334	0.0586	0.0038	0.0026	0.0087	0.0028	0.0031	0.0136	0.1621	0.0035	0.0049	0.0055	0.0886	0.0115	0.0054	0.0033	0.0027	0.1446	0.1037	0.007	0.0051	0.0058	0.0246	0.0041	0.0081	0.1794
12	rs118021906	62026764	1.15	0.246899131395369	1.49	0.967391925764805	0.0232992748068105	0.0110484281145663	0.1334	0.0586	0.0038	0.0027	0.0088	0.0028	0.0031	0.0136	0.162	0.0035	0.0049	0.0055	0.0886	0.0116	0.0054	0.0033	0.0028	0.1446	0.1038	0.007	0.0051	0.0058	0.0247	0.004	0.0081	0.1793
12	rs35694267	62026911	1.15	0.246899131395369	1.49	0.967391925764805	0.0232703724887023	0.0110484281145663	0.1334	0.0586	0.0038	0.0027	0.0088	0.0028	0.0031	0.0136	0.162	0.0035	0.0049	0.0055	0.0886	0.0116	0.0054	0.0033	0.0028	0.1446	0.1038	0.007	0.0051	0.0058	0.0247	0.004	0.0081	0.1793
12	rs73318579	62033450	1.15	0.246899131395369	1.49	0.967391925764805	0.0229446100596357	0.0133242071152657	0.1335	0.0585	0.0039	0.0027	0.0088	0.0028	0.0031	0.0136	0.162	0.0035	0.0049	0.0055	0.0886	0.0116	0.0055	0.0032	0.0029	0.1445	0.1039	0.007	0.0052	0.0057	0.0248	0.004	0.0081	0.179
12	rs7133799	62040367	1.15	0.246899131395369	1.49	0.967391925764805	0.0212383219209697	0.0138184409764091	0.1337	0.0586	0.0039	0.0027	0.0087	0.0028	0.0031	0.0135	0.1616	0.0035	0.0049	0.0055	0.0885	0.0116	0.0055	0.0033	0.0029	0.1447	0.1038	0.007	0.0053	0.0057	0.0248	0.004	0.008	0.179
12	rs61941851	62046129	1.15	0.246899131395369	1.49	0.967391925764805	0.0257062710844935	0.0137520216307888	0.1338	0.0586	0.0039	0.0027	0.0088	0.0029	0.0031	0.0135	0.1615	0.0035	0.0049	0.0056	0.0882	0.0116	0.0056	0.0033	0.003	0.1445	0.1038	0.007	0.0053	0.0057	0.0249	0.0039	0.0081	0.1789
12	rs11610580	62056228	1.15	0.246899131395369	1.48	1.01867282088958	0.0235605565654616	0.013389583117561	0.1338	0.0586	0.0039	0.0027	0.0088	0.0029	0.0031	0.0135	0.1615	0.0035	0.0049	0.0056	0.0882	0.0116	0.0056	0.0032	0.003	0.1444	0.1038	0.007	0.0054	0.0057	0.0249	0.004	0.0081	0.1789
12	rs117621386	62058270	1.15	0.246899131395369	1.46	1.12620512571235	0.0239613277344806	0.0134223313752947	0.1338	0.0586	0.0039	0.0027	0.0088	0.0029	0.0031	0.0135	0.1615	0.0035	0.0049	0.0056	0.0881	0.0116	0.0056	0.0032	0.003	0.1443	0.1039	0.007	0.0054	0.0057	0.0249	0.004	0.0081	0.1789
12	rs117903370	62075749	1.15	0.246899131395369	1.45	1.18248085352797	0.0251521809598896	0.0140186605367931	0.1338	0.0586	0.0039	0.0028	0.0088	0.0029	0.0031	0.0134	0.1615	0.0035	0.0049	0.0056	0.088	0.0117	0.0056	0.0032	0.003	0.1443	0.104	0.0071	0.0054	0.0057	0.025	0.004	0.0081	0.1788
12	rs78280121	62081939	1.15	0.246899131395369	1.44	1.24044493409381	0.025500047759233	0.014321691290433	0.1338	0.0586	0.0039	0.0028	0.0088	0.0029	0.0031	0.0134	0.1615	0.0035	0.0049	0.0056	0.088	0.0117	0.0056	0.0031	0.003	0.1444	0.104	0.0071	0.0054	0.0057	0.025	0.004	0.0081	0.1788
12	rs75122900	62086871	1.15	0.246899131395369	1.43	1.30010819984047	0.0255927016758895	0.0141529409142537	0.1338	0.0586	0.0039	0.0028	0.0088	0.0029	0.0031	0.0134	0.1615	0.0035	0.0049	0.0056	0.0879	0.0117	0.0056	0.0031	0.003	0.1444	0.104	0.0071	0.0054	0.0057	0.025	0.004	0.0081	0.1788
12	rs118018103	62095234	1.15	0.246899131395369	1.43	1.30010819984047	0.0260178312764568	0.0150066731474359	0.1338	0.0586	0.0039	0.0028	0.0088	0.0029	0.0031	0.0134	0.1615	0.0035	0.0049	0.0056	0.0879	0.0117	0.0056	0.0031	0.003	0.1444	0.104	0.0071	0.0054	0.0057	0.025	0.0039	0.0081	0.1788
12	rs74570019	62095536	1.15	0.246899131395369	1.43	1.30010819984047	0.0260282627141175	0.0150413407050329	0.1338	0.0586	0.0039	0.0028	0.0088	0.0029	0.0031	0.0134	0.1615	0.0035	0.0049	0.0056	0.0879	0.0117	0.0056	0.0031	0.003	0.1444	0.104	0.0071	0.0054	0.0057	0.025	0.0039	0.0081	0.1788
12	rs6581418	62112031	1.15	0.246899131395369	1.42	1.36148099659693	0.0358175014864797	0.0313584667031971	0.1338	0.0586	0.0039	0.0028	0.0089	0.0029	0.0031	0.0133	0.1614	0.0036	0.0049	0.0056	0.0877	0.0117	0.0057	0.003	0.0031	0.1447	0.1041	0.0072	0.0053	0.0057	0.0251	0.0039	0.0081	0.1787
12	rs73123758	62123821	1.15	0.246899131395369	1.42	1.36148099659693	0.0360793654746402	0.0322534096189014	0.1338	0.0586	0.0039	0.0028	0.0089	0.0029	0.003	0.0133	0.1615	0.0036	0.0049	0.0056	0.0876	0.0117	0.0057	0.0029	0.0031	0.1449	0.1041	0.0072	0.0053	0.0057	0.0251	0.0039	0.0081	0.1786
12	rs10784258	62132215	1.15	0.246899131395369	1.42	1.36148099659693	0.0386060896054631	0.0421700959284025	0.1339	0.0587	0.0039	0.0028	0.009	0.0029	0.0029	0.0132	0.1616	0.0036	0.005	0.0055	0.0875	0.0117	0.0057	0.0029	0.003	0.145	0.1041	0.0072	0.0053	0.0057	0.0251	0.0039	0.0081	0.1786
12	rs73123761	62132390	1.15	0.246899131395369	1.42	1.36148099659693	0.0385510932741297	0.0402124725363554	0.1339	0.0587	0.0039	0.0028	0.009	0.0029	0.0029	0.0132	0.1616	0.0036	0.005	0.0055	0.0875	0.0117	0.0057	0.0029	0.003	0.145	0.1041	0.0073	0.0053	0.0057	0.0251	0.0039	0.0081	0.1786
12	rs11613304	62138153	1.15	0.246899131395369	1.44	1.24044493409381	0.0432871106439245	0.0381345621301667	0.1339	0.0588	0.0039	0.0029	0.009	0.0029	0.0028	0.0132	0.1617	0.0036	0.0049	0.0055	0.0876	0.0116	0.0057	0.0028	0.0031	0.1452	0.1038	0.0073	0.0053	0.0057	0.0251	0.0038	0.0081	0.1786
12	rs6581427	62150800	1.15	0.246899131395369	1.44	1.24044493409381	0.0482615562747403	0.0394960144567185	0.1338	0.059	0.004	0.003	0.009	0.0029	0.0028	0.0131	0.1616	0.0037	0.0049	0.0056	0.0874	0.0116	0.0058	0.0027	0.0032	0.1453	0.1035	0.0074	0.0053	0.0056	0.0251	0.0038	0.0081	0.1785
12	rs12816097	62160174	1.15	0.246899131395369	1.44	1.24044493409381	0.0452665449443819	0.0209722724199734	0.1336	0.059	0.004	0.003	0.009	0.003	0.0028	0.0131	0.1614	0.0037	0.0049	0.0057	0.0878	0.0115	0.0058	0.0027	0.0032	0.1454	0.1033	0.0074	0.0053	0.0056	0.0251	0.0038	0.0081	0.1783
12	rs117266070	62161862	1.15	0.246899131395369	1.45	1.18248085352797	0.0454047567305945	0.0172310061886586	0.1336	0.059	0.004	0.003	0.0091	0.003	0.0028	0.0131	0.1614	0.0037	0.0049	0.0057	0.0878	0.0115	0.0058	0.0027	0.0032	0.1453	0.1033	0.0074	0.0053	0.0056	0.0251	0.0038	0.0081	0.1783
12	rs78423581	62178206	1.15	0.246899131395369	1.46	1.12620512571235	0.0493431440005447	0.0141529409142537	0.1334	0.059	0.004	0.0031	0.0091	0.003	0.0029	0.0131	0.1613	0.0037	0.0049	0.0058	0.088	0.0115	0.0058	0.0026	0.0033	0.1452	0.1032	0.0074	0.0054	0.0056	0.0252	0.0039	0.0081	0.1783
12	rs11174185	62207876	1.15	0.246899131395369	1.46	1.12620512571235	0.0521605654513475	0.0125205871691302	0.1333	0.059	0.004	0.0031	0.0091	0.0031	0.0029	0.0131	0.1612	0.0037	0.0049	0.0058	0.0881	0.0114	0.0059	0.0026	0.0033	0.1452	0.103	0.0074	0.0054	0.0056	0.0252	0.0039	0.0081	0.1783
12	rs7960162	62211858	1.15	0.246899131395369	1.46	1.12620512571235	0.0530093322342275	0.011377548202471	0.1332	0.0589	0.0041	0.0031	0.0091	0.0031	0.0029	0.0131	0.1612	0.0037	0.0048	0.0058	0.0882	0.0114	0.0059	0.0026	0.0033	0.1452	0.103	0.0074	0.0054	0.0056	0.0252	0.0039	0.0081	0.1783
12	rs35405018	62217806	1.15	0.246899131395369	1.46	1.12620512571235	0.055171613878246	0.0105204829500644	0.133	0.059	0.0041	0.0032	0.0091	0.0031	0.0029	0.0131	0.1611	0.0037	0.0049	0.0058	0.0883	0.0114	0.0059	0.0026	0.0033	0.145	0.1029	0.0075	0.0054	0.0056	0.0252	0.0039	0.0081	0.1784
12	rs116848362	62228420	1.15	0.246899131395369	1.46	1.12620512571235	0.0610293191003281	0.0100339926587391	0.1328	0.059	0.0041	0.0032	0.0091	0.0032	0.003	0.0131	0.161	0.0037	0.0049	0.0059	0.0885	0.0114	0.006	0.0025	0.0033	0.1447	0.1028	0.0075	0.0054	0.0056	0.0253	0.0039	0.0081	0.1786
12	rs17577103	62233811	1.15	0.246899131395369	1.47	1.07160640764864	0.0667059793805628	0.00997753407502322	0.1326	0.0589	0.0041	0.0033	0.0092	0.0032	0.003	0.0131	0.1611	0.0037	0.0049	0.0059	0.0885	0.0114	0.006	0.0025	0.0033	0.1446	0.1029	0.0075	0.0054	0.0057	0.0254	0.0039	0.0081	0.1786
12	rs10492353	62239600	1.15	0.246899131395369	1.53	0.778525311864042	0.0794705943994427	0.0110187519350854	0.1325	0.059	0.0041	0.0033	0.0092	0.0032	0.0031	0.0131	0.161	0.0037	0.0049	0.0059	0.0885	0.0114	0.006	0.0023	0.0033	0.1445	0.1028	0.0075	0.0055	0.0057	0.0254	0.0039	0.0081	0.1786
12	rs12831273	62255705	1.15	0.246899131395369	1.53	0.778525311864042	0.0870612014147065	0.0088032617126953	0.1324	0.0589	0.0041	0.0034	0.0092	0.0033	0.0031	0.0131	0.1608	0.0036	0.0049	0.0059	0.0886	0.0114	0.0061	0.0023	0.0033	0.1445	0.1027	0.0075	0.0055	0.0057	0.0255	0.004	0.0082	0.1784
12	rs117073467	62262375	1.15	0.246899131395369	1.54	0.735299729443272	0.08975428657464	0.00890930020209289	0.1323	0.0588	0.0042	0.0035	0.0092	0.0033	0.0031	0.0132	0.1605	0.0036	0.0048	0.006	0.089	0.0113	0.0061	0.0024	0.0033	0.1444	0.1025	0.0074	0.0054	0.0058	0.0257	0.0041	0.0084	0.178
12	rs4427611	62264476	1.15	0.246899131395369	1.54	0.735299729443272	0.0886278284904079	0.00869787984530459	0.1323	0.0588	0.0043	0.0035	0.0092	0.0033	0.0031	0.0132	0.1604	0.0037	0.0048	0.0061	0.0891	0.0112	0.0062	0.0024	0.0033	0.1444	0.1025	0.0074	0.0054	0.0058	0.0257	0.0041	0.0084	0.178
12	rs61942651	62265602	1.15	0.246899131395369	1.58	0.577869115575703	0.0921076670831362	0.00705405784933799	0.1324	0.0588	0.0043	0.0035	0.0091	0.0033	0.0032	0.0132	0.1603	0.0036	0.0048	0.0061	0.0891	0.0112	0.0062	0.0023	0.0033	0.1444	0.1024	0.0074	0.0054	0.0058	0.0259	0.0041	0.0083	0.1778
12	rs10735900	62266487	1.16	0.220431575918666	1.58	0.577869115575703	0.136585778434989	0.00569436795020911	0.1327	0.0589	0.0044	0.0037	0.0092	0.0033	0.0032	0.0131	0.1602	0.0036	0.0047	0.0062	0.0893	0.0112	0.0062	0.0023	0.0033	0.1444	0.1023	0.0076	0.0052	0.0059	0.0262	0.0042	0.0081	0.1771
12	rs7303940	62272519	1.17	0.196050020118376	1.58	0.577869115575703	0.148613466420862	0.00893591239370115	0.132	0.0587	0.0049	0.0044	0.0092	0.0038	0.0037	0.0131	0.1595	0.0041	0.0049	0.0063	0.0887	0.0112	0.0061	0.0025	0.0037	0.1449	0.1011	0.0077	0.0057	0.006	0.0263	0.0045	0.008	0.1758
12	rs7311923	62274027	1.17	0.196050020118376	1.58	0.577869115575703	0.147044253811047	0.00896256560541821	0.132	0.0587	0.0049	0.0044	0.0092	0.0038	0.0037	0.0131	0.1595	0.0041	0.0049	0.0063	0.0887	0.0112	0.0061	0.0025	0.0037	0.145	0.1011	0.0077	0.0057	0.006	0.0262	0.0045	0.008	0.1757
12	rs17605233	62276503	1.17	0.196050020118376	1.62	0.444280725791627	0.137241570754351	0.00423273037143087	0.1321	0.0586	0.0049	0.0044	0.0092	0.0038	0.0037	0.0131	0.1594	0.0041	0.0049	0.0063	0.0886	0.0112	0.0061	0.0025	0.0037	0.1451	0.101	0.0077	0.0057	0.006	0.0262	0.0045	0.008	0.1757
12	rs74641006	62279636	1.18	0.173671271070618	1.62	0.444280725791627	0.167794214232504	0.0158140810574749	0.1343	0.0579	0.0054	0.0054	0.0088	0.0043	0.0046	0.0133	0.1579	0.0044	0.0052	0.0066	0.0854	0.0104	0.0066	0.003	0.0041	0.1444	0.0996	0.0079	0.0066	0.0059	0.0267	0.0051	0.0082	0.1744
12	rs12580451	62280573	1.17	0.196050020118376	1.62	0.444280725791627	0.224982967914487	0.0267383323651783	0.1351	0.0576	0.0056	0.0057	0.0086	0.0046	0.0049	0.0134	0.1575	0.0044	0.0054	0.0067	0.0842	0.0102	0.0068	0.0031	0.0044	0.1442	0.0989	0.008	0.0068	0.0059	0.0269	0.0053	0.0082	0.1739
12	rs10083102	62281050	1.17	0.196050020118376	1.62	0.444280725791627	0.270187362539117	0.0576563028099077	0.1355	0.0573	0.0057	0.0059	0.0085	0.0047	0.0051	0.0135	0.1573	0.0044	0.0054	0.0067	0.0839	0.01	0.0069	0.0033	0.0045	0.1441	0.0987	0.008	0.0069	0.0058	0.027	0.0054	0.0082	0.1735
12	rs964841	62286036	1.17	0.196050020118376	1.63	0.414449909043039	0.255984230086723	0.0354767928393721	0.1353	0.0574	0.0059	0.0061	0.0086	0.0046	0.0051	0.0139	0.1582	0.0049	0.0053	0.006	0.0833	0.0098	0.0069	0.0034	0.0048	0.1438	0.0982	0.0081	0.0069	0.0056	0.0271	0.0051	0.0083	0.1737
12	rs2198787	62296066	1.17	0.196050020118376	1.63	0.414449909043039	0.253576020114485	0.0295556098826515	0.1355	0.0573	0.0058	0.0061	0.0085	0.0046	0.0051	0.0141	0.1584	0.0048	0.0053	0.006	0.0829	0.0097	0.0069	0.0034	0.0047	0.144	0.0982	0.0082	0.007	0.0055	0.0271	0.0051	0.0083	0.1737
12	rs7955539	62302417	1.18	0.173671271070618	1.64	0.38599849551783	0.252953698747391	0.0312597484489833	0.1357	0.0573	0.0057	0.0061	0.0084	0.0046	0.0052	0.0143	0.1586	0.0047	0.0052	0.006	0.0826	0.0095	0.0068	0.0034	0.0047	0.1441	0.0981	0.0082	0.007	0.0055	0.0272	0.0051	0.0083	0.1738
12	rs1869892	62304706	1.18	0.173671271070618	1.65	0.358901199458623	0.255894815495223	0.0314573291534159	0.1358	0.0573	0.0057	0.0061	0.0084	0.0046	0.0052	0.0143	0.1587	0.0047	0.0052	0.006	0.0824	0.0095	0.0068	0.0034	0.0047	0.1441	0.0981	0.0082	0.007	0.0055	0.0271	0.0052	0.0083	0.1738
12	rs73131668	62306768	1.18	0.173671271070618	1.65	0.358901199458623	0.2399919579873	0.0446899155450861	0.136	0.0572	0.0058	0.0062	0.0083	0.0047	0.0054	0.0144	0.159	0.0046	0.0051	0.0058	0.0819	0.0094	0.0068	0.0036	0.0048	0.144	0.098	0.0083	0.0071	0.0054	0.0271	0.0053	0.0083	0.1737
12	rs76408242	62307841	1.18	0.173671271070618	1.65	0.358901199458623	0.223237929273114	0.0581758570842213	0.1362	0.0571	0.0058	0.0062	0.0082	0.0047	0.0055	0.0146	0.1592	0.0046	0.0051	0.0057	0.0813	0.0093	0.0068	0.0038	0.0049	0.1441	0.0978	0.0084	0.0071	0.0054	0.0271	0.0054	0.0082	0.1735
12	rs76813788	62311544	1.19	0.153209069243504	1.65	0.358901199458623	0.210873491198144	0.075679389756665	0.1364	0.057	0.0058	0.0063	0.0081	0.0048	0.0056	0.0147	0.1595	0.0046	0.0051	0.0057	0.0806	0.0092	0.0068	0.004	0.0048	0.1441	0.0976	0.0084	0.0072	0.0054	0.0271	0.0055	0.0082	0.1732
12	rs77719910	62315394	1.19	0.153209069243504	1.65	0.358901199458623	0.208831205182198	0.081507047839244	0.1365	0.0571	0.0058	0.0063	0.0081	0.0049	0.0057	0.0147	0.1596	0.0046	0.0051	0.0057	0.0804	0.0092	0.0068	0.0041	0.0049	0.1441	0.0976	0.0085	0.0072	0.0054	0.0271	0.0055	0.0083	0.1732
12	rs349887	62316087	1.19	0.153209069243504	1.65	0.358901199458623	0.208312414593265	0.081581939666704	0.1365	0.0571	0.0058	0.0063	0.0081	0.0049	0.0057	0.0147	0.1596	0.0046	0.0051	0.0057	0.0804	0.0092	0.0068	0.0041	0.0049	0.1441	0.0976	0.0085	0.0072	0.0054	0.0271	0.0055	0.0083	0.1732
12	rs851911	62334359	1.19	0.153209069243504	1.66	0.333131717406117	0.236467488727302	0.0858200580892257	0.1363	0.0571	0.006	0.0063	0.0081	0.0049	0.0057	0.0147	0.16	0.0046	0.0051	0.0057	0.0797	0.0092	0.0068	0.0041	0.0048	0.144	0.0981	0.0085	0.0072	0.0053	0.027	0.0055	0.0082	0.1732
12	rs76239973	62344834	1.19	0.153209069243504	1.66	0.333131717406117	0.210031192997709	0.0862792547225027	0.1363	0.057	0.006	0.0063	0.0081	0.0049	0.0057	0.0147	0.1598	0.0046	0.0051	0.0057	0.0796	0.0092	0.0069	0.0041	0.0049	0.1438	0.098	0.0085	0.0072	0.0058	0.0269	0.0057	0.0082	0.173
12	rs75302405	62358292	1.19	0.153209069243504	1.67	0.308662716071979	0.21482932608182	0.112059669825211	0.1362	0.0568	0.006	0.0063	0.0081	0.0049	0.0057	0.0147	0.1595	0.0046	0.0051	0.0057	0.0794	0.0092	0.0072	0.0042	0.0049	0.1436	0.0979	0.0084	0.0072	0.0067	0.0269	0.0062	0.0082	0.1728
12	rs10877771	62366343	1.19	0.153209069243504	1.67	0.308662716071979	0.206363518380614	0.154910747788584	0.1363	0.0567	0.006	0.0064	0.0081	0.005	0.0058	0.0147	0.1596	0.0047	0.0052	0.0057	0.079	0.0091	0.0071	0.0044	0.0049	0.1436	0.0978	0.0084	0.0072	0.0068	0.027	0.0062	0.0082	0.1724
12	rs7964815	62366508	1.19	0.153209069243504	1.67	0.308662716071979	0.205333612046856	0.152145535407837	0.1363	0.0567	0.006	0.0064	0.0081	0.005	0.0058	0.0147	0.1596	0.0047	0.0052	0.0057	0.079	0.0091	0.0071	0.0044	0.0049	0.1436	0.0978	0.0084	0.0072	0.0068	0.027	0.0062	0.0082	0.1724
12	rs10877774	62372771	1.19	0.153209069243504	1.67	0.308662716071979	0.183710223161109	0.174056350721269	0.1365	0.0568	0.0062	0.0064	0.008	0.005	0.0059	0.0145	0.1598	0.0047	0.0053	0.0059	0.0782	0.0092	0.0072	0.0046	0.005	0.1429	0.0976	0.0084	0.0072	0.0071	0.0271	0.0064	0.0082	0.1725
12	rs11174265	62372958	1.19	0.153209069243504	1.69	0.263511633917478	0.169206602560607	0.165069777592958	0.1365	0.0567	0.0062	0.0063	0.008	0.005	0.0059	0.0145	0.1598	0.0047	0.0053	0.006	0.0782	0.0091	0.0072	0.0046	0.005	0.1427	0.0976	0.0084	0.0072	0.0071	0.0271	0.0064	0.0082	0.1725
12	rs894010	62383827	1.19	0.153209069243504	1.68	0.285465824887251	0.128231848520016	0.174156024337208	0.1362	0.0568	0.0062	0.0063	0.0079	0.0051	0.0059	0.0147	0.1596	0.0047	0.0053	0.006	0.0782	0.0092	0.0072	0.0047	0.0051	0.1424	0.0973	0.0084	0.0072	0.0072	0.0271	0.0065	0.0083	0.1728
12	rs73130978	62384498	1.2	0.134574322401564	1.68	0.285465824887251	0.0855122950932226	0.18513789203775	0.1362	0.0564	0.0062	0.0061	0.008	0.0049	0.006	0.0149	0.1597	0.0048	0.0052	0.0059	0.0781	0.0092	0.0071	0.005	0.005	0.142	0.0968	0.0083	0.007	0.0073	0.0274	0.0066	0.0084	0.1739
12	rs12817007	62387282	1.19	0.153209069243504	1.68	0.285465824887251	0.0167686959156071	0.136209492044999	0.1371	0.0543	0.0053	0.0051	0.0081	0.0047	0.006	0.0161	0.1606	0.0048	0.005	0.0055	0.0787	0.0086	0.0064	0.0055	0.0046	0.1419	0.0946	0.0081	0.0064	0.0068	0.0285	0.0066	0.0082	0.1785
12	rs117457004	62389592	1.18	0.173671271070618	1.69	0.263511633917478	0.0117407242726961	0.133118058492342	0.1372	0.0542	0.0054	0.005	0.0082	0.0047	0.0059	0.0163	0.1607	0.0049	0.0052	0.0055	0.0786	0.0085	0.0064	0.0055	0.0046	0.1418	0.0943	0.0081	0.0063	0.0067	0.0287	0.0067	0.0083	0.1788
12	rs11832185	62390768	1.18	0.173671271070618	1.69	0.263511633917478	0.011326825529128	0.138315494553987	0.1373	0.0541	0.0055	0.0049	0.0082	0.0047	0.0059	0.0164	0.1607	0.0049	0.0053	0.0055	0.0786	0.0084	0.0064	0.0055	0.0045	0.1417	0.0942	0.0081	0.0063	0.0066	0.0287	0.0067	0.0083	0.1788
12	rs7316605	62393257	1.18	0.173671271070618	1.69	0.263511633917478	0.0130379561189675	0.172861814678099	0.1373	0.0541	0.0055	0.005	0.0082	0.0047	0.0059	0.0164	0.1607	0.0049	0.0053	0.0055	0.0786	0.0084	0.0064	0.0055	0.0045	0.1417	0.0942	0.0081	0.0063	0.0066	0.0287	0.0067	0.0083	0.1788
12	rs1583845	62396631	1.18	0.173671271070618	1.68	0.285465824887251	0.0135947920053681	0.185851008116084	0.1373	0.0541	0.0055	0.0049	0.0082	0.0047	0.0058	0.0164	0.1608	0.0049	0.0053	0.0055	0.0787	0.0084	0.0064	0.0055	0.0045	0.1417	0.0942	0.0081	0.0063	0.0066	0.0288	0.0067	0.0083	0.1788
12	rs17125631	62397743	1.18	0.173671271070618	1.68	0.285465824887251	0.0140888514798987	0.19499874107946	0.1373	0.0541	0.0055	0.0049	0.0082	0.0047	0.0058	0.0165	0.1609	0.0048	0.0053	0.0055	0.0788	0.0084	0.0064	0.0055	0.0045	0.1417	0.0942	0.0081	0.0063	0.0066	0.0288	0.0067	0.0083	0.1788
12	rs17125650	62403326	1.18	0.173671271070618	1.68	0.285465824887251	0.0127257298166293	0.17385706294121	0.1376	0.0539	0.0055	0.0047	0.0083	0.0047	0.0058	0.0167	0.1622	0.0049	0.0054	0.0055	0.0791	0.008	0.0065	0.0054	0.0045	0.141	0.0944	0.0081	0.0062	0.0065	0.0286	0.0066	0.0085	0.1782
12	rs75078651	62403802	1.18	0.173671271070618	1.68	0.285465824887251	0.0128499431808231	0.172663003498232	0.1377	0.0539	0.0055	0.0047	0.0083	0.0047	0.0058	0.0167	0.1622	0.0049	0.0054	0.0055	0.0791	0.008	0.0065	0.0054	0.0045	0.141	0.0944	0.0081	0.0062	0.0065	0.0286	0.0066	0.0085	0.1782
12	rs11174282	62408708	1.18	0.173671271070618	1.68	0.285465824887251	0.0120466301392405	0.164190091256066	0.1377	0.0538	0.0055	0.0047	0.0083	0.0047	0.0058	0.0167	0.1624	0.0049	0.0054	0.0057	0.0791	0.008	0.0063	0.0054	0.0045	0.1409	0.0944	0.0081	0.0062	0.0065	0.0285	0.0066	0.0085	0.1781
12	rs73132776	62409458	1.18	0.173671271070618	1.68	0.285465824887251	0.011241994641106	0.157693680167223	0.1377	0.0538	0.0055	0.0047	0.0083	0.0047	0.0058	0.0167	0.1624	0.0049	0.0054	0.0057	0.0791	0.008	0.0064	0.0053	0.0045	0.1409	0.0944	0.0081	0.0062	0.0065	0.0285	0.0065	0.0085	0.1781
12	rs73122005	62411758	1.18	0.173671271070618	1.68	0.285465824887251	0.00985641929661907	0.158368059185819	0.1378	0.0538	0.0055	0.0047	0.0082	0.0046	0.0058	0.0168	0.1626	0.0049	0.0054	0.0057	0.0792	0.0079	0.0064	0.0053	0.0045	0.1409	0.0945	0.0081	0.0061	0.0065	0.0285	0.0065	0.0085	0.1778
12	rs9669003	62416741	1.18	0.173671271070618	1.68	0.285465824887251	0.011073766497746	0.175653502228685	0.138	0.0536	0.0055	0.0046	0.0082	0.0046	0.0057	0.0168	0.1629	0.0049	0.0054	0.0057	0.0792	0.0079	0.0064	0.0053	0.0045	0.1408	0.0946	0.0081	0.0061	0.0065	0.0285	0.0065	0.0085	0.1777
12	rs17125704	62427937	1.18	0.173671271070618	1.68	0.285465824887251	0.0121120985121429	0.133027529911628	0.1384	0.0526	0.0055	0.0042	0.0082	0.0045	0.0057	0.0172	0.1636	0.0048	0.0053	0.0056	0.0799	0.0078	0.0066	0.0054	0.0044	0.1403	0.0952	0.0081	0.0059	0.006	0.0284	0.0062	0.0089	0.1781
12	rs117617319	62429848	1.18	0.173671271070618	1.69	0.263511633917478	0.0114121364476018	0.127726796987499	0.1384	0.0525	0.0055	0.0042	0.0082	0.0045	0.0057	0.0172	0.1636	0.0048	0.0053	0.0056	0.08	0.0078	0.0066	0.0054	0.0044	0.1402	0.0952	0.0081	0.0059	0.006	0.0284	0.0062	0.0089	0.1781
12	rs348667	62453525	1.17	0.196050020118376	1.68	0.285465824887251	0.0179438817177246	0.137581629944986	0.1385	0.0521	0.0054	0.004	0.0082	0.0045	0.0056	0.0173	0.1641	0.0048	0.0054	0.0056	0.0801	0.0078	0.0066	0.0055	0.0043	0.14	0.0954	0.0082	0.0058	0.006	0.0285	0.0061	0.0089	0.1781
12	rs3852565	62456121	1.17	0.196050020118376	1.69	0.263511633917478	0.0183621811723527	0.140340967751042	0.1385	0.0521	0.0054	0.004	0.0082	0.0045	0.0056	0.0173	0.1641	0.0048	0.0054	0.0056	0.0803	0.0078	0.0066	0.0055	0.0043	0.1401	0.0954	0.0082	0.0058	0.0059	0.0285	0.006	0.0089	0.1781
12	rs79433505	62472340	1.17	0.196050020118376	1.69	0.263511633917478	0.00842141175666698	0.0634125350556216	0.1388	0.0522	0.0054	0.0037	0.0078	0.0042	0.0052	0.0172	0.1646	0.0047	0.0054	0.0054	0.0807	0.0076	0.0066	0.0051	0.0042	0.1398	0.0963	0.0081	0.0056	0.0058	0.0283	0.0059	0.0088	0.1793
12	rs117676484	62477050	1.17	0.196050020118376	1.69	0.263511633917478	0.00705614416635049	0.0600758931358558	0.1389	0.0522	0.0055	0.0035	0.0077	0.0042	0.0051	0.0172	0.1649	0.0047	0.0054	0.0053	0.0808	0.0076	0.0065	0.005	0.0041	0.1396	0.0966	0.008	0.0055	0.0057	0.0282	0.0058	0.0087	0.1798
12	rs9739658	62486000	1.17	0.196050020118376	1.69	0.263511633917478	0.00859494564968323	0.0730826690391564	0.1389	0.0522	0.0055	0.0035	0.0077	0.0042	0.0051	0.0172	0.1649	0.0047	0.0054	0.0053	0.0809	0.0076	0.0065	0.005	0.0041	0.1396	0.0967	0.008	0.0055	0.0057	0.0282	0.0058	0.0087	0.1799
12	rs78977131	62494988	1.17	0.196050020118376	1.69	0.263511633917478	0.00763546317041797	0.0589589199772186	0.1389	0.0522	0.0053	0.0034	0.0076	0.0041	0.005	0.0172	0.1652	0.0047	0.0054	0.0053	0.0809	0.0076	0.0065	0.005	0.004	0.1397	0.0968	0.008	0.0055	0.0057	0.0282	0.0058	0.0086	0.1803
12	rs17657200	62495503	1.17	0.196050020118376	1.69	0.263511633917478	0.00807359727385345	0.0628735477065409	0.1389	0.0522	0.0053	0.0034	0.0076	0.0041	0.005	0.0171	0.1652	0.0047	0.0054	0.0053	0.081	0.0076	0.0065	0.005	0.004	0.1397	0.0968	0.008	0.0055	0.0057	0.0282	0.0058	0.0086	0.1803
12	rs10877793	62509715	1.16	0.220431575918666	1.69	0.263511633917478	0.0128811373485622	0.0628063109360394	0.1384	0.0522	0.0054	0.0032	0.0074	0.0038	0.0048	0.0168	0.166	0.0046	0.0054	0.0054	0.0809	0.0077	0.0066	0.005	0.0037	0.1397	0.0967	0.0079	0.0053	0.0056	0.0281	0.0057	0.0087	0.1818
12	rs1009168	62510495	1.16	0.220431575918666	1.69	0.263511633917478	0.0123282214850326	0.0759702103704324	0.1384	0.0522	0.0053	0.0032	0.0074	0.0038	0.0048	0.0168	0.166	0.0046	0.0054	0.0055	0.0809	0.0077	0.0065	0.005	0.0037	0.1396	0.0967	0.0079	0.0053	0.0056	0.0281	0.0058	0.0088	0.1818
12	rs73125820	62519968	1.16	0.220431575918666	1.69	0.263511633917478	0.0107321036804762	0.0667559690699651	0.1384	0.0522	0.0053	0.0032	0.0074	0.0038	0.0048	0.0168	0.1661	0.0046	0.0054	0.0055	0.0809	0.0077	0.0065	0.005	0.0037	0.1396	0.0967	0.0079	0.0053	0.0056	0.0281	0.0058	0.0088	0.1819
12	rs11832462	62525039	1.16	0.220431575918666	1.69	0.263511633917478	0.0275616924269871	0.161463899793957	0.1379	0.0521	0.0054	0.0031	0.0072	0.0037	0.0047	0.0167	0.1662	0.0046	0.0054	0.0055	0.0805	0.0076	0.0065	0.0049	0.0037	0.14	0.0971	0.0078	0.005	0.0057	0.0282	0.0058	0.0088	0.1828
12	rs1245438	62525828	1.16	0.220431575918666	1.69	0.263511633917478	0.0291807403926972	0.172663003498232	0.1378	0.0521	0.0054	0.0031	0.0072	0.0037	0.0047	0.0167	0.1663	0.0046	0.0054	0.0055	0.0805	0.0076	0.0065	0.0049	0.0037	0.1399	0.0971	0.0078	0.005	0.0057	0.0282	0.0058	0.0088	0.1828
12	rs34320621	62526901	1.16	0.220431575918666	1.7	0.24276969786222	0.0278014834217269	0.159623183808191	0.1378	0.0521	0.0054	0.0031	0.0072	0.0037	0.0047	0.0167	0.1663	0.0046	0.0054	0.0055	0.0805	0.0076	0.0065	0.0049	0.0036	0.1399	0.0971	0.0078	0.005	0.0057	0.0282	0.0058	0.0088	0.1828
12	rs73129962	62544811	1.16	0.220431575918666	1.68	0.285465824887251	0.0289213358540493	0.153859779379064	0.1387	0.0525	0.0052	0.0031	0.0068	0.0035	0.004	0.0169	0.1664	0.0047	0.0054	0.0053	0.0803	0.0075	0.0064	0.0049	0.0034	0.1391	0.0975	0.0077	0.0049	0.0063	0.0282	0.0057	0.0087	0.1841
12	rs1562089	62547150	1.16	0.220431575918666	1.68	0.285465824887251	0.0358175014864797	0.180475142799252	0.1387	0.0525	0.0052	0.0031	0.0068	0.0035	0.004	0.0169	0.1664	0.0047	0.0054	0.0053	0.0803	0.0074	0.0064	0.005	0.0034	0.1391	0.0976	0.0078	0.0048	0.0063	0.0282	0.0057	0.0087	0.1842
12	rs1320936	62552757	1.16	0.220431575918666	1.68	0.285465824887251	0.0253563954317392	0.163994830110435	0.1387	0.0525	0.0052	0.0031	0.0068	0.0035	0.0038	0.0168	0.1663	0.0047	0.0054	0.0053	0.0804	0.0074	0.0064	0.0049	0.0034	0.1389	0.0978	0.0078	0.0047	0.0063	0.0281	0.0058	0.0086	0.1843
12	rs11174356	62554458	1.16	0.220431575918666	1.68	0.285465824887251	0.0376784931241971	0.21759003357919	0.1389	0.0526	0.0052	0.003	0.0066	0.0035	0.0037	0.0167	0.1659	0.0047	0.0055	0.0054	0.0805	0.0075	0.0065	0.0048	0.0033	0.1383	0.0986	0.0078	0.0047	0.0061	0.0281	0.0056	0.0085	0.1851
12	rs73129983	62559214	1.16	0.220431575918666	1.67	0.308662716071979	0.0266914653554924	0.167718725309556	0.1389	0.0543	0.0054	0.0027	0.0065	0.0034	0.0035	0.0163	0.1653	0.0046	0.0055	0.0053	0.0806	0.0077	0.0066	0.0046	0.0031	0.1386	0.0989	0.0079	0.0046	0.0061	0.0278	0.0056	0.0084	0.1847
12	rs61446380	62563285	1.16	0.220431575918666	1.67	0.308662716071979	0.0381539861691235	0.173956696920553	0.1389	0.0545	0.0055	0.0027	0.0065	0.0034	0.0035	0.0163	0.1652	0.0046	0.0055	0.0053	0.0806	0.0077	0.0066	0.0046	0.003	0.1386	0.0989	0.0079	0.0046	0.0061	0.0279	0.0056	0.0084	0.1847
12	rs7973394	62567495	1.16	0.220431575918666	1.67	0.308662716071979	0.0374759705303552	0.197803209103784	0.1389	0.0544	0.0055	0.0027	0.0065	0.0034	0.0035	0.0165	0.165	0.0046	0.0055	0.0053	0.0806	0.0077	0.0066	0.0046	0.003	0.1386	0.0989	0.0079	0.0046	0.0061	0.0279	0.0056	0.0085	0.1847
12	rs34952410	62570974	1.17	0.196050020118376	1.66	0.333131717406117	0.0470069910353619	0.204820306571179	0.1392	0.0547	0.0054	0.0025	0.0062	0.0033	0.0032	0.0164	0.1648	0.0045	0.0055	0.0053	0.0805	0.0078	0.0067	0.0044	0.0027	0.1388	0.0996	0.008	0.0046	0.006	0.0277	0.0055	0.0087	0.1852
12	rs1920088	62578050	1.16	0.220431575918666	1.66	0.333131717406117	0.0662696685829814	0.158271656777745	0.1395	0.055	0.0053	0.0023	0.0059	0.0031	0.0029	0.0163	0.1645	0.0044	0.0055	0.0052	0.0804	0.0078	0.0068	0.0042	0.0025	0.1389	0.1003	0.0081	0.0046	0.0059	0.0275	0.0055	0.009	0.1858
12	rs79383673	62578111	1.16	0.220431575918666	1.65	0.358901199458623	0.0660917181848697	0.158560926491128	0.1395	0.055	0.0053	0.0023	0.0059	0.0031	0.0029	0.0163	0.1645	0.0044	0.0055	0.0052	0.0804	0.0078	0.0068	0.0042	0.0025	0.1389	0.1003	0.0081	0.0046	0.0059	0.0275	0.0055	0.009	0.1858
12	rs77243203	62581634	1.16	0.220431575918666	1.63	0.414449909043039	0.0656777195110471	0.155676690275074	0.1395	0.055	0.0053	0.0023	0.0059	0.0031	0.0029	0.0163	0.1645	0.0044	0.0055	0.0052	0.0804	0.0078	0.0068	0.0042	0.0025	0.1389	0.1003	0.0081	0.0046	0.0059	0.0275	0.0055	0.009	0.1858
12	rs7305482	62582231	1.16	0.220431575918666	1.63	0.414449909043039	0.0659338032557487	0.156539983186341	0.1395	0.055	0.0053	0.0023	0.0059	0.0031	0.0029	0.0163	0.1645	0.0044	0.0055	0.0052	0.0804	0.0078	0.0068	0.0042	0.0025	0.1389	0.1003	0.0081	0.0046	0.0059	0.0275	0.0055	0.009	0.1858
12	rs10877812	62603328	1.17	0.196050020118376	1.62	0.444280725791627	0.0688142707673526	0.137764962141785	0.1395	0.055	0.0052	0.0021	0.0059	0.0031	0.0028	0.0163	0.1647	0.0045	0.0056	0.0052	0.0803	0.0078	0.0067	0.0042	0.0024	0.139	0.1004	0.0081	0.0045	0.0058	0.0274	0.0054	0.009	0.1861
12	rs61919220	62607050	1.17	0.196050020118376	1.62	0.444280725791627	0.062464973659788	0.126836312387972	0.1396	0.0549	0.0052	0.0021	0.0058	0.0031	0.0027	0.0163	0.1646	0.0045	0.0056	0.0053	0.0804	0.0078	0.0067	0.0041	0.0025	0.1392	0.1004	0.0081	0.0045	0.0058	0.0273	0.0054	0.009	0.1863
12	rs11615916	62610860	1.17	0.196050020118376	1.62	0.444280725791627	0.0631910785284134	0.146293899622087	0.1396	0.0549	0.0052	0.0021	0.0058	0.0031	0.0027	0.0163	0.1645	0.0044	0.0055	0.0053	0.0804	0.0078	0.0067	0.0041	0.0025	0.1393	0.1004	0.0081	0.0045	0.0058	0.0273	0.0054	0.009	0.1863
12	rs34542543	62612824	1.17	0.196050020118376	1.62	0.444280725791627	0.0618767162043558	0.13859106180516	0.1396	0.0549	0.0052	0.0021	0.0058	0.0031	0.0027	0.0163	0.1645	0.0044	0.0055	0.0053	0.0804	0.0078	0.0067	0.0041	0.0025	0.1393	0.1004	0.0081	0.0045	0.0058	0.0273	0.0054	0.009	0.1863
12	rs7296903	62619622	1.17	0.196050020118376	1.62	0.444280725791627	0.0618578012696603	0.141080163726806	0.1396	0.0549	0.0052	0.0021	0.0058	0.0031	0.0027	0.0163	0.1645	0.0044	0.0055	0.0053	0.0804	0.0078	0.0067	0.0041	0.0025	0.1393	0.1004	0.0081	0.0045	0.0058	0.0273	0.0054	0.009	0.1864
12	rs117238783	62642222	1.17	0.196050020118376	1.63	0.414449909043039	0.0537983296046781	0.169098063038906	0.1399	0.0549	0.005	0.0021	0.0058	0.003	0.0026	0.0162	0.1644	0.0044	0.0055	0.0054	0.0806	0.0078	0.0066	0.004	0.0025	0.1395	0.1004	0.0081	0.0045	0.0057	0.0274	0.0053	0.009	0.1867
12	rs61919226	62643582	1.17	0.196050020118376	1.63	0.414449909043039	0.0504574822136892	0.169196738310377	0.14	0.0549	0.005	0.0021	0.0057	0.0029	0.0025	0.0162	0.1644	0.0044	0.0055	0.0055	0.0807	0.0078	0.0066	0.0039	0.0025	0.1395	0.1004	0.0081	0.0045	0.0057	0.0274	0.0052	0.009	0.1868
12	rs10747954	62651099	1.17	0.196050020118376	1.64	0.38599849551783	0.0454355093937744	0.141172662653769	0.1404	0.0549	0.0049	0.002	0.0057	0.0028	0.0023	0.0161	0.1642	0.0044	0.0055	0.0055	0.0811	0.0079	0.0066	0.0037	0.0024	0.1398	0.1003	0.008	0.0044	0.0055	0.0273	0.0051	0.009	0.1874
12	rs112158623	62670003	1.17	0.196050020118376	1.64	0.38599849551783	0.0437500825875149	0.126391940559463	0.1405	0.0549	0.0049	0.002	0.0057	0.0028	0.0023	0.016	0.1642	0.0043	0.0055	0.0055	0.0812	0.0079	0.0066	0.0037	0.0023	0.1398	0.1003	0.008	0.0044	0.0055	0.0273	0.0051	0.009	0.1876
12	rs6581446	62676808	1.16	0.220431575918666	1.64	0.38599849551783	0.043005014090572	0.129694001351637	0.1407	0.0549	0.0049	0.002	0.0056	0.0028	0.0022	0.016	0.1641	0.0043	0.0054	0.0056	0.0813	0.0079	0.0066	0.0035	0.0023	0.1399	0.1002	0.008	0.0044	0.0054	0.0272	0.0051	0.009	0.1878
12	rs76722890	62713154	1.16	0.220431575918666	1.64	0.38599849551783	0.0417729082603475	0.138040127935072	0.1408	0.0549	0.0049	0.002	0.0056	0.0028	0.0022	0.016	0.1641	0.0043	0.0054	0.0056	0.0813	0.008	0.0066	0.0034	0.0023	0.1399	0.1002	0.0079	0.0044	0.0054	0.0272	0.0052	0.009	0.1879
12	rs4145153	62714343	1.16	0.220431575918666	1.64	0.38599849551783	0.0432722320276809	0.141265183652703	0.1409	0.0548	0.0049	0.002	0.0056	0.0028	0.0022	0.016	0.1641	0.0043	0.0054	0.0056	0.0813	0.008	0.0066	0.0034	0.0023	0.1399	0.1002	0.0079	0.0044	0.0054	0.0272	0.0052	0.009	0.1879
12	rs17717265	62765577	1.16	0.220431575918666	1.64	0.38599849551783	0.0440053996748674	0.142191606047138	0.1411	0.0548	0.0049	0.002	0.0056	0.0028	0.0021	0.0159	0.164	0.0044	0.0053	0.0056	0.0814	0.008	0.0066	0.0034	0.0023	0.1399	0.1002	0.0079	0.0045	0.0053	0.0272	0.0052	0.0091	0.1881
12	rs7970028	62774082	1.16	0.220431575918666	1.64	0.38599849551783	0.0475917866756997	0.150438181088848	0.1411	0.0549	0.0049	0.002	0.0056	0.0028	0.0021	0.0159	0.1639	0.0044	0.0053	0.0056	0.0814	0.008	0.0066	0.0033	0.0023	0.1399	0.1002	0.0079	0.0045	0.0053	0.0272	0.0052	0.0091	0.1881
12	rs11174454	62781002	1.16	0.220431575918666	1.63	0.414449909043039	0.0501115570959364	0.159913326398094	0.1411	0.0549	0.0049	0.002	0.0056	0.0028	0.0021	0.0159	0.1639	0.0044	0.0053	0.0056	0.0814	0.008	0.0066	0.0033	0.0023	0.1399	0.1002	0.0079	0.0045	0.0053	0.0272	0.0052	0.0091	0.1881
12	rs11174458	62788098	1.16	0.220431575918666	1.63	0.414449909043039	0.0508547902242742	0.165853107349619	0.1411	0.0549	0.0049	0.002	0.0056	0.0028	0.0021	0.0159	0.1639	0.0044	0.0053	0.0056	0.0814	0.008	0.0066	0.0033	0.0023	0.1399	0.1002	0.0079	0.0045	0.0053	0.0272	0.0052	0.0091	0.1881
12	rs75729214	62817056	1.16	0.220431575918666	1.63	0.414449909043039	0.0394235833665234	0.153955216378419	0.1411	0.0551	0.0049	0.002	0.0056	0.0028	0.0021	0.0159	0.1638	0.0044	0.0053	0.0057	0.0813	0.0082	0.0066	0.0033	0.0023	0.1396	0.0999	0.0079	0.0045	0.0053	0.0272	0.0052	0.0092	0.1883
12	rs1496861	62822345	1.16	0.220431575918666	1.63	0.414449909043039	0.0410511150822138	0.165069777592958	0.1411	0.0551	0.0049	0.002	0.0056	0.0028	0.0021	0.0159	0.1638	0.0044	0.0053	0.0057	0.0813	0.0082	0.0065	0.0033	0.0023	0.1396	0.0999	0.0079	0.0045	0.0053	0.0272	0.0052	0.0092	0.1883
12	rs10784296	62825160	1.16	0.220431575918666	1.62	0.444280725791627	0.0429014013136808	0.173558279992957	0.1411	0.0551	0.0049	0.002	0.0056	0.0028	0.0021	0.0159	0.1637	0.0044	0.0053	0.0057	0.0813	0.0081	0.0067	0.0033	0.0023	0.1394	0.0999	0.0079	0.0045	0.0053	0.0272	0.0052	0.0092	0.1884
12	rs117226929	62825950	1.16	0.220431575918666	1.62	0.444280725791627	0.0437650731871137	0.177757419773831	0.1411	0.0551	0.0049	0.002	0.0056	0.0028	0.0021	0.0159	0.1637	0.0044	0.0053	0.0057	0.0813	0.0081	0.0067	0.0033	0.0023	0.1394	0.0998	0.0079	0.0045	0.0053	0.0272	0.0052	0.0093	0.1884
12	rs7308473	62831343	1.16	0.220431575918666	1.62	0.444280725791627	0.0520761938357805	0.205452687075189	0.1414	0.0549	0.0049	0.0022	0.0055	0.0027	0.0021	0.0158	0.1642	0.0044	0.0056	0.0059	0.0813	0.008	0.0064	0.0032	0.0023	0.139	0.0997	0.008	0.0044	0.0052	0.0271	0.0054	0.0094	0.1884
12	rs17661390	62846446	1.16	0.220431575918666	1.62	0.444280725791627	0.031291595159385	0.106012960317206	0.1418	0.0554	0.0049	0.0024	0.0055	0.0026	0.0023	0.0155	0.1646	0.0046	0.0057	0.0061	0.0815	0.0078	0.0058	0.0031	0.0022	0.1386	0.1001	0.008	0.0042	0.0049	0.027	0.0056	0.0091	0.1881
12	rs4763172	62876103	1.16	0.220431575918666	1.63	0.414449909043039	0.026574811644508	0.099852929030262	0.1418	0.0554	0.0049	0.0024	0.0055	0.0026	0.0023	0.0154	0.1649	0.0048	0.0056	0.0061	0.0816	0.0077	0.0056	0.003	0.0022	0.1385	0.1005	0.008	0.0041	0.0048	0.0271	0.0057	0.009	0.188
12	rs55923260	62876438	1.16	0.220431575918666	1.64	0.38599849551783	0.026521907270497	0.0987998293315967	0.1418	0.0554	0.0049	0.0024	0.0055	0.0026	0.0023	0.0154	0.1649	0.0048	0.0056	0.0061	0.0816	0.0077	0.0056	0.003	0.0022	0.1385	0.1005	0.008	0.0041	0.0048	0.0271	0.0057	0.009	0.188
12	rs73141031	62912251	1.16	0.220431575918666	1.63	0.414449909043039	0.0239613277344806	0.0947108498544757	0.1419	0.0555	0.0048	0.0025	0.0055	0.0026	0.0024	0.0153	0.1649	0.0049	0.0055	0.0061	0.0815	0.0077	0.0055	0.003	0.0022	0.1385	0.1006	0.008	0.0041	0.0048	0.0273	0.0057	0.0089	0.1878
12	rs7957417	62926398	1.16	0.220431575918666	1.63	0.414449909043039	0.0277577754903361	0.106345498243256	0.1419	0.0555	0.0048	0.0025	0.0054	0.0026	0.0024	0.0153	0.1649	0.0049	0.0055	0.0061	0.0815	0.0077	0.0055	0.003	0.0022	0.1385	0.1006	0.008	0.0041	0.0049	0.0274	0.0057	0.0089	0.1877
12	rs10219555	62928633	1.16	0.220431575918666	1.63	0.414449909043039	0.0297273899601005	0.112144554967232	0.1419	0.0555	0.0048	0.0025	0.0054	0.0025	0.0024	0.0153	0.165	0.0049	0.0055	0.0061	0.0816	0.0077	0.0055	0.003	0.0022	0.1383	0.1005	0.008	0.0041	0.0049	0.0274	0.0057	0.0089	0.188
12	rs7958597	62937259	1.16	0.220431575918666	1.63	0.414449909043039	0.0263952424798668	0.152050501280167	0.1418	0.0556	0.0047	0.0025	0.0055	0.0025	0.0024	0.0153	0.1649	0.0049	0.0055	0.006	0.0818	0.0077	0.0055	0.0029	0.0022	0.1383	0.1006	0.0079	0.0041	0.0053	0.0273	0.0057	0.0088	0.1877
12	rs117350545	62942685	1.16	0.220431575918666	1.63	0.414449909043039	0.0298881800378152	0.119014199330991	0.1418	0.0558	0.0047	0.0026	0.0055	0.0025	0.0023	0.0153	0.1648	0.005	0.0055	0.0057	0.0819	0.0076	0.0055	0.0029	0.0019	0.1386	0.1008	0.0079	0.0041	0.0053	0.0271	0.0058	0.0091	0.1874
12	rs148114740	62946748	1.16	0.220431575918666	1.63	0.414449909043039	0.0301073741392359	0.127014223747842	0.1419	0.0557	0.0047	0.0026	0.0054	0.0025	0.0023	0.0153	0.1648	0.005	0.0055	0.0057	0.0819	0.0076	0.0054	0.0029	0.0019	0.1388	0.1008	0.0079	0.0041	0.0053	0.0271	0.0058	0.0091	0.1875
12	rs7311623	62950235	1.16	0.220431575918666	1.63	0.414449909043039	0.0304557714712313	0.127726796987499	0.1419	0.0557	0.0047	0.0026	0.0054	0.0025	0.0023	0.0153	0.1648	0.005	0.0055	0.0057	0.0819	0.0076	0.0054	0.0029	0.0019	0.1388	0.1008	0.0079	0.0041	0.0053	0.0271	0.0058	0.0091	0.1875
12	rs73124303	62954990	1.16	0.220431575918666	1.63	0.414449909043039	0.0304557714712313	0.12799439413275	0.1419	0.0557	0.0047	0.0026	0.0054	0.0025	0.0023	0.0153	0.1648	0.005	0.0055	0.0057	0.0819	0.0076	0.0054	0.0029	0.0019	0.1388	0.1008	0.0079	0.0041	0.0053	0.0271	0.0058	0.0091	0.1875
12	rs117906861	62957292	1.16	0.220431575918666	1.62	0.444280725791627	0.0304324571369404	0.127815972895983	0.1419	0.0557	0.0047	0.0026	0.0054	0.0025	0.0023	0.0153	0.1648	0.005	0.0055	0.0057	0.0819	0.0076	0.0054	0.0029	0.0019	0.1388	0.1008	0.0079	0.0041	0.0053	0.0271	0.0058	0.0091	0.1875
12	rs11174549	62959137	1.16	0.220431575918666	1.62	0.444280725791627	0.0305374706210098	0.127726796987499	0.1419	0.0557	0.0047	0.0026	0.0054	0.0025	0.0023	0.0153	0.1648	0.005	0.0055	0.0057	0.0819	0.0076	0.0054	0.0029	0.0019	0.1388	0.1008	0.0079	0.0041	0.0053	0.0271	0.0058	0.0091	0.1875
12	rs10128830	62961299	1.16	0.220431575918666	1.63	0.414449909043039	0.0303393253988224	0.129066862162823	0.1419	0.0557	0.0047	0.0026	0.0054	0.0025	0.0023	0.0153	0.1648	0.005	0.0055	0.0057	0.0819	0.0076	0.0054	0.0029	0.0019	0.1388	0.1008	0.0079	0.0041	0.0053	0.0271	0.0058	0.0091	0.1875
12	rs12308140	62969704	1.16	0.220431575918666	1.62	0.444280725791627	0.0307952430441169	0.125948150301075	0.1419	0.0557	0.0047	0.0026	0.0054	0.0025	0.0023	0.0153	0.1648	0.005	0.0055	0.0057	0.0818	0.0076	0.0054	0.0029	0.0019	0.1387	0.1008	0.0079	0.0041	0.0053	0.0271	0.0058	0.0091	0.1876
12	rs79598735	62977789	1.16	0.220431575918666	1.63	0.414449909043039	0.0225467395273058	0.0822572181755954	0.1419	0.0557	0.0047	0.0026	0.0054	0.0026	0.0024	0.0154	0.1648	0.0049	0.0054	0.0057	0.0819	0.0076	0.0054	0.0029	0.0019	0.1387	0.1008	0.0079	0.0041	0.0053	0.0269	0.0058	0.0091	0.1875
12	rs117366596	62978095	1.16	0.220431575918666	1.62	0.444280725791627	0.0226599062465266	0.0824075857190502	0.1419	0.0557	0.0047	0.0026	0.0054	0.0026	0.0024	0.0154	0.1648	0.0049	0.0054	0.0057	0.0819	0.0076	0.0054	0.0029	0.0019	0.1387	0.1008	0.0079	0.0041	0.0053	0.0269	0.0058	0.0091	0.1875
12	rs11174557	62979216	1.16	0.220431575918666	1.62	0.444280725791627	0.0224339801411519	0.084220632096698	0.1419	0.0557	0.0047	0.0026	0.0054	0.0026	0.0024	0.0155	0.1647	0.0049	0.0054	0.0057	0.0819	0.0076	0.0054	0.0029	0.0019	0.1388	0.1008	0.0079	0.0041	0.0053	0.0269	0.0058	0.0091	0.1875
12	rs774533	62992001	1.16	0.220431575918666	1.62	0.444280725791627	0.0222469509698076	0.0860495335234299	0.1418	0.0556	0.0047	0.0026	0.0054	0.0026	0.0024	0.0155	0.1647	0.0049	0.0054	0.0057	0.0818	0.0076	0.0054	0.0029	0.0019	0.1388	0.101	0.0079	0.0041	0.0053	0.0269	0.0059	0.009	0.1874
12	rs10735910	63004002	1.16	0.220431575918666	1.62	0.444280725791627	0.0261746157760439	0.0570096677885933	0.1418	0.0554	0.0047	0.0027	0.0054	0.003	0.0026	0.0157	0.1639	0.0049	0.0053	0.0057	0.0815	0.0078	0.0054	0.0031	0.0022	0.1386	0.1014	0.0078	0.0042	0.0053	0.0265	0.0067	0.0092	0.1862
12	rs7302017	63004583	1.16	0.220431575918666	1.62	0.444280725791627	0.0241981795113558	0.0529457465454202	0.1418	0.0555	0.0047	0.0027	0.0054	0.003	0.0027	0.0157	0.1639	0.0049	0.0053	0.0057	0.0816	0.0078	0.0054	0.0032	0.0022	0.1385	0.1015	0.0079	0.0042	0.0053	0.0265	0.0067	0.0092	0.186
12	rs12822171	63006502	1.16	0.220431575918666	1.62	0.444280725791627	0.0205786591572818	0.044458155480837	0.1416	0.0556	0.0047	0.0028	0.0055	0.003	0.0027	0.0157	0.1637	0.0049	0.0053	0.0056	0.0815	0.0079	0.0054	0.0032	0.0023	0.1383	0.1015	0.0079	0.0042	0.0053	0.0266	0.0067	0.0094	0.1858
12	rs17098092	63008965	1.16	0.220431575918666	1.63	0.414449909043039	0.0186313047014374	0.0354767928393721	0.1416	0.0556	0.0048	0.0028	0.0055	0.003	0.0027	0.0157	0.1637	0.0049	0.0053	0.0056	0.0815	0.0079	0.0054	0.0032	0.0023	0.1383	0.1017	0.0079	0.0042	0.0053	0.0266	0.0067	0.0093	0.1858
12	rs11174570	63022284	1.16	0.220431575918666	1.63	0.414449909043039	0.0184678586030316	0.0366885226314839	0.1415	0.0556	0.0047	0.0028	0.0056	0.003	0.0028	0.0157	0.1635	0.0049	0.0053	0.0056	0.0815	0.0079	0.0055	0.0032	0.0023	0.1382	0.1018	0.0079	0.0042	0.0053	0.0265	0.0069	0.0094	0.1854
12	rs12367878	63027483	1.16	0.220431575918666	1.63	0.414449909043039	0.0245165835087824	0.0418878846418231	0.1415	0.0556	0.0048	0.0028	0.0056	0.0031	0.0029	0.0156	0.1632	0.005	0.0053	0.0057	0.0815	0.0079	0.0056	0.0033	0.0024	0.1379	0.1019	0.0079	0.0042	0.0053	0.0263	0.0071	0.0094	0.1849
12	rs12229932	63032443	1.16	0.220431575918666	1.63	0.414449909043039	0.0278342963635944	0.0427370572784093	0.1417	0.0555	0.0047	0.0028	0.0056	0.0032	0.003	0.0156	0.1629	0.005	0.0053	0.0058	0.0815	0.0079	0.0056	0.0033	0.0024	0.1378	0.102	0.0079	0.0042	0.0054	0.0263	0.0073	0.0095	0.1844
12	rs35316515	63040221	1.16	0.220431575918666	1.63	0.414449909043039	0.0432573569054551	0.0554705311692751	0.1419	0.0554	0.0047	0.0028	0.0057	0.0035	0.0033	0.0156	0.1621	0.0051	0.0054	0.006	0.0813	0.0079	0.0059	0.0035	0.0027	0.1373	0.1024	0.008	0.0043	0.0056	0.0261	0.0077	0.0095	0.183
12	rs10735911	63043550	1.16	0.220431575918666	1.63	0.414449909043039	0.0108799017504315	0.037328074890177	0.1421	0.0556	0.0049	0.0029	0.0058	0.0037	0.0035	0.0157	0.1614	0.0052	0.0054	0.0062	0.0812	0.0079	0.0062	0.0035	0.0029	0.137	0.1031	0.0081	0.0044	0.0058	0.0261	0.0068	0.0096	0.1819
12	rs10877902	63044181	1.17	0.196050020118376	1.62	0.444280725791627	0.00701272141173929	0.0252009633961589	0.1423	0.0556	0.0049	0.0029	0.0058	0.0038	0.0035	0.0157	0.1613	0.0052	0.0054	0.0062	0.0812	0.008	0.0062	0.0036	0.0029	0.1371	0.1031	0.0081	0.0044	0.0059	0.0261	0.0063	0.0096	0.1817
12	rs9971786	63045999	1.17	0.196050020118376	1.62	0.444280725791627	0.00791682198725904	0.0279429009047389	0.1427	0.0555	0.0049	0.0029	0.0058	0.0038	0.0035	0.0156	0.1609	0.0053	0.0054	0.0063	0.0812	0.008	0.0062	0.0036	0.0029	0.1372	0.1031	0.0082	0.0045	0.0059	0.026	0.0064	0.0096	0.1814
12	rs17676109	63050251	1.17	0.196050020118376	1.62	0.444280725791627	0.00888391451690264	0.0293157949813175	0.1427	0.0555	0.0049	0.0029	0.0059	0.0038	0.0036	0.0155	0.1607	0.0055	0.0052	0.0065	0.0812	0.008	0.0062	0.0036	0.003	0.137	0.1031	0.0082	0.0045	0.0059	0.026	0.0062	0.0096	0.1813
12	rs7302602	63052199	1.17	0.196050020118376	1.62	0.444280725791627	0.00912710739600698	0.0296517909980585	0.1427	0.0555	0.0049	0.0029	0.0059	0.0038	0.0036	0.0155	0.1606	0.0055	0.0052	0.0065	0.0812	0.008	0.0062	0.0036	0.003	0.137	0.1031	0.0082	0.0046	0.0059	0.026	0.0062	0.0096	0.1813
12	rs12825098	63054660	1.17	0.196050020118376	1.62	0.444280725791627	0.00902158796301232	0.0298445901737931	0.1427	0.0555	0.0049	0.0029	0.006	0.0038	0.0036	0.0155	0.1606	0.0055	0.0052	0.0065	0.0812	0.008	0.0062	0.0036	0.003	0.1369	0.1031	0.0082	0.0046	0.0059	0.026	0.0062	0.0096	0.1812
12	rs61919537	63058514	1.15	0.246899131395369	1.62	0.444280725791627	0.0415120685066647	0.0720829389162697	0.1448	0.0561	0.0049	0.0031	0.0062	0.0047	0.0045	0.0149	0.1551	0.0058	0.0057	0.0072	0.0822	0.0094	0.0071	0.0042	0.004	0.13	0.1034	0.009	0.0065	0.006	0.0264	0.0069	0.0096	0.179
12	rs345945	63060324	1.15	0.246899131395369	1.61	0.475515229965307	0.0517228338102882	0.0725820932031408	0.145	0.0561	0.0049	0.0032	0.0062	0.0048	0.0046	0.015	0.1549	0.0058	0.0057	0.0073	0.0823	0.0095	0.0072	0.0042	0.004	0.1295	0.1034	0.009	0.0066	0.006	0.0264	0.0067	0.0095	0.179
12	rs345944	63060342	1.15	0.246899131395369	1.61	0.475515229965307	0.0513376729097934	0.0707352835858344	0.145	0.0561	0.0049	0.0032	0.0062	0.0048	0.0046	0.015	0.1549	0.0058	0.0057	0.0073	0.0823	0.0095	0.0072	0.0042	0.004	0.1295	0.1034	0.009	0.0066	0.006	0.0264	0.0067	0.0095	0.179
12	rs17733070	63063187	1.14	0.275532638758866	1.61	0.475515229965307	0.0444887498191825	0.0647003949659433	0.1451	0.0559	0.0049	0.0033	0.0061	0.0049	0.0046	0.015	0.155	0.0057	0.0057	0.0073	0.0828	0.0096	0.0071	0.0042	0.0041	0.1285	0.1037	0.0091	0.0068	0.0059	0.0264	0.0068	0.0094	0.1788
12	rs12581688	63064799	1.14	0.275532638758866	1.61	0.475515229965307	0.0458520575990423	0.063142798584871	0.1451	0.0558	0.005	0.0034	0.0061	0.0049	0.0047	0.015	0.1551	0.0056	0.0057	0.0073	0.0831	0.0096	0.0071	0.0042	0.0041	0.1277	0.1038	0.0091	0.007	0.0059	0.0264	0.0068	0.0093	0.1787
12	rs17098161	63066681	1.13	0.306408690300974	1.61	0.475515229965307	0.0556286503262056	0.0768454116707442	0.1451	0.0557	0.0051	0.0035	0.0061	0.005	0.0047	0.015	0.1552	0.0055	0.0057	0.0073	0.0832	0.0097	0.0071	0.0042	0.0041	0.1276	0.1039	0.0091	0.007	0.0059	0.0264	0.0068	0.0093	0.1787
12	rs342163	63073959	1.13	0.306408690300974	1.61	0.475515229965307	0.0654026675874664	0.102709789909883	0.1449	0.0557	0.0051	0.0034	0.0061	0.005	0.0047	0.015	0.1555	0.0054	0.0056	0.0073	0.0834	0.0097	0.0071	0.0042	0.0041	0.1274	0.1042	0.0091	0.0069	0.0059	0.0263	0.0068	0.0092	0.1787
12	rs4309201	63077052	1.13	0.306408690300974	1.6	0.508176723760061	0.0684902355265489	0.103449469081106	0.145	0.0557	0.005	0.0034	0.0061	0.005	0.0047	0.015	0.1555	0.0054	0.0055	0.0073	0.0834	0.0097	0.0071	0.0042	0.0041	0.1273	0.1046	0.0092	0.0069	0.0059	0.0263	0.0068	0.0092	0.1785
12	rs71465164	63077361	1.13	0.306408690300974	1.6	0.508176723760061	0.0665669497484018	0.103202680493299	0.145	0.0557	0.005	0.0034	0.0061	0.005	0.0047	0.0149	0.1555	0.0054	0.0055	0.0072	0.0834	0.0097	0.0071	0.0042	0.0041	0.1272	0.1046	0.0092	0.0069	0.0059	0.0263	0.0068	0.0092	0.1785
12	rs11174601	63078183	1.13	0.306408690300974	1.6	0.508176723760061	0.0689360414808489	0.103120468461407	0.1452	0.0556	0.005	0.0034	0.0062	0.005	0.0047	0.0149	0.1555	0.0054	0.0055	0.0072	0.0835	0.0097	0.007	0.0042	0.0041	0.1272	0.1046	0.0091	0.0069	0.0059	0.0262	0.0068	0.0092	0.1785
12	rs17098170	63079164	1.13	0.306408690300974	1.6	0.508176723760061	0.0588254962816923	0.0944724422579487	0.1456	0.0553	0.0051	0.0035	0.0062	0.0051	0.0048	0.0149	0.1549	0.0052	0.0054	0.007	0.0838	0.0098	0.007	0.0042	0.0041	0.1277	0.105	0.0092	0.007	0.0059	0.0261	0.0068	0.009	0.1783
12	rs11174602	63081886	1.13	0.306408690300974	1.59	0.542287549749139	0.0663092557093371	0.0833121191099893	0.146	0.055	0.0051	0.0036	0.0062	0.0051	0.0049	0.0149	0.1543	0.0051	0.0054	0.0068	0.084	0.0098	0.007	0.0042	0.0042	0.1281	0.1053	0.0093	0.007	0.0059	0.026	0.0067	0.0089	0.1782
12	rs11174604	63083521	1.13	0.306408690300974	1.59	0.542287549749139	0.0851394657619025	0.123121727008339	0.146	0.0549	0.0051	0.0036	0.006	0.0051	0.0049	0.0149	0.1542	0.0051	0.0054	0.0068	0.084	0.0098	0.007	0.0042	0.0042	0.1283	0.1054	0.0093	0.007	0.0059	0.026	0.0068	0.0088	0.1782
12	rs342169	63086591	1.13	0.306408690300974	1.59	0.542287549749139	0.081513384398441	0.176453972397721	0.146	0.0547	0.0051	0.0038	0.006	0.0052	0.0049	0.0148	0.1541	0.0049	0.0054	0.0067	0.0842	0.0098	0.0069	0.0042	0.0044	0.1284	0.1049	0.0093	0.0069	0.0059	0.026	0.0067	0.0087	0.1786
12	rs12310583	63089658	1.13	0.306408690300974	1.59	0.542287549749139	0.0668054025926087	0.13032226683604	0.1468	0.0548	0.0049	0.0037	0.006	0.005	0.0048	0.0148	0.1544	0.0049	0.0053	0.0064	0.0842	0.0098	0.0066	0.0041	0.0043	0.1284	0.1058	0.0093	0.0068	0.0059	0.026	0.0066	0.0084	0.1787
12	rs3951389	63092341	1.12	0.339600448506511	1.59	0.542287549749139	0.0500458482985441	0.063142798584871	0.1469	0.0548	0.0049	0.0035	0.0061	0.0049	0.0046	0.0147	0.1554	0.0049	0.0054	0.0062	0.0841	0.0099	0.0064	0.0041	0.0043	0.1281	0.1064	0.0092	0.0067	0.0058	0.026	0.0064	0.0082	0.1791
12	rs7309716	63093870	1.12	0.339600448506511	1.59	0.542287549749139	0.0449604330881055	0.0530082457957203	0.1471	0.055	0.0049	0.0034	0.006	0.0049	0.0044	0.0145	0.1559	0.0049	0.0054	0.006	0.0839	0.0099	0.0064	0.0041	0.0043	0.128	0.1065	0.0092	0.0067	0.0058	0.026	0.0064	0.0081	0.1792
12	rs163691	63094309	1.12	0.339600448506511	1.59	0.542287549749139	0.0539190794404673	0.083993131630829	0.1471	0.055	0.0049	0.0034	0.006	0.0048	0.0044	0.0144	0.1561	0.0049	0.0055	0.006	0.0839	0.0099	0.0064	0.0041	0.0043	0.128	0.1065	0.0092	0.0067	0.0058	0.026	0.0064	0.0081	0.1793
12	rs342177	63097348	1.12	0.339600448506511	1.59	0.542287549749139	0.0480216255374247	0.047155529622295	0.1473	0.0551	0.005	0.0033	0.006	0.0047	0.0042	0.0145	0.1568	0.0049	0.0055	0.0058	0.0839	0.0099	0.0064	0.0039	0.0043	0.1279	0.1069	0.0092	0.0066	0.0059	0.026	0.0064	0.0079	0.1788
12	rs342179	63097996	1.12	0.339600448506511	1.59	0.542287549749139	0.0480535695719482	0.036529419968346	0.1473	0.0551	0.005	0.0033	0.006	0.0046	0.0041	0.0145	0.1569	0.0049	0.0056	0.0058	0.0839	0.0099	0.0064	0.0039	0.0043	0.1279	0.1069	0.0092	0.0066	0.0058	0.026	0.0064	0.0079	0.1787
12	rs17733777	63098281	1.12	0.339600448506511	1.59	0.542287549749139	0.0510375912959702	0.0403786316930395	0.1473	0.0551	0.005	0.0033	0.006	0.0046	0.0041	0.0145	0.157	0.0049	0.0056	0.0058	0.0839	0.0099	0.0064	0.0039	0.0043	0.1279	0.107	0.0092	0.0066	0.0058	0.026	0.0064	0.0079	0.1787
12	rs11174613	63100892	1.12	0.339600448506511	1.59	0.542287549749139	0.0476394173953042	0.0220049780229066	0.1474	0.0551	0.0051	0.0032	0.006	0.0046	0.0039	0.0145	0.1571	0.0049	0.0056	0.0057	0.0838	0.0099	0.0064	0.0039	0.0043	0.1277	0.1071	0.0092	0.0066	0.0058	0.0261	0.0064	0.0079	0.1787
12	rs11174616	63103086	1.12	0.339600448506511	1.59	0.542287549749139	0.0434808507615707	0.0180566899876586	0.1474	0.0551	0.0051	0.0032	0.006	0.0046	0.0039	0.0145	0.157	0.0049	0.0056	0.0057	0.0838	0.0099	0.0064	0.0039	0.0043	0.128	0.107	0.0092	0.0066	0.0057	0.0261	0.0064	0.0078	0.1785
12	rs117786653	63112891	1.12	0.339600448506511	1.58	0.577869115575703	0.0401821786653756	0.0193699254919187	0.1471	0.0554	0.0052	0.0031	0.0061	0.0045	0.0038	0.0146	0.157	0.0049	0.0056	0.0058	0.084	0.0099	0.0063	0.0041	0.0043	0.1277	0.1073	0.0092	0.0063	0.0057	0.0261	0.0065	0.0078	0.1783
12	rs80178341	63114782	1.12	0.339600448506511	1.59	0.542287549749139	0.0406364214881888	0.0203239265900219	0.147	0.0555	0.0052	0.0031	0.0062	0.0044	0.0038	0.0147	0.157	0.0048	0.0057	0.0058	0.0841	0.0099	0.0063	0.0041	0.0043	0.1276	0.1074	0.0092	0.0063	0.0057	0.0261	0.0065	0.0078	0.1782
12	rs342172	63116494	1.12	0.339600448506511	1.58	0.577869115575703	0.0451898844359842	0.0266467087961266	0.1469	0.0555	0.0053	0.0031	0.0062	0.0044	0.0037	0.0147	0.157	0.0048	0.0057	0.0059	0.084	0.01	0.0062	0.0042	0.0043	0.1275	0.1075	0.0093	0.0062	0.0056	0.0261	0.0065	0.0078	0.1781
12	rs11174627	63131908	1.11	0.375177619549844	1.58	0.577869115575703	0.0751188348796026	0.0234046407137424	0.1468	0.0557	0.0057	0.0029	0.0063	0.0043	0.0036	0.0155	0.1575	0.0047	0.0058	0.0059	0.0839	0.0099	0.0061	0.0049	0.0043	0.127	0.1067	0.0094	0.0058	0.0057	0.0263	0.0065	0.0075	0.1775
12	rs11174629	63133301	1.11	0.375177619549844	1.58	0.577869115575703	0.0949228478101665	0.0268760456943843	0.1468	0.0557	0.0058	0.0029	0.0063	0.0043	0.0036	0.0156	0.1576	0.0047	0.0058	0.0059	0.0839	0.0099	0.0061	0.0049	0.0044	0.127	0.1067	0.0094	0.0058	0.0057	0.0263	0.0066	0.0075	0.1775
12	rs10506447	63133608	1.11	0.375177619549844	1.59	0.542287549749139	0.0961744553373844	0.0267383323651783	0.1467	0.0558	0.0058	0.0029	0.0063	0.0043	0.0036	0.0156	0.1577	0.0047	0.0058	0.0059	0.0839	0.0099	0.0061	0.0049	0.0044	0.1269	0.1067	0.0094	0.0057	0.0057	0.0263	0.0066	0.0075	0.1775
12	rs7308302	63136043	1.11	0.375177619549844	1.59	0.542287549749139	0.107258408471014	0.029172343869827	0.1467	0.0558	0.0058	0.0029	0.0063	0.0043	0.0036	0.0157	0.1576	0.0047	0.0058	0.0058	0.0841	0.0099	0.0061	0.005	0.0044	0.1266	0.1065	0.0094	0.0057	0.0057	0.0264	0.0066	0.0075	0.1777
12	rs17677566	63139188	1.11	0.375177619549844	1.59	0.542287549749139	0.117671887708846	0.0338730656623439	0.1467	0.0561	0.006	0.003	0.0063	0.0045	0.0037	0.0157	0.1575	0.0046	0.0057	0.0058	0.0845	0.0098	0.006	0.0053	0.0045	0.1267	0.1058	0.0093	0.0057	0.0058	0.0265	0.0066	0.0075	0.1774
12	rs7297618	63142592	1.11	0.375177619549844	1.59	0.542287549749139	0.106962694612706	0.0333629998883935	0.1467	0.056	0.006	0.0031	0.0063	0.0044	0.0037	0.0157	0.1575	0.0045	0.0056	0.0057	0.0844	0.0098	0.006	0.0054	0.0047	0.1267	0.1056	0.0092	0.0057	0.0058	0.0265	0.0066	0.0076	0.1772
12	rs4763193	63144442	1.11	0.375177619549844	1.59	0.542287549749139	0.092794166587624	0.0298928809364368	0.1467	0.056	0.0059	0.0031	0.0064	0.0044	0.0037	0.0158	0.1576	0.0045	0.0056	0.0057	0.0845	0.0098	0.0059	0.0054	0.0047	0.1267	0.1055	0.0092	0.0056	0.0058	0.0265	0.0067	0.0076	0.1772
12	rs74098823	63150691	1.1	0.413206464175836	1.6	0.508176723760061	0.0841195340613079	0.0198839116395791	0.1469	0.0554	0.0055	0.0031	0.0064	0.0044	0.0038	0.0158	0.1583	0.0045	0.0057	0.0057	0.0849	0.0099	0.0058	0.0057	0.0047	0.1266	0.105	0.0091	0.0056	0.0058	0.0268	0.0066	0.0078	0.1769
12	rs12424525	63154696	1.1	0.413206464175836	1.66	0.333131717406117	0.0593576197494994	0.0208499575847958	0.1467	0.0547	0.0054	0.0032	0.0065	0.0047	0.004	0.0158	0.1588	0.0045	0.0056	0.0056	0.085	0.01	0.0058	0.0057	0.0047	0.1263	0.1046	0.009	0.0056	0.0059	0.0268	0.0065	0.0078	0.1771
12	rs342142	63155138	1.1	0.413206464175836	1.68	0.285465824887251	0.0599670090180403	0.0223404879041468	0.1467	0.0546	0.0054	0.0032	0.0065	0.0047	0.0041	0.0158	0.1588	0.0045	0.0056	0.0057	0.085	0.01	0.0058	0.0057	0.0047	0.1262	0.1046	0.009	0.0056	0.0059	0.0269	0.0065	0.0079	0.177
12	rs10784314	63156479	1.1	0.413206464175836	1.71	0.223208546872115	0.0655793997408295	0.0289815871108716	0.1465	0.0545	0.0053	0.0032	0.0065	0.0048	0.0041	0.0159	0.1589	0.0045	0.0056	0.0057	0.0851	0.01	0.0057	0.0059	0.0048	0.1262	0.1041	0.009	0.0056	0.0059	0.027	0.0065	0.0079	0.177
12	rs342148	63157183	1.1	0.413206464175836	1.72	0.204795704918344	0.0599114395504477	0.0282714654507171	0.1464	0.0544	0.0053	0.0032	0.0065	0.0047	0.0042	0.0159	0.159	0.0044	0.0056	0.0057	0.0852	0.01	0.0057	0.0059	0.0048	0.1262	0.1041	0.009	0.0056	0.0059	0.0271	0.0065	0.008	0.177
12	rs11174636	63158517	1.09	0.453749840114468	1.72	0.204795704918344	0.0583329246047147	0.0273374958803479	0.146	0.0547	0.005	0.0033	0.0064	0.0049	0.0042	0.0159	0.1586	0.0045	0.0057	0.0056	0.0855	0.0102	0.0058	0.0061	0.0048	0.1266	0.1047	0.0086	0.0056	0.0058	0.0271	0.0062	0.0082	0.1764
12	rs73314563	63159620	1.09	0.453749840114468	1.72	0.204795704918344	0.130252647239734	0.0376497319331848	0.1459	0.0546	0.0053	0.0032	0.0062	0.0051	0.0042	0.0162	0.1581	0.0044	0.0057	0.0056	0.0855	0.0104	0.0059	0.0064	0.005	0.1264	0.1042	0.0085	0.0057	0.0054	0.0273	0.0062	0.0085	0.1762
12	rs80254789	63161729	1.09	0.453749840114468	1.72	0.204795704918344	0.122897396615761	0.0376497319331848	0.1451	0.0549	0.0053	0.0032	0.0063	0.0051	0.0042	0.0164	0.1577	0.0045	0.0057	0.0057	0.0857	0.0106	0.0058	0.0064	0.0051	0.1266	0.1043	0.0085	0.0057	0.0054	0.0274	0.006	0.0086	0.1759
12	rs4763195	63162879	1.09	0.453749840114468	1.72	0.204795704918344	0.123072994664052	0.0379187350825751	0.1451	0.0549	0.0053	0.0032	0.0063	0.0051	0.0042	0.0164	0.1577	0.0045	0.0057	0.0057	0.0857	0.0106	0.0058	0.0064	0.0051	0.1266	0.1043	0.0085	0.0057	0.0054	0.0274	0.006	0.0086	0.1758
12	rs4763196	63163070	1.09	0.453749840114468	1.72	0.204795704918344	0.122838897869074	0.0378648650249688	0.1451	0.0549	0.0053	0.0032	0.0063	0.0051	0.0042	0.0164	0.1577	0.0045	0.0057	0.0057	0.0857	0.0106	0.0058	0.0064	0.0051	0.1266	0.1043	0.0085	0.0057	0.0054	0.0274	0.006	0.0086	0.1758
12	rs337519	63168607	1.08	0.496867270490283	1.72	0.204795704918344	0.114451763715974	0.0400466215622412	0.1449	0.0551	0.0053	0.0032	0.0063	0.0051	0.0043	0.0164	0.1575	0.0046	0.0057	0.0057	0.0858	0.0106	0.0057	0.0064	0.0051	0.1267	0.1044	0.0086	0.0058	0.0054	0.0275	0.0059	0.0087	0.1756
12	rs11174640	63169081	1.08	0.496867270490283	1.72	0.204795704918344	0.112280081665688	0.042113585892031	0.1448	0.0551	0.0053	0.0032	0.0063	0.0051	0.0043	0.0165	0.1575	0.0046	0.0057	0.0057	0.0857	0.0106	0.0058	0.0064	0.0051	0.1267	0.1043	0.0085	0.0058	0.0054	0.0275	0.0059	0.0087	0.1756
12	rs11174647	63172409	1.08	0.496867270490283	1.72	0.204795704918344	0.111148818574497	0.0482300619421839	0.1445	0.0553	0.0052	0.0032	0.0062	0.0051	0.0044	0.0166	0.1571	0.0046	0.0057	0.0058	0.0855	0.0107	0.0059	0.0065	0.0052	0.1265	0.1043	0.0085	0.0058	0.0055	0.0275	0.006	0.0088	0.1758
12	rs7134021	63175349	1.08	0.496867270490283	1.72	0.204795704918344	0.199448752629058	0.0747373861482215	0.1438	0.0559	0.0053	0.0035	0.0061	0.0051	0.0044	0.0167	0.1564	0.0047	0.0058	0.0058	0.0853	0.0107	0.0061	0.0071	0.0053	0.1262	0.1038	0.0084	0.0059	0.0056	0.0275	0.006	0.0087	0.1759
12	rs61921191	63184842	1.08	0.496867270490283	1.72	0.204795704918344	0.467583119653047	0.119883745808456	0.1433	0.0567	0.0052	0.0039	0.006	0.0051	0.0045	0.0168	0.1557	0.0048	0.0058	0.0058	0.085	0.0109	0.0063	0.0079	0.0054	0.126	0.1028	0.008	0.0059	0.0057	0.0275	0.006	0.0089	0.1761
12	rs476440	63192051	1.07	0.542615033110665	1.74	0.171280181914382	0.660023416680415	0.160106858438354	0.1429	0.057	0.0051	0.0041	0.006	0.0052	0.0045	0.0167	0.1554	0.0049	0.0058	0.0059	0.0843	0.011	0.0064	0.0083	0.0055	0.1263	0.1028	0.0081	0.006	0.0057	0.0274	0.0061	0.0088	0.176
12	rs535206	63193819	1.07	0.542615033110665	1.75	0.156107803097264	0.642544622775334	0.151101331023699	0.1431	0.0572	0.0051	0.0041	0.0059	0.0052	0.0045	0.0169	0.1551	0.0049	0.0057	0.006	0.0844	0.011	0.0065	0.0082	0.0055	0.1261	0.1027	0.008	0.006	0.0057	0.0273	0.0061	0.0088	0.1761
12	rs2663957	63196996	1.07	0.542615033110665	1.75	0.156107803097264	0.668373080291857	0.155772527731071	0.1433	0.0573	0.0053	0.0041	0.0059	0.0052	0.0045	0.0169	0.1551	0.0049	0.0057	0.006	0.0841	0.0111	0.0065	0.0082	0.0055	0.1263	0.1026	0.008	0.006	0.0056	0.0272	0.006	0.0088	0.1759
12	rs11174661	63204843	1.07	0.542615033110665	1.76	0.141944438278083	0.563586459478229	0.169888028207059	0.1428	0.0573	0.0053	0.0044	0.006	0.0052	0.0046	0.0167	0.1549	0.0047	0.0057	0.0061	0.0835	0.0111	0.0066	0.0081	0.0057	0.1265	0.1022	0.008	0.0061	0.0058	0.027	0.0061	0.0092	0.1763
12	rs589637	63212175	1.07	0.542615033110665	1.76	0.141944438278083	0.523050963168429	0.177456329898865	0.1426	0.0574	0.0053	0.0045	0.0059	0.0052	0.0046	0.0166	0.1549	0.0047	0.0056	0.0062	0.0833	0.011	0.0067	0.0081	0.0058	0.1266	0.1021	0.008	0.0061	0.0059	0.0269	0.0061	0.0094	0.1765
12	rs12367672	63222016	1.07	0.542615033110665	1.77	0.128753168183355	0.531913533695231	0.186973510486135	0.1426	0.0573	0.0053	0.0045	0.0059	0.0052	0.0046	0.0166	0.1547	0.0047	0.0056	0.0062	0.0832	0.011	0.0067	0.0081	0.0058	0.1266	0.1021	0.008	0.0061	0.0059	0.0268	0.0062	0.0094	0.1766
12	rs12829836	63222145	1.07	0.542615033110665	1.76	0.141944438278083	0.535556532220924	0.187893636225069	0.1426	0.0572	0.0053	0.0045	0.0059	0.0052	0.0046	0.0166	0.1547	0.0047	0.0055	0.0062	0.0833	0.011	0.0067	0.0081	0.0058	0.1266	0.1022	0.008	0.0061	0.0059	0.0268	0.0062	0.0094	0.1766
12	rs117109250	63223784	1.07	0.542615033110665	1.76	0.141944438278083	0.538035273047607	0.208624311328845	0.1424	0.0572	0.0053	0.0045	0.0059	0.0052	0.0046	0.0166	0.1547	0.0047	0.0055	0.0062	0.0832	0.011	0.0067	0.0081	0.0058	0.1268	0.1021	0.008	0.0061	0.0059	0.0268	0.0062	0.0094	0.1766
12	rs514917	63227470	1.07	0.542615033110665	1.77	0.128753168183355	0.548070182436374	0.2405362278737	0.1424	0.0572	0.0054	0.0046	0.0059	0.0052	0.0047	0.0166	0.1545	0.0047	0.0056	0.0063	0.0832	0.011	0.0068	0.0081	0.0058	0.1266	0.102	0.008	0.0062	0.0059	0.0268	0.0062	0.0095	0.1767
12	rs73135682	63229735	1.07	0.542615033110665	1.77	0.128753168183355	0.553285821562752	0.256238307610943	0.1424	0.0572	0.0054	0.0046	0.0059	0.0052	0.0047	0.0166	0.1544	0.0047	0.0056	0.0063	0.0832	0.011	0.0068	0.0081	0.0058	0.1266	0.102	0.0081	0.0062	0.0059	0.0268	0.0062	0.0095	0.1767
12	rs10506451	63234265	1.07	0.542615033110665	1.87	0.04181310425502	0.515730303100966	0.277226858718505	0.1419	0.0571	0.0055	0.0047	0.0059	0.0053	0.0049	0.0166	0.1536	0.0047	0.0056	0.0064	0.0828	0.0109	0.007	0.0081	0.0059	0.1264	0.1014	0.0083	0.0063	0.006	0.0267	0.0065	0.0097	0.1771
12	rs12314904	63234355	1.07	0.542615033110665	1.87	0.04181310425502	0.532433240456211	0.300380292506167	0.1419	0.0571	0.0055	0.0047	0.0058	0.0053	0.0049	0.0166	0.1538	0.0047	0.0056	0.0064	0.0828	0.0109	0.007	0.0081	0.0059	0.1264	0.1014	0.0083	0.0063	0.006	0.0267	0.0065	0.0097	0.1771
12	rs549948	63237235	1.07	0.542615033110665	1.86	0.047416592333268	0.538884506605393	0.435573122464594	0.1401	0.0565	0.0061	0.005	0.0057	0.0057	0.0052	0.0164	0.1515	0.0048	0.0057	0.0069	0.0831	0.0111	0.0082	0.0081	0.0066	0.1272	0.0982	0.0086	0.0065	0.0065	0.0267	0.0074	0.0098	0.1779
12	rs117276015	63237781	1.07	0.542615033110665	1.86	0.047416592333268	0.529253815763408	0.599524926517644	0.1384	0.0563	0.0064	0.0052	0.0058	0.0057	0.0054	0.0164	0.151	0.005	0.0059	0.0072	0.0835	0.0111	0.0085	0.0081	0.0068	0.1277	0.0961	0.0085	0.0067	0.0067	0.0265	0.0079	0.0099	0.1784
12	rs7309384	63238453	1.07	0.542615033110665	1.86	0.047416592333268	0.526665069780857	0.782396975534964	0.1369	0.0561	0.0067	0.0053	0.0059	0.0058	0.0057	0.0165	0.1508	0.0052	0.006	0.0076	0.0839	0.0111	0.0091	0.0081	0.007	0.1282	0.0939	0.0083	0.0068	0.0068	0.0263	0.0085	0.0098	0.1789
12	rs668562	63238592	1.07	0.542615033110665	1.86	0.047416592333268	0.506299825059019	0.834048433661541	0.1365	0.056	0.0068	0.0054	0.0059	0.0058	0.0057	0.0165	0.1508	0.0052	0.0061	0.0076	0.0839	0.011	0.0092	0.0081	0.007	0.1284	0.0935	0.0083	0.0068	0.0068	0.0263	0.0087	0.0098	0.179
12	rs17098396	63238759	1.07	0.542615033110665	1.86	0.047416592333268	0.522149286736256	0.889503033993662	0.1359	0.0559	0.0069	0.0054	0.0059	0.0058	0.0058	0.0165	0.1503	0.0052	0.0061	0.0077	0.0838	0.011	0.0092	0.0081	0.0071	0.1302	0.0927	0.0083	0.0068	0.0068	0.0262	0.0088	0.0098	0.1789
12	rs681224	63239092	1.07	0.542615033110665	1.86	0.047416592333268	0.548729104111607	0.993865762685468	0.1354	0.0558	0.007	0.0054	0.0059	0.0058	0.0058	0.0166	0.1502	0.0053	0.0061	0.0079	0.0841	0.011	0.0092	0.008	0.0071	0.1305	0.0922	0.0082	0.0068	0.0068	0.026	0.0089	0.0098	0.1792
12	rs7977833	63239226	1.07	0.542615033110665	1.87	0.04181310425502	0.514387129614064	0.944086859526392	0.1352	0.0559	0.007	0.0054	0.0059	0.0058	0.0059	0.0166	0.1501	0.0053	0.0061	0.0079	0.0841	0.0111	0.0093	0.008	0.0071	0.1305	0.0921	0.0082	0.0068	0.0068	0.026	0.009	0.0098	0.1792
12	rs10784315	63239804	1.07	0.542615033110665	1.86	0.047416592333268	0.560320493472692	1.0119581022159	0.1347	0.0561	0.0071	0.0053	0.0058	0.0058	0.0059	0.0167	0.1504	0.0053	0.0061	0.008	0.0844	0.011	0.0093	0.0079	0.0071	0.1309	0.0916	0.0081	0.0068	0.0068	0.0257	0.0092	0.0097	0.1793
12	rs10877921	63240672	1.07	0.542615033110665	1.86	0.047416592333268	0.562652418764659	1.05042788805501	0.1337	0.0564	0.0074	0.0051	0.0056	0.0059	0.006	0.0169	0.1506	0.0055	0.0062	0.0082	0.0849	0.0109	0.0093	0.008	0.0071	0.1311	0.0908	0.0079	0.0069	0.0067	0.0254	0.0095	0.0097	0.1793
12	rs73135694	63248456	1.06	0.591046266007479	1.86	0.047416592333268	0.809522437331043	1.39873308627853	0.1318	0.0572	0.0078	0.0046	0.0056	0.0056	0.0059	0.018	0.1531	0.0057	0.0062	0.0086	0.0842	0.0106	0.0096	0.0075	0.0069	0.1319	0.0895	0.0074	0.0073	0.007	0.0236	0.0104	0.0099	0.1792
12	rs10877922	63248517	1.06	0.591046266007479	1.87	0.04181310425502	0.779218219303616	1.37803080264837	0.1318	0.0573	0.0078	0.0046	0.0056	0.0056	0.0059	0.018	0.1531	0.0057	0.0062	0.0086	0.0842	0.0106	0.0096	0.0075	0.0069	0.1319	0.0895	0.0074	0.0073	0.007	0.0236	0.0104	0.0099	0.1792
12	rs7299978	63252359	1.06	0.591046266007479	1.87	0.04181310425502	0.664840287876	1.55451564310177	0.1322	0.0579	0.008	0.0043	0.0054	0.0054	0.0055	0.0187	0.1563	0.0057	0.0061	0.0086	0.0846	0.0106	0.0098	0.0063	0.0064	0.1317	0.0884	0.0067	0.0074	0.007	0.0226	0.0107	0.0098	0.1793
12	rs74790970	63253733	1.05	0.642211085129376	1.87	0.04181310425502	0.697820784982583	1.64598546065928	0.1327	0.0581	0.0078	0.0041	0.0053	0.0052	0.0054	0.0188	0.1573	0.0056	0.006	0.0086	0.085	0.0106	0.01	0.0059	0.0062	0.1316	0.0879	0.0065	0.0074	0.007	0.0222	0.0106	0.0098	0.1796
12	rs648511	63257225	1.05	0.642211085129376	1.88	0.0367535648830228	0.659234099757867	1.64476528824077	0.1331	0.0583	0.0077	0.004	0.0052	0.0051	0.0053	0.019	0.1581	0.0056	0.0059	0.0086	0.0853	0.0105	0.01	0.0055	0.006	0.1315	0.0876	0.0064	0.0074	0.007	0.0219	0.0106	0.0099	0.1798
12	rs75792259	63257722	1.05	0.642211085129376	1.88	0.0367535648830228	0.627452160438155	1.62995987617018	0.1332	0.0585	0.0077	0.0039	0.0052	0.0051	0.0052	0.019	0.1582	0.0056	0.0059	0.0086	0.0854	0.0105	0.0101	0.0054	0.0058	0.1316	0.0876	0.0064	0.0074	0.007	0.0218	0.0106	0.0099	0.1798
12	rs35976740	63257810	1.05	0.642211085129376	1.88	0.0367535648830228	0.665056338557342	1.67111633725139	0.1332	0.0585	0.0077	0.0039	0.0052	0.0051	0.0052	0.0191	0.1582	0.0056	0.0059	0.0086	0.0854	0.0105	0.0101	0.0054	0.0058	0.1316	0.0876	0.0064	0.0074	0.007	0.0217	0.0105	0.0099	0.1798
12	rs482794	63262891	1.05	0.642211085129376	1.88	0.0367535648830228	0.939312399623389	1.92218027906193	0.1341	0.059	0.0075	0.0036	0.0053	0.0048	0.0046	0.0198	0.1595	0.0056	0.0059	0.009	0.0853	0.0106	0.011	0.0045	0.0052	0.1323	0.0867	0.0062	0.0074	0.0068	0.0207	0.0101	0.0102	0.1797
12	rs117536181	63263722	1.05	0.642211085129376	1.88	0.0367535648830228	0.9635290347517	1.93734332622334	0.1341	0.0591	0.0075	0.0036	0.0053	0.0048	0.0046	0.0198	0.1596	0.0056	0.0059	0.009	0.0853	0.0106	0.0111	0.0045	0.0052	0.1322	0.0867	0.0062	0.0074	0.0068	0.0207	0.0101	0.0102	0.1797
12	rs12369467	63266280	1.05	0.642211085129376	1.88	0.0367535648830228	0.999041402618584	1.9309193098158	0.1341	0.0591	0.0075	0.0035	0.0053	0.0048	0.0046	0.0199	0.1598	0.0056	0.0059	0.009	0.0852	0.0106	0.0112	0.0045	0.0053	0.1324	0.0864	0.0062	0.0074	0.0068	0.0206	0.0101	0.0102	0.1795
12	rs77029242	63267705	1.05	0.642211085129376	1.88	0.0367535648830228	1.03411985281358	1.93074090720483	0.1343	0.0591	0.0075	0.0035	0.0053	0.0049	0.0046	0.0199	0.1597	0.0056	0.0059	0.009	0.0851	0.0106	0.0112	0.0045	0.0052	0.1325	0.0864	0.0062	0.0074	0.0068	0.0206	0.0101	0.0102	0.1796
12	rs12823199	63270447	1.05	0.642211085129376	1.88	0.0367535648830228	1.10770155663886	1.94680627833106	0.1343	0.0592	0.0076	0.0034	0.0053	0.0049	0.0045	0.0199	0.1597	0.0056	0.006	0.0089	0.0851	0.0106	0.0113	0.0045	0.0052	0.1324	0.0864	0.0062	0.0074	0.0067	0.0206	0.0101	0.0102	0.1797
12	rs17822974	63270875	1.05	0.642211085129376	1.88	0.0367535648830228	1.12402656657939	1.95020020891332	0.1343	0.0592	0.0076	0.0034	0.0053	0.0049	0.0045	0.0199	0.1597	0.0056	0.006	0.0089	0.0851	0.0106	0.0113	0.0045	0.0052	0.1324	0.0864	0.0062	0.0074	0.0067	0.0206	0.0101	0.0102	0.1798
12	rs11615951	63271387	1.05	0.642211085129376	1.87	0.04181310425502	1.08489998757856	1.92574656453841	0.1343	0.0592	0.0076	0.0034	0.0055	0.0049	0.0045	0.0199	0.1597	0.0057	0.006	0.0089	0.0851	0.0106	0.0113	0.0045	0.0052	0.1323	0.0864	0.0061	0.0074	0.0067	0.0205	0.01	0.0102	0.1798
12	rs1081649	63273578	1.05	0.642211085129376	1.87	0.04181310425502	1.15805126406949	1.90418465028346	0.1344	0.0593	0.0076	0.0034	0.0055	0.0049	0.0045	0.0199	0.1597	0.0057	0.006	0.0088	0.085	0.0106	0.0114	0.0045	0.0052	0.1322	0.0864	0.0061	0.0074	0.0066	0.0204	0.01	0.0102	0.1799
12	rs1666911	63276875	1.05	0.642211085129376	1.87	0.04181310425502	1.46542985851952	1.64267388284919	0.1349	0.0589	0.0072	0.0033	0.0054	0.0049	0.0042	0.0201	0.1595	0.0058	0.006	0.0084	0.0852	0.0104	0.0117	0.0044	0.0052	0.1325	0.0875	0.0061	0.0073	0.0064	0.0198	0.0096	0.0105	0.1804
12	rs74643026	63286305	1.05	0.642211085129376	1.87	0.04181310425502	1.67740924453036	1.34910038129961	0.1352	0.0587	0.007	0.0033	0.0054	0.0048	0.0041	0.0203	0.1604	0.0057	0.0058	0.008	0.0848	0.0103	0.0118	0.0042	0.0052	0.1331	0.0886	0.006	0.0073	0.0059	0.0195	0.0093	0.0105	0.1806
12	rs624826	63288437	1.05	0.642211085129376	1.87	0.04181310425502	1.67009905978419	1.32397629772261	0.1352	0.0587	0.007	0.0033	0.0054	0.0048	0.004	0.0203	0.1604	0.0057	0.0058	0.008	0.0848	0.0103	0.0118	0.0042	0.0051	0.1331	0.0887	0.006	0.0073	0.0059	0.0195	0.0092	0.0105	0.1806
12	rs486118	63288667	1.05	0.642211085129376	1.87	0.04181310425502	1.66342534967299	1.32650196150104	0.1352	0.0587	0.007	0.0033	0.0054	0.0048	0.004	0.0203	0.1604	0.0057	0.0058	0.008	0.085	0.0103	0.0118	0.0042	0.0051	0.1332	0.0887	0.006	0.0073	0.0059	0.0195	0.0093	0.0105	0.1805
12	rs699575	63294839	1.05	0.642211085129376	1.87	0.04181310425502	1.70213788896131	1.23560486276758	0.1352	0.0588	0.007	0.0033	0.0055	0.0047	0.004	0.0204	0.161	0.0057	0.0059	0.0079	0.0848	0.0103	0.0118	0.0042	0.0052	0.1332	0.0886	0.0057	0.0073	0.0059	0.0194	0.0089	0.0107	0.1807
12	rs56302736	63295131	1.05	0.642211085129376	1.86	0.047416592333268	1.70571098152997	1.23227837314488	0.1352	0.0588	0.007	0.0033	0.0055	0.0047	0.004	0.0204	0.161	0.0057	0.0059	0.0079	0.0848	0.0103	0.0118	0.0042	0.0052	0.1332	0.0886	0.0057	0.0073	0.0059	0.0194	0.0089	0.0107	0.1807
12	rs772550	63303184	1.05	0.642211085129376	1.86	0.047416592333268	1.83574651233659	1.09404613819163	0.1351	0.0589	0.0069	0.0033	0.0057	0.0046	0.0039	0.0206	0.1618	0.0056	0.0059	0.0079	0.0845	0.0103	0.0118	0.0041	0.0052	0.1331	0.0885	0.0052	0.0073	0.0059	0.0193	0.0084	0.0111	0.181
12	rs772562	63305381	1.05	0.642211085129376	1.86	0.047416592333268	1.83197315356538	1.1393004510636	0.135	0.0589	0.0069	0.0033	0.0057	0.0046	0.0039	0.0207	0.162	0.0056	0.0059	0.0079	0.0844	0.0103	0.0118	0.0041	0.0052	0.1331	0.0886	0.0052	0.0072	0.006	0.0193	0.0084	0.0111	0.1809
12	rs78341277	63305949	1.05	0.642211085129376	1.86	0.047416592333268	1.83747236478522	1.15522614017563	0.1349	0.0589	0.0069	0.0033	0.0057	0.0046	0.0039	0.0207	0.162	0.0056	0.0059	0.0079	0.0845	0.0103	0.0118	0.0041	0.0052	0.1331	0.0886	0.0052	0.0072	0.006	0.0193	0.0085	0.0112	0.1809
12	rs987019	63311148	1.05	0.642211085129376	1.88	0.0367535648830228	1.73333286194488	1.10235278183118	0.1356	0.0593	0.0068	0.0033	0.0058	0.0044	0.0037	0.0203	0.1625	0.0056	0.0057	0.0078	0.0844	0.0102	0.0118	0.0041	0.0049	0.1339	0.089	0.005	0.0072	0.0057	0.0194	0.0085	0.0107	0.1807
12	rs3842944	63311967	1.05	0.642211085129376	1.88	0.0367535648830228	1.29635461832862	0.568762268258605	0.1359	0.061	0.0061	0.003	0.0056	0.0043	0.0031	0.0199	0.1656	0.0051	0.0052	0.0069	0.084	0.0102	0.0109	0.004	0.0046	0.1346	0.09	0.005	0.0072	0.0054	0.0193	0.0079	0.0101	0.1813
12	rs11174719	63312288	1.04	0.69615671060944	1.88	0.0367535648830228	1.08756225568684	0.430294027265082	0.1358	0.0618	0.0059	0.0029	0.0056	0.0043	0.0028	0.0196	0.1663	0.0049	0.0054	0.0067	0.0841	0.0103	0.0105	0.004	0.0045	0.1344	0.0907	0.0049	0.0072	0.0053	0.0191	0.0077	0.01	0.1816
12	rs67784802	63313021	1.04	0.69615671060944	1.89	0.0322004798625665	1.15686821522796	0.366959417921597	0.1355	0.0619	0.0058	0.0028	0.0056	0.0042	0.0027	0.0196	0.1665	0.0049	0.0053	0.0062	0.0847	0.0101	0.0104	0.004	0.0045	0.135	0.0907	0.0049	0.0072	0.0052	0.0191	0.0076	0.0097	0.1819
12	rs36183582	63316025	1.04	0.69615671060944	1.89	0.0322004798625665	1.08543223259275	0.333491272199191	0.1355	0.0621	0.0058	0.0027	0.0056	0.0042	0.0026	0.0195	0.1666	0.005	0.0054	0.0062	0.0848	0.0101	0.0103	0.004	0.0044	0.135	0.0909	0.0049	0.0072	0.0052	0.0191	0.0076	0.0097	0.1821
12	rs772576	63317126	1.04	0.69615671060944	1.89	0.0322004798625665	1.10904343823222	0.361925085211173	0.1355	0.0621	0.0057	0.0027	0.0057	0.0042	0.0025	0.0194	0.1664	0.005	0.0054	0.0062	0.0847	0.0102	0.0104	0.004	0.0044	0.135	0.0908	0.0048	0.0072	0.0054	0.0192	0.0076	0.0096	0.1824
12	rs10506469	63318123	1.04	0.69615671060944	1.89	0.0322004798625665	1.10367978846651	0.337300945220623	0.1353	0.0621	0.0057	0.0026	0.0057	0.0042	0.0025	0.0194	0.1664	0.0051	0.0054	0.0061	0.0849	0.0102	0.0103	0.0039	0.0043	0.135	0.0911	0.0047	0.0074	0.0054	0.0191	0.0074	0.0096	0.1827
12	rs1666906	63318213	1.04	0.69615671060944	1.89	0.0322004798625665	1.10859607262898	0.344462301873044	0.1353	0.0621	0.0057	0.0026	0.0057	0.0042	0.0025	0.0194	0.1664	0.0051	0.0054	0.0061	0.0849	0.0102	0.0103	0.0039	0.0043	0.1349	0.0912	0.0047	0.0074	0.0054	0.0191	0.0074	0.0096	0.1827
12	rs11174724	63335313	1.04	0.69615671060944	1.92	0.0212190116555535	0.785874733292306	0.216087116348396	0.1345	0.0623	0.0055	0.0026	0.0059	0.0043	0.0026	0.0193	0.1665	0.005	0.0055	0.0061	0.0847	0.0104	0.01	0.004	0.0043	0.1351	0.0912	0.0047	0.0074	0.0053	0.019	0.0071	0.0096	0.1836
12	rs1695024	63337536	1.04	0.69615671060944	1.92	0.0212190116555535	0.771047572822198	0.21170551676307	0.1344	0.0624	0.0055	0.0026	0.0059	0.0043	0.0027	0.0192	0.1666	0.005	0.0055	0.0061	0.0847	0.0104	0.0099	0.004	0.0043	0.1351	0.0912	0.0047	0.0074	0.0053	0.019	0.0071	0.0096	0.1836
12	rs73141761	63338618	1.04	0.69615671060944	1.92	0.0212190116555535	0.754285842587201	0.203242205344153	0.1344	0.0624	0.0055	0.0026	0.0059	0.0043	0.0027	0.0192	0.1664	0.005	0.0055	0.0061	0.0848	0.0104	0.0099	0.004	0.0043	0.1352	0.0912	0.0047	0.0074	0.0053	0.019	0.0071	0.0096	0.1837
12	rs12230183	63339115	1.04	0.69615671060944	1.93	0.0183364304120797	0.749417898221556	0.201563401748417	0.1343	0.0624	0.0055	0.0026	0.0059	0.0043	0.0027	0.0192	0.1664	0.005	0.0055	0.0061	0.0848	0.0104	0.0099	0.004	0.0043	0.1352	0.0912	0.0047	0.0074	0.0053	0.019	0.0071	0.0096	0.1837
12	rs772538	63352453	1.04	0.69615671060944	1.93	0.0183364304120797	0.409241587031545	0.0363706320443255	0.1337	0.0621	0.0048	0.0027	0.0057	0.0045	0.0026	0.0191	0.1666	0.0056	0.0056	0.0057	0.0843	0.0108	0.0086	0.0038	0.0044	0.1365	0.0914	0.0046	0.0078	0.0049	0.0189	0.0063	0.0095	0.186
12	rs77933649	63365624	1.04	0.69615671060944	1.93	0.0183364304120797	0.342517261138495	0.0364235263634658	0.1333	0.0621	0.0049	0.0027	0.0057	0.0045	0.0026	0.0191	0.1664	0.0056	0.0056	0.0057	0.0845	0.0109	0.0085	0.0038	0.0044	0.1367	0.0911	0.0045	0.0078	0.0051	0.0189	0.0063	0.0095	0.1863
12	rs771979	63383601	1.04	0.69615671060944	1.93	0.0183364304120797	0.328981935756415	0.0366354534572784	0.1329	0.0622	0.0049	0.0027	0.0057	0.0045	0.0027	0.0191	0.1663	0.0057	0.0057	0.0058	0.0847	0.0111	0.0084	0.0037	0.0045	0.1368	0.0906	0.0045	0.0078	0.0051	0.019	0.0062	0.0094	0.1866
12	rs1498666	63391074	1.04	0.69615671060944	1.94	0.0157887033265428	0.318740500778454	0.0336175881502314	0.133	0.0623	0.0048	0.0028	0.0057	0.0045	0.0027	0.0191	0.1663	0.0057	0.0057	0.0057	0.0847	0.0111	0.0084	0.0037	0.0045	0.1369	0.0905	0.0046	0.0079	0.0051	0.019	0.0062	0.0094	0.1866
12	rs78544776	63408446	1.04	0.69615671060944	1.93	0.0183364304120797	0.315931338603218	0.0274766515836574	0.133	0.0625	0.0047	0.0027	0.0056	0.0045	0.0027	0.019	0.1664	0.0057	0.0057	0.0056	0.085	0.0113	0.008	0.0036	0.0045	0.1371	0.0898	0.0046	0.0079	0.0048	0.0186	0.006	0.0093	0.1878
12	rs2884542	63413273	1.04	0.69615671060944	1.93	0.0183364304120797	0.318036985514655	0.0266009526377615	0.133	0.0625	0.0047	0.0027	0.0056	0.0045	0.0027	0.019	0.1665	0.0057	0.0057	0.0056	0.085	0.0113	0.008	0.0036	0.0045	0.1372	0.0897	0.0046	0.0079	0.0048	0.0185	0.006	0.0093	0.1879
12	rs1250148	63430245	1.04	0.69615671060944	1.93	0.0183364304120797	0.273977081962479	0.0214649851891866	0.1331	0.0628	0.0047	0.0027	0.0056	0.0045	0.0027	0.019	0.1665	0.0057	0.0057	0.0056	0.0849	0.0114	0.0078	0.0035	0.0045	0.1373	0.0896	0.0046	0.0079	0.0048	0.0184	0.006	0.0091	0.1881
12	rs11174754	63432573	1.04	0.69615671060944	1.94	0.0157887033265428	0.273281710924485	0.0205254762791252	0.1331	0.0628	0.0047	0.0027	0.0056	0.0045	0.0027	0.019	0.1665	0.0057	0.0057	0.0056	0.0849	0.0114	0.0078	0.0035	0.0045	0.1373	0.0896	0.0046	0.0079	0.0048	0.0184	0.006	0.0091	0.1881
12	rs10506458	63445092	1.04	0.69615671060944	1.94	0.0157887033265428	0.247785569216127	0.0191739824496588	0.1331	0.0628	0.0047	0.0027	0.0056	0.0045	0.0027	0.019	0.1666	0.0057	0.0057	0.0056	0.085	0.0114	0.0076	0.0035	0.0045	0.1374	0.0895	0.0046	0.0079	0.0047	0.0184	0.006	0.0091	0.1882
12	rs117861492	63445745	1.04	0.69615671060944	1.94	0.0157887033265428	0.233821770222503	0.0188624929852197	0.1331	0.0629	0.0047	0.0027	0.0055	0.0045	0.0027	0.019	0.1665	0.0056	0.0057	0.0056	0.085	0.0113	0.0076	0.0035	0.0045	0.1375	0.0894	0.0046	0.0079	0.0047	0.0184	0.0059	0.0091	0.1884
12	rs3913041	63450335	1.04	0.69615671060944	1.93	0.0183364304120797	0.126766049826877	0.013389583117561	0.1322	0.0641	0.0047	0.0026	0.0055	0.0043	0.003	0.0192	0.166	0.0055	0.0056	0.0054	0.0851	0.0114	0.0069	0.0031	0.0045	0.1382	0.0881	0.0046	0.0084	0.0047	0.0178	0.0058	0.0093	0.1906
12	rs75922794	63452597	1.04	0.69615671060944	1.93	0.0183364304120797	0.138401604108095	0.0200034523563122	0.1321	0.0641	0.0046	0.0026	0.0055	0.0042	0.0029	0.0191	0.166	0.0055	0.0056	0.0054	0.085	0.0114	0.0069	0.0031	0.0045	0.1382	0.0879	0.0045	0.0084	0.0048	0.0178	0.0058	0.0094	0.1909
12	rs7314086	63455928	1.04	0.69615671060944	1.93	0.0183364304120797	0.144289706680518	0.013096657248813	0.1322	0.0642	0.0045	0.0026	0.0055	0.0042	0.0029	0.019	0.1661	0.0055	0.0056	0.0054	0.0851	0.0114	0.0069	0.003	0.0045	0.1384	0.0879	0.0045	0.0084	0.0049	0.0178	0.0058	0.0094	0.1909
12	rs79292098	63456443	1.04	0.69615671060944	1.93	0.0183364304120797	0.129496381632356	0.0136526932927299	0.1322	0.0643	0.0045	0.0026	0.0055	0.0042	0.003	0.019	0.166	0.0054	0.0056	0.0054	0.085	0.0114	0.0069	0.003	0.0045	0.1384	0.0881	0.0045	0.0084	0.0049	0.0178	0.0058	0.0094	0.1909
12	rs1495016	63469825	1.04	0.69615671060944	1.93	0.0183364304120797	0.181638141767314	0.0218797911468812	0.1315	0.0675	0.0041	0.0022	0.0052	0.0035	0.0035	0.0187	0.1672	0.0053	0.0055	0.0053	0.0833	0.012	0.0065	0.0024	0.0043	0.1425	0.0856	0.0047	0.0077	0.0049	0.0172	0.0055	0.0093	0.1912
12	rs80050324	63475448	1.04	0.69615671060944	1.93	0.0183364304120797	0.185870578830573	0.0247128204185027	0.1314	0.0675	0.0041	0.0022	0.0052	0.0035	0.0036	0.0187	0.1671	0.0052	0.0054	0.0053	0.0832	0.0119	0.0065	0.0024	0.0043	0.1427	0.0856	0.0047	0.0077	0.0049	0.0172	0.0055	0.0093	0.1912
12	rs17688940	63479010	1.04	0.69615671060944	1.93	0.0183364304120797	0.182672490270936	0.021713409974373	0.1313	0.0676	0.0041	0.0022	0.0052	0.0035	0.0036	0.0187	0.1671	0.0052	0.0054	0.0053	0.0831	0.0119	0.0065	0.0024	0.0043	0.1429	0.0856	0.0047	0.0077	0.0049	0.0172	0.0055	0.0093	0.1913
12	rs4587779	63481914	1.04	0.69615671060944	1.93	0.0183364304120797	0.186132293473229	0.0203641594591037	0.1313	0.0677	0.0041	0.0022	0.0052	0.0035	0.0036	0.0186	0.1671	0.0052	0.0054	0.0053	0.0831	0.0119	0.0065	0.0024	0.0043	0.1431	0.0855	0.0047	0.0076	0.0049	0.0172	0.0055	0.0094	0.1915
12	rs78762921	63512592	1.04	0.69615671060944	1.93	0.0183364304120797	0.243327724158662	0.0756067560778512	0.1315	0.0695	0.0036	0.002	0.0046	0.0024	0.0038	0.0162	0.1705	0.0049	0.0051	0.005	0.0838	0.0118	0.0052	0.0021	0.0034	0.147	0.0818	0.0051	0.0071	0.0048	0.0164	0.0045	0.0093	0.1954
12	rs10747978	63518023	1.04	0.69615671060944	1.94	0.0157887033265428	0.242849633159748	0.0620687150534246	0.1315	0.0696	0.0036	0.002	0.0046	0.0024	0.0038	0.016	0.1707	0.0049	0.0051	0.005	0.0838	0.0118	0.0051	0.0021	0.0033	0.1472	0.0817	0.0051	0.0071	0.0048	0.0164	0.0045	0.0093	0.1957
12	rs10747982	63519675	1.04	0.69615671060944	1.94	0.0157887033265428	0.243371212637933	0.0626047830630226	0.1315	0.0696	0.0036	0.002	0.0046	0.0024	0.0038	0.016	0.1707	0.005	0.0051	0.005	0.0839	0.0118	0.0051	0.0021	0.0033	0.1473	0.0816	0.0051	0.007	0.0048	0.0164	0.0045	0.0093	0.1956
12	rs73325991	63523778	1.04	0.69615671060944	1.94	0.0157887033265428	0.280983174150793	0.0910814379622124	0.1313	0.0696	0.0035	0.002	0.0046	0.0024	0.0039	0.0158	0.1714	0.005	0.0051	0.0049	0.0841	0.0119	0.005	0.0021	0.0033	0.1474	0.0809	0.0051	0.007	0.0047	0.0164	0.0044	0.0094	0.1958
12	rs74097641	63525369	1.03	0.752927598544599	1.94	0.0157887033265428	0.290951370359986	0.182193574875921	0.1311	0.0698	0.0035	0.0019	0.0046	0.0023	0.0038	0.016	0.1711	0.0051	0.0051	0.0047	0.0849	0.012	0.0049	0.0023	0.0031	0.147	0.0809	0.0052	0.0069	0.0046	0.0164	0.0042	0.0096	0.1962
12	rs12313271	63525638	1.03	0.752927598544599	1.94	0.0157887033265428	0.301642195224447	0.268333068128423	0.1309	0.0699	0.0035	0.0019	0.0046	0.0024	0.0038	0.016	0.1713	0.0051	0.0052	0.0046	0.0849	0.012	0.005	0.0023	0.0031	0.147	0.0808	0.0053	0.0069	0.0045	0.0164	0.0042	0.0096	0.1961
12	rs74097644	63528630	1.03	0.752927598544599	1.94	0.0157887033265428	0.255180112406481	0.211599019334641	0.1314	0.0698	0.0035	0.0019	0.0046	0.0024	0.0037	0.0161	0.1715	0.005	0.0052	0.0046	0.085	0.0119	0.005	0.0023	0.0031	0.147	0.0808	0.0054	0.0069	0.0044	0.0162	0.0041	0.0094	0.1964
12	rs74097652	63541724	1.04	0.69615671060944	1.94	0.0157887033265428	0.315731184207025	0.296936699435065	0.1318	0.0697	0.0035	0.0018	0.0045	0.0023	0.0038	0.0161	0.1716	0.0049	0.0053	0.0044	0.085	0.0118	0.0049	0.0025	0.0032	0.1465	0.0807	0.0053	0.0068	0.0042	0.016	0.0042	0.0098	0.1965
12	rs3759292	63547313	1.04	0.69615671060944	1.94	0.0157887033265428	0.33026121864446	0.28749965602549	0.132	0.0697	0.0035	0.0018	0.0045	0.0023	0.0038	0.0161	0.1717	0.0049	0.0053	0.0044	0.085	0.0118	0.0048	0.0026	0.0032	0.1465	0.0806	0.0053	0.0068	0.0042	0.016	0.0042	0.0099	0.1964
12	rs11174820	63554097	1.04	0.69615671060944	1.94	0.0157887033265428	0.333650964572781	0.290909901413091	0.1321	0.0698	0.0035	0.0018	0.0045	0.0023	0.0038	0.0161	0.1718	0.0049	0.0053	0.0044	0.0849	0.0118	0.0048	0.0026	0.0032	0.1464	0.0806	0.0053	0.0067	0.0042	0.016	0.0042	0.0099	0.1964
12	rs728730	63556871	1.04	0.69615671060944	1.94	0.0157887033265428	0.333908498232539	0.295515270054933	0.1321	0.0698	0.0035	0.0018	0.0045	0.0023	0.0038	0.0161	0.1718	0.0049	0.0053	0.0044	0.0849	0.0118	0.0048	0.0026	0.0032	0.1464	0.0806	0.0053	0.0067	0.0042	0.016	0.0042	0.0099	0.1964
12	rs17690010	63579216	1.04	0.69615671060944	1.94	0.0157887033265428	0.341057206226674	0.283400194839941	0.1322	0.0698	0.0035	0.0018	0.0045	0.0023	0.0038	0.0162	0.1719	0.0049	0.0052	0.0044	0.0849	0.0118	0.0048	0.0027	0.0032	0.1463	0.0806	0.0053	0.0067	0.0041	0.016	0.0042	0.0099	0.1963
12	rs7358710	63587919	1.04	0.69615671060944	1.94	0.0157887033265428	0.354366973824551	0.304552203402415	0.1322	0.0698	0.0035	0.0018	0.0045	0.0024	0.0039	0.0162	0.172	0.0049	0.0052	0.0044	0.0848	0.0118	0.0048	0.0028	0.0032	0.1463	0.0806	0.0053	0.0067	0.0041	0.0159	0.0042	0.0099	0.1962
12	rs17690291	63598552	1.04	0.69615671060944	1.98	0.00836435616900225	0.314581591035631	0.265235822258844	0.1322	0.0696	0.0035	0.0018	0.0045	0.0024	0.0037	0.0162	0.1721	0.0048	0.0052	0.0044	0.0849	0.0118	0.0048	0.0028	0.0032	0.1463	0.0805	0.0053	0.0067	0.0041	0.0159	0.0042	0.0099	0.1963
12	rs117897796	63603178	1.04	0.69615671060944	1.97	0.00985962558069203	0.312139816450251	0.253411363149183	0.1322	0.0698	0.0035	0.0019	0.0045	0.0024	0.0038	0.0162	0.1722	0.0047	0.0052	0.0043	0.0851	0.0117	0.0048	0.0029	0.0032	0.1462	0.0804	0.0054	0.0067	0.004	0.016	0.0042	0.0098	0.1962
12	rs7136528	63608985	1.04	0.69615671060944	1.97	0.00985962558069203	0.32683857428343	0.30323917236499	0.1322	0.0701	0.0035	0.0019	0.0044	0.0024	0.0039	0.016	0.1724	0.0046	0.0052	0.0042	0.0853	0.0115	0.0049	0.003	0.0032	0.1462	0.0803	0.0054	0.0066	0.004	0.016	0.0042	0.0098	0.1963
12	rs7980905	63611353	1.04	0.69615671060944	1.97	0.00985962558069203	0.326176636021217	0.311743930993851	0.1323	0.0703	0.0036	0.002	0.0044	0.0024	0.0039	0.0159	0.1722	0.0045	0.0052	0.0042	0.0854	0.0115	0.005	0.0031	0.0032	0.1461	0.0801	0.0054	0.0066	0.004	0.0159	0.0043	0.0098	0.1963
12	rs111235325	63614714	1.04	0.69615671060944	1.97	0.00985962558069203	0.32090639922566	0.306106154812326	0.1323	0.0703	0.0036	0.002	0.0044	0.0024	0.0039	0.0159	0.1721	0.0045	0.0052	0.0042	0.0854	0.0114	0.005	0.0031	0.0032	0.1461	0.08	0.0054	0.0066	0.004	0.0159	0.0044	0.0098	0.1963
12	rs11174885	63631049	1.04	0.69615671060944	1.97	0.00985962558069203	0.329084183054148	0.312465849071451	0.1325	0.0704	0.0036	0.0021	0.0044	0.0024	0.004	0.0159	0.1719	0.0045	0.0053	0.0041	0.0856	0.0114	0.0051	0.0032	0.0032	0.1459	0.0798	0.0053	0.0066	0.0041	0.0159	0.0046	0.0098	0.196
12	rs1874882	63652838	1.05	0.642211085129376	1.97	0.00985962558069203	0.374850495022369	0.331407455090341	0.1336	0.0707	0.0038	0.0023	0.0041	0.0024	0.0039	0.0157	0.172	0.0042	0.0052	0.0037	0.0854	0.0111	0.0054	0.0034	0.0032	0.1458	0.079	0.0052	0.0063	0.0041	0.0158	0.0045	0.0095	0.1973
12	rs74851626	63661203	1.04	0.69615671060944	1.97	0.00985962558069203	0.373102874281577	0.338409331429494	0.1337	0.0707	0.0038	0.0024	0.0041	0.0024	0.0039	0.0156	0.172	0.0042	0.0055	0.0037	0.0853	0.0111	0.0054	0.0034	0.0032	0.1458	0.0789	0.0052	0.0063	0.0041	0.0158	0.0046	0.0093	0.1972
12	rs7962346	63666496	1.04	0.69615671060944	1.97	0.00985962558069203	0.395470901589251	0.369610304469639	0.1338	0.0707	0.0038	0.0024	0.004	0.0024	0.0039	0.0156	0.172	0.0042	0.0056	0.0037	0.0852	0.0111	0.0054	0.0034	0.0032	0.1458	0.0788	0.0052	0.0063	0.0041	0.0157	0.0046	0.0093	0.1972
12	rs7974171	63671316	1.04	0.69615671060944	1.97	0.00985962558069203	0.3857562496331	0.319348690478575	0.1338	0.0708	0.0038	0.0024	0.0041	0.0025	0.0039	0.0157	0.1717	0.0042	0.0056	0.0036	0.0849	0.0111	0.0054	0.0035	0.0032	0.146	0.0787	0.0052	0.0063	0.0041	0.0158	0.0044	0.0093	0.1972
12	rs12815070	63679095	1.04	0.69615671060944	1.97	0.00985962558069203	0.35905805128812	0.244990302826352	0.134	0.0707	0.0038	0.0024	0.0041	0.0024	0.0039	0.0159	0.1717	0.0042	0.0056	0.0036	0.0845	0.0111	0.0054	0.0035	0.0032	0.146	0.0787	0.0052	0.0063	0.0041	0.0158	0.0044	0.0093	0.1971
12	rs61934692	63686308	1.04	0.69615671060944	1.96	0.0115782121750397	0.415725710792996	0.31971217204012	0.134	0.0708	0.004	0.0026	0.0044	0.0024	0.0039	0.0154	0.1714	0.0045	0.0057	0.004	0.0838	0.0114	0.0056	0.0037	0.0034	0.1455	0.078	0.005	0.0065	0.0042	0.0156	0.0047	0.0093	0.1976
12	rs57896415	63694385	1.04	0.69615671060944	1.94	0.0157887033265428	0.388869479859409	0.296462660939529	0.1341	0.0707	0.004	0.0026	0.0044	0.0024	0.0039	0.0153	0.1716	0.0045	0.0058	0.004	0.0837	0.0113	0.0057	0.0037	0.0035	0.1455	0.0781	0.005	0.0065	0.0042	0.0156	0.0048	0.0092	0.1973
12	rs117939676	63722665	1.04	0.69615671060944	1.94	0.0157887033265428	0.365937973581235	0.302523690703936	0.1343	0.0706	0.0039	0.0026	0.0045	0.0025	0.0039	0.0152	0.1717	0.0045	0.0058	0.0041	0.0833	0.0111	0.0057	0.0038	0.0035	0.1455	0.0781	0.0049	0.0064	0.0043	0.0157	0.0049	0.0091	0.1974
12	rs17099302	63722989	1.04	0.69615671060944	1.92	0.0212190116555535	0.366424234841293	0.305986536131528	0.1343	0.0706	0.0039	0.0026	0.0045	0.0025	0.0039	0.0152	0.1717	0.0045	0.0058	0.0041	0.0833	0.0111	0.0057	0.0038	0.0035	0.1455	0.0781	0.0049	0.0064	0.0043	0.0157	0.0049	0.0091	0.1974
12	rs7137817	63751911	1.04	0.69615671060944	1.92	0.0212190116555535	0.311841512322641	0.341617247067015	0.1344	0.0704	0.0039	0.0028	0.0047	0.0026	0.0039	0.0152	0.1715	0.0046	0.0058	0.0042	0.0843	0.0112	0.0058	0.0038	0.0035	0.1455	0.0776	0.0048	0.0062	0.0044	0.0156	0.005	0.0092	0.1966
12	rs75803151	63752972	1.04	0.69615671060944	1.92	0.0212190116555535	0.314381886985309	0.341493703791525	0.1344	0.0704	0.0039	0.0028	0.0047	0.0026	0.0039	0.0152	0.1715	0.0046	0.0058	0.0042	0.0843	0.0112	0.0058	0.0038	0.0035	0.1455	0.0776	0.0048	0.0062	0.0044	0.0156	0.005	0.0092	0.1966
12	rs12579366	63754688	1.04	0.69615671060944	1.92	0.0212190116555535	0.322068060873787	0.361548306348442	0.1344	0.0704	0.0039	0.0028	0.0047	0.0026	0.0039	0.0152	0.1715	0.0046	0.0058	0.0042	0.0843	0.0112	0.0058	0.0038	0.0035	0.1455	0.0776	0.0048	0.0062	0.0044	0.0156	0.005	0.0092	0.1966
12	rs113453900	63777473	1.04	0.69615671060944	1.92	0.0212190116555535	0.298330860694466	0.367085528301674	0.1344	0.0702	0.0039	0.0029	0.0047	0.0026	0.0039	0.0151	0.1715	0.0046	0.0059	0.0041	0.0843	0.0111	0.0058	0.0038	0.0035	0.1455	0.0775	0.0048	0.0062	0.0044	0.0156	0.0049	0.0093	0.1966
12	rs11174954	63780330	1.04	0.69615671060944	1.93	0.0183364304120797	0.305759430319584	0.379375988548969	0.1345	0.0701	0.0039	0.0029	0.0048	0.0026	0.0039	0.0151	0.1716	0.0045	0.0059	0.0041	0.0844	0.0111	0.0058	0.0038	0.0035	0.1455	0.0775	0.0048	0.0062	0.0044	0.0157	0.0049	0.0093	0.1966
12	rs810872	63781650	1.04	0.69615671060944	1.93	0.0183364304120797	0.306842636411971	0.382306817046772	0.1345	0.0701	0.0039	0.0029	0.0048	0.0026	0.0039	0.0151	0.1716	0.0045	0.0059	0.0041	0.0844	0.0111	0.0058	0.0038	0.0035	0.1455	0.0775	0.0048	0.0062	0.0044	0.0157	0.0048	0.0093	0.1966
12	rs810873	63781677	1.04	0.69615671060944	1.93	0.0183364304120797	0.314681468086266	0.367337785812469	0.1345	0.0701	0.0039	0.0029	0.0047	0.0026	0.0039	0.0152	0.1716	0.0043	0.0059	0.0041	0.0845	0.0111	0.0059	0.0038	0.0035	0.1456	0.0775	0.0047	0.0062	0.0044	0.0157	0.0048	0.0093	0.1967
12	rs117101778	63790136	1.04	0.69615671060944	1.93	0.0183364304120797	0.254466500407628	0.32189561956848	0.1347	0.0699	0.0038	0.0029	0.0048	0.0026	0.0033	0.0151	0.1711	0.0044	0.0061	0.0041	0.0855	0.0111	0.0059	0.0036	0.0037	0.1462	0.0773	0.0047	0.0061	0.0043	0.0154	0.0049	0.0094	0.1962
12	rs2336745	63792080	1.04	0.69615671060944	1.94	0.0157887033265428	0.308965658263482	0.342606058162097	0.1348	0.0698	0.0038	0.0029	0.0049	0.0026	0.003	0.0152	0.1708	0.0045	0.0062	0.0041	0.0861	0.0111	0.0059	0.0036	0.0038	0.1464	0.0772	0.0048	0.006	0.0043	0.0153	0.0049	0.0095	0.196
12	rs1144042	63797160	1.04	0.69615671060944	1.94	0.0157887033265428	0.29615020843595	0.311142711991857	0.1346	0.0698	0.0037	0.0029	0.0048	0.0026	0.003	0.0153	0.1706	0.0045	0.0062	0.004	0.0866	0.011	0.0059	0.0035	0.004	0.1465	0.0774	0.0048	0.006	0.0043	0.0154	0.0049	0.0094	0.1956
12	rs12425487	63805028	1.04	0.69615671060944	1.94	0.0157887033265428	0.28889512488822	0.303477778828455	0.1346	0.0698	0.0037	0.0029	0.0048	0.0026	0.003	0.0153	0.1706	0.0045	0.0062	0.0041	0.0867	0.011	0.0059	0.0035	0.004	0.1465	0.0773	0.0048	0.006	0.0042	0.0154	0.0049	0.0094	0.1955
12	rs17099406	63815854	1.04	0.69615671060944	1.94	0.0157887033265428	0.275324168321278	0.274445166579399	0.1346	0.0698	0.0037	0.0029	0.0048	0.0026	0.003	0.0153	0.1706	0.0045	0.0062	0.0041	0.0868	0.0109	0.0059	0.0035	0.004	0.1466	0.0774	0.0048	0.006	0.0042	0.0154	0.0049	0.0094	0.1955
12	rs17694130	63824807	1.04	0.69615671060944	1.94	0.0157887033265428	0.268945767648541	0.260895773789267	0.1346	0.0698	0.0037	0.0029	0.0047	0.0026	0.003	0.0153	0.1705	0.0045	0.0062	0.0041	0.0869	0.0108	0.006	0.0035	0.004	0.1466	0.0774	0.0048	0.006	0.0042	0.0155	0.0049	0.0094	0.1954
12	rs1313099	63837433	1.04	0.69615671060944	1.95	0.0135455391204581	0.269497205782371	0.258393372625069	0.1346	0.0698	0.0036	0.0029	0.0047	0.0026	0.003	0.0153	0.1705	0.0045	0.0062	0.0041	0.087	0.0108	0.006	0.0034	0.004	0.1466	0.0774	0.0048	0.006	0.0042	0.0155	0.0048	0.0095	0.1954
12	rs522020	63841185	1.04	0.69615671060944	1.95	0.0135455391204581	0.268119756166575	0.263519975462864	0.1346	0.0698	0.0036	0.0029	0.0047	0.0026	0.003	0.0153	0.1705	0.0045	0.0062	0.0041	0.087	0.0108	0.006	0.0034	0.004	0.1466	0.0774	0.0047	0.006	0.0042	0.0156	0.0048	0.0095	0.1953
12	rs77140267	63852162	1.04	0.69615671060944	1.95	0.0135455391204581	0.277842023109012	0.260098735734669	0.1346	0.0696	0.0035	0.0029	0.0047	0.0026	0.003	0.0153	0.1704	0.0045	0.0062	0.004	0.0873	0.0108	0.006	0.0034	0.0041	0.1468	0.0775	0.0047	0.006	0.0041	0.0157	0.0048	0.0095	0.1952
12	rs73142186	63865420	1.04	0.69615671060944	1.96	0.0115782121750397	0.297069890890202	0.268677895816773	0.1346	0.0696	0.0035	0.0029	0.0047	0.0026	0.003	0.0154	0.1702	0.0045	0.0062	0.0038	0.0877	0.0107	0.006	0.0034	0.0041	0.1468	0.0775	0.0047	0.006	0.0041	0.0158	0.0048	0.0095	0.195
12	rs1581343	63872678	1.04	0.69615671060944	1.96	0.0115782121750397	0.379292740052853	0.315237788631086	0.1347	0.0695	0.0035	0.0029	0.0048	0.0026	0.003	0.0154	0.1697	0.0046	0.0063	0.0038	0.0879	0.0107	0.006	0.0033	0.0044	0.147	0.0775	0.0047	0.006	0.004	0.016	0.0048	0.0095	0.1948
12	rs73146015	63878336	1.04	0.69615671060944	1.96	0.0115782121750397	0.368155838019279	0.320318245663164	0.1346	0.0696	0.0035	0.0029	0.0048	0.0026	0.003	0.0155	0.1697	0.0046	0.0063	0.0038	0.0879	0.0107	0.006	0.0033	0.0044	0.1469	0.0775	0.0047	0.006	0.004	0.016	0.0048	0.0095	0.1948
12	rs72648155	63893147	1.04	0.69615671060944	1.96	0.0115782121750397	0.364588981360753	0.293977715466915	0.1346	0.0696	0.0035	0.0029	0.0048	0.0026	0.003	0.0154	0.1696	0.0046	0.0063	0.0038	0.0879	0.0107	0.006	0.0033	0.0044	0.1469	0.0776	0.0047	0.006	0.004	0.016	0.0048	0.0095	0.1948
12	rs11609221	63907112	1.03	0.752927598544599	1.96	0.0115782121750397	0.310749016725291	0.312586216985442	0.1341	0.0689	0.0033	0.0028	0.0048	0.0026	0.003	0.0153	0.1686	0.0044	0.0063	0.0038	0.0889	0.0106	0.006	0.0033	0.0043	0.1479	0.0795	0.0048	0.0061	0.004	0.0159	0.0047	0.0095	0.1938
12	rs1603811	63916870	1.01	0.875109975033704	1.96	0.0115782121750397	0.126408635624459	0.186360950243274	0.1307	0.0667	0.0028	0.0023	0.0047	0.0025	0.0027	0.0142	0.1655	0.004	0.0063	0.004	0.0941	0.0104	0.0061	0.0027	0.0039	0.1503	0.0873	0.006	0.0062	0.0038	0.0175	0.0042	0.0098	0.1889
12	rs4763088	63917220	1.01	0.875109975033704	1.96	0.0115782121750397	0.136835381704628	0.218342775061916	0.1307	0.0667	0.0028	0.0023	0.0047	0.0025	0.0027	0.0142	0.1655	0.004	0.0063	0.004	0.0941	0.0104	0.0061	0.0027	0.0039	0.1503	0.0873	0.006	0.0062	0.0038	0.0175	0.0042	0.0098	0.1889
12	rs61934965	63917772	1.01	0.875109975033704	1.96	0.0115782121750397	0.130434547288052	0.204925658155829	0.1307	0.0666	0.0028	0.0022	0.0047	0.0025	0.0027	0.0142	0.1655	0.004	0.0063	0.004	0.0941	0.0104	0.0061	0.0027	0.0039	0.1503	0.0873	0.006	0.0062	0.0038	0.0175	0.0042	0.0098	0.1888
12	rs80348140	63921461	1.01	0.875109975033704	1.96	0.0115782121750397	0.114760087988848	0.180273342860858	0.1309	0.0666	0.0028	0.0022	0.0046	0.0024	0.0027	0.0141	0.1655	0.004	0.0063	0.0041	0.0942	0.0104	0.006	0.0026	0.0039	0.1504	0.0875	0.006	0.0062	0.0038	0.0176	0.0042	0.0098	0.1887
12	rs12816186	63926005	1.01	0.875109975033704	1.96	0.0115782121750397	0.10656026408301	0.176754473406879	0.1311	0.0664	0.0028	0.0022	0.0046	0.0024	0.0026	0.0141	0.1655	0.0039	0.0063	0.0042	0.0944	0.0105	0.0059	0.0025	0.0038	0.1506	0.0877	0.006	0.0062	0.0037	0.0177	0.0041	0.0097	0.1885
12	rs12317048	63926755	1.01	0.875109975033704	1.91	0.0244682236684294	0.113390565512884	0.18912286330841	0.1311	0.0664	0.0028	0.0022	0.0046	0.0024	0.0026	0.0141	0.1655	0.0039	0.0063	0.0042	0.0944	0.0105	0.0059	0.0025	0.0038	0.1506	0.0877	0.006	0.0062	0.0037	0.0177	0.0041	0.0097	0.1885
12	rs2257662	63932323	1.01	0.875109975033704	1.91	0.0244682236684294	0.106962694612706	0.179064177769424	0.1311	0.0661	0.0028	0.0023	0.0046	0.0024	0.0026	0.014	0.1654	0.0039	0.0063	0.0043	0.0944	0.0104	0.0059	0.0027	0.0039	0.1508	0.0878	0.0061	0.0062	0.0038	0.0178	0.0041	0.0097	0.1882
12	rs11175031	63938592	1	0.940597770197411	1.91	0.0244682236684294	0.121643411627424	0.223310497914428	0.1312	0.066	0.0028	0.0025	0.0043	0.0024	0.0026	0.014	0.1653	0.0039	0.0063	0.0046	0.0942	0.0101	0.006	0.0027	0.0039	0.1513	0.0882	0.0062	0.0062	0.0038	0.0177	0.0042	0.0097	0.1876
12	rs73138224	63947016	1	0.940597770197411	1.91	0.0244682236684294	0.0931386235803232	0.31186421620162	0.1311	0.066	0.0029	0.0026	0.0042	0.0027	0.0027	0.0135	0.1652	0.0039	0.0062	0.0048	0.094	0.0101	0.006	0.0029	0.0039	0.1517	0.0883	0.0063	0.0063	0.0039	0.0178	0.0044	0.0096	0.1866
12	rs1702790	63949080	1	0.940597770197411	1.91	0.0244682236684294	0.0990155281118777	0.368094852122376	0.1311	0.066	0.0029	0.0026	0.0042	0.0027	0.0027	0.0135	0.1652	0.0039	0.0062	0.0048	0.0939	0.0101	0.006	0.003	0.0039	0.1517	0.0884	0.0063	0.0063	0.0039	0.0178	0.0044	0.0096	0.1865
12	rs12299121	63953114	1	0.940597770197411	1.91	0.0244682236684294	0.112917787294407	0.404939406479812	0.1309	0.0657	0.0029	0.0026	0.0042	0.0027	0.0027	0.0134	0.1643	0.0039	0.0062	0.0049	0.0941	0.0101	0.0059	0.003	0.0039	0.1539	0.0889	0.0063	0.0063	0.0039	0.017	0.0044	0.0096	0.1859
12	rs12314553	63954300	1	0.940597770197411	1.9	0.0281172319502089	0.112862246286019	0.435176592956744	0.131	0.0657	0.0029	0.0027	0.0042	0.0027	0.0027	0.0134	0.1642	0.0039	0.0062	0.0049	0.0941	0.0101	0.0059	0.003	0.0039	0.1537	0.089	0.0063	0.0063	0.0039	0.017	0.0045	0.0096	0.1858
12	rs12582849	63961390	1	0.940597770197411	1.9	0.0281172319502089	0.112751214759458	0.428976954637315	0.1308	0.0652	0.0029	0.0029	0.0041	0.0027	0.0028	0.0133	0.1628	0.0039	0.0062	0.0051	0.0941	0.0101	0.0059	0.0031	0.004	0.155	0.0897	0.0063	0.0064	0.004	0.017	0.0046	0.0095	0.1853
12	rs6581492	63965689	0.99	1.00906370779823	1.9	0.0281172319502089	0.129889307400137	0.445384566207761	0.1308	0.065	0.0028	0.0029	0.004	0.0028	0.0028	0.0133	0.1625	0.0039	0.0062	0.0051	0.0943	0.0101	0.0058	0.0031	0.004	0.1554	0.0901	0.0063	0.0064	0.0039	0.017	0.0045	0.0095	0.1852
12	rs111632171	63972419	0.99	1.00906370779823	1.9	0.0281172319502089	0.137429286413445	0.505429932930083	0.1308	0.0648	0.0028	0.003	0.004	0.0028	0.0028	0.0133	0.162	0.0039	0.0062	0.0051	0.0943	0.0101	0.0058	0.0032	0.004	0.1557	0.0905	0.0063	0.0065	0.004	0.017	0.0045	0.0094	0.185
12	rs61935050	63974439	0.99	1.00906370779823	1.91	0.0244682236684294	0.138150289778924	0.471242754429821	0.1308	0.0647	0.0028	0.0031	0.004	0.0028	0.0028	0.0132	0.1618	0.0039	0.0062	0.0052	0.0944	0.0101	0.0058	0.0032	0.004	0.1557	0.0907	0.0063	0.0065	0.004	0.0171	0.0045	0.0094	0.1849
12	rs4763094	63975197	0.99	1.00906370779823	1.91	0.0244682236684294	0.12141097687599	0.499666778159283	0.1307	0.0646	0.0028	0.0031	0.004	0.0028	0.0028	0.0132	0.1617	0.0039	0.0062	0.0052	0.0943	0.0101	0.0058	0.0032	0.004	0.1557	0.0908	0.0063	0.0065	0.004	0.0171	0.0045	0.0094	0.1849
12	rs117774639	63977171	0.99	1.00906370779823	1.91	0.0244682236684294	0.104800740307376	0.464238178633021	0.1308	0.0646	0.0028	0.0031	0.0039	0.0028	0.0028	0.0132	0.1617	0.0039	0.0062	0.0052	0.0943	0.01	0.0058	0.0033	0.0037	0.1557	0.091	0.0063	0.0065	0.004	0.0171	0.0045	0.0094	0.1849
12	rs7316001	63979105	0.99	1.00906370779823	1.91	0.0244682236684294	0.108013419630442	0.461014564873669	0.1308	0.0646	0.0028	0.0032	0.0039	0.0028	0.0029	0.0133	0.1616	0.0039	0.0062	0.0052	0.0944	0.0099	0.0058	0.0033	0.0035	0.1557	0.0912	0.0063	0.0065	0.004	0.0171	0.0044	0.0094	0.1848
12	rs11504144	63981128	1	0.940597770197411	1.91	0.0244682236684294	0.125310462230862	0.448312653595519	0.1304	0.0645	0.0028	0.0031	0.0039	0.0028	0.0028	0.0131	0.1618	0.0039	0.0062	0.0052	0.0932	0.0099	0.0058	0.0032	0.0033	0.1562	0.0915	0.0062	0.0066	0.004	0.0169	0.0044	0.0094	0.1865
12	rs11175055	63982989	1	0.940597770197411	1.91	0.0244682236684294	0.122897396615761	0.563249930789998	0.1301	0.0642	0.0027	0.003	0.0041	0.0027	0.0026	0.0132	0.1614	0.0039	0.0063	0.0053	0.0931	0.0103	0.0058	0.003	0.0032	0.1576	0.0905	0.0063	0.0068	0.004	0.0169	0.0044	0.0095	0.1866
12	rs61935054	63990131	1	0.940597770197411	1.91	0.0244682236684294	0.135062928426128	0.564238360710182	0.1288	0.0644	0.0027	0.0031	0.0041	0.0027	0.0026	0.0132	0.162	0.0039	0.0063	0.0053	0.0927	0.0103	0.0058	0.003	0.0031	0.158	0.0904	0.0062	0.0068	0.004	0.0169	0.0044	0.0095	0.1875
12	rs117091658	63997040	1	0.940597770197411	1.91	0.0244682236684294	0.154083152554614	0.579825901361674	0.1276	0.0646	0.0027	0.0031	0.0041	0.0027	0.0026	0.0131	0.1626	0.0039	0.0063	0.0054	0.0922	0.0103	0.0058	0.003	0.0031	0.1584	0.0903	0.0061	0.0069	0.004	0.017	0.0044	0.0094	0.1882
12	rs3857812	64003068	1	0.940597770197411	1.91	0.0244682236684294	0.177534590790224	0.618224365714736	0.1265	0.0648	0.0027	0.0031	0.0041	0.0027	0.0027	0.0131	0.1631	0.0039	0.0063	0.0053	0.0918	0.0103	0.0058	0.003	0.0031	0.1587	0.0902	0.006	0.007	0.004	0.017	0.0043	0.0094	0.1889
12	rs55756543	64003597	1	0.940597770197411	1.92	0.0212190116555535	0.176734898666424	0.613608826273351	0.1265	0.0648	0.0027	0.0031	0.0041	0.0027	0.0027	0.0131	0.1631	0.0039	0.0063	0.0053	0.0918	0.0102	0.0058	0.003	0.0031	0.1587	0.0902	0.006	0.007	0.0041	0.017	0.0043	0.0094	0.189
12	rs11175070	64008719	1	0.940597770197411	1.91	0.0244682236684294	0.176517163379406	0.598092177024225	0.1264	0.0647	0.0027	0.0031	0.0041	0.0027	0.0027	0.0131	0.1634	0.0039	0.0063	0.0052	0.0914	0.0102	0.0058	0.003	0.0031	0.1588	0.0901	0.0059	0.007	0.0041	0.017	0.0043	0.0093	0.1896
12	rs7311307	64015441	1	0.940597770197411	1.9	0.0281172319502089	0.153681409599251	0.583240439121798	0.1264	0.0645	0.0028	0.0032	0.0041	0.0027	0.0027	0.0132	0.1636	0.0039	0.0063	0.0047	0.091	0.0102	0.0059	0.0028	0.0031	0.1587	0.0898	0.0059	0.0071	0.0041	0.0172	0.0044	0.0094	0.1901
12	rs56040292	64016209	1	0.940597770197411	1.9	0.0281172319502089	0.172982814249206	0.604115205272134	0.1264	0.0645	0.0028	0.0031	0.0041	0.0027	0.0027	0.0132	0.1636	0.0039	0.0064	0.0047	0.0909	0.0102	0.0059	0.0029	0.0031	0.1586	0.0897	0.0059	0.0071	0.0041	0.0172	0.0044	0.0094	0.1902
12	rs7301122	64018203	1	0.940597770197411	1.89	0.0322004798625665	0.171516454829089	0.600098255123562	0.1265	0.0646	0.0028	0.0031	0.0041	0.0028	0.0027	0.0132	0.1635	0.0039	0.0064	0.0047	0.0909	0.0103	0.0059	0.0029	0.0031	0.1585	0.0895	0.0059	0.0071	0.0041	0.0173	0.0044	0.0094	0.1901
12	rs3857738	64018491	1	0.940597770197411	1.9	0.0281172319502089	0.174600583147968	0.600815099493927	0.1266	0.0646	0.0028	0.0031	0.0042	0.0028	0.0027	0.0132	0.1635	0.0039	0.0064	0.0047	0.0908	0.0103	0.0059	0.0029	0.0031	0.1585	0.0895	0.0059	0.0071	0.0041	0.0173	0.0044	0.0095	0.1901
12	rs7136519	64019352	1	0.940597770197411	1.9	0.0281172319502089	0.156168695665484	0.623281924074698	0.1267	0.0644	0.0028	0.0031	0.0042	0.0028	0.0027	0.0132	0.1632	0.0039	0.0062	0.0048	0.0909	0.0102	0.0059	0.0029	0.0031	0.1586	0.0894	0.0059	0.0072	0.0042	0.0173	0.0045	0.0097	0.19
12	rs117460012	64028097	1	0.940597770197411	1.89	0.0322004798625665	0.151648793335025	0.633425946368475	0.1269	0.064	0.0028	0.0031	0.0042	0.0027	0.0027	0.0132	0.1635	0.0039	0.0062	0.0048	0.0909	0.0101	0.0059	0.0028	0.0031	0.1588	0.0894	0.0058	0.0071	0.0042	0.0173	0.0044	0.0097	0.1901
12	rs61936115	64034292	1	0.940597770197411	1.9	0.0281172319502089	0.157251578605109	0.632845257090805	0.127	0.0637	0.0028	0.0031	0.0042	0.0027	0.0027	0.0132	0.1637	0.0039	0.0063	0.0048	0.091	0.0101	0.006	0.0028	0.0031	0.1589	0.0895	0.0058	0.0071	0.0042	0.0173	0.0044	0.0097	0.1901
12	rs7975188	64035786	1	0.940597770197411	1.9	0.0281172319502089	0.149270225920097	0.605120438041011	0.1266	0.0637	0.0028	0.0031	0.0042	0.0027	0.0027	0.0132	0.1635	0.0038	0.0062	0.0048	0.0912	0.01	0.006	0.0028	0.0031	0.159	0.0901	0.0058	0.0071	0.0042	0.0172	0.0044	0.0097	0.1899
12	rs71467132	64045361	1	0.940597770197411	1.9	0.0281172319502089	0.162248193974505	0.468949788004581	0.1274	0.063	0.0027	0.003	0.0041	0.0025	0.0026	0.0131	0.1639	0.0038	0.0063	0.0048	0.092	0.0098	0.0059	0.0028	0.0027	0.1576	0.0907	0.0055	0.0069	0.0044	0.017	0.0044	0.0098	0.191
12	rs12308996	64046578	1	0.940597770197411	1.9	0.0281172319502089	0.178738046089287	0.486421483203512	0.1274	0.0629	0.0027	0.0029	0.0041	0.0024	0.0026	0.0131	0.1641	0.0037	0.0062	0.0049	0.0921	0.0098	0.0059	0.0028	0.0026	0.1575	0.0907	0.0055	0.0069	0.0044	0.017	0.0044	0.0098	0.191
12	rs7301454	64048328	1	0.940597770197411	1.9	0.0281172319502089	0.179213425175455	0.432271666213105	0.1275	0.0629	0.0026	0.003	0.0041	0.0023	0.0028	0.0132	0.1644	0.0037	0.0062	0.0047	0.0923	0.0098	0.0059	0.0027	0.0025	0.1572	0.0906	0.0055	0.0071	0.0043	0.017	0.0045	0.0096	0.1913
12	rs115375155	64051243	1.01	0.875109975033704	1.89	0.0322004798625665	0.178701508683185	0.396152405986527	0.1278	0.0624	0.0026	0.003	0.004	0.0023	0.0028	0.0131	0.164	0.0036	0.0062	0.0048	0.0923	0.0097	0.0059	0.0027	0.0024	0.1572	0.0907	0.0055	0.0071	0.0044	0.0171	0.0044	0.0096	0.192
12	rs12811912	64051877	1.01	0.875109975033704	1.89	0.0322004798625665	0.176299583474479	0.391907333697886	0.1278	0.0625	0.0026	0.003	0.004	0.0023	0.0028	0.0131	0.164	0.0036	0.0062	0.0049	0.0923	0.0097	0.0059	0.0027	0.0024	0.1572	0.0907	0.0055	0.0071	0.0044	0.0171	0.0044	0.0096	0.1919
12	rs117872144	64055792	1.01	0.875109975033704	1.88	0.0367535648830228	0.17706179294177	0.391778892761039	0.128	0.0627	0.0026	0.003	0.004	0.0024	0.0028	0.0131	0.1642	0.0036	0.0062	0.0049	0.092	0.0097	0.0059	0.0027	0.0023	0.157	0.0907	0.0055	0.0072	0.0041	0.0171	0.0044	0.0096	0.1921
12	rs35513133	64056787	1.01	0.875109975033704	1.88	0.0367535648830228	0.174168323633269	0.386522886564354	0.128	0.0627	0.0026	0.003	0.004	0.0024	0.0028	0.0133	0.1642	0.0036	0.0062	0.005	0.092	0.0098	0.0059	0.0027	0.0023	0.1568	0.0906	0.0055	0.0072	0.004	0.0171	0.0044	0.0096	0.1921
12	rs11834081	64058749	1.01	0.875109975033704	1.88	0.0367535648830228	0.178336372030789	0.381541645720922	0.128	0.0627	0.0026	0.003	0.004	0.0025	0.0028	0.0133	0.1644	0.0035	0.0062	0.005	0.0919	0.0098	0.0059	0.0027	0.0023	0.1568	0.0906	0.0055	0.0072	0.004	0.0171	0.0044	0.0096	0.1921
12	rs7308750	64060011	1.01	0.875109975033704	1.88	0.0367535648830228	0.188308923072106	0.396281241577212	0.128	0.0628	0.0026	0.0029	0.004	0.0025	0.0028	0.0133	0.1643	0.0036	0.0062	0.0049	0.092	0.0097	0.0059	0.0027	0.0023	0.1564	0.0904	0.0055	0.0072	0.004	0.0171	0.0044	0.0098	0.1923
12	rs3855610	64061385	1.01	0.875109975033704	1.88	0.0367535648830228	0.198128340783537	0.345205609135488	0.1286	0.0624	0.0027	0.0028	0.0038	0.0025	0.0029	0.0133	0.165	0.0036	0.0061	0.0055	0.0919	0.0095	0.0059	0.0026	0.0023	0.1544	0.0904	0.0054	0.0071	0.0039	0.0175	0.0043	0.0097	0.1937
12	rs10878073	64062023	1.02	0.812565575704939	1.85	0.0536022520271762	0.196234166492383	0.294805328227394	0.1284	0.0633	0.0028	0.0029	0.0036	0.0026	0.003	0.0134	0.1646	0.0036	0.006	0.0058	0.0913	0.0092	0.006	0.0027	0.0023	0.1536	0.0905	0.0053	0.007	0.0039	0.0175	0.0045	0.0095	0.1944
12	rs11175111	64062132	1.02	0.812565575704939	1.85	0.0536022520271762	0.227530923384785	0.299785717334006	0.1285	0.0634	0.0028	0.0029	0.0036	0.0026	0.0032	0.0134	0.1645	0.0036	0.006	0.0058	0.0914	0.0093	0.0059	0.0027	0.0023	0.1535	0.0904	0.0053	0.007	0.0038	0.0175	0.0045	0.0095	0.1944
12	rs1848335	64062979	1.02	0.812565575704939	1.83	0.0678757074061657	0.236167953625329	0.29669965162575	0.1286	0.0635	0.0028	0.0029	0.0036	0.0025	0.0033	0.0134	0.1644	0.0035	0.006	0.0058	0.0914	0.0093	0.0059	0.0027	0.0023	0.1534	0.0904	0.0053	0.0069	0.0038	0.0175	0.0045	0.0094	0.1945
12	rs7957467	64063442	1.02	0.812565575704939	1.83	0.0678757074061657	0.240337350057532	0.280599557323607	0.1285	0.0635	0.0028	0.0029	0.0036	0.0025	0.0033	0.0134	0.1645	0.0035	0.006	0.0058	0.0915	0.0093	0.0059	0.0027	0.0023	0.1533	0.0906	0.0053	0.0069	0.0037	0.0175	0.0045	0.0093	0.1946
12	rs12231958	64065298	1.02	0.812565575704939	1.83	0.0678757074061657	0.231827125975476	0.277342949892001	0.1285	0.0633	0.0028	0.0029	0.0036	0.0025	0.0033	0.0134	0.1649	0.0036	0.006	0.0058	0.091	0.0092	0.0059	0.0026	0.0023	0.1531	0.0912	0.0053	0.0069	0.0037	0.0175	0.0045	0.0094	0.1945
12	Affx-35753754	64072314	1.02	0.812565575704939	1.83	0.0678757074061657	0.305759430319584	0.222227450416585	0.1277	0.0624	0.0026	0.0029	0.0036	0.0025	0.0033	0.014	0.1653	0.0036	0.006	0.0058	0.0903	0.0093	0.006	0.0026	0.0023	0.1531	0.091	0.0053	0.0071	0.0037	0.0176	0.0046	0.0094	0.1958
12	rs117570771	64072720	1.02	0.812565575704939	1.83	0.0678757074061657	0.275742953696276	0.21490866035715	0.1277	0.0625	0.0026	0.0029	0.0036	0.0025	0.0033	0.014	0.1652	0.0036	0.006	0.0058	0.0901	0.0093	0.006	0.0026	0.0025	0.1532	0.0909	0.0053	0.0071	0.0037	0.0176	0.0046	0.0094	0.1959
12	rs12320510	64073227	1.02	0.812565575704939	1.83	0.0678757074061657	0.279386785357178	0.209578943971884	0.1277	0.0626	0.0026	0.003	0.0036	0.0025	0.0033	0.014	0.1649	0.0036	0.006	0.0058	0.0901	0.0093	0.006	0.0026	0.0025	0.1533	0.091	0.0053	0.0071	0.0037	0.0176	0.0046	0.0094	0.1958
12	rs1971379	64078216	1.02	0.812565575704939	1.83	0.0678757074061657	0.242936520302616	0.132846540895029	0.1277	0.0625	0.0026	0.003	0.0036	0.0025	0.0033	0.0141	0.1649	0.0036	0.006	0.0058	0.0903	0.0093	0.0059	0.0026	0.0024	0.1532	0.0908	0.0053	0.0071	0.0037	0.0177	0.0046	0.0094	0.196
12	rs80005216	64090440	1.02	0.812565575704939	1.83	0.0678757074061657	0.232208345805933	0.109356351537263	0.1279	0.0628	0.0026	0.0029	0.0036	0.0024	0.0032	0.0142	0.1638	0.0036	0.006	0.0057	0.0901	0.0093	0.0057	0.0024	0.0024	0.1525	0.0904	0.0054	0.0069	0.0052	0.0177	0.0046	0.0094	0.1966
12	rs61935864	64100769	1.03	0.752927598544599	1.83	0.0678757074061657	0.222368252509815	0.110789343161344	0.1276	0.063	0.0026	0.003	0.0036	0.0024	0.0032	0.0144	0.1643	0.0037	0.006	0.0057	0.0896	0.0093	0.0057	0.0024	0.0031	0.1517	0.09	0.0054	0.0069	0.0052	0.0177	0.0046	0.0094	0.1969
12	rs11832001	64114648	1.04	0.69615671060944	1.83	0.0678757074061657	0.266654687110999	0.107930529708158	0.1281	0.0639	0.0026	0.0032	0.0036	0.0026	0.0034	0.0152	0.1657	0.0039	0.0061	0.0054	0.0887	0.0093	0.0058	0.0027	0.0033	0.1478	0.0879	0.0056	0.0068	0.0053	0.0179	0.0047	0.0096	0.1983
12	rs1995726	64115931	1.04	0.69615671060944	1.83	0.0678757074061657	0.299059634273244	0.130861674616815	0.1281	0.0639	0.0026	0.0032	0.0036	0.0026	0.0034	0.0152	0.1657	0.0039	0.0061	0.0054	0.0888	0.0093	0.0058	0.0027	0.0033	0.1477	0.088	0.0056	0.0068	0.0053	0.0178	0.0047	0.0096	0.1983
12	rs117772275	64115943	1.04	0.69615671060944	1.82	0.0760422202337298	0.300715016640338	0.125859462120879	0.1279	0.0639	0.0026	0.0032	0.0036	0.0026	0.0034	0.0152	0.1657	0.0039	0.0061	0.0055	0.0888	0.0093	0.0058	0.0027	0.0033	0.1477	0.0881	0.0056	0.0068	0.0054	0.0178	0.0047	0.0095	0.1983
12	rs143276772	64118894	1.04	0.69615671060944	1.82	0.0760422202337298	0.28357590845063	0.113591350677242	0.128	0.0638	0.0026	0.0032	0.0036	0.0026	0.0034	0.0152	0.1657	0.0039	0.0061	0.0054	0.0889	0.0093	0.0058	0.0027	0.0034	0.1477	0.088	0.0056	0.0069	0.0054	0.0178	0.0047	0.0095	0.1983
12	rs7956412	64122721	1.04	0.69615671060944	1.82	0.0760422202337298	0.250031160019604	0.106262326084331	0.1282	0.0637	0.0026	0.0032	0.0036	0.0026	0.0034	0.0152	0.1656	0.0039	0.0061	0.0051	0.0892	0.0093	0.0059	0.0026	0.0034	0.1478	0.0879	0.0056	0.0069	0.0053	0.0177	0.0047	0.0095	0.1984
12	rs10878084	64131424	1.04	0.69615671060944	1.81	0.0849480383532209	0.230685551182753	0.0977511031139931	0.1281	0.0638	0.0027	0.0033	0.0036	0.0028	0.0036	0.0152	0.1653	0.0039	0.0061	0.0049	0.0891	0.0092	0.0059	0.0027	0.0035	0.1479	0.0877	0.0057	0.007	0.0053	0.0175	0.0047	0.0095	0.1982
12	rs61935903	64131595	1.04	0.69615671060944	1.81	0.0849480383532209	0.221872145373421	0.0888998619969285	0.1282	0.0638	0.0027	0.0033	0.0036	0.0028	0.0036	0.0152	0.1653	0.0039	0.0061	0.0049	0.089	0.0093	0.0059	0.0027	0.0035	0.1477	0.0877	0.0058	0.007	0.0053	0.0175	0.0047	0.0095	0.1982
12	rs17707847	64148395	1.05	0.642211085129376	1.81	0.0849480383532209	0.197895844563339	0.134115369812306	0.1285	0.0636	0.0028	0.0037	0.004	0.003	0.0038	0.0148	0.1655	0.004	0.0061	0.0043	0.0891	0.0091	0.0062	0.003	0.0039	0.1474	0.0859	0.006	0.0067	0.0053	0.0176	0.005	0.0093	0.1988
12	rs10506466	64149539	1.05	0.642211085129376	1.81	0.0849480383532209	0.205056827402732	0.151765526550299	0.1285	0.0636	0.0028	0.0037	0.004	0.003	0.0038	0.0148	0.1655	0.004	0.0061	0.0043	0.0891	0.0091	0.0062	0.003	0.0039	0.1474	0.0859	0.006	0.0067	0.0053	0.0176	0.005	0.0093	0.1988
12	rs73311798	64150146	1.05	0.642211085129376	1.81	0.0849480383532209	0.202693052469928	0.139142797431966	0.1285	0.0636	0.0028	0.0037	0.004	0.003	0.0037	0.0148	0.1655	0.004	0.0061	0.0043	0.089	0.0091	0.0062	0.003	0.0039	0.1475	0.0858	0.006	0.0067	0.0053	0.0177	0.005	0.0093	0.1989
12	rs7976872	64150825	1.05	0.642211085129376	1.81	0.0849480383532209	0.189062851874055	0.10551490772154	0.1285	0.0636	0.0028	0.0037	0.004	0.003	0.0037	0.0148	0.1656	0.004	0.0061	0.0043	0.0891	0.0091	0.0062	0.003	0.0039	0.1476	0.0858	0.006	0.0067	0.0053	0.0177	0.005	0.0093	0.1988
12	rs73122624	64153665	1.05	0.642211085129376	1.8	0.0946327581538143	0.158168690470311	0.0819568163429922	0.1282	0.0634	0.0029	0.0038	0.004	0.0031	0.0038	0.0147	0.1659	0.0041	0.006	0.0044	0.0891	0.0093	0.0061	0.0031	0.0039	0.1478	0.085	0.0059	0.0066	0.0053	0.0175	0.0052	0.0093	0.1987
12	rs6581507	64162394	1.05	0.642211085129376	1.8	0.0946327581538143	0.166073443151755	0.162824983309083	0.1281	0.0634	0.0031	0.004	0.004	0.0032	0.004	0.0145	0.1663	0.0043	0.006	0.0044	0.089	0.0092	0.006	0.0035	0.0041	0.1483	0.0834	0.0059	0.0064	0.0053	0.0173	0.0057	0.0091	0.1987
12	rs75988520	64169818	1.05	0.642211085129376	1.8	0.0946327581538143	0.143036229727486	0.0837658791460273	0.1281	0.0634	0.0032	0.004	0.004	0.0032	0.004	0.0144	0.1666	0.0043	0.0061	0.0045	0.0891	0.0092	0.0061	0.0035	0.004	0.1486	0.0819	0.0059	0.0064	0.0053	0.0173	0.0058	0.0091	0.1989
12	rs61935924	64173807	1.05	0.642211085129376	1.8	0.0946327581538143	0.138150289778924	0.0923374721587286	0.128	0.0634	0.0032	0.004	0.004	0.0032	0.004	0.0144	0.1667	0.0044	0.0061	0.0046	0.0891	0.0092	0.0061	0.0035	0.004	0.1485	0.0818	0.0059	0.0063	0.0053	0.0173	0.0058	0.0091	0.1989
12	rs118061913	64178621	1.05	0.642211085129376	1.8	0.0946327581538143	0.130586247872273	0.0852093269808198	0.1279	0.0634	0.0032	0.004	0.0041	0.0032	0.004	0.0144	0.1667	0.0044	0.0061	0.0046	0.0892	0.0092	0.0061	0.0035	0.004	0.1484	0.0818	0.0059	0.0063	0.0053	0.0173	0.0059	0.0092	0.1989
12	rs118181745	64187737	1.05	0.642211085129376	1.79	0.105135818603982	0.118557025291325	0.0992853330339098	0.1276	0.0634	0.0033	0.004	0.0041	0.0033	0.0041	0.0144	0.1668	0.0045	0.0061	0.0046	0.0894	0.0093	0.0061	0.0035	0.004	0.1483	0.0816	0.006	0.0063	0.0052	0.0173	0.0059	0.0092	0.1988
12	rs78691954	64198718	1.06	0.591046266007479	1.79	0.105135818603982	0.109369821325482	0.133752393892403	0.1269	0.0633	0.0035	0.0041	0.0042	0.0034	0.0041	0.0143	0.167	0.0047	0.0062	0.0048	0.0899	0.0095	0.0061	0.0036	0.004	0.1478	0.0811	0.0061	0.0062	0.0051	0.0173	0.0061	0.0092	0.1986
12	rs10506464	64209976	1.05	0.642211085129376	1.79	0.105135818603982	0.109424295355276	0.15894691087472	0.1257	0.0632	0.0039	0.0042	0.0044	0.0035	0.0042	0.0142	0.1675	0.005	0.0062	0.0051	0.0909	0.0094	0.0063	0.0037	0.004	0.1471	0.0802	0.0062	0.0059	0.0048	0.0173	0.0065	0.0092	0.1983
12	rs10506463	64210316	1.05	0.642211085129376	1.79	0.105135818603982	0.0980966673251855	0.12656961955527	0.1256	0.0632	0.0039	0.0042	0.0045	0.0035	0.0042	0.0142	0.1676	0.005	0.0062	0.0052	0.0909	0.0094	0.0063	0.0037	0.004	0.1471	0.08	0.0062	0.0059	0.0048	0.0173	0.0065	0.0092	0.1983
12	rs73124614	64221837	1.06	0.591046266007479	1.78	0.116496372702931	0.111865385287495	0.133027529911628	0.1248	0.063	0.0042	0.0042	0.0046	0.0035	0.0042	0.0144	0.1688	0.0052	0.0064	0.0054	0.0909	0.0095	0.0066	0.0035	0.004	0.1464	0.0788	0.0064	0.0057	0.0048	0.0175	0.0067	0.0092	0.1984
12	rs7136130	64232082	1.06	0.591046266007479	1.78	0.116496372702931	0.11073670657208	0.138315494553987	0.1245	0.063	0.0043	0.0041	0.0047	0.0035	0.0041	0.0144	0.169	0.0052	0.0064	0.0055	0.091	0.0094	0.0066	0.0036	0.004	0.1458	0.0785	0.0064	0.0056	0.0048	0.0175	0.0066	0.0091	0.1988
12	rs17099872	64234926	1.06	0.591046266007479	1.78	0.116496372702931	0.0949976536083218	0.119187917616413	0.1244	0.0628	0.0043	0.0041	0.0048	0.0035	0.0041	0.0144	0.169	0.0053	0.0065	0.0057	0.0911	0.0094	0.0067	0.0036	0.004	0.1457	0.0784	0.0064	0.0056	0.0049	0.0176	0.0066	0.0091	0.1988
12	rs17708810	64239261	1.06	0.591046266007479	1.78	0.116496372702931	0.0858861629431566	0.0976706135565769	0.1244	0.0628	0.0044	0.0041	0.0048	0.0035	0.0041	0.0144	0.1689	0.0053	0.0065	0.0057	0.091	0.0094	0.0067	0.0036	0.004	0.1456	0.0783	0.0065	0.0056	0.0049	0.0175	0.0067	0.0091	0.1988
12	rs12229174	64246666	1.06	0.591046266007479	1.78	0.116496372702931	0.0870376010472014	0.110282765224137	0.1245	0.0627	0.0045	0.0041	0.0048	0.0035	0.0042	0.0144	0.1688	0.0054	0.0065	0.0059	0.0912	0.0094	0.0067	0.0037	0.0041	0.1455	0.0781	0.0065	0.0056	0.005	0.0175	0.0067	0.0091	0.1987
12	rs117346337	64249164	1.06	0.591046266007479	1.77	0.128753168183355	0.0866840835960791	0.109777077185642	0.1245	0.0627	0.0045	0.0041	0.0048	0.0035	0.0042	0.0144	0.1687	0.0054	0.0065	0.0059	0.0912	0.0094	0.0067	0.0037	0.0041	0.1455	0.0781	0.0065	0.0056	0.005	0.0175	0.0067	0.0091	0.1986
12	rs118142753	64253312	1.06	0.591046266007479	1.77	0.128753168183355	0.0867076229619077	0.107930529708158	0.1245	0.0627	0.0045	0.0041	0.0048	0.0035	0.0042	0.0144	0.1687	0.0054	0.0065	0.0059	0.0912	0.0094	0.0067	0.0037	0.0041	0.1455	0.0781	0.0065	0.0056	0.005	0.0175	0.0067	0.0091	0.1986
12	rs17765594	64262864	1.06	0.591046266007479	1.77	0.128753168183355	0.0936321022164462	0.132033216162468	0.1244	0.0627	0.0045	0.0041	0.0049	0.0035	0.0044	0.0144	0.1683	0.0053	0.0065	0.0061	0.0911	0.0094	0.0068	0.0038	0.0042	0.1455	0.0778	0.0065	0.0056	0.005	0.0175	0.0068	0.0091	0.1986
12	rs75880545	64264658	1.06	0.591046266007479	1.77	0.128753168183355	0.0967536587388282	0.13675774220584	0.1244	0.0627	0.0045	0.0041	0.0049	0.0035	0.0044	0.0144	0.1683	0.0053	0.0065	0.0062	0.0911	0.0094	0.0068	0.0038	0.0042	0.1455	0.0778	0.0065	0.0056	0.005	0.0175	0.0068	0.0091	0.1986
12	rs7966445	64265927	1.06	0.591046266007479	1.77	0.128753168183355	0.098223965997167	0.139418965422026	0.1244	0.0627	0.0045	0.0041	0.0049	0.0035	0.0044	0.0144	0.1682	0.0053	0.0065	0.0062	0.0911	0.0094	0.0068	0.0038	0.0042	0.1456	0.0778	0.0065	0.0055	0.005	0.0175	0.0068	0.009	0.1986
12	rs79981758	64268287	1.06	0.591046266007479	1.78	0.116496372702931	0.0937062658539246	0.123561772776244	0.1245	0.0627	0.0045	0.0041	0.0049	0.0035	0.0045	0.0144	0.1682	0.0053	0.0065	0.0062	0.0912	0.0093	0.0068	0.0039	0.0042	0.1456	0.0776	0.0065	0.0055	0.0051	0.0175	0.0068	0.009	0.1987
12	rs117418684	64271397	1.07	0.542615033110665	1.78	0.116496372702931	0.0915217990948148	0.0973489153999478	0.1246	0.0627	0.0044	0.004	0.0049	0.0035	0.0045	0.0146	0.168	0.0054	0.0064	0.0064	0.0914	0.0092	0.0067	0.004	0.0043	0.1455	0.0772	0.0066	0.0055	0.0051	0.0175	0.0067	0.0089	0.1985
12	rs111432029	64273208	1.06	0.591046266007479	1.78	0.116496372702931	0.09713257727673	0.110704851781014	0.1247	0.0627	0.0043	0.004	0.0049	0.0035	0.0046	0.0148	0.1679	0.0054	0.0063	0.0065	0.0915	0.0091	0.0067	0.0041	0.0043	0.1455	0.0771	0.0066	0.0055	0.0051	0.0176	0.0067	0.0088	0.1985
12	rs75986290	64274616	1.07	0.542615033110665	1.78	0.116496372702931	0.109724202390748	0.12799439413275	0.1247	0.0627	0.0043	0.004	0.0049	0.0034	0.0046	0.0148	0.1679	0.0054	0.0063	0.0065	0.0915	0.0091	0.0068	0.0041	0.0043	0.1455	0.077	0.0066	0.0055	0.0051	0.0176	0.0067	0.0088	0.1985
12	rs55925626	64277177	1.07	0.542615033110665	1.78	0.116496372702931	0.115800922239674	0.111720374833512	0.1244	0.0627	0.0042	0.004	0.0049	0.0034	0.0046	0.0148	0.1679	0.0054	0.0063	0.0065	0.0916	0.0092	0.0069	0.0039	0.0043	0.1458	0.077	0.0066	0.0055	0.0052	0.0176	0.0067	0.0088	0.1983
12	rs6581511	64278102	1.07	0.542615033110665	1.78	0.116496372702931	0.117700377141321	0.111805161728862	0.1244	0.0628	0.0042	0.004	0.0049	0.0034	0.0046	0.0148	0.1678	0.0054	0.0063	0.0065	0.0917	0.0092	0.0069	0.0038	0.0043	0.146	0.077	0.0066	0.0055	0.0052	0.0176	0.0067	0.0088	0.1982
12	rs12427337	64279783	1.07	0.542615033110665	1.78	0.116496372702931	0.122400698039561	0.107846881974332	0.1243	0.0628	0.0041	0.004	0.005	0.0034	0.0046	0.0148	0.1678	0.0054	0.0063	0.0065	0.0917	0.0092	0.0069	0.0037	0.0043	0.1462	0.077	0.0066	0.0055	0.0052	0.0176	0.0067	0.0088	0.1981
12	rs17099886	64281052	1.07	0.542615033110665	1.78	0.116496372702931	0.128231848520016	0.0992043511322446	0.1243	0.0628	0.0041	0.0041	0.005	0.0034	0.0046	0.0148	0.1678	0.0054	0.0063	0.0065	0.0918	0.0092	0.0069	0.0036	0.0043	0.1463	0.077	0.0066	0.0055	0.0052	0.0176	0.0067	0.0088	0.198
12	rs17099896	64289354	1.07	0.542615033110665	1.78	0.116496372702931	0.12486691409581	0.100259127938522	0.1241	0.0628	0.0041	0.004	0.005	0.0034	0.0046	0.0148	0.168	0.0055	0.0062	0.0065	0.0917	0.0093	0.0069	0.0036	0.0043	0.1464	0.0769	0.0066	0.0056	0.0052	0.0177	0.0068	0.0088	0.1978
12	rs3851606	64291124	1.07	0.542615033110665	1.78	0.116496372702931	0.125992426223713	0.100259127938522	0.1241	0.0629	0.0041	0.004	0.005	0.0034	0.0046	0.0148	0.168	0.0055	0.0062	0.0065	0.0916	0.0093	0.0069	0.0036	0.0043	0.1464	0.077	0.0066	0.0056	0.0052	0.0177	0.0068	0.0088	0.1978
12	rs60972413	64293646	1.07	0.542615033110665	1.78	0.116496372702931	0.114507784747925	0.081581939666704	0.124	0.063	0.0041	0.004	0.005	0.0034	0.0045	0.0148	0.168	0.0055	0.0062	0.0065	0.0917	0.0092	0.0069	0.0036	0.0043	0.1464	0.077	0.0067	0.0055	0.0052	0.0176	0.0068	0.0088	0.1977
12	rs75009675	64293709	1.07	0.542615033110665	1.78	0.116496372702931	0.113864560312653	0.0812077591975506	0.124	0.063	0.0041	0.004	0.005	0.0034	0.0045	0.0148	0.168	0.0055	0.0062	0.0065	0.0917	0.0092	0.0069	0.0036	0.0043	0.1463	0.077	0.0067	0.0055	0.0052	0.0176	0.0068	0.0088	0.1977
12	rs117782892	64295786	1.07	0.542615033110665	1.78	0.116496372702931	0.108202685298765	0.0808342760944891	0.124	0.063	0.0041	0.004	0.005	0.0034	0.0045	0.0148	0.168	0.0055	0.0062	0.0065	0.0917	0.0093	0.0069	0.0036	0.0043	0.1463	0.0769	0.0067	0.0056	0.0052	0.0177	0.0068	0.0088	0.1976
12	rs2335882	64307436	1.07	0.542615033110665	1.78	0.116496372702931	0.140644023857973	0.130412110841988	0.1229	0.0626	0.0043	0.0042	0.0051	0.0036	0.0049	0.0146	0.1667	0.0058	0.0059	0.0071	0.0927	0.0095	0.0071	0.0037	0.0045	0.1459	0.0762	0.0069	0.006	0.0054	0.0185	0.0072	0.0092	0.1957
12	rs5023019	64307838	1.08	0.496867270490283	1.78	0.116496372702931	0.112031150318849	0.125504942557122	0.1229	0.0629	0.0044	0.0042	0.0051	0.0036	0.0049	0.0146	0.1662	0.0057	0.0059	0.0071	0.0928	0.0096	0.0072	0.0037	0.0044	0.1456	0.0765	0.0069	0.0061	0.0055	0.0185	0.0073	0.0092	0.1954
12	rs74893152	64310396	1.11	0.375177619549844	1.78	0.116496372702931	0.0560882056293073	0.0967067692295438	0.1245	0.063	0.0043	0.0039	0.0053	0.0034	0.0046	0.0151	0.1665	0.0055	0.0056	0.0074	0.0939	0.0098	0.0072	0.0036	0.0042	0.1434	0.0774	0.0069	0.0061	0.0055	0.0188	0.007	0.0091	0.1943
12	rs17099914	64311518	1.12	0.339600448506511	1.78	0.116496372702931	0.0334949631083124	0.0910031626016865	0.1252	0.063	0.0044	0.0037	0.0055	0.0034	0.0045	0.0153	0.1665	0.0054	0.0055	0.0075	0.0944	0.0099	0.0072	0.0036	0.0041	0.1424	0.0777	0.007	0.0062	0.0056	0.0189	0.0069	0.0091	0.1938
12	rs12422918	64312610	1.13	0.306408690300974	1.78	0.116496372702931	0.0150886579267372	0.0908466920878404	0.1261	0.0628	0.0046	0.0035	0.0059	0.0033	0.0042	0.0157	0.1667	0.0053	0.0053	0.0076	0.0952	0.0101	0.0072	0.0035	0.004	0.1408	0.078	0.007	0.0062	0.0055	0.019	0.0067	0.0091	0.1929
12	rs73317308	64314333	1.14	0.275532638758866	1.78	0.116496372702931	0.00995381016720177	0.131852727870306	0.1272	0.0625	0.005	0.0033	0.0064	0.0032	0.0039	0.0164	0.1664	0.0051	0.0052	0.0079	0.0964	0.0103	0.0074	0.0034	0.0039	0.1386	0.0781	0.007	0.0065	0.0056	0.0193	0.0067	0.009	0.1912
12	rs17099917	64315157	1.14	0.275532638758866	1.78	0.116496372702931	0.00930668365060468	0.158464482425801	0.1269	0.0623	0.0051	0.0034	0.0065	0.0032	0.0038	0.0168	0.1665	0.0052	0.0053	0.008	0.0962	0.0103	0.0074	0.0034	0.0039	0.1382	0.0782	0.0071	0.0065	0.0057	0.0192	0.0068	0.009	0.1914
12	rs11175208	64316437	1.15	0.246899131395369	1.79	0.105135818603982	0.00909343182628607	0.199053962880584	0.1269	0.0626	0.0053	0.0033	0.0066	0.0032	0.0038	0.0169	0.1656	0.0051	0.0054	0.008	0.0969	0.0107	0.0074	0.0034	0.004	0.1382	0.0771	0.007	0.0064	0.0058	0.0197	0.007	0.0092	0.1904
12	rs117317113	64319140	1.15	0.246899131395369	1.79	0.105135818603982	0.00950382394433928	0.197490935376737	0.127	0.0626	0.0053	0.0033	0.0066	0.0032	0.0038	0.0169	0.1654	0.0051	0.0054	0.008	0.097	0.0107	0.0074	0.0034	0.0039	0.1382	0.0771	0.007	0.0065	0.0058	0.0197	0.007	0.0092	0.1904
12	rs78348533	64321487	1.15	0.246899131395369	1.8	0.0946327581538143	0.00912710739600698	0.192207832856813	0.1272	0.0626	0.0053	0.0032	0.0067	0.0032	0.0038	0.0169	0.1651	0.005	0.0054	0.008	0.0972	0.0106	0.0074	0.0034	0.004	0.1382	0.0771	0.007	0.0065	0.0058	0.0198	0.0071	0.0092	0.1905
12	rs11175209	64322873	1.15	0.246899131395369	1.8	0.0946327581538143	0.00885092383760951	0.192930093404864	0.1273	0.0625	0.0053	0.0032	0.0067	0.0032	0.0038	0.0169	0.165	0.005	0.0054	0.008	0.0972	0.0106	0.0073	0.0034	0.004	0.1382	0.0771	0.0071	0.0065	0.0058	0.0198	0.0071	0.0092	0.1905
12	rs57220531	64326166	1.15	0.246899131395369	1.81	0.0849480383532209	0.00911266342455432	0.197386881057741	0.1275	0.0624	0.0054	0.0032	0.0068	0.0032	0.0038	0.0169	0.1651	0.005	0.0054	0.008	0.0972	0.0107	0.0073	0.0034	0.0039	0.1382	0.0771	0.0071	0.0065	0.0058	0.0198	0.0071	0.0092	0.1902
12	rs76980749	64328158	1.15	0.246899131395369	1.81	0.0849480383532209	0.00913674637117732	0.201144429922278	0.1275	0.0623	0.0054	0.0031	0.0068	0.0032	0.0038	0.0169	0.1652	0.0049	0.0054	0.008	0.0972	0.0107	0.0073	0.0034	0.0039	0.1382	0.0771	0.0071	0.0065	0.0058	0.0198	0.0072	0.0092	0.1902
12	rs7973936	64333645	1.15	0.246899131395369	1.81	0.0849480383532209	0.00954362910762706	0.212984867336905	0.1277	0.062	0.0054	0.003	0.0069	0.0032	0.0038	0.0169	0.1654	0.0049	0.0054	0.008	0.0972	0.0107	0.0071	0.0034	0.0038	0.1383	0.0772	0.0071	0.0065	0.0058	0.0198	0.0073	0.0092	0.19
12	rs17099949	64336805	1.15	0.246899131395369	1.82	0.0760422202337298	0.0114979290107522	0.231158818895089	0.1278	0.0617	0.0055	0.003	0.0069	0.0032	0.0038	0.0169	0.1651	0.0049	0.0054	0.0081	0.0972	0.0107	0.0072	0.0034	0.0039	0.1382	0.0771	0.0071	0.0066	0.0058	0.0198	0.0073	0.0092	0.1901
12	rs10878096	64341105	1.15	0.246899131395369	1.82	0.0760422202337298	0.0135363824101169	0.282932830997095	0.128	0.0613	0.0057	0.0031	0.007	0.0032	0.004	0.0169	0.1646	0.0048	0.0055	0.0082	0.097	0.0108	0.0073	0.0035	0.0039	0.1382	0.0767	0.0072	0.0066	0.0059	0.0198	0.0074	0.0091	0.1904
12	rs17099954	64347029	1.16	0.220431575918666	1.81	0.0849480383532209	0.0156510215498156	0.301094249939693	0.1283	0.0613	0.0059	0.0031	0.0072	0.0031	0.004	0.0168	0.1639	0.0049	0.0055	0.0083	0.0974	0.0108	0.0075	0.0034	0.0039	0.1376	0.0768	0.0073	0.0067	0.0058	0.0196	0.0071	0.0089	0.1907
12	rs117082138	64350526	1.16	0.220431575918666	1.77	0.128753168183355	0.0179040309707071	0.306943876665039	0.1285	0.0613	0.0059	0.0031	0.0073	0.0031	0.004	0.0168	0.1641	0.0049	0.0055	0.0083	0.0975	0.0108	0.0075	0.0034	0.0038	0.1375	0.0769	0.0072	0.0068	0.0059	0.0194	0.0071	0.0088	0.1907
12	rs74504100	64354224	1.17	0.196050020118376	1.76	0.141944438278083	0.0209155237926756	0.338409331429494	0.129	0.0612	0.0059	0.0029	0.0075	0.003	0.004	0.0167	0.1647	0.0048	0.0055	0.0081	0.0976	0.0107	0.0076	0.0033	0.0037	0.1372	0.0771	0.0072	0.0068	0.0059	0.0191	0.007	0.0085	0.1906
12	rs12227635	64358475	1.17	0.196050020118376	1.76	0.141944438278083	0.0224058538521823	0.346817690895416	0.1294	0.0611	0.0059	0.0028	0.0076	0.003	0.0041	0.0167	0.1652	0.0048	0.0056	0.008	0.0977	0.0107	0.0077	0.0032	0.0036	0.137	0.0773	0.0072	0.0068	0.006	0.0188	0.0069	0.0083	0.1905
12	rs11175218	64360698	1.17	0.196050020118376	1.76	0.141944438278083	0.0211033881777414	0.336685631407087	0.1295	0.0611	0.0059	0.0028	0.0076	0.003	0.0041	0.0167	0.1653	0.0048	0.0055	0.008	0.0978	0.0107	0.0077	0.0032	0.0036	0.137	0.0774	0.0072	0.0068	0.006	0.0188	0.0069	0.0083	0.1905
12	rs3741607	64383670	1.17	0.196050020118376	1.75	0.156107803097264	0.0238827476361232	0.374801309658333	0.1293	0.0609	0.0059	0.0028	0.0077	0.003	0.0041	0.0167	0.1649	0.0047	0.0057	0.0081	0.0983	0.0107	0.0078	0.0032	0.0036	0.1372	0.0773	0.0071	0.0068	0.0061	0.0186	0.0068	0.0083	0.1904
12	rs1350139	64386017	1.17	0.196050020118376	1.73	0.187497716434302	0.0220054957392205	0.389468952418388	0.1293	0.0609	0.0059	0.0028	0.0078	0.003	0.0041	0.0167	0.1649	0.0051	0.0057	0.0082	0.0982	0.0107	0.0078	0.0032	0.0036	0.1369	0.0773	0.0071	0.0068	0.0061	0.0184	0.0068	0.0085	0.1904
12	rs118096085	64388009	1.17	0.196050020118376	1.73	0.187497716434302	0.0221538588138484	0.393063826291004	0.1293	0.0609	0.0059	0.0028	0.0078	0.003	0.0041	0.0167	0.1649	0.0052	0.0057	0.0082	0.0982	0.0106	0.0077	0.0032	0.0036	0.1369	0.0773	0.0071	0.0068	0.0061	0.0184	0.0068	0.0085	0.1904
12	rs76522819	64388684	1.17	0.196050020118376	1.72	0.204795704918344	0.0214373510874225	0.376959635721298	0.1294	0.0609	0.0059	0.0028	0.0078	0.003	0.0041	0.0166	0.1651	0.0052	0.0057	0.0081	0.0982	0.0106	0.0077	0.0032	0.0035	0.1368	0.0775	0.0071	0.0068	0.0059	0.0184	0.0068	0.0085	0.1904
12	rs77295207	64389009	1.17	0.196050020118376	1.72	0.204795704918344	0.0206757655900319	0.372646469071057	0.1293	0.0609	0.0059	0.0028	0.0078	0.003	0.0041	0.0166	0.165	0.0052	0.0057	0.0081	0.0981	0.0107	0.0077	0.0032	0.0035	0.1368	0.0775	0.0071	0.0068	0.0059	0.0184	0.0068	0.0085	0.1903
12	rs3930087	64402510	1.21	0.117675403133419	1.72	0.204795704918344	0.16138609296367	0.191898573815898	0.1308	0.0582	0.0054	0.0029	0.0095	0.0033	0.0041	0.0173	0.1645	0.0046	0.0044	0.0074	0.0992	0.0106	0.0072	0.0035	0.0036	0.1329	0.0793	0.0075	0.0082	0.0062	0.0178	0.0067	0.0091	0.1919
12	rs117172516	64416575	1.21	0.117675403133419	1.72	0.204795704918344	0.174528496738755	0.219204095277494	0.1309	0.0581	0.0054	0.0029	0.0095	0.0032	0.0041	0.0173	0.1646	0.0046	0.0044	0.0073	0.0991	0.0106	0.0072	0.0034	0.0036	0.1329	0.0793	0.0075	0.0083	0.0062	0.0178	0.0067	0.0091	0.1919
12	rs74447608	64426117	1.21	0.117675403133419	1.72	0.204795704918344	0.170057348481748	0.22179471331905	0.1309	0.0581	0.0054	0.0029	0.0094	0.0032	0.0041	0.0173	0.1647	0.0046	0.0044	0.0073	0.099	0.0106	0.0072	0.0034	0.0036	0.133	0.0793	0.0075	0.0083	0.0062	0.0178	0.0066	0.0091	0.1919
12	rs35136111	64427209	1.21	0.117675403133419	1.72	0.204795704918344	0.145906273181503	0.121105112509789	0.1312	0.0579	0.0054	0.0029	0.0095	0.0032	0.0041	0.0174	0.1652	0.0045	0.0044	0.0071	0.0987	0.0106	0.0072	0.0034	0.0036	0.1331	0.0794	0.0075	0.0084	0.0061	0.018	0.0065	0.009	0.1918
12	rs7134299	64428793	1.21	0.117675403133419	1.72	0.204795704918344	0.205768986067421	0.0783131756730499	0.132	0.0583	0.0052	0.0028	0.0098	0.0032	0.004	0.0173	0.1658	0.0041	0.0045	0.0064	0.0986	0.0106	0.0068	0.0033	0.0036	0.1329	0.0798	0.0072	0.0086	0.0063	0.0176	0.0063	0.009	0.1924
12	rs1344400	64436225	1.21	0.117675403133419	1.72	0.204795704918344	0.234417750412571	0.0691880425746781	0.1326	0.0584	0.0052	0.0027	0.0098	0.0031	0.0039	0.017	0.1661	0.0039	0.0045	0.0061	0.0988	0.0105	0.0067	0.0033	0.0035	0.133	0.0799	0.0071	0.0086	0.0062	0.0176	0.0063	0.0089	0.1925
12	rs61931202	64443651	1.21	0.117675403133419	1.71	0.223208546872115	0.228831909039157	0.0693281128621609	0.1327	0.0584	0.0051	0.0027	0.0098	0.0031	0.0039	0.0171	0.166	0.004	0.0045	0.0061	0.0989	0.0105	0.0067	0.0033	0.0035	0.1329	0.08	0.0071	0.0086	0.0062	0.0175	0.0063	0.0089	0.1925
12	rs17711166	64447812	1.21	0.117675403133419	1.71	0.223208546872115	0.22836979676206	0.0664115023068583	0.1327	0.0583	0.0051	0.0027	0.0098	0.0031	0.0039	0.0172	0.1661	0.004	0.0045	0.0061	0.0989	0.0104	0.0067	0.0033	0.0035	0.1329	0.08	0.0071	0.0086	0.0062	0.0175	0.0063	0.0089	0.1925
12	rs17711374	64461311	1.21	0.117675403133419	1.71	0.223208546872115	0.222078781458495	0.0530082457957203	0.1334	0.058	0.005	0.0027	0.0098	0.003	0.0038	0.0172	0.1666	0.0039	0.0045	0.0058	0.0992	0.0103	0.0066	0.0032	0.0035	0.1326	0.0806	0.0071	0.0086	0.0062	0.0174	0.0062	0.0089	0.1924
12	rs10878103	64468763	1.21	0.117675403133419	1.71	0.223208546872115	0.221087908365824	0.0474529424759865	0.1337	0.0579	0.005	0.0027	0.0098	0.0029	0.0037	0.0173	0.1668	0.0039	0.0045	0.0057	0.0994	0.0102	0.0066	0.0032	0.0035	0.1324	0.0808	0.0072	0.0085	0.0062	0.0173	0.0061	0.0089	0.1924
12	rs12308578	64475647	1.21	0.117675403133419	1.71	0.223208546872115	0.259439647278562	0.0557257961539152	0.1338	0.0579	0.0051	0.0027	0.0098	0.0029	0.0037	0.0172	0.1669	0.0038	0.0045	0.0057	0.0994	0.0101	0.0065	0.0031	0.0034	0.1323	0.0809	0.0073	0.0085	0.0062	0.0173	0.0061	0.0089	0.1925
12	rs73130166	64483363	1.21	0.117675403133419	1.71	0.223208546872115	0.263056421135183	0.0612017715002894	0.1339	0.0579	0.0052	0.0026	0.0099	0.0029	0.0036	0.0173	0.1671	0.0038	0.0045	0.0056	0.0993	0.0101	0.0065	0.0031	0.0034	0.1323	0.081	0.0073	0.0085	0.0061	0.0172	0.006	0.0089	0.1926
12	rs1874314	64484714	1.21	0.117675403133419	1.72	0.204795704918344	0.272263557925563	0.0678632666738902	0.134	0.0579	0.0052	0.0026	0.0099	0.0029	0.0036	0.0173	0.1671	0.0038	0.0045	0.0056	0.0993	0.0101	0.0064	0.0031	0.0034	0.1323	0.081	0.0073	0.0085	0.0061	0.0172	0.006	0.0089	0.1927
12	rs74691643	64485153	1.21	0.117675403133419	1.74	0.171280181914382	0.269773153950491	0.0662051806236194	0.134	0.0579	0.0052	0.0026	0.0099	0.0029	0.0036	0.0173	0.1671	0.0038	0.0045	0.0056	0.0993	0.0101	0.0064	0.0031	0.0034	0.1323	0.081	0.0073	0.0085	0.0061	0.0172	0.006	0.0089	0.1927
12	rs2270731	64488999	1.21	0.117675403133419	1.74	0.171280181914382	0.29799108959372	0.0518881570009337	0.1345	0.0577	0.0049	0.0025	0.0099	0.0028	0.0033	0.0173	0.1674	0.0037	0.0045	0.0054	0.0996	0.0099	0.0062	0.003	0.0032	0.1326	0.0809	0.0073	0.0083	0.0061	0.017	0.0059	0.0089	0.1935
12	rs789732	64490314	1.21	0.117675403133419	1.74	0.171280181914382	0.301544526194223	0.0494364340385127	0.1346	0.0577	0.0049	0.0025	0.0099	0.0027	0.0033	0.0173	0.1674	0.0037	0.0045	0.0054	0.0996	0.0099	0.0062	0.003	0.0032	0.1327	0.0808	0.0073	0.0083	0.0061	0.017	0.0059	0.0089	0.1936
12	rs78329966	64491997	1.21	0.117675403133419	1.74	0.171280181914382	0.31658230098567	0.0473933940621845	0.1348	0.0577	0.0049	0.0025	0.0099	0.0027	0.0033	0.0173	0.1674	0.0037	0.0045	0.0053	0.0997	0.0099	0.0062	0.003	0.0032	0.1327	0.0807	0.0073	0.0083	0.0061	0.017	0.0059	0.0089	0.1938
12	rs116855585	64492663	1.21	0.117675403133419	1.74	0.171280181914382	0.316381929845692	0.0476317850773616	0.1348	0.0577	0.0049	0.0025	0.0099	0.0027	0.0033	0.0173	0.1675	0.0037	0.0045	0.0053	0.0997	0.0099	0.0062	0.0029	0.0032	0.1328	0.0806	0.0073	0.0083	0.0061	0.017	0.0059	0.0089	0.1939
12	rs12829786	64513965	1.21	0.117675403133419	1.74	0.171280181914382	0.329646839579875	0.0446319254039357	0.1355	0.0575	0.0047	0.0023	0.0099	0.0025	0.0031	0.0172	0.1676	0.0038	0.0045	0.0049	0.1	0.0096	0.0059	0.0027	0.003	0.1334	0.0802	0.0073	0.0081	0.0061	0.017	0.0059	0.009	0.1949
12	rs789722	64519806	1.21	0.117675403133419	1.74	0.171280181914382	0.343980547278063	0.0509626999900096	0.1355	0.0575	0.0047	0.0023	0.0099	0.0025	0.0031	0.0172	0.1677	0.0038	0.0045	0.0049	0.1	0.0096	0.0058	0.0027	0.003	0.1335	0.0802	0.0073	0.0081	0.0061	0.017	0.0059	0.009	0.1951
12	rs17100105	64537592	1.21	0.117675403133419	1.73	0.187497716434302	0.33731763106988	0.0438235762824547	0.1356	0.0575	0.0047	0.0023	0.0099	0.0024	0.0031	0.0171	0.1679	0.0038	0.0046	0.0048	0.0999	0.0094	0.0058	0.0028	0.003	0.1337	0.0799	0.0072	0.0081	0.0061	0.0171	0.0059	0.009	0.1951
12	rs7969810	64538378	1.21	0.117675403133419	1.74	0.171280181914382	0.340432458073079	0.0444002990420635	0.1357	0.0575	0.0047	0.0023	0.0099	0.0024	0.0031	0.0171	0.1679	0.0038	0.0046	0.0048	0.1	0.0094	0.0056	0.0028	0.003	0.1337	0.08	0.0072	0.0081	0.0061	0.0171	0.0059	0.009	0.1951
12	rs10748000	64540232	1.22	0.102418512327744	1.75	0.156107803097264	0.359111541168229	0.0534466344305698	0.136	0.0576	0.0048	0.0023	0.0098	0.0024	0.0031	0.0171	0.1677	0.0036	0.0046	0.0047	0.1001	0.0094	0.0056	0.0028	0.003	0.134	0.08	0.0071	0.008	0.0061	0.0171	0.0059	0.0089	0.1952
12	rs10878109	64543190	1.22	0.102418512327744	1.75	0.156107803097264	0.3854234405384	0.0266925020420461	0.1365	0.0575	0.0045	0.0025	0.0096	0.0023	0.0032	0.0172	0.1686	0.0034	0.0045	0.0042	0.101	0.0093	0.0054	0.0027	0.0029	0.1341	0.08	0.0071	0.0078	0.0062	0.0171	0.0058	0.0087	0.1946
12	rs10748001	64546410	1.21	0.117675403133419	1.75	0.156107803097264	0.382600439942313	0.037596035498479	0.1369	0.0572	0.0043	0.0026	0.0096	0.0024	0.0033	0.0167	0.1684	0.0034	0.0045	0.004	0.1012	0.0098	0.0051	0.0026	0.0028	0.1344	0.0819	0.0071	0.0076	0.0063	0.0169	0.0056	0.0088	0.1937
12	rs17100129	64550773	1.22	0.102418512327744	1.75	0.156107803097264	0.403829807024832	0.0592209333887592	0.1371	0.0565	0.0042	0.0026	0.0096	0.0024	0.0033	0.016	0.1666	0.0034	0.0045	0.0039	0.1025	0.0101	0.0048	0.0025	0.003	0.1348	0.083	0.0073	0.0075	0.0063	0.0168	0.0055	0.0089	0.1939
12	rs115140225	64550853	1.22	0.102418512327744	1.75	0.156107803097264	0.405250457838372	0.0608697093311226	0.1371	0.0565	0.0042	0.0026	0.0096	0.0024	0.0033	0.016	0.1666	0.0034	0.0045	0.0039	0.1025	0.0101	0.0048	0.0025	0.003	0.1348	0.083	0.0073	0.0075	0.0063	0.0168	0.0055	0.0089	0.1939
12	rs11175269	64552185	1.22	0.102418512327744	1.8	0.0946327581538143	0.429431638697491	0.0708766457271976	0.1371	0.0565	0.0042	0.0026	0.0096	0.0024	0.0033	0.0159	0.1665	0.0034	0.0045	0.0039	0.1025	0.0102	0.0048	0.0025	0.003	0.1349	0.083	0.0073	0.0075	0.0063	0.0168	0.0055	0.0089	0.1939
12	rs34381770	64565680	1.22	0.102418512327744	1.8	0.0946327581538143	0.414229277269504	0.0556619326325885	0.1375	0.0562	0.0042	0.0026	0.0096	0.0024	0.0033	0.0159	0.166	0.0034	0.0045	0.0038	0.1027	0.0101	0.0048	0.0025	0.003	0.135	0.0833	0.0073	0.0074	0.0063	0.0168	0.0054	0.0089	0.1939
12	rs117006176	64571129	1.22	0.102418512327744	1.8	0.0946327581538143	0.427852394596499	0.0615345997089099	0.1377	0.0561	0.0041	0.0026	0.0097	0.0023	0.0033	0.0158	0.1657	0.0034	0.0045	0.0038	0.1029	0.0101	0.0047	0.0025	0.003	0.1351	0.0835	0.0073	0.0074	0.0063	0.0168	0.0054	0.0089	0.194
12	rs73130202	64572916	1.22	0.102418512327744	1.8	0.0946327581538143	0.431776561574	0.0662739246303819	0.1379	0.056	0.0041	0.0026	0.0097	0.0023	0.0033	0.0158	0.1654	0.0034	0.0045	0.0037	0.103	0.0102	0.0047	0.0025	0.003	0.1352	0.0836	0.0073	0.0074	0.0063	0.0168	0.0054	0.0089	0.1939
12	rs2647911	64581987	1.21	0.117675403133419	1.8	0.0946327581538143	0.503448974498728	0.0671703131928342	0.1388	0.0557	0.0039	0.0026	0.0098	0.0023	0.0033	0.0155	0.1642	0.0035	0.0045	0.0036	0.1035	0.0102	0.0046	0.0025	0.003	0.1355	0.0843	0.0074	0.0074	0.0063	0.0169	0.0053	0.0089	0.1938
12	rs73132122	64596368	1.21	0.117675403133419	1.8	0.0946327581538143	0.585540702997162	0.0722254091778441	0.1388	0.0555	0.0038	0.0025	0.0099	0.0022	0.0031	0.0154	0.1636	0.0034	0.0045	0.0035	0.1041	0.0101	0.0044	0.0023	0.003	0.1358	0.0851	0.0074	0.0073	0.0064	0.017	0.0053	0.0089	0.1937
12	rs790007	64604793	1.21	0.117675403133419	1.8	0.0946327581538143	0.613912083748638	0.0955870358356345	0.1388	0.0554	0.0038	0.0025	0.0099	0.0022	0.0031	0.0154	0.1636	0.0034	0.0045	0.0034	0.1041	0.0101	0.0044	0.0023	0.003	0.1358	0.0851	0.0074	0.0073	0.0064	0.017	0.0053	0.0089	0.1937
12	rs17712916	64607264	1.22	0.102418512327744	1.8	0.0946327581538143	0.615093167386805	0.0920228242190102	0.1389	0.0554	0.0038	0.0025	0.0099	0.0022	0.0031	0.0155	0.1635	0.0034	0.0045	0.0034	0.1041	0.0102	0.0044	0.0023	0.0029	0.1358	0.0851	0.0074	0.0073	0.0064	0.017	0.0053	0.0089	0.1936
12	rs116852410	64611984	1.22	0.102418512327744	1.8	0.0946327581538143	0.663976401985915	0.106179179038165	0.1393	0.0559	0.0036	0.0024	0.01	0.0021	0.003	0.0153	0.1632	0.0034	0.0046	0.0033	0.1043	0.0103	0.0042	0.0022	0.0028	0.1357	0.0856	0.0074	0.0072	0.0063	0.0171	0.0052	0.009	0.1937
12	rs12578419	64612523	1.22	0.102418512327744	1.81	0.0849480383532209	0.64993820449118	0.107846881974332	0.1394	0.056	0.0036	0.0024	0.01	0.0021	0.003	0.0153	0.1631	0.0034	0.0046	0.0032	0.1043	0.0103	0.0042	0.0021	0.0028	0.1357	0.0856	0.0075	0.0072	0.0063	0.0171	0.0051	0.0091	0.1937
12	rs73132142	64612871	1.22	0.102418512327744	1.81	0.0849480383532209	0.620665196147296	0.113250292166019	0.1395	0.056	0.0035	0.0024	0.01	0.0021	0.003	0.0153	0.1631	0.0034	0.0046	0.0032	0.1043	0.0103	0.0042	0.0021	0.0028	0.1358	0.0857	0.0075	0.007	0.0062	0.0172	0.005	0.0091	0.1937
12	rs77879363	64616639	1.22	0.102418512327744	1.81	0.0849480383532209	0.579643505541556	0.128709003578474	0.1396	0.0561	0.0035	0.0024	0.01	0.002	0.0029	0.0152	0.163	0.0034	0.0047	0.0032	0.1043	0.0103	0.0041	0.002	0.0027	0.1363	0.0858	0.0075	0.0065	0.0062	0.0172	0.005	0.0091	0.1937
12	rs117493409	64624249	1.22	0.102418512327744	1.83	0.0678757074061657	0.576401771919139	0.137948383680462	0.1397	0.0561	0.0034	0.0024	0.01	0.002	0.0029	0.0152	0.163	0.0034	0.0047	0.0032	0.1044	0.0104	0.0041	0.002	0.0027	0.1365	0.0858	0.0075	0.0064	0.0062	0.0172	0.0049	0.0091	0.1937
12	rs117015045	64624551	1.22	0.102418512327744	1.83	0.0678757074061657	0.601126696650472	0.137673284872063	0.1395	0.0563	0.0034	0.0024	0.01	0.002	0.0029	0.0151	0.1629	0.0034	0.0047	0.0032	0.1044	0.0104	0.0041	0.002	0.0027	0.1366	0.0858	0.0075	0.0064	0.0062	0.0172	0.0051	0.0091	0.1937
12	rs17718599	64631734	1.22	0.102418512327744	1.83	0.0678757074061657	0.600851626274822	0.137856661746976	0.1395	0.0563	0.0034	0.0024	0.01	0.002	0.0029	0.0151	0.163	0.0034	0.0047	0.0032	0.1044	0.0104	0.0041	0.002	0.0027	0.1365	0.0858	0.0075	0.0064	0.0062	0.0172	0.0051	0.0091	0.1937
12	rs11175298	64643358	1.22	0.102418512327744	1.83	0.0678757074061657	0.603122694760574	0.150154294629113	0.1395	0.0564	0.0034	0.0024	0.0099	0.002	0.0029	0.0151	0.163	0.0034	0.0047	0.0032	0.1044	0.0104	0.0041	0.002	0.0027	0.1367	0.0858	0.0075	0.0062	0.0062	0.0172	0.0051	0.0091	0.1937
12	rs7954838	64673009	1.23	0.0887081089854507	1.83	0.0678757074061657	0.639711179705169	0.187893636225069	0.1409	0.0565	0.0032	0.0023	0.01	0.0018	0.0029	0.0149	0.1635	0.0034	0.0048	0.003	0.1042	0.0102	0.0038	0.0018	0.0025	0.1361	0.0861	0.0077	0.0063	0.0059	0.0174	0.0049	0.0092	0.1939
12	rs117051658	64673031	1.23	0.0887081089854507	1.89	0.0322004798625665	0.639640416656766	0.187893636225069	0.1409	0.0565	0.0032	0.0023	0.01	0.0018	0.0029	0.0149	0.1635	0.0034	0.0048	0.003	0.1042	0.0102	0.0038	0.0018	0.0025	0.1361	0.0861	0.0077	0.0063	0.0059	0.0174	0.0049	0.0092	0.1939
12	rs7975823	64695735	1.23	0.0887081089854507	1.9	0.0281172319502089	0.587104367173416	0.202927074854229	0.1409	0.0566	0.0032	0.0023	0.0101	0.0018	0.0029	0.0148	0.1637	0.0035	0.0047	0.0031	0.1042	0.0102	0.0038	0.0017	0.0024	0.1361	0.0863	0.0076	0.0063	0.0059	0.0173	0.0047	0.0092	0.194
12	rs7957084	64717817	1.23	0.0887081089854507	1.93	0.0183364304120797	0.571286363737974	0.211066798329293	0.1406	0.0565	0.0032	0.0023	0.01	0.0019	0.003	0.0146	0.1642	0.0036	0.0047	0.0031	0.1047	0.0101	0.0037	0.0017	0.0024	0.1353	0.0866	0.0077	0.0063	0.0059	0.0172	0.0046	0.0093	0.194
12	rs17223144	64718923	1.23	0.0887081089854507	1.93	0.0183364304120797	0.728883882342501	0.186462995942521	0.1405	0.0563	0.0033	0.0023	0.0099	0.0019	0.003	0.0147	0.1641	0.0036	0.0046	0.003	0.1048	0.0101	0.0037	0.0017	0.0023	0.1352	0.0866	0.0077	0.0063	0.0063	0.0172	0.0049	0.0093	0.1939
12	rs7485874	64719340	1.23	0.0887081089854507	1.93	0.0183364304120797	0.730084803121347	0.186360950243274	0.1404	0.0563	0.0033	0.0023	0.0099	0.0019	0.003	0.0147	0.1641	0.0036	0.0046	0.003	0.1048	0.0101	0.0037	0.0017	0.0023	0.1352	0.0866	0.0077	0.0063	0.0063	0.0172	0.0049	0.0093	0.1939
12	rs76817125	64721361	1.23	0.0887081089854507	1.93	0.0183364304120797	0.689819708599668	0.188098317716734	0.1406	0.0563	0.0033	0.0023	0.0099	0.0019	0.003	0.0147	0.1639	0.0036	0.0046	0.003	0.1048	0.0101	0.0037	0.0017	0.0023	0.1352	0.0866	0.0077	0.0063	0.0063	0.0172	0.0049	0.0093	0.1938
12	rs56308218	64730357	1.23	0.0887081089854507	1.94	0.0157887033265428	0.719307999717462	0.19375665675354	0.1412	0.0565	0.0034	0.0022	0.0101	0.0019	0.003	0.0147	0.1628	0.0038	0.0046	0.003	0.1049	0.01	0.0038	0.0015	0.0024	0.1352	0.0865	0.0078	0.0065	0.0063	0.0171	0.0049	0.0095	0.193
12	rs10784404	64730506	1.23	0.0887081089854507	1.94	0.0157887033265428	0.736253210822627	0.193549903792206	0.1413	0.0565	0.0035	0.0022	0.0101	0.0019	0.003	0.0147	0.1627	0.0038	0.0046	0.003	0.1049	0.01	0.0038	0.0015	0.0024	0.1352	0.0865	0.0079	0.0065	0.0063	0.0171	0.0049	0.0095	0.1929
12	rs11609829	64732294	1.23	0.0887081089854507	1.94	0.0157887033265428	0.720651221023495	0.206613737835211	0.1416	0.0565	0.0035	0.0023	0.0102	0.002	0.003	0.0147	0.1623	0.0039	0.0047	0.003	0.1052	0.01	0.0039	0.0016	0.0027	0.135	0.086	0.008	0.0067	0.0061	0.0171	0.0049	0.0096	0.1925
12	rs73118334	64732606	1.23	0.0887081089854507	1.94	0.0157887033265428	0.718264039745475	0.205452687075189	0.1415	0.0565	0.0035	0.0023	0.0102	0.002	0.003	0.0147	0.1623	0.0039	0.0047	0.003	0.1052	0.01	0.0039	0.0016	0.0027	0.135	0.0861	0.008	0.0067	0.0062	0.0171	0.0049	0.0095	0.1924
12	rs77897211	64744367	1.24	0.0764474044013007	1.94	0.0157887033265428	0.665344455406882	0.181485307142046	0.1438	0.057	0.0036	0.0022	0.0103	0.0022	0.0028	0.0146	0.1616	0.004	0.0048	0.0032	0.1053	0.0099	0.0041	0.0016	0.0029	0.134	0.0859	0.0082	0.0069	0.006	0.0172	0.0052	0.0095	0.1898
12	rs74655900	64745560	1.24	0.0764474044013007	1.94	0.0157887033265428	0.667146461089172	0.180677020444862	0.1441	0.0571	0.0036	0.0022	0.0103	0.0023	0.0028	0.0146	0.1615	0.0041	0.0048	0.0032	0.1053	0.0099	0.0041	0.0016	0.003	0.1339	0.0859	0.0082	0.007	0.006	0.0173	0.0052	0.0095	0.1895
12	rs73118352	64746833	1.24	0.0764474044013007	1.94	0.0157887033265428	0.672059028548621	0.182092335747481	0.1446	0.0572	0.0036	0.0022	0.0103	0.0023	0.0028	0.0146	0.1614	0.0041	0.0048	0.0032	0.1054	0.0098	0.0041	0.0016	0.003	0.1336	0.0859	0.0083	0.007	0.006	0.0173	0.0053	0.0095	0.1889
12	rs11175366	64758720	1.24	0.0764474044013007	1.94	0.0157887033265428	0.573908718702594	0.164971953040269	0.146	0.0574	0.0036	0.0021	0.0103	0.0024	0.0026	0.0147	0.1609	0.0042	0.0049	0.0032	0.1052	0.0098	0.0042	0.0017	0.0031	0.1339	0.086	0.0083	0.0072	0.0057	0.0173	0.0053	0.0094	0.1873
12	rs79031632	64768021	1.25	0.0655389160366862	1.94	0.0157887033265428	0.571958228047835	0.169492884817012	0.1462	0.0573	0.0036	0.0021	0.0103	0.0024	0.0027	0.0147	0.161	0.0042	0.0049	0.0032	0.1051	0.0097	0.0043	0.0017	0.003	0.1339	0.0858	0.0084	0.0072	0.0057	0.0173	0.0054	0.0095	0.1871
12	rs6421214	64769901	1.25	0.0655389160366862	1.94	0.0157887033265428	0.580658283037982	0.168802158004557	0.1463	0.0573	0.0037	0.0021	0.0103	0.0024	0.0027	0.0147	0.161	0.0042	0.0049	0.0032	0.1051	0.0097	0.0043	0.0017	0.003	0.134	0.0858	0.0084	0.0072	0.0056	0.0173	0.0054	0.0095	0.1871
12	rs80353903	64773528	1.25	0.0655389160366862	1.94	0.0157887033265428	0.581199835396584	0.171570966297997	0.1463	0.0573	0.0036	0.0021	0.0103	0.0024	0.0027	0.0147	0.161	0.0042	0.0049	0.0032	0.1051	0.0097	0.0043	0.0017	0.003	0.1339	0.0857	0.0085	0.0072	0.0056	0.0173	0.0054	0.0096	0.187
12	rs6581555	64777704	1.25	0.0655389160366862	1.94	0.0157887033265428	0.628996169709658	0.168309385924453	0.1463	0.0572	0.0037	0.0021	0.0102	0.0024	0.0028	0.0147	0.161	0.0042	0.0049	0.0032	0.105	0.0097	0.0043	0.0017	0.003	0.1339	0.0856	0.0085	0.0073	0.0057	0.0173	0.0055	0.0097	0.1868
12	rs11175377	64788075	1.25	0.0655389160366862	1.94	0.0157887033265428	0.64573905239189	0.182294833329687	0.1463	0.0575	0.0037	0.0021	0.0103	0.0024	0.0027	0.0147	0.1609	0.0042	0.0049	0.0032	0.1048	0.0097	0.0043	0.0017	0.003	0.1338	0.0855	0.0085	0.0073	0.0057	0.0174	0.0055	0.0098	0.187
12	rs10878167	64788087	1.25	0.0655389160366862	1.94	0.0157887033265428	0.641268868236371	0.18118205421371	0.1463	0.0575	0.0037	0.0021	0.0103	0.0024	0.0027	0.0147	0.1609	0.0042	0.0049	0.0033	0.1048	0.0097	0.0043	0.0017	0.003	0.1338	0.0856	0.0085	0.0073	0.0057	0.0174	0.0055	0.0098	0.1868
12	rs74551383	64789871	1.25	0.0655389160366862	1.94	0.0157887033265428	0.608575542964349	0.18108100866617	0.1465	0.0575	0.0037	0.0021	0.0103	0.0024	0.0027	0.0147	0.1609	0.0042	0.005	0.0032	0.1048	0.0097	0.0043	0.0017	0.003	0.1337	0.0855	0.0085	0.0073	0.0057	0.0174	0.0054	0.0098	0.1867
12	rs7397470	64797405	1.25	0.0655389160366862	1.94	0.0157887033265428	0.566995169515292	0.183714477515558	0.1467	0.0576	0.0037	0.0021	0.0102	0.0025	0.0028	0.0147	0.1608	0.0042	0.005	0.0032	0.1049	0.0097	0.0043	0.0017	0.003	0.1336	0.0855	0.0085	0.0073	0.0057	0.0174	0.0053	0.0098	0.1866
12	rs116915604	64804846	1.25	0.0655389160366862	1.93	0.0183364304120797	0.552425953943749	0.183511439987913	0.1469	0.0577	0.0037	0.0021	0.0102	0.0025	0.0028	0.0147	0.1607	0.0042	0.005	0.0032	0.1049	0.0098	0.0044	0.0018	0.003	0.1335	0.0855	0.0085	0.0072	0.0057	0.0174	0.0054	0.0099	0.1864
12	rs58143737	64806859	1.25	0.0655389160366862	1.93	0.0183364304120797	0.550312037494877	0.183511439987913	0.147	0.0577	0.0037	0.0021	0.0102	0.0025	0.0028	0.0147	0.1606	0.0042	0.005	0.0032	0.1049	0.0098	0.0044	0.0018	0.003	0.1334	0.0855	0.0085	0.0072	0.0057	0.0174	0.0054	0.0099	0.1864
12	rs10784408	64817612	1.25	0.0655389160366862	1.92	0.0212190116555535	0.528023409634496	0.183816025136893	0.1471	0.0577	0.0037	0.0021	0.0102	0.0025	0.0028	0.0147	0.1605	0.0042	0.005	0.0032	0.1049	0.0098	0.0044	0.0018	0.003	0.1334	0.0857	0.0085	0.0072	0.0056	0.0174	0.0054	0.0099	0.1863
12	rs77183188	64843130	1.25	0.0655389160366862	1.92	0.0212190116555535	0.516114374117623	0.191486491249225	0.1471	0.0577	0.0037	0.0021	0.0102	0.0025	0.0028	0.0146	0.1605	0.0042	0.005	0.0032	0.1051	0.0097	0.0044	0.0018	0.003	0.1334	0.0855	0.0085	0.0072	0.0056	0.0174	0.0054	0.0099	0.1863
12	rs10784411	64855927	1.25	0.0655389160366862	1.91	0.0244682236684294	0.5106224093768	0.193653270935827	0.1471	0.0577	0.0037	0.0021	0.0101	0.0024	0.0028	0.0146	0.1605	0.0042	0.005	0.0032	0.1051	0.0097	0.0044	0.0018	0.003	0.1334	0.0855	0.0085	0.0072	0.0056	0.0173	0.0054	0.01	0.1862
12	rs79136929	64863191	1.25	0.0655389160366862	1.91	0.0244682236684294	0.491122179510967	0.209260572369943	0.1472	0.0577	0.0037	0.0021	0.0101	0.0024	0.0028	0.0146	0.1605	0.0042	0.0051	0.0033	0.1051	0.0098	0.0043	0.0018	0.003	0.1333	0.0855	0.0086	0.0072	0.0055	0.0173	0.0054	0.01	0.1862
12	rs78948244	64864660	1.25	0.0655389160366862	1.9	0.0281172319502089	0.489935060642594	0.210322435071209	0.1472	0.0577	0.0036	0.0021	0.0101	0.0024	0.0028	0.0146	0.1605	0.0042	0.0051	0.0033	0.1051	0.0098	0.0043	0.0018	0.003	0.1332	0.0855	0.0086	0.0072	0.0055	0.0173	0.0054	0.01	0.1862
12	rs73120395	64881451	1.25	0.0655389160366862	1.9	0.0281172319502089	0.480117011905161	0.21448065770206	0.1473	0.0577	0.0036	0.0021	0.0101	0.0024	0.0028	0.0146	0.1606	0.0042	0.0051	0.0033	0.1049	0.0098	0.0043	0.0018	0.003	0.1332	0.0856	0.0086	0.0072	0.0055	0.0173	0.0054	0.01	0.1862
12	rs10878178	64885951	1.25	0.0655389160366862	1.9	0.0281172319502089	0.479622454289928	0.213305102836358	0.1473	0.0577	0.0036	0.0021	0.0101	0.0024	0.0028	0.0146	0.1606	0.0042	0.0051	0.0033	0.1049	0.0098	0.0043	0.0018	0.003	0.1332	0.0856	0.0086	0.0072	0.0055	0.0173	0.0054	0.01	0.1862
12	rs77900507	64896548	1.25	0.0655389160366862	1.9	0.0281172319502089	0.478819325147005	0.216730804214747	0.1473	0.0577	0.0036	0.0021	0.0101	0.0024	0.0028	0.0146	0.1606	0.0042	0.0051	0.0033	0.1049	0.0098	0.0043	0.0018	0.003	0.1332	0.0856	0.0086	0.0072	0.0055	0.0173	0.0054	0.01	0.1862
12	rs7959278	64905033	1.26	0.0558850734446599	1.9	0.0281172319502089	0.349022030578405	0.261465553772957	0.1473	0.0578	0.0037	0.0021	0.0099	0.0024	0.0028	0.0145	0.1601	0.0045	0.0051	0.0032	0.1045	0.0098	0.0045	0.0019	0.003	0.1331	0.0857	0.0087	0.0074	0.0052	0.0173	0.0053	0.0101	0.1865
12	rs11832332	64905388	1.26	0.0558850734446599	1.9	0.0281172319502089	0.34534220442553	0.268333068128423	0.1473	0.0578	0.0037	0.0021	0.0099	0.0024	0.0028	0.0146	0.1601	0.0045	0.0051	0.0032	0.1045	0.0098	0.0045	0.0019	0.003	0.1331	0.0857	0.0087	0.0074	0.0052	0.0173	0.0053	0.0101	0.1865
12	rs9668978	64913237	1.29	0.0334881679242526	1.9	0.0281172319502089	0.0898505719870831	0.22875138966079	0.1445	0.0583	0.0038	0.002	0.0092	0.0024	0.0026	0.0151	0.1592	0.0049	0.0052	0.0039	0.1045	0.0089	0.005	0.0025	0.0028	0.1312	0.0875	0.0089	0.0077	0.005	0.0183	0.0058	0.0104	0.1867
12	rs118036211	64914794	1.29	0.0334881679242526	1.9	0.0281172319502089	0.0979186229965909	0.28691292025268	0.1436	0.0583	0.0038	0.0021	0.0091	0.0024	0.0024	0.0153	0.1584	0.0048	0.0051	0.0041	0.1052	0.0086	0.0051	0.0029	0.0027	0.1307	0.0879	0.0088	0.0078	0.0048	0.0186	0.006	0.0101	0.1876
12	rs1317533	64915197	1.29	0.0334881679242526	1.9	0.0281172319502089	0.0922055414352884	0.220606109694163	0.1434	0.0584	0.0038	0.0021	0.0091	0.0025	0.0024	0.0153	0.1583	0.0048	0.0051	0.0041	0.1053	0.0086	0.0051	0.0029	0.0027	0.1306	0.088	0.0088	0.0078	0.0048	0.0186	0.006	0.0101	0.1878
12	rs17823286	64915440	1.29	0.0334881679242526	1.9	0.0281172319502089	0.0916924332809077	0.220174408763185	0.1435	0.0584	0.0038	0.0021	0.0091	0.0025	0.0024	0.0153	0.1583	0.0048	0.0051	0.0041	0.1053	0.0086	0.0051	0.0029	0.0027	0.1306	0.088	0.0088	0.0077	0.0048	0.0186	0.006	0.0101	0.1878
12	rs12580674	64918346	1.29	0.0334881679242526	1.9	0.0281172319502089	0.104933400736885	0.281998811628189	0.1435	0.0584	0.0037	0.002	0.0091	0.0024	0.0024	0.0153	0.1584	0.0048	0.0051	0.0041	0.1053	0.0086	0.0051	0.0031	0.0027	0.1307	0.088	0.0088	0.0077	0.0046	0.0187	0.006	0.01	0.1878
12	rs12302039	64920818	1.29	0.0334881679242526	1.89	0.0322004798625665	0.096854612782779	0.281648798188484	0.1433	0.0586	0.0037	0.0019	0.009	0.0024	0.0023	0.0154	0.1584	0.0048	0.0051	0.004	0.1056	0.0085	0.005	0.003	0.0026	0.1309	0.0881	0.0087	0.0077	0.0046	0.0189	0.006	0.0099	0.1877
12	rs12316944	64926748	1.3	0.0278985669207799	1.89	0.0322004798625665	0.0983258794392848	0.223635747212116	0.1435	0.0589	0.0036	0.0019	0.009	0.0025	0.0023	0.0154	0.1586	0.0048	0.0051	0.004	0.1058	0.0085	0.0049	0.0029	0.0025	0.1312	0.0876	0.0087	0.0078	0.0045	0.0189	0.0059	0.0097	0.1879
12	rs117077004	64934021	1.3	0.0278985669207799	1.89	0.0322004798625665	0.0967284305553967	0.220282308031626	0.1436	0.0589	0.0036	0.0019	0.0089	0.0025	0.0024	0.0155	0.1586	0.0048	0.0051	0.004	0.1058	0.0084	0.0049	0.0029	0.0024	0.1313	0.0876	0.0087	0.0078	0.0045	0.0189	0.0059	0.0097	0.1878
12	rs11175440	64938525	1.3	0.0278985669207799	1.89	0.0322004798625665	0.0967788910531376	0.223202115815338	0.1436	0.0589	0.0036	0.0018	0.0089	0.0025	0.0024	0.0155	0.1584	0.0048	0.0051	0.004	0.1058	0.0084	0.0049	0.0028	0.0024	0.1313	0.0876	0.0087	0.0079	0.0045	0.0189	0.0059	0.0096	0.1878
12	rs10878193	64942458	1.3	0.0278985669207799	1.87	0.04181310425502	0.0939289788682963	0.193549903792206	0.1435	0.0589	0.0036	0.0018	0.0089	0.0025	0.0023	0.0155	0.1584	0.0047	0.0051	0.004	0.1059	0.0085	0.0049	0.0031	0.0024	0.1314	0.0877	0.0087	0.0079	0.0045	0.0191	0.0058	0.0096	0.1877
12	rs7136987	64949190	1.31	0.0230977109933789	1.87	0.04181310425502	0.0968293680749678	0.065519386739129	0.1442	0.0591	0.0037	0.0022	0.0084	0.0027	0.0024	0.0153	0.1574	0.0047	0.0049	0.0037	0.1038	0.0084	0.0046	0.0039	0.0023	0.1332	0.0898	0.0087	0.0082	0.0041	0.019	0.0056	0.0093	0.1867
12	rs28660489	64954564	1.31	0.0230977109933789	1.87	0.04181310425502	0.120888990157562	0.0641568089496956	0.1445	0.0584	0.0037	0.0022	0.0084	0.0028	0.0023	0.0152	0.1576	0.0051	0.0048	0.0039	0.1033	0.0085	0.0044	0.004	0.0024	0.1336	0.0901	0.0088	0.0083	0.0038	0.0191	0.0055	0.0091	0.1867
12	rs11175455	64960786	1.3	0.0278985669207799	1.87	0.04181310425502	0.302962368288899	0.0728679626828336	0.145	0.0578	0.0036	0.0022	0.0082	0.0028	0.0023	0.0156	0.1569	0.0054	0.0046	0.0036	0.1024	0.0092	0.0043	0.0045	0.0026	0.1347	0.091	0.0091	0.0087	0.0035	0.019	0.0055	0.0089	0.1852
12	rs7299539	64961037	1.29	0.0334881679242526	1.89	0.0322004798625665	0.239301995730421	0.0761886257580679	0.1452	0.0579	0.0035	0.0022	0.008	0.0028	0.0024	0.0157	0.1569	0.0054	0.0046	0.0036	0.1022	0.0093	0.0042	0.0045	0.0027	0.135	0.0911	0.0088	0.0088	0.0035	0.019	0.0053	0.0089	0.185
12	rs17100448	64961684	1.29	0.0334881679242526	1.83	0.0678757074061657	0.296827722164888	0.0634125350556216	0.1449	0.0575	0.0036	0.0022	0.0077	0.0028	0.0025	0.016	0.1569	0.0055	0.0045	0.0036	0.1021	0.0095	0.0041	0.0047	0.0028	0.1353	0.0915	0.0089	0.0089	0.0034	0.019	0.0053	0.0089	0.1845
12	rs71467190	64970135	1.29	0.0334881679242526	1.83	0.0678757074061657	0.272124877807514	0.0825580642487778	0.1451	0.0574	0.0036	0.0023	0.0077	0.0028	0.0025	0.016	0.1568	0.0054	0.0046	0.0035	0.1019	0.0097	0.0041	0.0046	0.0029	0.1355	0.0917	0.0088	0.0089	0.0032	0.0188	0.0052	0.0089	0.1848
12	rs1628543	64971147	1.29	0.0334881679242526	1.83	0.0678757074061657	0.264920565649383	0.0820318751212561	0.1452	0.0574	0.0036	0.0023	0.0077	0.0028	0.0025	0.016	0.1569	0.0054	0.0046	0.0035	0.1018	0.0098	0.0041	0.0046	0.0029	0.1356	0.0917	0.0088	0.0089	0.0032	0.0188	0.0052	0.0089	0.1847
12	rs1520765	64984369	1.29	0.0334881679242526	1.83	0.0678757074061657	0.257148170617833	0.0821820760467997	0.1449	0.058	0.0035	0.0024	0.0078	0.0028	0.0027	0.0161	0.1563	0.0052	0.0044	0.0035	0.1008	0.0099	0.004	0.0046	0.0031	0.136	0.0919	0.0089	0.0089	0.0032	0.0186	0.0053	0.0087	0.1854
12	rs1245031	64986735	1.29	0.0334881679242526	1.83	0.0678757074061657	0.237667728329705	0.0858965225782879	0.1449	0.0581	0.0034	0.0025	0.0077	0.0028	0.0027	0.0161	0.1562	0.0052	0.0044	0.0035	0.1008	0.0099	0.004	0.0046	0.0031	0.1362	0.092	0.0089	0.0089	0.0032	0.0185	0.0053	0.0086	0.1852
12	rs6581580	65002969	1.29	0.0334881679242526	1.83	0.0678757074061657	0.165653608176499	0.0940756232891506	0.1446	0.0588	0.003	0.0024	0.0076	0.0027	0.0029	0.0162	0.1558	0.0051	0.0046	0.0036	0.1	0.0102	0.004	0.0046	0.0031	0.1381	0.0926	0.0089	0.0087	0.0033	0.0185	0.0054	0.0081	0.1842
12	rs116715723	65010323	1.29	0.0334881679242526	1.83	0.0678757074061657	0.151914454233874	0.0791992646146135	0.1445	0.0593	0.0029	0.0024	0.0075	0.0027	0.0029	0.0161	0.1558	0.0051	0.0046	0.0036	0.1001	0.0101	0.0041	0.0046	0.0031	0.1379	0.0926	0.0089	0.0086	0.0033	0.0183	0.0055	0.008	0.1844
12	rs11175471	65018137	1.29	0.0334881679242526	1.84	0.0604088827715036	0.149204472634502	0.0798664920361935	0.1445	0.0596	0.0029	0.0023	0.0074	0.0027	0.003	0.0161	0.1558	0.0051	0.0046	0.0036	0.1001	0.0101	0.0041	0.0046	0.0031	0.1377	0.0926	0.0089	0.0086	0.0033	0.0182	0.0056	0.008	0.1846
12	rs1261879	65024397	1.29	0.0334881679242526	1.84	0.0604088827715036	0.150192576705133	0.0784605750124373	0.1444	0.0596	0.0029	0.0023	0.0074	0.0027	0.003	0.0161	0.1558	0.0051	0.0047	0.0036	0.1001	0.0101	0.0041	0.0046	0.0031	0.1377	0.0927	0.0089	0.0086	0.0033	0.0182	0.0056	0.0079	0.1845
12	rs77651655	65025916	1.29	0.0334881679242526	1.84	0.0604088827715036	0.148023852070301	0.07655322193468	0.1443	0.0596	0.0029	0.0023	0.0074	0.0027	0.003	0.0161	0.1559	0.0051	0.0047	0.0036	0.1001	0.0101	0.0041	0.0046	0.0031	0.1377	0.0928	0.0089	0.0086	0.0033	0.0182	0.0056	0.008	0.1845
12	rs10506537	65030890	1.29	0.0334881679242526	1.84	0.0604088827715036	0.150688079218897	0.101563281012399	0.1442	0.0598	0.0029	0.0023	0.0074	0.0028	0.003	0.016	0.1563	0.0051	0.0047	0.0036	0.0999	0.01	0.004	0.0046	0.0031	0.1378	0.0928	0.0089	0.0086	0.0033	0.0181	0.0056	0.008	0.1843
12	rs7296498	65038015	1.29	0.0334881679242526	1.84	0.0604088827715036	0.138401604108095	0.0943930257383542	0.144	0.06	0.0029	0.0023	0.0074	0.0028	0.003	0.016	0.1562	0.0049	0.0047	0.0036	0.1002	0.01	0.004	0.0046	0.003	0.137	0.0935	0.0089	0.0084	0.0033	0.0181	0.0056	0.008	0.1845
12	rs79774071	65040623	1.29	0.0334881679242526	1.84	0.0604088827715036	0.136991522727648	0.0931259515421921	0.1439	0.06	0.0029	0.0023	0.0074	0.0028	0.003	0.016	0.1562	0.0049	0.0047	0.0036	0.1002	0.01	0.004	0.0046	0.003	0.137	0.0935	0.0089	0.0084	0.0033	0.0181	0.0056	0.008	0.1845
12	rs1797688	65044814	1.29	0.0334881679242526	1.85	0.0536022520271762	0.13730412553141	0.096306275913502	0.1439	0.06	0.0029	0.0023	0.0074	0.0028	0.003	0.016	0.1562	0.0049	0.0047	0.0036	0.1002	0.01	0.004	0.0046	0.003	0.137	0.0936	0.0089	0.0084	0.0033	0.0181	0.0056	0.008	0.1845
12	rs35884286	65058975	1.29	0.0334881679242526	1.85	0.0536022520271762	0.115434565887241	0.0730826690391564	0.1437	0.0602	0.0029	0.0023	0.0072	0.0029	0.003	0.016	0.156	0.0048	0.0047	0.0037	0.1001	0.01	0.004	0.0046	0.003	0.1369	0.0939	0.009	0.0084	0.0033	0.018	0.0056	0.008	0.1844
12	rs117543282	65060313	1.29	0.0334881679242526	1.86	0.047416592333268	0.11461987737875	0.0717272723099275	0.1437	0.0602	0.0029	0.0023	0.0072	0.0029	0.003	0.016	0.156	0.0048	0.0047	0.0037	0.1001	0.01	0.004	0.0046	0.003	0.1369	0.0939	0.009	0.0084	0.0033	0.018	0.0056	0.008	0.1844
12	rs117939445	65071528	1.29	0.0334881679242526	1.86	0.047416592333268	0.100558899329696	0.0592209333887592	0.1437	0.0605	0.0029	0.0023	0.0071	0.0029	0.003	0.016	0.1558	0.0048	0.0048	0.0037	0.1	0.0101	0.004	0.0046	0.003	0.1369	0.0942	0.009	0.0084	0.0034	0.0178	0.0056	0.0079	0.1844
12	rs11175514	65079388	1.29	0.0334881679242526	1.86	0.047416592333268	0.0869904125159564	0.0565588846410579	0.1435	0.0609	0.003	0.0023	0.0069	0.0029	0.003	0.0161	0.1555	0.0047	0.0049	0.0037	0.0999	0.0101	0.004	0.0046	0.003	0.1369	0.0945	0.0091	0.0084	0.0034	0.0176	0.0056	0.0079	0.1843
12	rs59270299	65081439	1.29	0.0334881679242526	1.86	0.047416592333268	0.0862845362431465	0.0577860044362551	0.1435	0.061	0.003	0.0024	0.0069	0.0029	0.003	0.0161	0.1555	0.0047	0.0049	0.0038	0.0999	0.0101	0.004	0.0047	0.003	0.1367	0.0946	0.0091	0.0084	0.0034	0.0175	0.0056	0.0079	0.1843
12	rs508792	65082330	1.29	0.0334881679242526	1.86	0.047416592333268	0.0837045478431133	0.054201789283204	0.1436	0.0611	0.003	0.0024	0.0068	0.0029	0.003	0.0161	0.1555	0.0047	0.0049	0.0038	0.0999	0.0101	0.004	0.0047	0.003	0.1366	0.0947	0.0091	0.0084	0.0034	0.0175	0.0056	0.0079	0.1842
12	rs75145283	65087845	1.29	0.0334881679242526	1.85	0.0536022520271762	0.053402854925862	0.0320535272151164	0.1442	0.0616	0.003	0.0023	0.0062	0.0029	0.0029	0.0163	0.1556	0.0047	0.005	0.0038	0.1003	0.0103	0.004	0.0045	0.0029	0.1361	0.0955	0.0091	0.0084	0.0034	0.0175	0.0054	0.0076	0.1835
12	rs73119794	65088155	1.29	0.0334881679242526	1.87	0.04181310425502	0.0530093322342275	0.0316554863022853	0.1442	0.0616	0.003	0.0023	0.0062	0.0029	0.0029	0.0163	0.1557	0.0047	0.005	0.0038	0.1003	0.0103	0.0039	0.0045	0.0029	0.136	0.0956	0.0091	0.0084	0.0034	0.0175	0.0054	0.0076	0.1834
12	rs75606969	65089424	1.29	0.0334881679242526	1.84	0.0604088827715036	0.0517900159181635	0.0314573291534159	0.1443	0.0616	0.003	0.0023	0.0062	0.0029	0.0029	0.0163	0.1557	0.0047	0.005	0.0038	0.1003	0.0103	0.0039	0.0044	0.0029	0.136	0.0956	0.0091	0.0084	0.0034	0.0175	0.0054	0.0076	0.1834
12	rs73119796	65090056	1.29	0.0334881679242526	1.84	0.0604088827715036	0.0514379631462136	0.0312597484489833	0.1443	0.0617	0.003	0.0023	0.0062	0.0029	0.0028	0.0163	0.1557	0.0047	0.005	0.0038	0.1003	0.0103	0.0039	0.0044	0.0029	0.136	0.0957	0.0091	0.0084	0.0034	0.0174	0.0054	0.0076	0.1833
12	rs8648	65091031	1.29	0.0334881679242526	1.84	0.0604088827715036	0.0511041738641937	0.032906986185002	0.1443	0.0617	0.003	0.0023	0.0062	0.0029	0.0028	0.0163	0.1557	0.0047	0.005	0.0039	0.1003	0.0103	0.0039	0.0044	0.0029	0.1359	0.0957	0.0091	0.0084	0.0034	0.0174	0.0054	0.0076	0.1833
12	rs61932663	65091405	1.29	0.0334881679242526	1.84	0.0604088827715036	0.0505400817437503	0.0311119416207956	0.1443	0.0617	0.003	0.0023	0.0062	0.0029	0.0028	0.0163	0.1557	0.0047	0.005	0.0039	0.1003	0.0103	0.004	0.0044	0.0029	0.1359	0.0957	0.0091	0.0084	0.0034	0.0174	0.0054	0.0076	0.1833
12	rs75606268	65099183	1.29	0.0334881679242526	1.84	0.0604088827715036	0.0155215500855395	0.0338218990839475	0.1449	0.0641	0.0026	0.002	0.0062	0.0024	0.0023	0.0175	0.1552	0.0046	0.0046	0.0039	0.0992	0.0105	0.0042	0.0037	0.0025	0.1347	0.0992	0.009	0.0078	0.0034	0.0177	0.0047	0.007	0.1831
12	rs10878206	65110808	1.27	0.0473888655537761	1.84	0.0604088827715036	0.0125288555981141	0.0651093497770427	0.1452	0.0656	0.0022	0.0018	0.0061	0.0021	0.002	0.0181	0.1548	0.0044	0.0043	0.0038	0.0984	0.0106	0.0042	0.0031	0.0022	0.1347	0.1016	0.0089	0.0074	0.0034	0.0178	0.0041	0.007	0.1829
12	rs75864620	65114646	1.27	0.0473888655537761	1.84	0.0604088827715036	0.0125962726582824	0.0661364665177148	0.1452	0.0656	0.0022	0.0018	0.0061	0.0021	0.0019	0.0181	0.1548	0.0044	0.0043	0.0038	0.0984	0.0106	0.0042	0.0031	0.0022	0.1347	0.1016	0.0089	0.0074	0.0034	0.0178	0.0041	0.007	0.1829
12	rs17176610	65114763	1.27	0.0473888655537761	1.84	0.0604088827715036	0.012583994904676	0.0661364665177148	0.1452	0.0656	0.0022	0.0018	0.0061	0.0021	0.0019	0.0181	0.1548	0.0044	0.0043	0.0038	0.0984	0.0106	0.0042	0.0031	0.0022	0.1347	0.1016	0.0089	0.0074	0.0034	0.0178	0.0041	0.007	0.1829
12	rs1690278	65133644	1.27	0.0473888655537761	1.84	0.0604088827715036	0.0125962726582824	0.0665491994679272	0.1453	0.0657	0.0022	0.0018	0.0061	0.0021	0.0019	0.0181	0.1549	0.0044	0.0043	0.0038	0.0985	0.0106	0.0042	0.0031	0.0022	0.1347	0.1016	0.0089	0.0074	0.0034	0.0178	0.0041	0.007	0.1829
12	rs2620719	65143382	1.27	0.0473888655537761	1.84	0.0604088827715036	0.0135882928121396	0.0705234598699202	0.1452	0.0657	0.0022	0.0019	0.0061	0.0021	0.0019	0.0181	0.155	0.0044	0.0043	0.0037	0.0985	0.0106	0.0042	0.0031	0.0022	0.1348	0.1017	0.0089	0.0074	0.0034	0.0178	0.0041	0.007	0.1829
12	rs76114362	65151942	1.27	0.0473888655537761	1.84	0.0604088827715036	0.013601293509725	0.0715852094895178	0.1452	0.0656	0.0022	0.0019	0.0061	0.0021	0.0019	0.0181	0.155	0.0044	0.0043	0.0037	0.0985	0.0106	0.0042	0.0031	0.0022	0.135	0.1017	0.0089	0.0074	0.0034	0.0178	0.0041	0.007	0.1829
12	rs77003258	65164470	1.27	0.0473888655537761	1.84	0.0604088827715036	0.0145892593295757	0.0756067560778512	0.1451	0.0656	0.0021	0.0019	0.0061	0.0021	0.0019	0.018	0.1551	0.0044	0.0043	0.0037	0.0984	0.0106	0.0041	0.0031	0.0022	0.1351	0.1017	0.0089	0.0074	0.0033	0.0178	0.0041	0.007	0.1829
12	rs118117272	65178155	1.27	0.0473888655537761	1.84	0.0604088827715036	0.0156221815467013	0.0800894066322641	0.1451	0.0656	0.0021	0.0019	0.0061	0.0021	0.0019	0.018	0.1552	0.0044	0.0043	0.0037	0.0983	0.0106	0.0041	0.0031	0.0022	0.1352	0.1018	0.0089	0.0075	0.0033	0.0177	0.0041	0.0069	0.1829
12	rs7967781	65180093	1.27	0.0473888655537761	1.84	0.0604088827715036	0.0157450226861267	0.0824075857190502	0.1451	0.0657	0.0021	0.0019	0.0061	0.0021	0.0019	0.018	0.1552	0.0044	0.0043	0.0037	0.0983	0.0106	0.0041	0.0031	0.0022	0.1352	0.1018	0.0089	0.0075	0.0033	0.0177	0.0041	0.0069	0.183
12	rs17176792	65184236	1.27	0.0473888655537761	1.84	0.0604088827715036	0.0161768798220558	0.0821820760467997	0.1451	0.0657	0.0021	0.0019	0.0061	0.0021	0.0019	0.018	0.1552	0.0044	0.0043	0.0037	0.0983	0.0106	0.0041	0.0031	0.0022	0.1352	0.1018	0.0089	0.0075	0.0033	0.0177	0.0041	0.0069	0.183
12	rs78985826	65194793	1.27	0.0473888655537761	1.84	0.0604088827715036	0.0210944146894849	0.101563281012399	0.1451	0.0659	0.002	0.0019	0.006	0.002	0.0019	0.018	0.1552	0.0044	0.0041	0.0036	0.0984	0.0104	0.004	0.0031	0.0022	0.1354	0.1023	0.009	0.0074	0.0033	0.0177	0.0039	0.0069	0.183
12	rs17764405	65202269	1.27	0.0473888655537761	1.84	0.0604088827715036	0.0212293069898094	0.101808540055431	0.1451	0.0659	0.002	0.0019	0.006	0.002	0.0019	0.0181	0.1552	0.0044	0.004	0.0036	0.0984	0.0104	0.004	0.0031	0.0022	0.1354	0.1023	0.009	0.0075	0.0033	0.0177	0.0038	0.0069	0.183
12	rs34895146	65203978	1.27	0.0473888655537761	1.84	0.0604088827715036	0.0212473396185276	0.101890344209039	0.1451	0.0659	0.002	0.0019	0.006	0.002	0.0019	0.0181	0.1552	0.0044	0.004	0.0036	0.0984	0.0104	0.004	0.0031	0.0022	0.1354	0.1023	0.009	0.0075	0.0033	0.0177	0.0038	0.0069	0.183
12	rs76172117	65210368	1.27	0.0473888655537761	1.84	0.0604088827715036	0.0213557679290738	0.102873984975318	0.1451	0.066	0.002	0.0019	0.006	0.002	0.0019	0.0181	0.1552	0.0044	0.004	0.0036	0.0984	0.0104	0.004	0.0031	0.0022	0.1354	0.1023	0.009	0.0075	0.0033	0.0177	0.0038	0.0069	0.183
12	rs10784422	65212763	1.27	0.0473888655537761	1.84	0.0604088827715036	0.0219131333688945	0.102791874711138	0.1451	0.066	0.002	0.0019	0.006	0.002	0.0019	0.0181	0.1552	0.0044	0.004	0.0036	0.0984	0.0104	0.004	0.0031	0.0022	0.1354	0.1024	0.009	0.0075	0.0033	0.0177	0.0038	0.0069	0.1831
12	rs11175566	65214248	1.27	0.0473888655537761	1.84	0.0604088827715036	0.0218578503258504	0.103531782746475	0.1451	0.066	0.002	0.0019	0.006	0.002	0.0019	0.0181	0.1552	0.0044	0.004	0.0036	0.0984	0.0104	0.004	0.0031	0.0022	0.1354	0.1024	0.009	0.0074	0.0033	0.0177	0.0038	0.0069	0.1831
12	rs76781151	65219960	1.27	0.0473888655537761	1.84	0.0604088827715036	0.0220517820231834	0.105266221340643	0.1451	0.066	0.0019	0.0019	0.006	0.002	0.0018	0.0181	0.1553	0.0044	0.004	0.0036	0.0984	0.0104	0.004	0.0031	0.0022	0.1354	0.1024	0.009	0.0074	0.0033	0.0176	0.0038	0.0069	0.1831
12	rs61730726	65224174	1.27	0.0473888655537761	1.84	0.0604088827715036	0.022191061927297	0.107345519938824	0.1451	0.066	0.0019	0.0019	0.006	0.002	0.0018	0.0181	0.1553	0.0044	0.004	0.0036	0.0985	0.0104	0.004	0.0031	0.0021	0.1355	0.1024	0.009	0.0074	0.0033	0.0176	0.0038	0.0069	0.1831
12	rs3741740	65232699	1.27	0.0473888655537761	1.84	0.0604088827715036	0.0222283100346623	0.109020217529996	0.1451	0.066	0.0019	0.0019	0.006	0.002	0.0018	0.0181	0.1553	0.0044	0.004	0.0036	0.0985	0.0104	0.004	0.0031	0.0021	0.1355	0.1024	0.009	0.0074	0.0033	0.0176	0.0038	0.0069	0.1831
12	rs939876	65252118	1.27	0.0473888655537761	1.84	0.0604088827715036	0.0217384156217409	0.142006145387701	0.1444	0.0662	0.0018	0.0019	0.006	0.002	0.0018	0.0184	0.1558	0.0043	0.004	0.0034	0.0986	0.0104	0.0038	0.003	0.0021	0.1358	0.1029	0.009	0.0073	0.0034	0.0177	0.0036	0.0068	0.1829
12	rs35445530	65255453	1.26	0.0558850734446599	1.84	0.0604088827715036	0.0269686385810247	0.204714973065625	0.1436	0.0669	0.0017	0.002	0.0061	0.0018	0.0017	0.0191	0.1562	0.0042	0.004	0.0029	0.0984	0.0104	0.0036	0.0028	0.002	0.1362	0.1035	0.0091	0.007	0.0037	0.0178	0.0034	0.0067	0.1824
12	rs78100345	65269030	1.26	0.0558850734446599	1.84	0.0604088827715036	0.0264374161515087	0.237986995956401	0.1437	0.0671	0.0016	0.0019	0.006	0.0017	0.0014	0.0191	0.1568	0.0042	0.004	0.0027	0.0988	0.0103	0.0034	0.0024	0.0019	0.1369	0.1035	0.009	0.0067	0.0036	0.0178	0.0033	0.0066	0.1827
12	rs939875	65269047	1.26	0.0558850734446599	1.84	0.0604088827715036	0.0267446099257558	0.240647261244145	0.1436	0.0671	0.0016	0.0019	0.006	0.0017	0.0014	0.0191	0.1568	0.0042	0.004	0.0027	0.099	0.0103	0.0034	0.0024	0.0019	0.1369	0.1035	0.009	0.0067	0.0036	0.0178	0.0033	0.0066	0.1827
12	rs3741741	65270150	1.26	0.0558850734446599	1.85	0.0536022520271762	0.0325936709305195	0.245101988245849	0.1428	0.0671	0.0016	0.0019	0.006	0.0017	0.0014	0.0196	0.1568	0.0042	0.0039	0.0027	0.0988	0.0103	0.0035	0.0024	0.0019	0.1369	0.1034	0.009	0.0067	0.0036	0.0177	0.0033	0.0066	0.1838
12	rs117754169	65272906	1.26	0.0558850734446599	1.85	0.0536022520271762	0.0310072826389719	0.242537332880538	0.1425	0.0672	0.0015	0.0019	0.006	0.0017	0.0014	0.0196	0.1569	0.0041	0.0039	0.0027	0.0987	0.0103	0.0035	0.0023	0.0018	0.1371	0.1033	0.009	0.0067	0.0037	0.0176	0.0033	0.0066	0.184
12	rs7306587	65276032	1.26	0.0558850734446599	1.84	0.0604088827715036	0.025892886197005	0.23456490302724	0.1414	0.0675	0.0015	0.0019	0.006	0.0016	0.0014	0.0198	0.1572	0.004	0.004	0.0027	0.0984	0.0104	0.0035	0.0021	0.0018	0.1376	0.1029	0.009	0.0066	0.0038	0.0175	0.0033	0.0065	0.1849
12	rs11615626	65285959	1.25	0.0655389160366862	1.86	0.047416592333268	0.028009762337581	0.243539869131469	0.1399	0.0673	0.0016	0.0021	0.0065	0.0015	0.0013	0.0198	0.1575	0.0038	0.0041	0.0027	0.098	0.0104	0.0035	0.0019	0.0016	0.1385	0.1025	0.0089	0.0064	0.0037	0.0174	0.0033	0.0066	0.1864
12	rs268109	65299765	1.25	0.0655389160366862	1.88	0.0367535648830228	0.0311847643169895	0.249919729101347	0.1396	0.0675	0.0016	0.0021	0.0066	0.0015	0.0013	0.0198	0.1576	0.0038	0.0041	0.0027	0.098	0.0105	0.0035	0.0018	0.0016	0.1385	0.1023	0.0089	0.0064	0.0037	0.0174	0.0033	0.0066	0.1868
12	rs155572	65305966	1.25	0.0655389160366862	1.88	0.0367535648830228	0.0315060273040339	0.245101988245849	0.1395	0.0675	0.0016	0.0021	0.0066	0.0015	0.0013	0.0198	0.1577	0.0038	0.0041	0.0027	0.098	0.0105	0.0035	0.0018	0.0016	0.1385	0.1022	0.0089	0.0065	0.0037	0.0174	0.0033	0.0066	0.1868
12	rs117241836	65312992	1.25	0.0655389160366862	1.88	0.0367535648830228	0.0336822931098129	0.237102350661469	0.1385	0.0675	0.0016	0.0021	0.0067	0.0014	0.0012	0.0196	0.158	0.0038	0.004	0.0028	0.0981	0.0105	0.0036	0.0016	0.0016	0.1389	0.102	0.0087	0.0065	0.0037	0.0173	0.0033	0.0066	0.1876
12	rs458493	65335459	1.25	0.0655389160366862	1.95	0.0135455391204581	0.0346299198788958	0.231816804768686	0.1382	0.0675	0.0016	0.0021	0.0068	0.0013	0.0012	0.0196	0.1581	0.0037	0.004	0.0028	0.0981	0.0105	0.0036	0.0015	0.0016	0.1389	0.102	0.0087	0.0065	0.0036	0.0172	0.0034	0.0067	0.1878
12	rs432586	65337076	1.25	0.0655389160366862	1.95	0.0135455391204581	0.0381949346171515	0.2405362278737	0.1386	0.0675	0.0016	0.0021	0.0069	0.0013	0.0012	0.0196	0.1581	0.0037	0.004	0.0028	0.0977	0.0105	0.0036	0.0015	0.0017	0.139	0.1019	0.0087	0.0065	0.0037	0.0172	0.0033	0.0067	0.188
12	rs117438780	65349306	1.25	0.0655389160366862	1.95	0.0135455391204581	0.0399845499139833	0.186156916101029	0.1367	0.0673	0.0019	0.0022	0.0069	0.0014	0.0013	0.0202	0.1583	0.0037	0.0039	0.003	0.0974	0.0105	0.004	0.0013	0.0017	0.139	0.1005	0.0088	0.0065	0.0038	0.0172	0.0034	0.007	0.1891
12	rs11175603	65351992	1.25	0.0655389160366862	1.95	0.0135455391204581	0.0439302011804431	0.183612949130593	0.1363	0.0673	0.0019	0.0023	0.007	0.0014	0.0013	0.0204	0.1584	0.0037	0.0039	0.003	0.0973	0.0106	0.0041	0.0013	0.0017	0.139	0.1003	0.0089	0.0065	0.0038	0.0172	0.0034	0.0072	0.1892
12	rs17100898	65366351	1.25	0.0655389160366862	1.95	0.0135455391204581	0.0414109331330835	0.177556673590992	0.1354	0.0673	0.0022	0.0023	0.0071	0.0015	0.0014	0.0205	0.1584	0.0036	0.004	0.0031	0.0977	0.0109	0.0041	0.0012	0.0019	0.1386	0.0995	0.0089	0.0066	0.0038	0.0174	0.0033	0.0073	0.1893
12	rs7980355	65366603	1.25	0.0655389160366862	1.95	0.0135455391204581	0.0414542561498557	0.178058685953681	0.1354	0.0673	0.0022	0.0023	0.0071	0.0015	0.0014	0.0205	0.1584	0.0036	0.004	0.0031	0.0977	0.0109	0.0041	0.0012	0.0019	0.1386	0.0995	0.0089	0.0066	0.0038	0.0174	0.0033	0.0073	0.1893
12	rs11175614	65380446	1.25	0.0655389160366862	1.95	0.0135455391204581	0.041036767152014	0.172861814678099	0.1352	0.0673	0.0022	0.0023	0.0071	0.0016	0.0014	0.0205	0.1585	0.0036	0.004	0.0031	0.0977	0.011	0.0041	0.0012	0.002	0.1386	0.0993	0.0089	0.0066	0.0038	0.0174	0.0033	0.0073	0.1893
12	rs6581596	65383970	1.25	0.0655389160366862	1.95	0.0135455391204581	0.0389233693836245	0.173359190580516	0.1349	0.0673	0.0023	0.0023	0.0072	0.0016	0.0015	0.0205	0.1587	0.0036	0.004	0.0032	0.0978	0.0111	0.0041	0.0012	0.002	0.1384	0.0991	0.0089	0.0066	0.0037	0.0175	0.0033	0.0074	0.189
12	rs7953565	65384562	1.25	0.0655389160366862	1.94	0.0157887033265428	0.0250505153574705	0.14451726923519	0.133	0.0677	0.0028	0.0024	0.0072	0.0017	0.0016	0.0208	0.1582	0.0035	0.0042	0.0037	0.0986	0.011	0.0048	0.0014	0.0022	0.1382	0.0958	0.0091	0.0068	0.0044	0.0187	0.0038	0.0073	0.1884
12	rs12425149	65384706	1.24	0.0764474044013007	1.93	0.0183364304120797	0.00733733735731701	0.0911597400466434	0.1328	0.0681	0.0036	0.0027	0.007	0.0024	0.0026	0.0207	0.1584	0.0035	0.0042	0.004	0.0976	0.0111	0.0052	0.0023	0.0028	0.1345	0.0949	0.0091	0.0069	0.0047	0.019	0.0041	0.0072	0.1877
12	rs12422559	65385026	1.25	0.0655389160366862	1.93	0.0183364304120797	0.00689534069288042	0.0885125145235343	0.134	0.0688	0.0039	0.0027	0.007	0.0026	0.0027	0.021	0.1579	0.0033	0.0042	0.0043	0.0965	0.0109	0.0055	0.0024	0.003	0.1339	0.0938	0.009	0.0068	0.0051	0.0194	0.0043	0.0071	0.1873
12	rs61922628	65389598	1.25	0.0655389160366862	1.94	0.0157887033265428	0.00560827554129603	0.0984766776535603	0.1336	0.0694	0.0042	0.0027	0.0068	0.0026	0.0027	0.0209	0.1571	0.0036	0.0041	0.0045	0.096	0.0106	0.0057	0.0025	0.0032	0.1347	0.0929	0.009	0.007	0.0052	0.0195	0.0043	0.007	0.1873
12	rs7135103	65390242	1.25	0.0655389160366862	1.94	0.0157887033265428	0.00608015128045685	0.110789343161344	0.1337	0.0694	0.0042	0.0027	0.0068	0.0026	0.0027	0.0209	0.1571	0.0036	0.0041	0.0045	0.096	0.0106	0.0057	0.0025	0.0033	0.1347	0.0929	0.009	0.007	0.0052	0.0195	0.0043	0.007	0.1873
12	rs10506533	65391366	1.25	0.0655389160366862	1.94	0.0157887033265428	0.00625129563784325	0.107846881974332	0.1336	0.0695	0.0042	0.0027	0.0068	0.0026	0.0027	0.0209	0.1572	0.0036	0.0041	0.0045	0.096	0.0106	0.0057	0.0025	0.0033	0.1346	0.093	0.0091	0.007	0.0052	0.0194	0.0043	0.007	0.1873
12	rs11175619	65391905	1.25	0.0655389160366862	1.94	0.0157887033265428	0.00616169908052519	0.105100556467389	0.1336	0.0695	0.0042	0.0027	0.0068	0.0026	0.0027	0.0209	0.1572	0.0036	0.0041	0.0045	0.096	0.0106	0.0057	0.0025	0.0033	0.1345	0.093	0.009	0.007	0.0052	0.0194	0.0043	0.007	0.1874
12	rs269806	65393186	1.25	0.0655389160366862	1.94	0.0157887033265428	0.0054348138617432	0.0853618454965453	0.1337	0.0695	0.0042	0.0027	0.0068	0.0026	0.0027	0.0207	0.1573	0.0035	0.0041	0.0045	0.096	0.0106	0.0057	0.0025	0.0033	0.1343	0.0931	0.009	0.007	0.0052	0.0194	0.0043	0.007	0.1873
12	rs1838631	65397926	1.25	0.0655389160366862	1.94	0.0157887033265428	0.00364781064905411	0.0488316151113973	0.1336	0.0695	0.0042	0.0027	0.0068	0.0026	0.0027	0.0207	0.1573	0.0035	0.0041	0.0045	0.096	0.0105	0.0057	0.0025	0.0033	0.1342	0.0933	0.009	0.007	0.0052	0.0194	0.0043	0.007	0.1873
12	rs465760	65400292	1.25	0.0655389160366862	1.94	0.0157887033265428	0.00317520548160072	0.0368479397445032	0.1336	0.0694	0.0042	0.0027	0.0067	0.0027	0.0027	0.0206	0.1574	0.0035	0.0041	0.0045	0.0961	0.0105	0.0057	0.0025	0.0033	0.1342	0.0934	0.0089	0.007	0.0052	0.0194	0.0043	0.007	0.1873
12	rs269791	65403076	1.25	0.0655389160366862	1.94	0.0157887033265428	0.00229658724017432	0.0308173030052022	0.1336	0.0693	0.0042	0.0027	0.0067	0.0027	0.0027	0.0206	0.1574	0.0035	0.0042	0.0045	0.0961	0.0104	0.0057	0.0025	0.0033	0.1342	0.0936	0.0088	0.007	0.0052	0.0195	0.0043	0.007	0.1873
12	rs166570	65405314	1.25	0.0655389160366862	1.94	0.0157887033265428	0.00214695324369626	0.0361594049063466	0.1335	0.0693	0.0042	0.0027	0.0067	0.0027	0.0027	0.0205	0.1572	0.0035	0.0042	0.0045	0.0961	0.0104	0.0057	0.0027	0.0033	0.1339	0.0939	0.0088	0.007	0.0052	0.0195	0.0043	0.007	0.1873
12	rs11175628	65406133	1.25	0.0655389160366862	1.94	0.0157887033265428	0.00186429876896244	0.0279897283905579	0.1335	0.0693	0.0042	0.0027	0.0067	0.0027	0.0027	0.0205	0.1572	0.0035	0.0043	0.0045	0.0961	0.0104	0.0057	0.0027	0.0033	0.1339	0.0939	0.009	0.007	0.0052	0.0196	0.0043	0.0069	0.187
12	rs75233885	65408219	1.26	0.0558850734446599	1.94	0.0157887033265428	0.00203179800153378	0.0308663190889383	0.1334	0.0694	0.0042	0.0027	0.0065	0.0028	0.0028	0.0205	0.1573	0.0035	0.0042	0.0045	0.0964	0.0103	0.0057	0.0028	0.0035	0.1336	0.0945	0.0092	0.007	0.0052	0.0197	0.0044	0.0068	0.186
12	rs73127665	65417419	1.26	0.0558850734446599	1.94	0.0157887033265428	0.00233113407859066	0.0522603661538832	0.1334	0.0694	0.0043	0.0027	0.0064	0.0028	0.0029	0.0204	0.1574	0.0034	0.0041	0.0046	0.0967	0.0102	0.0058	0.0029	0.0036	0.1334	0.095	0.0094	0.007	0.0052	0.0198	0.0044	0.0067	0.1852
12	rs111490665	65418908	1.26	0.0558850734446599	1.94	0.0157887033265428	0.00233113407859066	0.0517024860776062	0.1334	0.0694	0.0043	0.0027	0.0064	0.0028	0.0029	0.0204	0.1574	0.0034	0.0041	0.0046	0.0967	0.0102	0.0058	0.0029	0.0036	0.1334	0.095	0.0094	0.007	0.0052	0.0198	0.0044	0.0067	0.1852
12	rs10784434	65445859	1.26	0.0558850734446599	1.93	0.0183364304120797	0.00324141342417866	0.0846763759828098	0.1333	0.0695	0.0043	0.0027	0.0063	0.0029	0.0029	0.0203	0.1575	0.0034	0.0041	0.0046	0.097	0.0101	0.0058	0.003	0.0037	0.1332	0.0954	0.0095	0.007	0.0052	0.0199	0.0045	0.0066	0.1844
12	rs6581601	65454051	1.28	0.0399545156677779	1.94	0.0157887033265428	0.00927738246106916	0.155293550685093	0.1321	0.0711	0.0043	0.0036	0.0052	0.0031	0.003	0.0204	0.1579	0.0033	0.0039	0.0047	0.0978	0.0096	0.0058	0.0032	0.0039	0.1332	0.096	0.0101	0.0072	0.0051	0.0201	0.0052	0.0061	0.1811
12	rs34105816	65462623	1.28	0.0399545156677779	1.94	0.0157887033265428	0.00950382394433928	0.149776079071407	0.1321	0.071	0.0042	0.0036	0.0052	0.0031	0.0029	0.0204	0.1584	0.0033	0.0038	0.0047	0.0979	0.0095	0.0057	0.0031	0.0038	0.133	0.0964	0.0101	0.0072	0.0051	0.0201	0.0052	0.0061	0.181
12	rs61924762	65463260	1.28	0.0399545156677779	1.93	0.0183364304120797	0.00937532627740587	0.152621024875718	0.1321	0.071	0.0042	0.0036	0.0052	0.0031	0.0029	0.0204	0.1584	0.0033	0.0038	0.0047	0.0979	0.0095	0.0057	0.0031	0.0038	0.1331	0.0964	0.0101	0.0072	0.005	0.0201	0.0052	0.0061	0.181
12	rs7306391	65487535	1.28	0.0399545156677779	1.93	0.0183364304120797	0.011174474467625	0.183409950093433	0.1321	0.071	0.0042	0.0035	0.0052	0.0031	0.0029	0.0204	0.1588	0.0033	0.0038	0.0047	0.098	0.0095	0.0057	0.0031	0.0037	0.133	0.0967	0.01	0.0072	0.005	0.02	0.0051	0.006	0.1809
12	rs7309476	65487695	1.28	0.0399545156677779	1.93	0.0183364304120797	0.0110570484374833	0.179265510456408	0.1321	0.071	0.0042	0.0035	0.0052	0.0031	0.0029	0.0204	0.1588	0.0033	0.0038	0.0047	0.098	0.0095	0.0057	0.0031	0.0037	0.133	0.0967	0.01	0.0072	0.005	0.02	0.0051	0.006	0.1809
12	rs73131206	65488102	1.28	0.0399545156677779	1.93	0.0183364304120797	0.0107757370254436	0.171670142682555	0.1321	0.071	0.0042	0.0035	0.0051	0.0031	0.0029	0.0204	0.1588	0.0033	0.0038	0.0047	0.098	0.0095	0.0057	0.0031	0.0037	0.133	0.0967	0.01	0.0072	0.005	0.02	0.0051	0.006	0.1809
12	rs117105531	65501698	1.28	0.0399545156677779	1.93	0.0183364304120797	0.0112815227544142	0.194895131615151	0.132	0.0708	0.0042	0.0036	0.0051	0.0032	0.003	0.0205	0.1587	0.0033	0.0038	0.0046	0.0979	0.0095	0.0057	0.0033	0.0038	0.1328	0.0967	0.0101	0.0074	0.005	0.02	0.0051	0.0059	0.181
12	rs12810270	65502458	1.28	0.0399545156677779	1.93	0.0183364304120797	0.0115438825408385	0.20124914548629	0.132	0.0708	0.0042	0.0036	0.0051	0.0033	0.003	0.0205	0.1587	0.0033	0.0038	0.0046	0.0979	0.0095	0.0057	0.0033	0.0038	0.1328	0.0967	0.0101	0.0074	0.005	0.02	0.0051	0.0059	0.181
12	rs1466828	65503954	1.28	0.0399545156677779	1.93	0.0183364304120797	0.0115553924302033	0.204083351998169	0.132	0.0707	0.0042	0.0036	0.0051	0.0033	0.003	0.0205	0.1587	0.0033	0.0038	0.0045	0.098	0.0095	0.0056	0.0033	0.0038	0.1328	0.0967	0.0101	0.0074	0.005	0.02	0.0051	0.0059	0.181
12	rs117769652	65516803	1.28	0.0399545156677779	1.93	0.0183364304120797	0.0138434782205776	0.244766980620074	0.1321	0.0705	0.0042	0.0036	0.005	0.0034	0.0031	0.0205	0.1586	0.0033	0.0037	0.0044	0.0981	0.0095	0.0056	0.0033	0.0039	0.1327	0.0966	0.0102	0.0074	0.005	0.02	0.0052	0.0058	0.1812
12	rs2173458	65518773	1.28	0.0399545156677779	1.93	0.0183364304120797	0.0142631963710804	0.249245701260408	0.1321	0.0705	0.0043	0.0036	0.005	0.0034	0.0031	0.0205	0.1585	0.0033	0.0037	0.0044	0.0981	0.0095	0.0056	0.0034	0.0039	0.1327	0.0965	0.0102	0.0074	0.005	0.02	0.0051	0.0058	0.1814
12	rs4762079	65523392	1.28	0.0399545156677779	1.93	0.0183364304120797	0.0155000485622361	0.243316969283838	0.1319	0.0705	0.0043	0.0038	0.005	0.0035	0.0032	0.0205	0.1585	0.0032	0.0037	0.0044	0.0981	0.0095	0.0056	0.0034	0.0039	0.1327	0.0965	0.0103	0.0074	0.005	0.0199	0.0052	0.0058	0.1812
12	rs11175654	65526119	1.28	0.0399545156677779	1.93	0.0183364304120797	0.0168066799321978	0.257031619075699	0.1318	0.0705	0.0043	0.0038	0.0049	0.0035	0.0033	0.0205	0.1586	0.0032	0.0036	0.0044	0.0981	0.0095	0.0056	0.0034	0.0039	0.1327	0.0964	0.0103	0.0074	0.005	0.0199	0.0052	0.0058	0.1811
12	rs79294131	65534513	1.28	0.0399545156677779	1.93	0.0183364304120797	0.0209869479307857	0.307902109894629	0.1317	0.0704	0.0044	0.0039	0.0049	0.0036	0.0034	0.0204	0.1586	0.0032	0.0036	0.0045	0.0981	0.0095	0.0057	0.0034	0.004	0.1326	0.0963	0.0104	0.0074	0.0051	0.0199	0.0052	0.0059	0.181
12	rs6581612	65534624	1.28	0.0399545156677779	1.86	0.047416592333268	0.0211303252028612	0.31042170516544	0.1317	0.0704	0.0044	0.0039	0.0049	0.0036	0.0034	0.0204	0.1586	0.0032	0.0036	0.0045	0.0981	0.0095	0.0057	0.0034	0.004	0.1326	0.0963	0.0104	0.0074	0.0051	0.0199	0.0052	0.0059	0.181
12	rs7138233	65542654	1.28	0.0399545156677779	1.85	0.0536022520271762	0.020080755696445	0.310902321078217	0.1318	0.0704	0.0044	0.0039	0.0049	0.0036	0.0034	0.0204	0.1586	0.0032	0.0036	0.0045	0.098	0.0095	0.0057	0.0034	0.004	0.1325	0.0963	0.0104	0.0074	0.0051	0.0199	0.0053	0.0059	0.1809
12	rs77327145	65544950	1.28	0.0399545156677779	1.84	0.0604088827715036	0.0190862179279808	0.300023504892742	0.1318	0.0704	0.0044	0.0039	0.0049	0.0036	0.0034	0.0204	0.1586	0.0032	0.0036	0.0045	0.098	0.0095	0.0057	0.0034	0.004	0.1325	0.0963	0.0104	0.0074	0.0051	0.0199	0.0053	0.0059	0.1809
12	rs6581617	65592085	1.28	0.0399545156677779	1.84	0.0604088827715036	0.0188205687528336	0.330183462467685	0.1319	0.0703	0.0044	0.004	0.0048	0.0036	0.0037	0.0204	0.1587	0.0032	0.0036	0.0045	0.0979	0.0095	0.0057	0.0034	0.0041	0.1324	0.0963	0.0103	0.0075	0.0051	0.0199	0.0054	0.0059	0.1804
12	rs74809372	65594504	1.28	0.0399545156677779	1.83	0.0678757074061657	0.0167307749585101	0.308021951719163	0.1318	0.0703	0.0044	0.004	0.0048	0.0036	0.0037	0.0203	0.1587	0.0033	0.0036	0.0045	0.0979	0.0095	0.0056	0.0034	0.0041	0.1324	0.0963	0.0103	0.0075	0.0051	0.0199	0.0054	0.0059	0.1804
12	rs12823258	65600807	1.28	0.0399545156677779	1.82	0.0760422202337298	0.0175718349916092	0.295870434343959	0.1318	0.0703	0.0044	0.004	0.0049	0.0036	0.0037	0.0203	0.1587	0.0033	0.0036	0.0045	0.0979	0.0095	0.0056	0.0034	0.0041	0.1324	0.0963	0.0103	0.0075	0.0051	0.0198	0.0055	0.0059	0.1804
12	rs11175678	65604694	1.28	0.0399545156677779	1.82	0.0760422202337298	0.0156365966456636	0.269022860928365	0.1318	0.0702	0.0044	0.004	0.0051	0.0036	0.0037	0.0204	0.1586	0.0034	0.0036	0.0046	0.0978	0.0096	0.0056	0.0034	0.0041	0.1323	0.0963	0.0103	0.0075	0.0052	0.0197	0.0055	0.006	0.1803
12	rs61923521	65609390	1.28	0.0399545156677779	1.82	0.0760422202337298	0.0155287221470027	0.265693967193314	0.1318	0.0702	0.0044	0.004	0.0052	0.0036	0.0037	0.0204	0.1586	0.0034	0.0036	0.0046	0.0978	0.0096	0.0056	0.0034	0.0041	0.1323	0.0963	0.0103	0.0075	0.0052	0.0197	0.0055	0.006	0.1803
12	rs11610822	65612499	1.28	0.0399545156677779	1.82	0.0760422202337298	0.0157958106979952	0.27236458532069	0.1318	0.0703	0.0044	0.004	0.0052	0.0036	0.0037	0.0203	0.1586	0.0034	0.0036	0.0046	0.0978	0.0096	0.0056	0.0034	0.0041	0.1323	0.0963	0.0103	0.0075	0.0052	0.0197	0.0055	0.006	0.1803
12	rs79700278	65625955	1.28	0.0399545156677779	1.83	0.0678757074061657	0.013355857071386	0.23842971495909	0.1317	0.0702	0.0044	0.004	0.0052	0.0036	0.0037	0.0203	0.1585	0.0034	0.0036	0.0046	0.0978	0.0096	0.0056	0.0034	0.0041	0.1323	0.0963	0.0103	0.0075	0.0052	0.0197	0.0055	0.006	0.1803
12	rs1108783	65642763	1.28	0.0399545156677779	1.83	0.0678757074061657	0.0112758694959862	0.223202115815338	0.1317	0.0702	0.0044	0.004	0.0052	0.0036	0.0038	0.0203	0.1585	0.0034	0.0036	0.0047	0.0977	0.0096	0.0055	0.0034	0.0041	0.1323	0.0964	0.0103	0.0076	0.0052	0.0196	0.0055	0.006	0.1804
12	rs73117767	65656537	1.28	0.0399545156677779	1.81	0.0849480383532209	0.00995381016720177	0.216408881536101	0.1316	0.0702	0.0044	0.004	0.0052	0.0036	0.0038	0.0204	0.1585	0.0034	0.0037	0.0046	0.0977	0.0096	0.0054	0.0034	0.0042	0.1323	0.0964	0.0103	0.0076	0.0052	0.0195	0.0055	0.006	0.1805
12	rs7311272	65658841	1.28	0.0399545156677779	1.81	0.0849480383532209	0.00974961776556674	0.223202115815338	0.1316	0.0702	0.0044	0.004	0.0052	0.0036	0.0038	0.0204	0.1585	0.0034	0.0037	0.0046	0.0977	0.0097	0.0054	0.0034	0.0042	0.1323	0.0964	0.0103	0.0076	0.0052	0.0195	0.0054	0.0059	0.1805
12	rs4762092	65667066	1.28	0.0399545156677779	1.81	0.0849480383532209	0.0109792817636509	0.220282308031626	0.1311	0.0703	0.0045	0.0041	0.005	0.0037	0.0039	0.0203	0.1584	0.0038	0.0037	0.0047	0.0974	0.0098	0.0053	0.0033	0.0043	0.1318	0.0968	0.0103	0.0079	0.0052	0.0192	0.0056	0.0059	0.1807
12	rs73318406	65669150	1.28	0.0399545156677779	1.81	0.0849480383532209	0.0134458943180132	0.239315944137995	0.131	0.0703	0.0045	0.0042	0.005	0.0037	0.004	0.0203	0.1584	0.0038	0.0038	0.0047	0.0973	0.0098	0.0052	0.0033	0.0043	0.1317	0.0969	0.0103	0.008	0.0052	0.0191	0.0056	0.0059	0.1807
12	rs1344945	65675628	1.28	0.0399545156677779	1.81	0.0849480383532209	0.0156293878707673	0.204820306571179	0.1309	0.0706	0.0046	0.0042	0.005	0.0038	0.0039	0.0203	0.1585	0.004	0.0038	0.0047	0.0968	0.0097	0.0053	0.0032	0.0043	0.1314	0.0967	0.0104	0.0081	0.0052	0.019	0.0056	0.006	0.1806
12	rs11175713	65677148	1.28	0.0399545156677779	1.81	0.0849480383532209	0.01508163649801	0.178862923126059	0.131	0.0706	0.0046	0.0042	0.005	0.0038	0.0039	0.0203	0.1585	0.004	0.0039	0.0047	0.0967	0.0097	0.0053	0.0032	0.0043	0.1313	0.0967	0.0104	0.0081	0.0052	0.019	0.0057	0.006	0.1806
12	rs116977231	65686882	1.29	0.0334881679242526	1.82	0.0760422202337298	0.0152013295830076	0.159429859138045	0.131	0.0706	0.0047	0.0042	0.0049	0.0039	0.004	0.0204	0.1587	0.0041	0.004	0.0046	0.0967	0.0096	0.0054	0.0031	0.0044	0.1307	0.0966	0.0105	0.0082	0.0052	0.019	0.0057	0.006	0.1805
12	rs73119404	65691696	1.29	0.0334881679242526	1.82	0.0760422202337298	0.0154428185991502	0.166049143259399	0.1311	0.0706	0.0047	0.0041	0.0048	0.0039	0.004	0.0205	0.1588	0.0041	0.004	0.0046	0.0967	0.0095	0.0055	0.0031	0.0044	0.1305	0.0966	0.0104	0.0082	0.0052	0.019	0.0057	0.006	0.1805
12	rs76997872	65715189	1.29	0.0334881679242526	1.85	0.0536022520271762	0.0172984699091847	0.16624526045563	0.131	0.0705	0.0047	0.0041	0.0048	0.004	0.004	0.0206	0.1589	0.0041	0.004	0.0046	0.0967	0.0095	0.0055	0.0031	0.0044	0.1303	0.0966	0.0105	0.0083	0.0051	0.0191	0.0057	0.006	0.1806
12	rs73119427	65715884	1.29	0.0334881679242526	1.85	0.0536022520271762	0.0173840465637702	0.16624526045563	0.131	0.0705	0.0047	0.0041	0.0048	0.004	0.004	0.0206	0.1589	0.0041	0.004	0.0045	0.0967	0.0095	0.0055	0.0031	0.0044	0.1303	0.0966	0.0105	0.0083	0.0051	0.0191	0.0057	0.006	0.1805
12	rs17178006	65718299	1.29	0.0334881679242526	1.85	0.0536022520271762	0.0174855819029614	0.165167622530946	0.131	0.0705	0.0047	0.0041	0.0048	0.004	0.004	0.0206	0.1589	0.0041	0.004	0.0045	0.0967	0.0095	0.0055	0.0031	0.0044	0.1303	0.0966	0.0105	0.0083	0.0051	0.0191	0.0057	0.006	0.1805
12	rs79413617	65727258	1.29	0.0334881679242526	1.85	0.0536022520271762	0.0180237776554531	0.163994830110435	0.131	0.0705	0.0047	0.0041	0.0048	0.004	0.004	0.0206	0.1589	0.0041	0.0041	0.0045	0.0967	0.0095	0.0055	0.0031	0.0044	0.1302	0.0966	0.0105	0.0083	0.0051	0.019	0.0057	0.006	0.1806
12	rs66798050	65729263	1.29	0.0334881679242526	1.85	0.0536022520271762	0.018103933232364	0.163702091825455	0.131	0.0705	0.0047	0.0041	0.0048	0.004	0.004	0.0206	0.1589	0.0041	0.0041	0.0045	0.0967	0.0095	0.0055	0.0031	0.0044	0.1302	0.0966	0.0105	0.0083	0.0051	0.019	0.0057	0.006	0.1806
12	rs10878261	65732301	1.29	0.0334881679242526	1.85	0.0536022520271762	0.0182165881035522	0.163897230217901	0.131	0.0705	0.0047	0.0041	0.0048	0.004	0.004	0.0206	0.1589	0.0041	0.0041	0.0045	0.0967	0.0095	0.0055	0.0031	0.0044	0.1302	0.0966	0.0105	0.0083	0.0051	0.019	0.0057	0.006	0.1806
12	rs76033098	65758969	1.29	0.0334881679242526	1.85	0.0536022520271762	0.0373682669967539	0.139234831209988	0.1309	0.0703	0.0048	0.0039	0.0047	0.0039	0.0038	0.0209	0.1591	0.0043	0.0043	0.0045	0.0968	0.0095	0.0057	0.0029	0.0047	0.1286	0.0965	0.0105	0.0085	0.0051	0.0188	0.0058	0.0061	0.1815
12	rs17101297	65774391	1.29	0.0334881679242526	1.85	0.0536022520271762	0.0442466247713101	0.143399242274283	0.1309	0.0704	0.0048	0.0039	0.0047	0.0039	0.0039	0.0209	0.1591	0.0043	0.0043	0.0045	0.0967	0.0095	0.0057	0.0029	0.0049	0.1283	0.0965	0.0106	0.0085	0.0051	0.0187	0.0058	0.0061	0.1816
12	rs10506525	65783378	1.29	0.0334881679242526	1.84	0.0604088827715036	0.0446405355754787	0.148360828589878	0.1309	0.0702	0.0048	0.0039	0.0047	0.0039	0.0039	0.0209	0.1591	0.0043	0.0043	0.0045	0.0967	0.0095	0.0057	0.0029	0.0049	0.1283	0.0965	0.0106	0.0085	0.0051	0.0188	0.0058	0.0061	0.1817
12	rs73119489	65784001	1.29	0.0334881679242526	1.84	0.0604088827715036	0.0445949628622256	0.146575137116279	0.1309	0.0702	0.0048	0.0039	0.0047	0.0039	0.0039	0.0209	0.1591	0.0043	0.0043	0.0045	0.0967	0.0095	0.0057	0.0029	0.0049	0.1283	0.0965	0.0106	0.0085	0.0051	0.0188	0.0058	0.0061	0.1817
12	rs116974349	65823190	1.29	0.0334881679242526	1.85	0.0536022520271762	0.0359744609483776	0.142469961976645	0.1309	0.0702	0.0047	0.0039	0.0047	0.0039	0.0038	0.0209	0.1589	0.0043	0.0044	0.0046	0.0969	0.0094	0.0058	0.003	0.0048	0.1284	0.0966	0.0106	0.0085	0.0051	0.0187	0.0058	0.0062	0.1817
12	rs1494508	65842258	1.29	0.0334881679242526	1.87	0.04181310425502	0.0341854125548751	0.143957862252959	0.1308	0.0702	0.0046	0.0039	0.0047	0.0039	0.0038	0.0209	0.1588	0.0043	0.0045	0.0045	0.097	0.0094	0.0058	0.0031	0.0048	0.1284	0.0966	0.0106	0.0085	0.005	0.0187	0.0059	0.0062	0.1818
12	rs80014960	65855770	1.29	0.0334881679242526	1.87	0.04181310425502	0.0352331397171212	0.117800852466429	0.1308	0.0702	0.0046	0.0038	0.0046	0.0038	0.0037	0.0208	0.1586	0.0043	0.0045	0.0045	0.0972	0.0093	0.0059	0.0031	0.0048	0.1287	0.0966	0.0106	0.0082	0.005	0.0186	0.006	0.0062	0.1821
12	rs61921506	65856899	1.29	0.0334881679242526	1.87	0.04181310425502	0.0352460530177793	0.117973900030531	0.1308	0.0702	0.0046	0.0038	0.0046	0.0038	0.0037	0.0208	0.1586	0.0043	0.0045	0.0045	0.0972	0.0093	0.0059	0.0031	0.0048	0.1287	0.0966	0.0106	0.0082	0.005	0.0186	0.006	0.0062	0.1821
12	rs117419899	65887964	1.3	0.0278985669207799	1.88	0.0367535648830228	0.0439001463448159	0.118580322134213	0.1305	0.0702	0.0045	0.0037	0.0047	0.0038	0.0037	0.0207	0.1584	0.0042	0.0046	0.0045	0.0974	0.0093	0.006	0.003	0.0049	0.1291	0.0965	0.0107	0.0082	0.0049	0.0186	0.0061	0.0063	0.1823
12	rs11175789	65894817	1.3	0.0278985669207799	1.88	0.0367535648830228	0.0631335533376099	0.116247754989943	0.1301	0.0702	0.0044	0.0036	0.0047	0.0038	0.0036	0.0207	0.1581	0.0041	0.0047	0.0045	0.0978	0.0092	0.0061	0.0029	0.005	0.1295	0.0963	0.0107	0.008	0.0049	0.0186	0.0061	0.0063	0.1824
12	rs79487293	65905126	1.3	0.0278985669207799	1.88	0.0367535648830228	0.062674593319344	0.145732010383225	0.1295	0.0701	0.0046	0.0033	0.0048	0.004	0.0038	0.0207	0.1577	0.0039	0.0047	0.0044	0.0978	0.0092	0.0064	0.0032	0.0049	0.1301	0.0962	0.0108	0.0078	0.005	0.0187	0.0064	0.0063	0.1823
12	rs11175792	65905668	1.3	0.0278985669207799	1.88	0.0367535648830228	0.07254971140468	0.133118058492342	0.1295	0.0702	0.0046	0.0033	0.0048	0.004	0.0038	0.0207	0.1578	0.0039	0.0047	0.0043	0.0979	0.0092	0.0065	0.0032	0.0049	0.1301	0.0963	0.0108	0.0078	0.005	0.0186	0.0064	0.0063	0.1823
12	rs11175799	65917502	1.3	0.0278985669207799	1.88	0.0367535648830228	0.0952222935292229	0.243762834060844	0.1293	0.0702	0.0046	0.0033	0.0047	0.0041	0.0039	0.0206	0.1578	0.0039	0.0046	0.0043	0.0976	0.0089	0.0066	0.0033	0.0049	0.1299	0.0961	0.0109	0.0077	0.005	0.0185	0.0065	0.0062	0.1825
12	rs117631785	65923839	1.31	0.0230977109933789	1.88	0.0367535648830228	0.127392998380807	0.323596878928943	0.1287	0.0701	0.0047	0.0034	0.0048	0.0041	0.0039	0.0206	0.1576	0.0039	0.0046	0.0044	0.0977	0.0089	0.0067	0.0033	0.0051	0.1301	0.0958	0.0109	0.0077	0.0051	0.0184	0.0067	0.0062	0.1828
12	rs12811976	65926735	1.31	0.0230977109933789	1.89	0.0322004798625665	0.198904449745448	0.327129283155808	0.1274	0.0698	0.005	0.0035	0.0048	0.0041	0.004	0.0205	0.157	0.0039	0.0045	0.0046	0.0979	0.0089	0.007	0.0034	0.0054	0.1305	0.0954	0.0109	0.0077	0.0053	0.0181	0.0072	0.0061	0.1835
12	rs12820090	65928304	1.32	0.0190014594100302	1.89	0.0322004798625665	0.404227336919931	0.437160205110275	0.1257	0.0694	0.0053	0.0038	0.0049	0.004	0.004	0.0204	0.1562	0.0038	0.0043	0.005	0.0981	0.0089	0.0073	0.0035	0.0058	0.131	0.0949	0.0109	0.0077	0.0055	0.0177	0.0078	0.006	0.1844
12	rs17101421	65930145	1.31	0.0230977109933789	1.88	0.0367535648830228	0.979899632234631	0.805760360672377	0.1245	0.0677	0.0064	0.004	0.0051	0.004	0.0042	0.0197	0.1583	0.0037	0.0041	0.0053	0.0981	0.0088	0.008	0.0035	0.0063	0.1315	0.0941	0.0113	0.0075	0.0058	0.0167	0.0083	0.0057	0.1835
12	rs2245225	65930654	1.31	0.0230977109933789	1.88	0.0367535648830228	1.04580505198066	0.795511311557865	0.1245	0.0677	0.0064	0.0042	0.0051	0.0041	0.0043	0.0197	0.1581	0.0037	0.0041	0.0053	0.0978	0.0088	0.0079	0.0035	0.0064	0.1315	0.094	0.0113	0.0075	0.0058	0.0168	0.0083	0.0057	0.1835
12	rs10467077	65932627	1.31	0.0230977109933789	1.88	0.0367535648830228	1.14905387114849	0.837907647954728	0.1244	0.0676	0.0064	0.0042	0.0052	0.0041	0.0043	0.0197	0.158	0.0037	0.0041	0.0054	0.0977	0.0088	0.008	0.0035	0.0065	0.1316	0.094	0.0113	0.0075	0.0058	0.0168	0.0085	0.0058	0.1835
12	rs11837155	65935024	1.31	0.0230977109933789	1.89	0.0322004798625665	1.2608866640502	0.918050797333443	0.1243	0.0676	0.0064	0.0042	0.0052	0.0041	0.0043	0.0196	0.1581	0.0037	0.0041	0.0056	0.0975	0.0088	0.0081	0.0035	0.0066	0.1316	0.0938	0.0113	0.0074	0.0059	0.0167	0.0086	0.0058	0.1833
12	rs77524568	65937039	1.31	0.0230977109933789	1.89	0.0322004798625665	2.36854051062814	1.0138830908215	0.1243	0.0673	0.0066	0.0042	0.0051	0.004	0.0044	0.0189	0.1573	0.0035	0.0041	0.0056	0.0981	0.0088	0.0082	0.0039	0.0074	0.1321	0.0918	0.0113	0.007	0.006	0.0166	0.009	0.006	0.1843
12	rs2255312	65940039	1.3	0.0278985669207799	1.89	0.0322004798625665	2.7739345777287	1.21998405506176	0.1243	0.0673	0.0067	0.0044	0.005	0.0042	0.0044	0.0186	0.1568	0.0034	0.0041	0.0059	0.098	0.0086	0.0082	0.004	0.0078	0.1323	0.0915	0.0113	0.0069	0.0061	0.0163	0.0092	0.006	0.1848
12	rs77085299	65980433	1.3	0.0278985669207799	1.88	0.0367535648830228	3.06918679072194	1.49576884364295	0.1257	0.0674	0.007	0.0044	0.0049	0.0041	0.0044	0.0187	0.1556	0.0033	0.0041	0.0062	0.0975	0.0084	0.0085	0.0041	0.008	0.1328	0.0906	0.0114	0.0064	0.0063	0.0161	0.0092	0.0059	0.185
12	rs4301828	65983158	1.3	0.0278985669207799	1.88	0.0367535648830228	3.07972414958284	1.50504799362707	0.1258	0.0674	0.007	0.0045	0.0049	0.0041	0.0044	0.0187	0.1556	0.0033	0.0041	0.0062	0.0974	0.0084	0.0085	0.0041	0.008	0.1328	0.0906	0.0114	0.0064	0.0063	0.0161	0.0093	0.0059	0.185
12	rs10784482	65991966	1.3	0.0278985669207799	1.88	0.0367535648830228	3.10655880160233	1.60440355113094	0.1258	0.0674	0.0071	0.0045	0.0049	0.0041	0.0044	0.0187	0.1551	0.0033	0.0041	0.0063	0.0975	0.0084	0.0086	0.0042	0.008	0.1329	0.0902	0.0113	0.0064	0.0064	0.0161	0.0094	0.0059	0.1851
12	rs12309954	65995226	1.3	0.0278985669207799	1.88	0.0367535648830228	3.10821431613128	1.62160818069263	0.1258	0.0674	0.0071	0.0045	0.0049	0.0041	0.0044	0.0187	0.155	0.0033	0.0041	0.0063	0.0976	0.0084	0.0086	0.0042	0.008	0.1329	0.0903	0.0113	0.0064	0.0064	0.0161	0.0094	0.0059	0.1851
12	rs61921552	66017506	1.3	0.0278985669207799	1.89	0.0322004798625665	2.98451166127772	1.69000186149437	0.1252	0.0676	0.0071	0.0045	0.0049	0.0042	0.0044	0.0186	0.1551	0.0033	0.0041	0.0065	0.0979	0.0083	0.0086	0.0041	0.0079	0.1327	0.0908	0.0113	0.0063	0.0064	0.0162	0.0093	0.0059	0.1848
12	rs10459262	66021995	1.3	0.0278985669207799	1.89	0.0322004798625665	2.97293868336511	1.69770503104276	0.125	0.0676	0.0072	0.0045	0.0049	0.0042	0.0044	0.0186	0.1552	0.0033	0.0041	0.0066	0.0979	0.0083	0.0086	0.004	0.0079	0.1327	0.0909	0.0113	0.0063	0.0064	0.0162	0.0093	0.0059	0.1849
12	rs17225357	66023581	1.3	0.0278985669207799	1.89	0.0322004798625665	2.98023315903268	1.69893101602217	0.125	0.0676	0.0072	0.0045	0.0049	0.0042	0.0044	0.0186	0.1552	0.0033	0.0041	0.0066	0.0979	0.0083	0.0086	0.004	0.0079	0.1326	0.0909	0.0113	0.0063	0.0064	0.0162	0.0093	0.0059	0.1849
12	rs12367873	66025233	1.3	0.0278985669207799	1.89	0.0322004798625665	3.05422398168166	1.70874362516943	0.1249	0.0676	0.0072	0.0044	0.0049	0.0043	0.0044	0.0186	0.1552	0.0033	0.0041	0.0066	0.0979	0.0083	0.0086	0.004	0.0079	0.1326	0.0909	0.0113	0.0063	0.0064	0.0162	0.0093	0.0059	0.1849
12	rs7295767	66028857	1.3	0.0278985669207799	1.89	0.0322004798625665	3.04282593257015	1.70208415302397	0.1249	0.0676	0.0072	0.0044	0.0049	0.0043	0.0044	0.0185	0.1552	0.0033	0.0041	0.0066	0.0979	0.0083	0.0086	0.004	0.008	0.1326	0.0909	0.0114	0.0063	0.0064	0.0162	0.0093	0.0059	0.1849
12	rs118190704	66032188	1.3	0.0278985669207799	1.88	0.0367535648830228	3.09268796058267	1.70050747584111	0.1246	0.0676	0.0072	0.0045	0.0049	0.0043	0.0044	0.0185	0.155	0.0033	0.0041	0.0066	0.0978	0.0083	0.0086	0.004	0.008	0.1325	0.0911	0.0114	0.0063	0.0064	0.0162	0.0094	0.006	0.185
12	rs73314241	66032925	1.3	0.0278985669207799	1.89	0.0322004798625665	3.09306948713352	1.70155856982679	0.1246	0.0676	0.0072	0.0045	0.0049	0.0043	0.0044	0.0185	0.155	0.0033	0.0041	0.0066	0.0978	0.0083	0.0086	0.004	0.008	0.1325	0.0911	0.0114	0.0063	0.0064	0.0162	0.0094	0.006	0.185
12	rs79544883	66036250	1.3	0.0278985669207799	1.9	0.0281172319502089	3.10885112015411	1.7045371934353	0.1245	0.0676	0.0072	0.0045	0.0049	0.0043	0.0044	0.0185	0.155	0.0033	0.0041	0.0066	0.0978	0.0083	0.0086	0.004	0.008	0.1325	0.0911	0.0113	0.0063	0.0064	0.0162	0.0094	0.006	0.185
12	rs4762112	66036340	1.3	0.0278985669207799	1.89	0.0322004798625665	3.14061137580809	1.72295164896772	0.1245	0.0676	0.0072	0.0045	0.0049	0.0043	0.0044	0.0185	0.155	0.0033	0.0041	0.0066	0.0979	0.0083	0.0087	0.004	0.008	0.1325	0.0911	0.0113	0.0063	0.0064	0.0161	0.0094	0.006	0.185
12	rs79292940	66045755	1.3	0.0278985669207799	1.89	0.0322004798625665	3.1806659909959	1.73278461969636	0.1244	0.0676	0.0071	0.0046	0.0049	0.0043	0.0044	0.0185	0.155	0.0033	0.0041	0.0066	0.098	0.0083	0.0088	0.004	0.008	0.1326	0.0911	0.0113	0.0062	0.0064	0.0161	0.0094	0.006	0.185
12	rs12318212	66049019	1.3	0.0278985669207799	1.89	0.0322004798625665	3.1879758943558	1.73296028335651	0.1244	0.0676	0.0071	0.0046	0.0049	0.0042	0.0043	0.0184	0.1549	0.0033	0.0041	0.0066	0.098	0.0083	0.0088	0.004	0.008	0.1328	0.091	0.0113	0.0062	0.0065	0.0161	0.0094	0.006	0.185
12	rs11175850	66057852	1.3	0.0278985669207799	1.9	0.0281172319502089	3.21289104610437	1.7410436403459	0.1244	0.0677	0.0071	0.0046	0.0049	0.0042	0.0043	0.0184	0.1549	0.0033	0.0041	0.0066	0.098	0.0083	0.0088	0.004	0.008	0.1327	0.091	0.0113	0.0062	0.0065	0.0161	0.0094	0.006	0.185
12	rs117772557	66074273	1.3	0.0278985669207799	1.89	0.0322004798625665	3.24959308817574	2.27719877430927	0.1183	0.0667	0.0077	0.0043	0.0046	0.0042	0.0042	0.0184	0.1553	0.0032	0.0041	0.0075	0.0986	0.008	0.0091	0.0048	0.0078	0.1315	0.0974	0.0113	0.0057	0.0064	0.0147	0.0093	0.006	0.1869
12	rs10878314	66078299	1.3	0.0278985669207799	1.9	0.0281172319502089	3.20068341823278	2.32046755804573	0.1184	0.0667	0.0077	0.0043	0.0046	0.0042	0.0041	0.0183	0.1553	0.0032	0.0041	0.0074	0.0986	0.0078	0.0091	0.0048	0.0077	0.1318	0.0975	0.0113	0.0055	0.0064	0.0147	0.0093	0.006	0.1876
12	rs2358826	66079544	1.3	0.0278985669207799	1.9	0.0281172319502089	3.11687806893086	2.28558889391805	0.1186	0.0667	0.0077	0.0043	0.0046	0.0042	0.0041	0.0182	0.1555	0.0032	0.0041	0.0074	0.0984	0.0078	0.009	0.0048	0.0077	0.1318	0.0975	0.0112	0.0055	0.0064	0.0147	0.0093	0.006	0.1875
12	rs117869580	66081782	1.3	0.0278985669207799	1.9	0.0281172319502089	3.10885112015411	2.30712913081159	0.1186	0.0667	0.0077	0.0043	0.0046	0.0042	0.0041	0.018	0.1554	0.0032	0.0041	0.0074	0.0985	0.0078	0.009	0.0048	0.0077	0.132	0.0975	0.0112	0.0055	0.0064	0.0146	0.0092	0.006	0.1875
12	rs79761095	66084163	1.3	0.0278985669207799	1.89	0.0322004798625665	3.09357821033143	2.33107206652956	0.1186	0.0667	0.0077	0.0043	0.0046	0.0042	0.0041	0.0181	0.1553	0.0032	0.0041	0.0074	0.0989	0.0078	0.009	0.0048	0.0077	0.132	0.0974	0.0112	0.0055	0.0064	0.0146	0.0092	0.0059	0.1876
12	rs76371871	66098877	1.3	0.0278985669207799	1.88	0.0367535648830228	3.08607699335882	2.3543132886829	0.1185	0.0667	0.0077	0.0043	0.0046	0.0042	0.0041	0.0181	0.1552	0.0032	0.0041	0.0074	0.0991	0.0078	0.009	0.0047	0.0076	0.132	0.0973	0.0111	0.0055	0.0064	0.0146	0.0092	0.0058	0.1876
12	rs11175877	66106196	1.3	0.0278985669207799	1.88	0.0367535648830228	3.01198695043952	2.36548656129324	0.1184	0.0668	0.0077	0.0043	0.0046	0.0041	0.0041	0.0181	0.1552	0.0032	0.0041	0.0074	0.0994	0.0078	0.0091	0.0048	0.0076	0.1321	0.0971	0.0112	0.0054	0.0064	0.0146	0.0092	0.0058	0.1875
12	rs4460842	66107157	1.3	0.0278985669207799	1.89	0.0322004798625665	2.88868304117692	2.36328802237185	0.1185	0.067	0.0078	0.0043	0.0046	0.0043	0.0043	0.0181	0.154	0.0032	0.0042	0.0075	0.0998	0.0078	0.009	0.0048	0.0077	0.1321	0.0967	0.0112	0.0053	0.0064	0.0148	0.009	0.0058	0.1877
12	rs2358941	66107437	1.31	0.0230977109933789	1.89	0.0322004798625665	2.78169732590797	2.34113363621649	0.1184	0.0667	0.0078	0.0044	0.0046	0.0044	0.0044	0.0182	0.154	0.0032	0.0042	0.0077	0.0997	0.0078	0.009	0.0046	0.0078	0.1319	0.0962	0.0111	0.0052	0.0064	0.0149	0.0089	0.0058	0.1888
12	rs11175883	66112855	1.31	0.0230977109933789	1.89	0.0322004798625665	2.38204350296905	2.022556181444	0.116	0.0658	0.0078	0.0042	0.005	0.0043	0.0044	0.018	0.1565	0.0029	0.0044	0.0077	0.1013	0.0081	0.0085	0.0046	0.0076	0.1332	0.0944	0.0109	0.0062	0.0063	0.0141	0.0084	0.0054	0.19
12	rs11175885	66114630	1.31	0.0230977109933789	1.89	0.0322004798625665	2.60591360177626	2.06876891548048	0.116	0.0658	0.008	0.0042	0.005	0.0042	0.0044	0.018	0.1564	0.0029	0.0044	0.0077	0.1014	0.0081	0.0084	0.0046	0.0077	0.1331	0.0945	0.0109	0.0062	0.0063	0.0141	0.0084	0.0054	0.19
12	rs73129749	66114854	1.31	0.0230977109933789	1.89	0.0322004798625665	2.60712223571419	2.06984948107129	0.116	0.0658	0.008	0.0042	0.005	0.0042	0.0044	0.018	0.1564	0.0029	0.0044	0.0077	0.1014	0.0081	0.0084	0.0046	0.0077	0.1331	0.0945	0.0109	0.0062	0.0063	0.0141	0.0084	0.0054	0.19
12	rs2358944	66117558	1.32	0.0190014594100302	1.9	0.0281172319502089	2.47164755473785	2.01591462321433	0.1152	0.0657	0.008	0.0039	0.0051	0.0041	0.0044	0.0176	0.1571	0.0027	0.0045	0.0077	0.1023	0.0082	0.0082	0.0045	0.0074	0.1336	0.0939	0.0107	0.0062	0.0063	0.0141	0.0083	0.0054	0.1908
12	rs11175889	66117678	1.32	0.0190014594100302	1.9	0.0281172319502089	2.32246312523632	1.87004091152532	0.1149	0.0658	0.0079	0.0038	0.0051	0.0041	0.0044	0.0176	0.1571	0.0027	0.0046	0.0076	0.1024	0.0082	0.0082	0.0046	0.0073	0.1337	0.0939	0.0107	0.0062	0.0062	0.0141	0.0083	0.0054	0.191
12	rs10431570	66120654	1.31	0.0230977109933789	1.9	0.0281172319502089	3.36795706000908	1.71821370739376	0.1151	0.0675	0.0092	0.0032	0.0057	0.0032	0.0037	0.017	0.1576	0.0029	0.0044	0.0079	0.1044	0.0086	0.0071	0.0042	0.0061	0.1321	0.0944	0.0107	0.0058	0.0056	0.0136	0.0076	0.0053	0.1928
12	rs34787589	66122232	1.31	0.0230977109933789	1.91	0.0244682236684294	3.27929830125497	1.67845693211396	0.1151	0.0675	0.0092	0.0032	0.0057	0.0031	0.0039	0.017	0.1576	0.0029	0.0044	0.0079	0.1045	0.0086	0.0071	0.0042	0.0061	0.1322	0.0944	0.0106	0.0058	0.0056	0.0136	0.0076	0.0053	0.1927
12	rs77268842	66125067	1.31	0.0230977109933789	1.92	0.0212190116555535	3.24933511793672	1.64337097321329	0.1152	0.0675	0.0091	0.0031	0.0058	0.0031	0.0038	0.017	0.1576	0.0029	0.0044	0.0078	0.1045	0.0087	0.007	0.0041	0.0061	0.1322	0.0946	0.0106	0.0058	0.0056	0.0136	0.0076	0.0053	0.1928
12	rs10784493	66127948	1.31	0.0230977109933789	1.93	0.0183364304120797	3.15083513575761	1.51330374692105	0.1152	0.0675	0.0091	0.0031	0.0058	0.0031	0.0038	0.017	0.1577	0.0029	0.0044	0.0077	0.1046	0.0087	0.0069	0.0041	0.006	0.1322	0.0947	0.0105	0.0058	0.0056	0.0136	0.0076	0.0053	0.1929
12	rs34210138	66130919	1.31	0.0230977109933789	1.93	0.0183364304120797	3.1084690332301	1.46233740489324	0.1154	0.0675	0.0091	0.0031	0.0058	0.0031	0.0037	0.017	0.1577	0.003	0.0044	0.0077	0.1045	0.0087	0.0069	0.0041	0.006	0.1326	0.0946	0.0105	0.0056	0.0055	0.0137	0.0075	0.0054	0.1929
12	rs11612679	66134754	1.31	0.0230977109933789	1.85	0.0536022520271762	3.16439627785574	1.40723227090452	0.1154	0.0676	0.0091	0.0031	0.0059	0.0031	0.0037	0.017	0.1577	0.003	0.0044	0.0076	0.1044	0.0087	0.0068	0.0041	0.006	0.1326	0.0945	0.0105	0.0056	0.0055	0.0137	0.0075	0.0055	0.193
12	rs12582288	66137691	1.31	0.0230977109933789	1.85	0.0536022520271762	3.17156738308606	1.27865528362984	0.1155	0.0677	0.0091	0.0031	0.0059	0.003	0.0037	0.0171	0.1578	0.0029	0.0044	0.0075	0.1043	0.0087	0.0068	0.0042	0.006	0.1326	0.0944	0.0105	0.0055	0.0054	0.0137	0.0074	0.0056	0.1931
12	rs7133699	66139696	1.31	0.0230977109933789	1.85	0.0536022520271762	3.16375622656391	1.14931090772312	0.1157	0.0676	0.0091	0.0031	0.006	0.003	0.0037	0.0171	0.1575	0.0029	0.0044	0.0074	0.1046	0.0088	0.0068	0.0045	0.0059	0.1326	0.0944	0.0103	0.0055	0.0053	0.0137	0.0073	0.0057	0.1931
12	rs117969178	66141225	1.31	0.0230977109933789	1.85	0.0536022520271762	2.9689163856963	1.02802099472667	0.1157	0.067	0.009	0.0031	0.006	0.003	0.0037	0.0172	0.1574	0.003	0.0044	0.0072	0.1048	0.0088	0.0067	0.0045	0.0058	0.1329	0.0944	0.0102	0.0056	0.0052	0.0137	0.0071	0.0057	0.1935
12	rs17178963	66144768	1.31	0.0230977109933789	1.85	0.0536022520271762	2.82977261992132	0.946460921608369	0.1157	0.0667	0.009	0.0031	0.0061	0.003	0.0037	0.0173	0.1574	0.0031	0.0044	0.0071	0.105	0.0088	0.0067	0.0045	0.0057	0.133	0.0944	0.0101	0.0056	0.0052	0.0137	0.007	0.0058	0.1938
12	rs11175907	66144882	1.31	0.0230977109933789	1.85	0.0536022520271762	2.82816202321825	0.944086859526392	0.1157	0.0667	0.009	0.0031	0.0061	0.003	0.0037	0.0173	0.1574	0.0031	0.0044	0.0071	0.105	0.0088	0.0067	0.0045	0.0057	0.133	0.0944	0.0101	0.0056	0.0052	0.0137	0.007	0.0058	0.1938
12	rs10161045	66149074	1.31	0.0230977109933789	1.85	0.0536022520271762	2.78182059655531	0.927501661266504	0.1158	0.0667	0.009	0.0031	0.0061	0.0029	0.0037	0.0171	0.1576	0.0031	0.0044	0.0071	0.105	0.0088	0.0067	0.0045	0.0057	0.133	0.0944	0.0101	0.0056	0.0051	0.0137	0.007	0.0058	0.1939
12	rs116994090	66157864	1.32	0.0190014594100302	1.86	0.047416592333268	2.7714715741956	0.92687100267438	0.1159	0.0662	0.0089	0.003	0.006	0.0028	0.0035	0.0169	0.1587	0.0031	0.0044	0.0069	0.1058	0.0086	0.0065	0.0046	0.0049	0.1335	0.0948	0.0099	0.0056	0.0046	0.0139	0.0068	0.0057	0.1945
12	rs80160299	66159224	1.32	0.0190014594100302	1.87	0.04181310425502	2.78071121966842	0.90485231230349	0.1159	0.0661	0.0089	0.003	0.006	0.0028	0.0035	0.0169	0.1588	0.0031	0.0043	0.0069	0.1059	0.0086	0.0065	0.0046	0.0049	0.1335	0.0949	0.0099	0.0056	0.0045	0.014	0.0068	0.0057	0.1946
12	rs7973144	66160340	1.32	0.0190014594100302	1.87	0.04181310425502	2.75105402886626	0.867046531426513	0.1159	0.0661	0.0089	0.003	0.0059	0.0028	0.0035	0.0169	0.1589	0.0031	0.0043	0.0068	0.106	0.0085	0.0064	0.0046	0.0048	0.1336	0.0949	0.0098	0.0056	0.0044	0.014	0.0068	0.0057	0.1947
12	rs10784496	66160971	1.32	0.0190014594100302	1.88	0.0367535648830228	2.68397584366278	0.798262046634028	0.116	0.0661	0.0088	0.003	0.0059	0.0027	0.0035	0.0169	0.159	0.0032	0.0044	0.0069	0.106	0.0085	0.0064	0.0046	0.0047	0.1336	0.0949	0.0098	0.0056	0.0044	0.014	0.0067	0.0058	0.1947
12	rs7977162	66161344	1.32	0.0190014594100302	1.88	0.0367535648830228	2.65876879293821	0.786966447453464	0.116	0.0661	0.0088	0.003	0.0059	0.0027	0.0034	0.0169	0.1589	0.0032	0.0044	0.0069	0.1062	0.0085	0.0064	0.0046	0.0047	0.1336	0.0949	0.0098	0.0056	0.0044	0.014	0.0066	0.0058	0.1947
12	rs111620997	66162603	1.33	0.0155300746431737	1.88	0.0367535648830228	1.87645068579015	0.587087557503533	0.1156	0.0667	0.0077	0.0025	0.0058	0.0024	0.0029	0.0167	0.1586	0.003	0.0045	0.0063	0.1083	0.0082	0.0059	0.004	0.0045	0.1345	0.0972	0.0091	0.0052	0.0038	0.0135	0.0056	0.0058	0.1979
12	rs2583928	66162994	1.34	0.0126086829379652	1.88	0.0367535648830228	1.62058773507817	0.634151982754254	0.1155	0.0667	0.0073	0.0024	0.0057	0.0023	0.0027	0.0166	0.1585	0.003	0.0045	0.0061	0.109	0.0082	0.0058	0.0038	0.0044	0.1348	0.0977	0.009	0.0051	0.0037	0.0135	0.0053	0.0058	0.1987
12	rs11175915	66169943	1.33	0.0155300746431737	1.88	0.0367535648830228	1.02474064224561	1.12472368638691	0.1151	0.0671	0.0054	0.0019	0.0055	0.0019	0.002	0.0163	0.1583	0.0027	0.0044	0.005	0.1119	0.0084	0.0054	0.0027	0.0037	0.136	0.1	0.0087	0.0045	0.0034	0.0137	0.0044	0.0055	0.202
12	rs1531343	66174894	1.33	0.0155300746431737	1.88	0.0367535648830228	0.826247412512434	0.671726998887727	0.1151	0.0671	0.0054	0.0019	0.0055	0.0019	0.002	0.0163	0.1583	0.0026	0.0044	0.005	0.112	0.0084	0.0054	0.0027	0.0037	0.1361	0.1001	0.0087	0.0045	0.0034	0.0138	0.0044	0.0055	0.2021
12	rs73131949	66175765	1.33	0.0155300746431737	1.88	0.0367535648830228	0.852090607288795	0.687367899464906	0.1151	0.0671	0.0053	0.0019	0.0055	0.0019	0.002	0.0163	0.1583	0.0026	0.0044	0.005	0.112	0.0084	0.0054	0.0027	0.0037	0.1361	0.1001	0.0087	0.0045	0.0034	0.0138	0.0044	0.0055	0.2021
12	rs11175919	66180277	1.33	0.0155300746431737	1.88	0.0367535648830228	0.848721422831479	0.581959420941947	0.1153	0.0672	0.0052	0.0019	0.0055	0.0018	0.002	0.0163	0.1582	0.0026	0.0044	0.005	0.112	0.0084	0.0054	0.0029	0.0037	0.1361	0.1001	0.0087	0.0045	0.0034	0.0137	0.0042	0.0056	0.2021
12	rs77028800	66184821	1.33	0.0155300746431737	1.88	0.0367535648830228	0.838010163060877	0.575422635737507	0.1153	0.0672	0.0052	0.0019	0.0055	0.0018	0.002	0.0163	0.1582	0.0026	0.0044	0.005	0.1121	0.0084	0.0054	0.0028	0.0038	0.136	0.1	0.0087	0.0045	0.0034	0.0137	0.0042	0.0056	0.2021
12	rs78042140	66191529	1.33	0.0155300746431737	1.87	0.04181310425502	0.808266147575208	0.575422635737507	0.1153	0.0675	0.0051	0.0019	0.0056	0.0018	0.002	0.0162	0.1581	0.0026	0.0044	0.005	0.1119	0.0084	0.0054	0.0028	0.0038	0.1362	0.0999	0.0086	0.0045	0.0034	0.0137	0.0043	0.0056	0.2021
12	rs73113880	66194867	1.33	0.0155300746431737	1.87	0.04181310425502	0.797153476916646	0.566781976218896	0.1154	0.0675	0.0051	0.0019	0.0056	0.0018	0.002	0.0162	0.1581	0.0026	0.0044	0.0049	0.112	0.0083	0.0053	0.0028	0.0038	0.1362	0.0999	0.0086	0.0045	0.0034	0.0137	0.0042	0.0056	0.2022
12	rs73113882	66197921	1.33	0.0155300746431737	1.86	0.047416592333268	0.786883088482146	0.523373607470373	0.1155	0.0675	0.005	0.0019	0.0056	0.0018	0.002	0.0161	0.158	0.0026	0.0044	0.0049	0.1121	0.0083	0.0053	0.0028	0.0038	0.1362	0.0998	0.0086	0.0045	0.0034	0.0137	0.0042	0.0057	0.2023
12	rs73113884	66198480	1.33	0.0155300746431737	1.86	0.047416592333268	0.783472458330771	0.506117140511513	0.1155	0.0675	0.005	0.0019	0.0056	0.0018	0.002	0.0161	0.158	0.0026	0.0044	0.0049	0.1121	0.0083	0.0053	0.0028	0.0038	0.1362	0.0998	0.0086	0.0045	0.0034	0.0137	0.0042	0.0057	0.2023
12	rs79734596	66198810	1.33	0.0155300746431737	1.86	0.047416592333268	0.783627347478233	0.530594905762855	0.1155	0.0675	0.005	0.0019	0.0056	0.0018	0.002	0.0161	0.158	0.0026	0.0044	0.0049	0.1121	0.0083	0.0053	0.0028	0.0038	0.1362	0.0998	0.0086	0.0045	0.0034	0.0137	0.0042	0.0057	0.2022
12	rs2272046	66224461	1.33	0.0155300746431737	1.86	0.047416592333268	0.63744853057301	0.470163348564579	0.1159	0.0677	0.0048	0.0019	0.0055	0.0018	0.002	0.0163	0.1577	0.0026	0.0044	0.0049	0.1119	0.0082	0.0054	0.0028	0.0038	0.1365	0.0998	0.0086	0.0045	0.0034	0.0138	0.0041	0.0059	0.202
12	rs7979673	66227257	1.32	0.0190014594100302	1.86	0.047416592333268	0.622900458524442	0.428713670318754	0.116	0.0677	0.0047	0.0019	0.0055	0.0018	0.002	0.0163	0.1577	0.0026	0.0044	0.0049	0.1119	0.0082	0.0053	0.0028	0.0038	0.1366	0.0998	0.0086	0.0046	0.0034	0.0138	0.0041	0.0059	0.202
12	rs1460122	66231117	1.33	0.0155300746431737	1.86	0.047416592333268	0.604363125556963	0.483158441812433	0.116	0.0677	0.0047	0.0018	0.0055	0.0019	0.002	0.0163	0.1577	0.0026	0.0044	0.0049	0.1119	0.0082	0.0054	0.0028	0.0038	0.1366	0.0998	0.0086	0.0046	0.0034	0.0138	0.0041	0.0059	0.2019
12	rs1380616	66233124	1.33	0.0155300746431737	1.86	0.047416592333268	0.588874317928382	0.486693658481784	0.116	0.0677	0.0047	0.0018	0.0055	0.0019	0.002	0.0163	0.1576	0.0026	0.0044	0.0049	0.1119	0.0082	0.0054	0.0028	0.0037	0.1366	0.0999	0.0086	0.0046	0.0034	0.0138	0.0041	0.0059	0.2019
12	rs2583929	66241372	1.32	0.0190014594100302	1.86	0.047416592333268	0.534058874783488	0.446714884562489	0.116	0.0678	0.0047	0.0018	0.0055	0.002	0.0019	0.0163	0.1575	0.0026	0.0044	0.0049	0.1119	0.0081	0.0055	0.0027	0.0037	0.1366	0.0999	0.0086	0.0046	0.0035	0.0138	0.0041	0.006	0.2019
12	rs118049771	66248992	1.32	0.0190014594100302	1.87	0.04181310425502	0.536599552237679	0.466794368066354	0.116	0.0678	0.0047	0.0018	0.0055	0.002	0.0019	0.0163	0.1575	0.0026	0.0044	0.0049	0.1119	0.0081	0.0055	0.0027	0.0036	0.1366	0.0999	0.0086	0.0046	0.0035	0.0138	0.0041	0.006	0.202
12	rs343092	66250940	1.32	0.0190014594100302	1.88	0.0367535648830228	0.530939732330257	0.425032262035792	0.116	0.0678	0.0047	0.0018	0.0055	0.002	0.0019	0.0163	0.1575	0.0026	0.0044	0.0049	0.112	0.0081	0.0055	0.0027	0.0036	0.1365	0.0999	0.0086	0.0046	0.0035	0.0138	0.0041	0.006	0.2019
12	rs77927863	66265118	1.32	0.0190014594100302	1.88	0.0367535648830228	0.585880465283311	0.621113212141656	0.1161	0.0678	0.0046	0.0018	0.0055	0.002	0.0019	0.0163	0.1574	0.0027	0.0045	0.0049	0.112	0.008	0.0056	0.0028	0.0036	0.1364	0.0999	0.0086	0.0046	0.0035	0.0138	0.0041	0.0061	0.2019
12	rs1460124	66272282	1.32	0.0190014594100302	1.88	0.0367535648830228	0.513939776882835	0.458332725394307	0.1163	0.0679	0.0043	0.0015	0.0055	0.002	0.0018	0.0166	0.1567	0.0028	0.0046	0.005	0.1119	0.0081	0.0059	0.0028	0.0033	0.1363	0.1	0.0088	0.0046	0.0037	0.0139	0.0041	0.0062	0.2018
12	rs79364830	66282644	1.32	0.0190014594100302	1.88	0.0367535648830228	0.497204311216282	0.359666086638518	0.1164	0.0679	0.0042	0.0014	0.0055	0.002	0.0017	0.0168	0.1564	0.0028	0.0047	0.0051	0.1119	0.0081	0.006	0.0029	0.0032	0.1361	0.1	0.0088	0.0046	0.0038	0.014	0.0041	0.0063	0.2017
12	rs1563835	66297811	1.32	0.0190014594100302	1.88	0.0367535648830228	0.503512242846627	0.368726076957863	0.1166	0.0682	0.0038	0.0013	0.0055	0.002	0.0016	0.0169	0.1559	0.0029	0.0048	0.0051	0.112	0.0081	0.0063	0.0029	0.003	0.1357	0.1003	0.0089	0.0046	0.0039	0.0141	0.0043	0.0064	0.2014
12	rs73121706	66302289	1.32	0.0190014594100302	1.88	0.0367535648830228	0.543665036415718	0.457796850870385	0.1166	0.0682	0.0038	0.0013	0.0056	0.002	0.0016	0.0169	0.1558	0.0029	0.0048	0.0051	0.112	0.0081	0.0063	0.0029	0.003	0.1355	0.1003	0.009	0.0046	0.0039	0.0141	0.0043	0.0064	0.2013
12	rs75495389	66309937	1.31	0.0230977109933789	1.89	0.0322004798625665	0.48501402195122	0.416911174792667	0.1169	0.0688	0.0038	0.0012	0.0057	0.002	0.0017	0.0171	0.1548	0.003	0.0052	0.0055	0.1119	0.0086	0.0066	0.0029	0.0028	0.1356	0.0997	0.0091	0.0045	0.0041	0.0144	0.0045	0.0067	0.1996
12	rs11175961	66309998	1.31	0.0230977109933789	1.88	0.0367535648830228	0.483896131675947	0.417825945837008	0.1169	0.0688	0.0038	0.0012	0.0057	0.002	0.0017	0.0171	0.1548	0.003	0.0052	0.0055	0.1119	0.0086	0.0066	0.0029	0.0028	0.1356	0.0997	0.0091	0.0045	0.0041	0.0144	0.0045	0.0067	0.1996
12	rs17101904	66319433	1.3	0.0278985669207799	1.88	0.0367535648830228	0.510240297294058	0.308861233876846	0.1168	0.0693	0.0037	0.0011	0.0057	0.0021	0.0017	0.0173	0.1537	0.0031	0.0055	0.0056	0.1117	0.0089	0.0067	0.0029	0.0027	0.1359	0.0994	0.0092	0.0044	0.0044	0.0144	0.0047	0.007	0.1985
12	rs11175971	66324879	1.3	0.0278985669207799	1.89	0.0322004798625665	0.512981790104098	0.330305802187718	0.1167	0.0694	0.0037	0.0011	0.0058	0.0021	0.0017	0.0173	0.1535	0.0031	0.0055	0.0056	0.1117	0.0089	0.0068	0.0029	0.0027	0.136	0.0994	0.0092	0.0044	0.0044	0.0144	0.0047	0.007	0.1984
12	rs117460346	66329978	1.3	0.0278985669207799	1.89	0.0322004798625665	0.507315320396879	0.320075775582771	0.1167	0.0694	0.0037	0.0011	0.0058	0.0021	0.0017	0.0174	0.1534	0.0031	0.0055	0.0056	0.1117	0.0089	0.0068	0.0029	0.0027	0.136	0.0994	0.0092	0.0044	0.0044	0.0144	0.0047	0.007	0.1983
12	rs11175972	66333545	1.3	0.0278985669207799	1.89	0.0322004798625665	0.507188330164202	0.309341129294488	0.1167	0.0695	0.0037	0.0011	0.0058	0.0021	0.0017	0.0174	0.1533	0.0031	0.0055	0.0056	0.1116	0.0089	0.0068	0.0029	0.0027	0.136	0.0994	0.0092	0.0044	0.0044	0.0144	0.0047	0.007	0.1983
12	rs11175975	66337026	1.3	0.0278985669207799	1.88	0.0367535648830228	0.505792443066756	0.295752031934044	0.1168	0.0695	0.0037	0.0011	0.0058	0.0021	0.0017	0.0174	0.1532	0.0031	0.0056	0.0056	0.1117	0.0089	0.0068	0.0029	0.0027	0.136	0.0994	0.0092	0.0044	0.0045	0.0144	0.0047	0.0071	0.1982
12	rs116979298	66338582	1.3	0.0278985669207799	1.88	0.0367535648830228	0.504968467479151	0.2887917581057	0.1168	0.0695	0.0037	0.0011	0.0058	0.0021	0.0017	0.0174	0.1532	0.0031	0.0056	0.0056	0.1117	0.0089	0.0068	0.0029	0.0027	0.136	0.0995	0.0092	0.0044	0.0045	0.0144	0.0047	0.0071	0.1982
12	rs1480468	66342117	1.3	0.0278985669207799	1.88	0.0367535648830228	0.472970133245586	0.262378009830485	0.1168	0.0696	0.0037	0.001	0.0058	0.0021	0.0017	0.0174	0.1544	0.0031	0.0056	0.0056	0.1113	0.0089	0.0068	0.0029	0.0027	0.1361	0.0996	0.0092	0.0044	0.0045	0.0144	0.0047	0.0071	0.1972
12	rs1038196	66343400	1.3	0.0278985669207799	1.88	0.0367535648830228	0.480240689906598	0.242314726367824	0.1167	0.0697	0.0037	0.001	0.0058	0.0021	0.0017	0.0174	0.1549	0.0031	0.0057	0.0056	0.1112	0.0089	0.0068	0.0029	0.0027	0.136	0.0996	0.0092	0.0044	0.0045	0.0144	0.0047	0.0071	0.1967
12	rs111825271	66344706	1.3	0.0278985669207799	1.88	0.0367535648830228	0.490997154362553	0.25307279466191	0.1167	0.0697	0.0037	0.001	0.0058	0.0021	0.0017	0.0173	0.1549	0.0032	0.0058	0.0056	0.1111	0.0089	0.0068	0.0029	0.0027	0.136	0.0996	0.0092	0.0044	0.0045	0.0144	0.0047	0.0071	0.1967
12	rs12371967	66346714	1.3	0.0278985669207799	1.88	0.0367535648830228	0.492874143293389	0.256691534048033	0.1166	0.0697	0.0037	0.001	0.0058	0.0021	0.0017	0.0173	0.1549	0.0032	0.0058	0.0057	0.1111	0.009	0.0068	0.0029	0.0026	0.136	0.0996	0.0092	0.0044	0.0046	0.0144	0.0048	0.0071	0.1967
12	rs1351394	66351826	1.3	0.0278985669207799	1.88	0.0367535648830228	0.501047605209743	0.254088928301906	0.1165	0.0697	0.0037	9e-04	0.0058	0.0021	0.0017	0.0173	0.155	0.0033	0.0059	0.0057	0.111	0.0091	0.0069	0.0028	0.0026	0.1359	0.0995	0.0092	0.0044	0.0047	0.0144	0.0048	0.0071	0.1965
12	rs1042725	66358347	1.31	0.0230977109933789	1.88	0.0367535648830228	0.506299825059019	0.253524251043668	0.1165	0.0691	0.0038	8e-04	0.0058	0.0021	0.0017	0.0172	0.155	0.0035	0.006	0.0057	0.1109	0.0092	0.0069	0.0028	0.0026	0.1362	0.0997	0.0092	0.0044	0.0048	0.0144	0.0048	0.0072	0.1962
12	rs1042729	66358571	1.31	0.0230977109933789	1.88	0.0367535648830228	0.523437622604616	0.258393372625069	0.1164	0.0691	0.0038	8e-04	0.0058	0.0021	0.0017	0.0172	0.1548	0.0035	0.0061	0.0057	0.1109	0.0092	0.007	0.0028	0.0026	0.1363	0.0996	0.0092	0.0044	0.0048	0.0144	0.0048	0.0072	0.1962
12	rs8756	66359752	1.3	0.0278985669207799	1.87	0.04181310425502	0.545109653335528	0.261465553772957	0.1165	0.069	0.0039	9e-04	0.0058	0.0022	0.0017	0.0172	0.1539	0.0036	0.0062	0.0059	0.1109	0.0093	0.0072	0.0029	0.0026	0.1366	0.0995	0.0092	0.0044	0.0049	0.0144	0.0048	0.0073	0.1958
12	rs10506474	66360274	1.3	0.0278985669207799	1.87	0.04181310425502	0.511323303591392	0.279784311626839	0.1164	0.069	0.0039	9e-04	0.0059	0.0022	0.0017	0.0172	0.1538	0.0036	0.0062	0.006	0.1109	0.0093	0.0071	0.0029	0.0026	0.1365	0.0995	0.0092	0.0044	0.0049	0.0144	0.0049	0.0073	0.1957
12	rs74097847	66361242	1.3	0.0278985669207799	1.87	0.04181310425502	0.485076163549162	0.306824160239112	0.1164	0.069	0.0039	9e-04	0.0059	0.0022	0.0017	0.0172	0.1538	0.0036	0.0062	0.006	0.111	0.0093	0.0069	0.0029	0.0026	0.1366	0.0995	0.0092	0.0044	0.0049	0.0143	0.0049	0.0073	0.1956
12	rs12424086	66364509	1.3	0.0278985669207799	1.87	0.04181310425502	0.493813932299374	0.400668508683093	0.1164	0.069	0.0039	9e-04	0.0059	0.0022	0.0017	0.0172	0.1538	0.0037	0.0063	0.006	0.1109	0.0093	0.0069	0.0029	0.0026	0.1365	0.0995	0.0092	0.0044	0.0049	0.0142	0.0049	0.0074	0.1956
12	rs79584157	66382001	1.31	0.0230977109933789	1.87	0.04181310425502	0.460588616210695	0.541752536685539	0.116	0.0685	0.0041	0.001	0.0063	0.0022	0.0017	0.0169	0.1538	0.0042	0.0068	0.0062	0.1093	0.0096	0.0071	0.0029	0.0026	0.1359	0.0996	0.009	0.0045	0.0057	0.0147	0.0051	0.0078	0.1945
12	rs34029815	66383738	1.31	0.0230977109933789	1.87	0.04181310425502	0.513428744316779	0.665699287722865	0.1158	0.0684	0.0041	0.001	0.0064	0.0022	0.0017	0.0169	0.1537	0.0043	0.0068	0.0062	0.1092	0.0097	0.0073	0.0029	0.0026	0.1359	0.0996	0.009	0.0045	0.0058	0.0148	0.0051	0.0078	0.1944
12	rs7953751	66383817	1.31	0.0230977109933789	1.87	0.04181310425502	0.510749810482187	0.64856719373249	0.1158	0.0684	0.0041	0.001	0.0064	0.0022	0.0017	0.0169	0.1537	0.0043	0.0069	0.0062	0.1092	0.0097	0.0073	0.0029	0.0026	0.1359	0.0996	0.009	0.0045	0.0058	0.0148	0.0051	0.0078	0.1944
12	rs10878354	66384885	1.31	0.0230977109933789	1.9	0.0281172319502089	0.538492473934766	0.703535806062254	0.1157	0.0683	0.0041	0.001	0.0064	0.0022	0.0017	0.0169	0.1537	0.0043	0.0069	0.0062	0.1091	0.0097	0.0073	0.0029	0.0027	0.136	0.0996	0.009	0.0045	0.0058	0.0148	0.0051	0.0078	0.1944
12	rs117321817	66392634	1.32	0.0190014594100302	1.89	0.0322004798625665	0.558325315292557	0.754950313613559	0.1147	0.0671	0.0038	0.001	0.0071	0.002	0.0017	0.0167	0.1533	0.0047	0.0073	0.0059	0.1049	0.0103	0.0077	0.0026	0.0027	0.1372	0.1004	0.0089	0.0046	0.0064	0.0158	0.0054	0.0089	0.1949
12	rs12368649	66394594	1.31	0.0230977109933789	1.89	0.0322004798625665	0.896075164666595	0.893883112796482	0.1139	0.0662	0.0035	0.0011	0.0076	0.0019	0.0017	0.0166	0.153	0.005	0.0076	0.0056	0.1018	0.0107	0.0079	0.0024	0.0027	0.1381	0.1011	0.0088	0.0047	0.0069	0.0166	0.0056	0.0097	0.1952
12	rs4026608	66394664	1.31	0.0230977109933789	1.89	0.0322004798625665	0.860135302141384	0.877948237159544	0.1139	0.0662	0.0035	0.0011	0.0077	0.0019	0.0017	0.0165	0.153	0.005	0.0076	0.0055	0.1017	0.0108	0.0079	0.0023	0.0027	0.1383	0.101	0.0088	0.0048	0.0069	0.0166	0.0056	0.0097	0.1952
12	rs117082150	66394892	1.31	0.0230977109933789	1.89	0.0322004798625665	0.86190944082582	0.898267545962104	0.1139	0.0662	0.0035	0.0011	0.0077	0.0019	0.0017	0.0165	0.153	0.005	0.0076	0.0055	0.1017	0.0108	0.0079	0.0023	0.0027	0.1383	0.101	0.0088	0.0048	0.0069	0.0166	0.0056	0.0097	0.1952
12	rs76765986	66396059	1.31	0.0230977109933789	1.88	0.0367535648830228	0.855385047561912	0.914275886405127	0.1139	0.0663	0.0036	0.0011	0.0077	0.0019	0.0017	0.0166	0.153	0.0051	0.0077	0.0057	0.1015	0.0108	0.0079	0.0023	0.0027	0.138	0.101	0.0089	0.0048	0.007	0.0166	0.0057	0.0096	0.1949
12	rs11175997	66401444	1.31	0.0230977109933789	1.88	0.0367535648830228	0.828150050125339	0.8535364443621	0.1141	0.0662	0.0036	0.0011	0.0078	0.0019	0.0017	0.0166	0.153	0.0051	0.0077	0.0057	0.1017	0.0108	0.0079	0.0023	0.0027	0.138	0.1009	0.0089	0.0048	0.007	0.0166	0.0057	0.0097	0.1948
12	rs10784508	66401521	1.31	0.0230977109933789	1.88	0.0367535648830228	0.828229367375032	0.855087099577554	0.1141	0.0662	0.0036	0.0011	0.0078	0.0019	0.0017	0.0166	0.153	0.0051	0.0077	0.0057	0.1017	0.0108	0.0079	0.0023	0.0027	0.138	0.1009	0.0089	0.0048	0.007	0.0166	0.0057	0.0097	0.1948
12	rs17766960	66407417	1.31	0.0230977109933789	1.88	0.0367535648830228	0.806226470179427	0.853226383153735	0.1141	0.0662	0.0036	0.0011	0.0078	0.0019	0.0017	0.0166	0.1531	0.0051	0.0077	0.0057	0.1018	0.0108	0.0079	0.0023	0.0027	0.138	0.1009	0.0089	0.0048	0.007	0.0165	0.0056	0.0096	0.1947
12	rs78145366	66414727	1.31	0.0230977109933789	1.88	0.0367535648830228	0.789833802239173	0.916477538807175	0.114	0.066	0.0037	0.0011	0.0079	0.0019	0.0017	0.0167	0.1533	0.0052	0.0077	0.0058	0.1016	0.0108	0.008	0.0024	0.0026	0.138	0.1009	0.0088	0.0049	0.007	0.0166	0.0057	0.0098	0.194
12	rs77400220	66421161	1.31	0.0230977109933789	1.89	0.0322004798625665	0.681350181545179	0.91600566675137	0.1139	0.0657	0.0038	0.0011	0.008	0.002	0.0018	0.0169	0.1537	0.0052	0.0077	0.006	0.1014	0.0109	0.008	0.0024	0.0026	0.1379	0.101	0.0086	0.005	0.0071	0.0169	0.0058	0.01	0.1929
12	rs7974292	66421294	1.31	0.0230977109933789	1.89	0.0322004798625665	0.666209143761307	0.877480450093966	0.1142	0.0659	0.0038	0.0011	0.0081	0.0019	0.0018	0.0168	0.1539	0.005	0.0076	0.0061	0.1014	0.0107	0.0081	0.0025	0.0026	0.1378	0.1008	0.0086	0.005	0.0072	0.0169	0.0059	0.0099	0.1926
12	rs73121771	66421373	1.31	0.0230977109933789	1.89	0.0322004798625665	0.641410561774274	0.86036366807932	0.1144	0.0659	0.0038	0.0011	0.008	0.0019	0.0018	0.0168	0.1539	0.005	0.0075	0.006	0.1014	0.0107	0.0081	0.0025	0.0026	0.1378	0.1008	0.0086	0.005	0.0071	0.0169	0.0058	0.0099	0.1926
12	rs12582778	66421922	1.31	0.0230977109933789	1.89	0.0322004798625665	0.614398285993125	0.858655810359267	0.1144	0.0659	0.0038	0.0011	0.0081	0.0019	0.0018	0.0168	0.1539	0.005	0.0074	0.006	0.1015	0.0107	0.008	0.0025	0.0026	0.1379	0.1009	0.0086	0.005	0.0071	0.0169	0.0058	0.01	0.1925
12	rs10878366	66422374	1.31	0.0230977109933789	1.89	0.0322004798625665	0.592353319482043	0.852451332081512	0.1144	0.0659	0.0038	0.0011	0.0081	0.0019	0.0018	0.0168	0.1539	0.005	0.0074	0.006	0.1015	0.0108	0.008	0.0025	0.0026	0.1379	0.101	0.0086	0.005	0.0071	0.0169	0.0058	0.01	0.1925
12	rs73121772	66424265	1.31	0.0230977109933789	1.89	0.0322004798625665	0.314032565491647	0.738525161252664	0.115	0.0637	0.0039	0.0011	0.0082	0.0019	0.0018	0.017	0.1532	0.0054	0.0072	0.0062	0.1018	0.0104	0.0076	0.0026	0.0024	0.1397	0.1009	0.0084	0.0051	0.0069	0.0172	0.0056	0.0098	0.193
12	rs10467145	66424318	1.31	0.0230977109933789	1.89	0.0322004798625665	0.286371401882914	0.716351273966527	0.115	0.0636	0.0039	0.0011	0.0082	0.0019	0.0018	0.017	0.1532	0.0054	0.0072	0.0062	0.1019	0.0104	0.0076	0.0026	0.0024	0.1397	0.1009	0.0084	0.0052	0.0069	0.0172	0.0056	0.0098	0.193
12	rs7137538	66424504	1.31	0.0230977109933789	1.89	0.0322004798625665	0.241072217702353	0.667168315266251	0.1152	0.0632	0.0039	0.0011	0.0083	0.0019	0.0018	0.0171	0.1528	0.0054	0.007	0.0062	0.1027	0.0103	0.0076	0.0028	0.0024	0.14	0.0998	0.0084	0.0052	0.0068	0.0173	0.0056	0.0098	0.1937
12	rs968067	66424963	1.32	0.0190014594100302	1.89	0.0322004798625665	0.19592589720279	0.552686300590407	0.1162	0.0612	0.004	0.0011	0.0083	0.0021	0.0019	0.0171	0.1542	0.0053	0.0067	0.0061	0.1024	0.0103	0.0075	0.003	0.0027	0.142	0.0992	0.0081	0.0052	0.0067	0.0173	0.0056	0.0097	0.1923
12	rs10878370	66446905	1.31	0.0230977109933789	1.89	0.0322004798625665	0.135155869246404	0.41130384207908	0.1158	0.0602	0.0041	0.0011	0.008	0.0022	0.002	0.0172	0.1554	0.0051	0.0064	0.0059	0.102	0.0104	0.0073	0.0032	0.0028	0.1441	0.0989	0.0079	0.0053	0.0064	0.0174	0.0055	0.0096	0.1922
12	rs6421216	66448875	1.31	0.0230977109933789	1.89	0.0322004798625665	0.137523201988838	0.434119653407269	0.1158	0.0602	0.0041	0.0011	0.008	0.0022	0.002	0.0172	0.1556	0.0051	0.0064	0.006	0.1019	0.0104	0.0073	0.0032	0.0028	0.1441	0.0988	0.0079	0.0053	0.0065	0.0175	0.0055	0.0096	0.1921
12	rs10784514	66452879	1.32	0.0190014594100302	1.89	0.0322004798625665	0.129647421720147	0.394221260866929	0.1157	0.0598	0.004	0.0011	0.0077	0.0021	0.002	0.0174	0.1564	0.0051	0.0062	0.0063	0.1013	0.0104	0.0071	0.0032	0.0028	0.145	0.0991	0.0077	0.0053	0.0064	0.0175	0.0054	0.0096	0.1918
12	rs11176021	66453674	1.32	0.0190014594100302	1.89	0.0322004798625665	0.0868960842637275	0.413778954366289	0.1158	0.0591	0.0042	0.0012	0.0076	0.0021	0.0019	0.0174	0.1564	0.0052	0.0061	0.0065	0.1005	0.0107	0.0069	0.0032	0.0027	0.1458	0.0994	0.0074	0.0052	0.0062	0.0181	0.0054	0.0097	0.1918
12	rs10128877	66454490	1.32	0.0190014594100302	1.89	0.0322004798625665	0.0439903529569131	0.292796633443496	0.1156	0.0593	0.0041	0.0012	0.0073	0.0022	0.0019	0.0173	0.1578	0.0052	0.0058	0.0064	0.1011	0.0108	0.0063	0.0032	0.0027	0.1476	0.0996	0.0071	0.005	0.0061	0.0181	0.0056	0.0093	0.19
12	rs10735933	66459794	1.32	0.0190014594100302	1.89	0.0322004798625665	0.0360006672032925	0.279202439070719	0.1152	0.0593	0.0042	0.0013	0.0071	0.0022	0.0019	0.0173	0.1584	0.0051	0.0056	0.0064	0.1011	0.0108	0.0064	0.0032	0.0026	0.1483	0.0996	0.0071	0.0051	0.006	0.0182	0.0058	0.0089	0.1893
12	rs7294608	66464890	1.32	0.0190014594100302	1.89	0.0322004798625665	0.0375568889797461	0.270058579638946	0.1152	0.0593	0.0042	0.0013	0.0071	0.0022	0.0019	0.0174	0.1586	0.0052	0.0056	0.0063	0.1008	0.0108	0.0064	0.0033	0.0026	0.1486	0.0997	0.007	0.0049	0.006	0.0182	0.0058	0.0089	0.1892
12	rs11176029	66472975	1.32	0.0190014594100302	1.89	0.0322004798625665	0.0368063363612075	0.262263898494917	0.1151	0.0594	0.0042	0.0013	0.0072	0.0022	0.0019	0.0174	0.1584	0.0052	0.0056	0.0062	0.1009	0.0109	0.0063	0.0032	0.0026	0.1488	0.0998	0.007	0.0049	0.0059	0.0183	0.0059	0.0089	0.1891
12	rs117954921	66474214	1.32	0.0190014594100302	1.9	0.0281172319502089	0.0363689472659332	0.260667970731158	0.115	0.0594	0.0042	0.0013	0.0072	0.0022	0.0019	0.0173	0.1584	0.0052	0.0056	0.0062	0.1009	0.0109	0.0063	0.0032	0.0026	0.1488	0.0998	0.0069	0.0049	0.0059	0.0183	0.0059	0.0089	0.1891
12	rs17179894	66476863	1.32	0.0190014594100302	1.89	0.0322004798625665	0.0352848126666353	0.258506954013813	0.115	0.0595	0.0042	0.0013	0.0072	0.0022	0.002	0.0173	0.1583	0.0052	0.0056	0.0061	0.1009	0.0109	0.0063	0.0032	0.0026	0.1489	0.0999	0.0069	0.0048	0.0059	0.0184	0.0059	0.0089	0.189
12	rs17102075	66481932	1.32	0.0190014594100302	1.89	0.0322004798625665	0.0317454923983284	0.264549066928429	0.1149	0.0596	0.0042	0.0012	0.0072	0.0023	0.002	0.0173	0.1583	0.0052	0.0056	0.0061	0.101	0.0109	0.0062	0.0032	0.0025	0.149	0.1001	0.0068	0.0048	0.0058	0.0185	0.0059	0.0089	0.1889
12	rs73123449	66482798	1.32	0.0190014594100302	1.9	0.0281172319502089	0.0323619007145031	0.271095530975335	0.1149	0.0596	0.0042	0.0012	0.0074	0.0022	0.0019	0.0173	0.1583	0.0052	0.0056	0.0061	0.101	0.0109	0.0062	0.0032	0.0025	0.149	0.1	0.0068	0.0048	0.0058	0.0185	0.0059	0.0089	0.1889
12	rs75426860	66496635	1.32	0.0190014594100302	1.9	0.0281172319502089	0.0297617935163139	0.28001716471745	0.115	0.0598	0.0042	0.0012	0.0074	0.0022	0.002	0.0173	0.1584	0.0051	0.0057	0.006	0.101	0.011	0.0061	0.0031	0.0025	0.1491	0.0998	0.0067	0.0048	0.0058	0.0186	0.006	0.0089	0.1888
12	rs2870782	66496869	1.32	0.0190014594100302	1.9	0.0281172319502089	0.0296815621817447	0.280716080362443	0.115	0.0598	0.0042	0.0012	0.0074	0.0022	0.002	0.0173	0.1584	0.0051	0.0057	0.006	0.101	0.011	0.0061	0.0031	0.0025	0.1491	0.0998	0.0067	0.0048	0.0058	0.0186	0.006	0.0089	0.1888
12	rs75072935	66500374	1.32	0.0190014594100302	1.89	0.0322004798625665	0.0293621618045897	0.274792405041777	0.1151	0.0598	0.0042	0.0012	0.0074	0.0022	0.0019	0.0173	0.1583	0.0051	0.0057	0.006	0.101	0.011	0.0061	0.0031	0.0025	0.1491	0.0998	0.0067	0.0048	0.0058	0.0186	0.006	0.0089	0.1888
12	rs73123464	66503272	1.32	0.0190014594100302	1.89	0.0322004798625665	0.0291016179586612	0.277923629930956	0.1151	0.0599	0.0042	0.0012	0.0074	0.0022	0.0019	0.0173	0.1583	0.0051	0.0058	0.0059	0.101	0.011	0.0061	0.0031	0.0025	0.1491	0.0999	0.0066	0.0048	0.0058	0.0186	0.006	0.0089	0.1888
12	rs1921083	66506631	1.32	0.0190014594100302	1.88	0.0367535648830228	0.0269472452845295	0.296462660939529	0.1151	0.0601	0.0041	0.0012	0.0074	0.0022	0.0019	0.0173	0.1582	0.0051	0.0059	0.0058	0.1011	0.011	0.0061	0.003	0.0025	0.1492	0.1	0.0065	0.0048	0.0058	0.0185	0.0061	0.0088	0.1887
12	rs1168768	66509650	1.32	0.0190014594100302	1.88	0.0367535648830228	0.0269365531584822	0.296462660939529	0.1151	0.0601	0.0041	0.0012	0.0074	0.0022	0.0019	0.0173	0.1582	0.0051	0.0059	0.0058	0.1011	0.011	0.0061	0.003	0.0025	0.1492	0.1	0.0065	0.0048	0.0058	0.0185	0.0061	0.0088	0.1887
12	rs11176047	66512866	1.32	0.0190014594100302	1.88	0.0367535648830228	0.0274640201756625	0.295633643836388	0.115	0.0602	0.0041	0.0012	0.0074	0.0022	0.0019	0.0173	0.1582	0.0051	0.0059	0.0058	0.1011	0.011	0.0061	0.003	0.0025	0.1493	0.1	0.0065	0.0048	0.0058	0.0185	0.0061	0.0088	0.1887
12	rs74534605	66513304	1.32	0.0190014594100302	1.88	0.0367535648830228	0.0274640201756625	0.295633643836388	0.115	0.0602	0.0041	0.0012	0.0074	0.0022	0.0019	0.0173	0.1582	0.0051	0.0059	0.0058	0.1011	0.011	0.0061	0.003	0.0025	0.1493	0.1	0.0065	0.0048	0.0058	0.0185	0.0061	0.0088	0.1887
12	rs76009562	66525687	1.32	0.0190014594100302	1.88	0.0367535648830228	0.0264902006265727	0.292206632606376	0.115	0.0602	0.0041	0.0012	0.0074	0.0022	0.0019	0.0173	0.1582	0.005	0.0059	0.0058	0.1011	0.011	0.0061	0.003	0.0025	0.1493	0.1	0.0065	0.0048	0.0057	0.0185	0.0062	0.0089	0.1886
12	rs11176057	66537283	1.32	0.0190014594100302	1.88	0.0367535648830228	0.026521907270497	0.29138123765663	0.115	0.0602	0.0041	0.0012	0.0074	0.0022	0.0019	0.0173	0.1582	0.005	0.0059	0.0058	0.1011	0.011	0.0061	0.003	0.0025	0.1493	0.1	0.0065	0.0048	0.0057	0.0185	0.0062	0.0089	0.1886
12	rs77440173	66538660	1.32	0.0190014594100302	1.88	0.0367535648830228	0.0265324821474449	0.290909901413091	0.115	0.0602	0.0041	0.0012	0.0074	0.0022	0.0019	0.0173	0.1582	0.005	0.0059	0.0058	0.1011	0.011	0.0061	0.003	0.0025	0.1493	0.1	0.0065	0.0048	0.0057	0.0185	0.0062	0.0089	0.1886
12	rs117368235	66543913	1.32	0.0190014594100302	1.88	0.0367535648830228	0.0262480115862179	0.278156006481766	0.1149	0.0601	0.0042	0.0012	0.0074	0.0023	0.0019	0.0173	0.1582	0.005	0.0059	0.0058	0.1013	0.011	0.0061	0.003	0.0026	0.1493	0.1	0.0065	0.0048	0.0057	0.0185	0.0061	0.0089	0.1886
12	rs8793	66546100	1.32	0.0190014594100302	1.88	0.0367535648830228	0.0259553051760255	0.27121082374264	0.1149	0.06	0.0042	0.0012	0.0074	0.0023	0.002	0.0173	0.1582	0.005	0.0059	0.0058	0.1013	0.011	0.0061	0.003	0.0026	0.1493	0.1	0.0064	0.0048	0.0057	0.0185	0.0061	0.0089	0.1886
12	rs4502026	66550554	1.32	0.0190014594100302	1.88	0.0367535648830228	0.026007402816899	0.257939203760382	0.1148	0.0602	0.0042	0.0013	0.0074	0.0023	0.002	0.0173	0.1582	0.005	0.0059	0.0058	0.1011	0.011	0.006	0.003	0.0026	0.1493	0.1	0.0064	0.0048	0.0057	0.0185	0.006	0.0088	0.1887
12	rs17825943	66553714	1.32	0.0190014594100302	1.88	0.0367535648830228	0.0253461566992795	0.250481859145932	0.1148	0.0604	0.0041	0.0013	0.0074	0.0023	0.002	0.0173	0.1582	0.005	0.0059	0.0058	0.101	0.011	0.006	0.003	0.0026	0.1493	0.1	0.0064	0.0048	0.0057	0.0185	0.006	0.0088	0.1888
12	rs76627773	66560813	1.32	0.0190014594100302	1.88	0.0367535648830228	0.0266808454572978	0.227114652465071	0.1148	0.0604	0.0041	0.0013	0.0075	0.0023	0.002	0.0176	0.158	0.005	0.006	0.0058	0.1009	0.011	0.0059	0.0031	0.0027	0.1493	0.1002	0.0064	0.0047	0.0057	0.0185	0.006	0.0088	0.1886
12	rs11176074	66571035	1.32	0.0190014594100302	1.86	0.047416592333268	0.0283408702115942	0.202927074854229	0.1149	0.0603	0.0041	0.0013	0.0075	0.0024	0.002	0.0177	0.1578	0.005	0.006	0.0058	0.1009	0.0109	0.0058	0.0032	0.0027	0.1491	0.1004	0.0063	0.0047	0.0056	0.0185	0.006	0.0088	0.1885
12	rs1921082	66573061	1.32	0.0190014594100302	1.86	0.047416592333268	0.0316735192731442	0.18118205421371	0.1149	0.0603	0.0042	0.0013	0.0074	0.0025	0.0021	0.0174	0.1576	0.0051	0.006	0.0059	0.1007	0.0109	0.0058	0.0034	0.0028	0.1491	0.1005	0.0063	0.0047	0.0056	0.0186	0.006	0.0088	0.1886
12	rs11176081	66578300	1.32	0.0190014594100302	1.86	0.047416592333268	0.0408076682089265	0.180071620677622	0.1151	0.0607	0.0043	0.0014	0.0072	0.0026	0.0022	0.0173	0.1568	0.0051	0.006	0.0059	0.1006	0.0109	0.0057	0.0036	0.0029	0.149	0.1004	0.0062	0.0048	0.0056	0.0184	0.0062	0.0088	0.1886
12	rs2701652	66580877	1.32	0.0190014594100302	1.86	0.047416592333268	0.0442768411587132	0.172166323934022	0.1152	0.0607	0.0043	0.0014	0.0071	0.0027	0.0022	0.0173	0.1568	0.0051	0.0059	0.006	0.1006	0.0108	0.0057	0.0036	0.003	0.1489	0.1003	0.0063	0.0048	0.0055	0.0184	0.0062	0.0088	0.1885
12	rs1152884	66600751	1.32	0.0190014594100302	1.85	0.0536022520271762	0.0600226126024942	0.151765526550299	0.1153	0.0608	0.0044	0.0015	0.007	0.0027	0.0024	0.017	0.1575	0.0053	0.0059	0.0061	0.1009	0.0108	0.0056	0.0039	0.0031	0.1485	0.0986	0.0062	0.0048	0.0055	0.0186	0.0064	0.0087	0.1886
12	rs77786716	66618092	1.33	0.0155300746431737	1.86	0.047416592333268	0.0612921268677749	0.157404973625127	0.1147	0.0608	0.0045	0.0016	0.007	0.0029	0.0024	0.017	0.1578	0.0053	0.006	0.0061	0.1012	0.0109	0.0056	0.004	0.0032	0.1484	0.0984	0.0062	0.0048	0.0055	0.0185	0.0064	0.0086	0.1883
12	rs1370127	66618317	1.33	0.0155300746431737	1.85	0.0536022520271762	0.0610668173845888	0.158175275208145	0.1147	0.0608	0.0045	0.0016	0.007	0.0029	0.0024	0.017	0.1578	0.0053	0.006	0.0062	0.1011	0.0109	0.0056	0.004	0.0032	0.1484	0.0984	0.0062	0.0048	0.0055	0.0184	0.0064	0.0086	0.1883
12	rs73125395	66618982	1.33	0.0155300746431737	1.85	0.0536022520271762	0.069485749462693	0.173956696920553	0.1147	0.0608	0.0045	0.0016	0.007	0.0029	0.0024	0.017	0.1578	0.0053	0.006	0.0065	0.1011	0.0109	0.0056	0.004	0.0032	0.1484	0.0984	0.0062	0.0048	0.0055	0.0184	0.0064	0.0086	0.1881
12	rs17826057	66633164	1.33	0.0155300746431737	1.85	0.0536022520271762	0.128141812122456	0.300737207556742	0.1151	0.0609	0.0046	0.0017	0.007	0.003	0.0024	0.0167	0.1579	0.0052	0.0058	0.0064	0.1013	0.0109	0.0057	0.0041	0.0033	0.1481	0.0981	0.0063	0.0048	0.0055	0.0181	0.0066	0.0085	0.1878
12	rs1152917	66635703	1.34	0.0126086829379652	1.84	0.0604088827715036	0.186169698546122	0.351417719787432	0.1153	0.0611	0.0046	0.0017	0.007	0.003	0.0024	0.0165	0.1582	0.0051	0.0057	0.0064	0.1016	0.0109	0.0056	0.0042	0.0034	0.1483	0.0974	0.0063	0.0048	0.0055	0.018	0.0065	0.0084	0.1876
12	rs73127469	66636580	1.34	0.0126086829379652	1.85	0.0536022520271762	0.183524665499073	0.355535071148623	0.1154	0.0612	0.0046	0.0017	0.007	0.003	0.0024	0.0164	0.1582	0.0051	0.0057	0.0064	0.1016	0.0109	0.0056	0.0042	0.0035	0.1484	0.0972	0.0063	0.0048	0.0055	0.018	0.0065	0.0084	0.1875
12	rs3782348	66637485	1.34	0.0126086829379652	1.85	0.0536022520271762	0.161903030362033	0.304193935517477	0.1155	0.0611	0.0046	0.0018	0.007	0.003	0.0025	0.0164	0.1583	0.005	0.0057	0.0064	0.1017	0.0109	0.0056	0.0042	0.0035	0.1484	0.097	0.0063	0.0048	0.0055	0.018	0.0065	0.0084	0.1876
12	rs11465989	66642423	1.37	0.00647561454609247	1.85	0.0536022520271762	0.11870016987568	0.269483027978752	0.1184	0.0626	0.005	0.0022	0.007	0.0033	0.0025	0.0165	0.1582	0.0045	0.0051	0.0062	0.1025	0.0111	0.0053	0.0046	0.0034	0.1471	0.0948	0.0062	0.005	0.0052	0.0186	0.0067	0.0079	0.1858
12	rs11465990	66642476	1.37	0.00647561454609247	1.85	0.0536022520271762	0.118213909537086	0.280832618230808	0.1185	0.0626	0.005	0.0023	0.007	0.0033	0.0025	0.0165	0.1582	0.0045	0.0051	0.0062	0.1025	0.0111	0.0053	0.0046	0.0034	0.1471	0.0948	0.0062	0.005	0.0051	0.0186	0.0067	0.0079	0.1858
12	rs10506481	66644111	1.37	0.00647561454609247	1.85	0.0536022520271762	0.157692759135066	0.223961150903986	0.1194	0.0631	0.0051	0.0024	0.0069	0.0034	0.0026	0.0165	0.1582	0.0043	0.0049	0.0061	0.1028	0.0111	0.0051	0.0047	0.0034	0.1467	0.0942	0.0061	0.0051	0.005	0.0189	0.0067	0.0079	0.1853
12	rs1058221	66646981	1.36	0.00814278879713251	1.86	0.047416592333268	0.209070892569112	0.18922542205828	0.1212	0.0636	0.0048	0.0026	0.0068	0.0036	0.0026	0.0161	0.1583	0.0041	0.0046	0.0051	0.1034	0.0112	0.0048	0.0048	0.0033	0.1473	0.0948	0.0058	0.0051	0.0046	0.019	0.0063	0.0075	0.1844
12	rs11176099	66647187	1.36	0.00814278879713251	1.86	0.047416592333268	0.193890587976143	0.184425714497837	0.1214	0.0637	0.0048	0.0026	0.0068	0.0036	0.0027	0.0161	0.1585	0.004	0.0046	0.0051	0.1033	0.0112	0.0048	0.0049	0.0034	0.1474	0.0948	0.0057	0.0051	0.0046	0.019	0.0063	0.0074	0.1843
12	rs10878395	66647206	1.36	0.00814278879713251	1.86	0.047416592333268	0.202418289748343	0.19272363959309	0.1213	0.0636	0.0048	0.0025	0.0068	0.0036	0.0027	0.0161	0.1585	0.004	0.0046	0.0051	0.1034	0.0112	0.0048	0.0049	0.0033	0.1477	0.0947	0.0058	0.0051	0.0046	0.019	0.0063	0.0074	0.1842
12	rs77817591	66649228	1.35	0.0101676395195569	1.89	0.0322004798625665	0.270463692468333	0.189430596314054	0.122	0.0638	0.0048	0.0027	0.0066	0.0036	0.0028	0.0159	0.1586	0.004	0.0044	0.0049	0.1036	0.0112	0.0047	0.005	0.0033	0.1478	0.0948	0.0052	0.0051	0.0045	0.0192	0.0061	0.0074	0.1836
12	rs77185978	66650716	1.35	0.0101676395195569	1.89	0.0322004798625665	0.306694807227085	0.154815099722716	0.1224	0.0638	0.0049	0.0028	0.0066	0.0036	0.0028	0.0158	0.1587	0.004	0.0043	0.0049	0.1035	0.0113	0.0047	0.0051	0.0032	0.148	0.0948	0.0049	0.0051	0.0045	0.0192	0.006	0.0074	0.1834
12	rs11176106	66653685	1.34	0.0126086829379652	1.89	0.0322004798625665	0.336386081913937	0.144423980149105	0.123	0.064	0.005	0.0029	0.0064	0.0037	0.0029	0.0157	0.1588	0.004	0.0042	0.0047	0.1036	0.0113	0.0046	0.0053	0.0032	0.1481	0.095	0.0045	0.0051	0.0044	0.0194	0.0058	0.0074	0.183
12	rs7138034	66658421	1.34	0.0126086829379652	1.89	0.0322004798625665	0.243023424554088	0.0934420856303372	0.1228	0.0641	0.005	0.0029	0.0064	0.0038	0.0031	0.0156	0.1588	0.0039	0.0042	0.0047	0.1033	0.0113	0.0045	0.0053	0.0033	0.1483	0.0956	0.0044	0.0051	0.0045	0.0192	0.0057	0.0074	0.1828
12	rs289070	66658641	1.34	0.0126086829379652	1.89	0.0322004798625665	0.238828282437995	0.0963863223204539	0.1228	0.0641	0.005	0.0031	0.0064	0.0038	0.0031	0.0156	0.1588	0.0039	0.0042	0.0047	0.1033	0.0113	0.0045	0.0053	0.0033	0.1483	0.0956	0.0044	0.0051	0.0045	0.0192	0.0057	0.0073	0.1828
12	rs117913438	66663350	1.34	0.0126086829379652	1.9	0.0281172319502089	0.240164619779852	0.141172662653769	0.1228	0.0643	0.0049	0.0033	0.0063	0.0038	0.0032	0.0156	0.1583	0.0038	0.0042	0.0044	0.1027	0.0113	0.0044	0.0055	0.0035	0.1484	0.0959	0.0048	0.005	0.0043	0.019	0.0055	0.0073	0.1833
12	rs10748037	66664573	1.34	0.0126086829379652	1.91	0.0244682236684294	0.214059147334427	0.114018222871647	0.1229	0.0643	0.0049	0.0033	0.0063	0.0039	0.0032	0.0157	0.1583	0.0038	0.0042	0.0044	0.1027	0.0113	0.0044	0.0055	0.0035	0.1484	0.0959	0.0049	0.005	0.0043	0.0189	0.0055	0.0073	0.1834
12	rs17767549	66672422	1.34	0.0126086829379652	1.91	0.0244682236684294	0.236510296594103	0.145638438187969	0.123	0.0644	0.0049	0.0034	0.0063	0.0039	0.0033	0.0157	0.1581	0.0038	0.0042	0.0044	0.1024	0.0113	0.0044	0.0055	0.0036	0.1484	0.0959	0.0049	0.005	0.0043	0.0189	0.0055	0.0073	0.1834
12	rs12579472	66673019	1.34	0.0126086829379652	1.91	0.0244682236684294	0.235227924488245	0.151955488423524	0.123	0.0644	0.0049	0.0034	0.0063	0.0039	0.0033	0.0157	0.1581	0.0038	0.0042	0.0044	0.1024	0.0113	0.0044	0.0055	0.0036	0.1484	0.0959	0.0049	0.005	0.0043	0.0189	0.0055	0.0073	0.1834
12	rs75046014	66674549	1.34	0.0126086829379652	1.91	0.0244682236684294	0.247961292567966	0.138040127935072	0.1231	0.0646	0.0049	0.0034	0.0062	0.004	0.0033	0.0156	0.158	0.0038	0.0042	0.0043	0.1023	0.0114	0.0044	0.0056	0.0036	0.1484	0.0958	0.0048	0.005	0.0043	0.0189	0.0054	0.0073	0.1834
12	rs56133667	66675162	1.34	0.0126086829379652	1.91	0.0244682236684294	0.242372059708267	0.128887886765328	0.1231	0.0646	0.0049	0.0035	0.0062	0.004	0.0033	0.0156	0.158	0.0038	0.0042	0.0043	0.1023	0.0114	0.0044	0.0056	0.0036	0.1484	0.0958	0.0048	0.005	0.0043	0.0189	0.0054	0.0073	0.1834
12	rs4430553	66698895	1.34	0.0126086829379652	1.91	0.0244682236684294	0.26287493594595	0.145825604307514	0.1239	0.065	0.005	0.0037	0.0061	0.0042	0.0033	0.0156	0.1569	0.0038	0.0043	0.004	0.1009	0.0117	0.0043	0.0057	0.0041	0.1491	0.0953	0.0048	0.005	0.0041	0.019	0.0052	0.0074	0.1837
12	rs118096597	66702806	1.34	0.0126086829379652	1.93	0.0183364304120797	0.285611850621548	0.152716186488065	0.1239	0.0651	0.005	0.0038	0.0061	0.0043	0.0033	0.0156	0.1569	0.0039	0.0043	0.004	0.1008	0.0117	0.0043	0.0057	0.0041	0.1492	0.0953	0.0048	0.005	0.0041	0.0189	0.0052	0.0074	0.1836
12	rs75770066	66704225	1.34	0.0126086829379652	1.93	0.0183364304120797	0.288942856095741	0.158368059185819	0.1239	0.0651	0.005	0.0038	0.0062	0.0043	0.0033	0.0156	0.1569	0.0039	0.0043	0.0041	0.1006	0.0117	0.0043	0.0058	0.0041	0.1491	0.0954	0.0048	0.005	0.0041	0.0189	0.0052	0.0074	0.1836
12	rs12228262	66708507	1.34	0.0126086829379652	1.93	0.0183364304120797	0.29823376224551	0.160010082057872	0.124	0.0652	0.0051	0.0038	0.0062	0.0044	0.0033	0.0155	0.1569	0.0039	0.0042	0.0041	0.1003	0.0117	0.0043	0.0058	0.004	0.1492	0.0955	0.0048	0.0051	0.0041	0.0187	0.0052	0.0075	0.1833
12	rs7959466	66713060	1.34	0.0126086829379652	1.93	0.0183364304120797	0.256028943774037	0.187893636225069	0.1241	0.0651	0.0049	0.0039	0.0062	0.0044	0.0034	0.0155	0.1569	0.0039	0.0042	0.0041	0.0999	0.0117	0.0043	0.0059	0.004	0.1493	0.0954	0.0048	0.0051	0.0041	0.0187	0.0052	0.0075	0.1835
12	rs10878407	66717202	1.34	0.0126086829379652	1.93	0.0183364304120797	0.260160823747935	0.214801633322173	0.1231	0.0651	0.0049	0.004	0.0062	0.0045	0.0036	0.0155	0.1573	0.0039	0.0042	0.004	0.0999	0.0118	0.0044	0.006	0.0041	0.1494	0.095	0.0048	0.0051	0.004	0.019	0.0052	0.0075	0.1836
12	rs11176145	66719795	1.34	0.0126086829379652	1.93	0.0183364304120797	0.236424685144896	0.253750074403435	0.1231	0.0651	0.0049	0.0039	0.0063	0.0045	0.0039	0.0154	0.1572	0.004	0.0042	0.004	0.0994	0.012	0.0044	0.0061	0.0042	0.1493	0.0952	0.0048	0.0052	0.0041	0.0191	0.0052	0.0076	0.1829
12	rs17180665	66725137	1.34	0.0126086829379652	1.92	0.0212190116555535	0.276674815467602	0.33828612531729	0.1237	0.0656	0.0049	0.0038	0.0063	0.0046	0.0041	0.0152	0.156	0.0041	0.0043	0.0041	0.0991	0.0122	0.0042	0.0062	0.0044	0.1494	0.096	0.0047	0.0054	0.0041	0.0189	0.0052	0.0076	0.182
12	rs1185244	66725160	1.34	0.0126086829379652	1.91	0.0244682236684294	0.275556784526221	0.344462301873044	0.1239	0.0656	0.0049	0.0038	0.0063	0.0046	0.0041	0.0152	0.156	0.0041	0.0043	0.0041	0.0991	0.0122	0.0042	0.0062	0.0044	0.1494	0.0961	0.0047	0.0054	0.0041	0.0188	0.0051	0.0076	0.182
12	rs1168312	66725202	1.34	0.0126086829379652	1.91	0.0244682236684294	0.278684049777566	0.346941786734626	0.1238	0.0656	0.0049	0.0038	0.0063	0.0046	0.0041	0.0152	0.156	0.0041	0.0043	0.0041	0.0989	0.0123	0.0042	0.0062	0.0044	0.1495	0.0961	0.0047	0.0054	0.0041	0.0188	0.0051	0.0076	0.182
12	rs1168308	66742183	1.34	0.0126086829379652	1.91	0.0244682236684294	0.325667930062476	0.36318181909393	0.1236	0.0657	0.0049	0.0038	0.0064	0.0046	0.0041	0.0152	0.1557	0.0041	0.0044	0.0041	0.0986	0.0123	0.0042	0.0064	0.0045	0.1497	0.0961	0.0047	0.0054	0.0041	0.0187	0.0052	0.0077	0.1819
12	rs112943284	66749835	1.34	0.0126086829379652	1.91	0.0244682236684294	0.377863933570507	0.37518193789137	0.1237	0.0657	0.0049	0.0038	0.0063	0.0046	0.0041	0.0152	0.1556	0.0041	0.0044	0.0041	0.0986	0.0123	0.0042	0.0064	0.0045	0.1497	0.0961	0.0047	0.0054	0.0041	0.0187	0.0052	0.0077	0.1819
12	rs117685343	66756224	1.34	0.0126086829379652	1.91	0.0244682236684294	0.391100964048278	0.382306817046772	0.1237	0.0657	0.0049	0.0038	0.0063	0.0046	0.0041	0.0152	0.1555	0.0041	0.0044	0.0041	0.0985	0.0123	0.0042	0.0064	0.0045	0.1497	0.0961	0.0047	0.0055	0.0041	0.0187	0.0052	0.0077	0.1819
12	rs77738387	66759999	1.34	0.0126086829379652	1.91	0.0244682236684294	0.398115888224785	0.390110222609675	0.1237	0.0656	0.0049	0.0038	0.0063	0.0046	0.0041	0.0152	0.1555	0.0041	0.0044	0.0041	0.0985	0.0123	0.0042	0.0064	0.0045	0.1497	0.0961	0.0047	0.0055	0.0041	0.0187	0.0052	0.0077	0.1819
12	rs903586	66762242	1.34	0.0126086829379652	1.91	0.0244682236684294	0.4023549864736	0.392035786290617	0.1237	0.0656	0.0049	0.0038	0.0063	0.0046	0.0041	0.0152	0.1555	0.0041	0.0044	0.0041	0.0985	0.0123	0.0042	0.0064	0.0045	0.1497	0.0961	0.0047	0.0055	0.0041	0.0187	0.0052	0.0077	0.1819
12	rs73121612	66770572	1.34	0.0126086829379652	1.91	0.0244682236684294	0.396257841271106	0.38601116241541	0.1237	0.0656	0.0049	0.0038	0.0064	0.0046	0.0041	0.0152	0.1554	0.0041	0.0044	0.0041	0.0986	0.0123	0.0042	0.0064	0.0045	0.1497	0.0961	0.0047	0.0055	0.0041	0.0187	0.0052	0.0077	0.1818
12	rs17102436	66774815	1.34	0.0126086829379652	1.91	0.0244682236684294	0.391268585431579	0.382944786542925	0.1237	0.0655	0.0049	0.0038	0.0064	0.0047	0.0041	0.0151	0.1553	0.0041	0.0044	0.0042	0.0986	0.0124	0.0042	0.0064	0.0044	0.1497	0.0962	0.0047	0.0055	0.0042	0.0187	0.0052	0.0077	0.1818
12	rs6581692	66822620	1.35	0.0101676395195569	1.89	0.0322004798625665	0.285611850621548	0.657779397858423	0.1249	0.0654	0.0049	0.0042	0.0068	0.0053	0.0045	0.0148	0.1519	0.0045	0.0049	0.0047	0.0985	0.0132	0.0047	0.0066	0.0048	0.1477	0.0973	0.0043	0.0057	0.0043	0.0184	0.0054	0.0085	0.1803
12	rs58287013	66825205	1.35	0.0101676395195569	1.9	0.0281172319502089	0.29037675109994	0.660416942455491	0.1249	0.0654	0.0049	0.0042	0.0068	0.0053	0.0045	0.0148	0.1519	0.0045	0.0049	0.0047	0.0985	0.0132	0.0047	0.0066	0.0048	0.1477	0.0974	0.0043	0.0057	0.0043	0.0184	0.0054	0.0085	0.1803
12	rs79619139	66833383	1.35	0.0101676395195569	1.9	0.0281172319502089	0.321663755119593	0.714858456320074	0.125	0.0654	0.0049	0.0042	0.0068	0.0053	0.0045	0.0147	0.1516	0.0045	0.0049	0.0047	0.0985	0.0131	0.0047	0.0066	0.0048	0.1475	0.0975	0.0042	0.0057	0.0043	0.0184	0.0054	0.0084	0.1802
12	rs76103439	66836183	1.35	0.0101676395195569	1.9	0.0281172319502089	0.315381074518943	0.784376380046717	0.1252	0.0655	0.0049	0.0043	0.0069	0.0054	0.0046	0.0146	0.1512	0.0046	0.0049	0.0048	0.0985	0.013	0.0047	0.0066	0.0049	0.1472	0.0977	0.0042	0.0058	0.0043	0.0183	0.0055	0.0084	0.1801
12	rs116882988	66839047	1.35	0.0101676395195569	1.9	0.0281172319502089	0.296246945696973	0.789558340107016	0.1255	0.0656	0.0049	0.0043	0.0069	0.0055	0.0046	0.0145	0.1508	0.0047	0.0049	0.0048	0.0985	0.013	0.0047	0.0066	0.005	0.1468	0.0979	0.0041	0.0058	0.0044	0.0183	0.0056	0.0084	0.1799
12	rs17180987	66844882	1.33	0.0155300746431737	1.91	0.0244682236684294	0.489186015675906	1.2474265137271	0.1273	0.066	0.0049	0.0049	0.0074	0.006	0.0051	0.0138	0.1471	0.0056	0.0052	0.005	0.0985	0.0129	0.0047	0.0066	0.0056	0.144	0.0997	0.0032	0.006	0.0047	0.0181	0.0064	0.0086	0.1784
12	rs7961635	66849578	1.32	0.0190014594100302	1.91	0.0244682236684294	0.502879731051905	1.27832058296539	0.1276	0.066	0.0049	0.0049	0.0074	0.0061	0.0052	0.0138	0.1466	0.0058	0.0052	0.005	0.0985	0.0129	0.0047	0.0066	0.0057	0.1436	0.0999	0.0031	0.006	0.0048	0.0181	0.0065	0.0086	0.1782
12	rs12366637	66854780	1.32	0.0190014594100302	1.91	0.0244682236684294	0.49093464754629	1.30145002367507	0.1276	0.0657	0.0049	0.0051	0.0074	0.0061	0.0052	0.0139	0.146	0.0058	0.0052	0.0051	0.0987	0.0129	0.0046	0.0065	0.0057	0.1439	0.1	0.0031	0.0061	0.0048	0.0182	0.0066	0.0086	0.1781
12	rs10219665	66855700	1.32	0.0190014594100302	1.91	0.0244682236684294	0.522342440766314	1.32061001235377	0.1279	0.0656	0.0049	0.0051	0.0074	0.0062	0.0052	0.0139	0.1461	0.0058	0.0052	0.0051	0.0987	0.0129	0.0046	0.0066	0.0057	0.1438	0.0998	0.0031	0.0061	0.0048	0.0182	0.0067	0.0086	0.1781
12	rs73137565	66859604	1.32	0.0190014594100302	1.92	0.0212190116555535	0.578697125317801	1.37718343867547	0.128	0.0653	0.0049	0.0051	0.0075	0.0062	0.0053	0.0139	0.146	0.0059	0.0052	0.0051	0.0986	0.013	0.0046	0.0066	0.0057	0.1438	0.0997	0.0031	0.0061	0.0048	0.0182	0.0067	0.0088	0.178
12	rs11176208	66863855	1.32	0.0190014594100302	1.92	0.0212190116555535	0.678004574704663	1.51674574908666	0.1282	0.0648	0.0049	0.0052	0.0076	0.0063	0.0053	0.0139	0.1459	0.0059	0.0052	0.0051	0.0984	0.0131	0.0045	0.0067	0.0057	0.1438	0.0996	0.0031	0.0061	0.0048	0.0181	0.0067	0.0091	0.1779
12	rs79712123	66864304	1.32	0.0190014594100302	1.93	0.0183364304120797	0.683244445595888	1.51330374692105	0.1282	0.0648	0.0049	0.0052	0.0076	0.0063	0.0053	0.0139	0.1459	0.0059	0.0052	0.0051	0.0984	0.0131	0.0045	0.0067	0.0057	0.1438	0.0996	0.0031	0.0061	0.0048	0.0181	0.0067	0.0091	0.178
12	rs7960332	66877068	1.32	0.0190014594100302	1.94	0.0157887033265428	0.739723549338957	1.52277221845248	0.1284	0.0648	0.0049	0.0052	0.0076	0.0063	0.0053	0.014	0.1457	0.006	0.0052	0.0051	0.0982	0.0131	0.0045	0.0067	0.0056	0.1436	0.0999	0.0031	0.0061	0.0047	0.018	0.0067	0.0091	0.1781
12	rs2047077	66887206	1.32	0.0190014594100302	1.94	0.0157887033265428	0.811722966039436	1.55762646101047	0.128	0.0649	0.0049	0.0052	0.0076	0.0063	0.0053	0.0141	0.1456	0.006	0.0052	0.0051	0.0982	0.0131	0.0044	0.0067	0.0056	0.1439	0.0998	0.003	0.0061	0.0047	0.0179	0.0067	0.0091	0.1784
12	rs11176233	66889425	1.32	0.0190014594100302	1.94	0.0157887033265428	0.824584143278241	1.58566708554778	0.1274	0.065	0.0049	0.0052	0.0076	0.0062	0.0054	0.0143	0.1454	0.006	0.0052	0.0051	0.0983	0.0132	0.0044	0.0067	0.0056	0.1442	0.0997	0.0029	0.0062	0.0047	0.0177	0.0067	0.0092	0.1787
12	rs12312548	66889555	1.32	0.0190014594100302	1.94	0.0157887033265428	0.833312433440072	1.57735068124441	0.1272	0.065	0.0049	0.0053	0.0076	0.0063	0.0054	0.0143	0.1454	0.0059	0.0052	0.0051	0.0984	0.0132	0.0044	0.0067	0.0057	0.1443	0.0996	0.0029	0.0061	0.0046	0.0177	0.0068	0.0091	0.1788
12	rs61925944	66892108	1.32	0.0190014594100302	1.95	0.0135455391204581	1.22663512743179	1.34471060518973	0.1267	0.0649	0.0047	0.0047	0.0074	0.0062	0.0055	0.0156	0.1459	0.006	0.0051	0.0051	0.098	0.0133	0.0042	0.0063	0.0056	0.1437	0.0998	0.0026	0.0064	0.0045	0.0167	0.0076	0.009	0.1801
12	rs17102608	66910150	1.32	0.0190014594100302	1.96	0.0115782121750397	1.2097388235376	1.37379484730623	0.1267	0.065	0.0047	0.0047	0.0074	0.0062	0.0055	0.0156	0.1459	0.006	0.0051	0.0052	0.098	0.0133	0.0042	0.0063	0.0056	0.1437	0.0998	0.0026	0.0064	0.0046	0.0167	0.0076	0.009	0.1802
12	rs11610989	66910393	1.32	0.0190014594100302	1.96	0.0115782121750397	1.19920178577633	1.40655202535086	0.1267	0.065	0.0047	0.0047	0.0074	0.0062	0.0055	0.0155	0.1459	0.006	0.0051	0.0052	0.098	0.0133	0.0042	0.0063	0.0056	0.1437	0.0998	0.0026	0.0064	0.0046	0.0167	0.0076	0.009	0.1802
12	rs4144463	66914523	1.31	0.0230977109933789	1.96	0.0115782121750397	1.20539026714612	1.37616671594848	0.1264	0.0649	0.0047	0.0047	0.0074	0.0062	0.0055	0.0157	0.1458	0.006	0.0051	0.0051	0.0983	0.0133	0.0042	0.0063	0.0056	0.1439	0.0998	0.0027	0.0064	0.0046	0.0166	0.0076	0.009	0.1799
12	rs117468728	66928220	1.31	0.0230977109933789	1.96	0.0115782121750397	1.24511954679501	1.34082934342371	0.1264	0.0649	0.0046	0.0047	0.0074	0.0062	0.0055	0.0157	0.1457	0.006	0.0051	0.0051	0.0983	0.0133	0.0042	0.0063	0.0056	0.144	0.0999	0.0027	0.0064	0.0046	0.0166	0.0076	0.009	0.1801
12	rs903088	66935080	1.31	0.0230977109933789	1.99	0.00706868122889997	1.26870445610496	1.3041362708681	0.1264	0.0649	0.0046	0.0046	0.0074	0.0062	0.0054	0.0157	0.1457	0.006	0.0051	0.0051	0.0983	0.0133	0.0041	0.0063	0.0055	0.1441	0.0999	0.0027	0.0064	0.0046	0.0165	0.0076	0.009	0.1802
12	rs78316635	66939316	1.32	0.0190014594100302	1.98	0.00836435616900225	1.31485025612521	1.27196413761479	0.1264	0.0648	0.0046	0.0046	0.0073	0.0061	0.0054	0.0156	0.1459	0.006	0.0051	0.0051	0.0983	0.0134	0.0041	0.0062	0.0054	0.1441	0.1002	0.0027	0.0065	0.0046	0.0164	0.0076	0.0091	0.1804
12	rs78182310	66940372	1.32	0.0190014594100302	1.97	0.00985962558069203	1.34596068459803	1.27480713632921	0.1263	0.0648	0.0046	0.0046	0.0073	0.0061	0.0053	0.0156	0.1459	0.006	0.0051	0.0051	0.0984	0.0135	0.0041	0.0061	0.0054	0.1441	0.1002	0.0027	0.0065	0.0046	0.0164	0.0077	0.0091	0.1804
12	rs76048919	66942060	1.32	0.0190014594100302	1.97	0.00985962558069203	1.14515451774647	0.92214379570619	0.1258	0.0649	0.0041	0.004	0.0067	0.0054	0.0046	0.0151	0.1475	0.0058	0.0051	0.005	0.0991	0.0137	0.004	0.0053	0.0049	0.1446	0.1024	0.0026	0.0068	0.0046	0.0158	0.0076	0.0088	0.182
12	rs78970340	66943456	1.31	0.0230977109933789	1.97	0.00985962558069203	0.922479930685738	0.84146140013818	0.1256	0.0642	0.0036	0.0034	0.0059	0.0044	0.0038	0.0144	0.1496	0.0056	0.0051	0.0046	0.0989	0.014	0.0038	0.0041	0.0041	0.1454	0.1059	0.0024	0.007	0.0046	0.0149	0.0067	0.0084	0.1856
12	rs11176272	66962604	1.31	0.0230977109933789	1.96	0.0115782121750397	0.792166692853312	0.803310296136216	0.1256	0.0641	0.0036	0.0034	0.0059	0.0044	0.0038	0.0144	0.1497	0.0056	0.0051	0.0046	0.0989	0.014	0.0038	0.004	0.004	0.1455	0.106	0.0024	0.007	0.0046	0.0148	0.0066	0.0084	0.1857
12	rs10878455	66964811	1.31	0.0230977109933789	1.96	0.0115782121750397	0.713351572893179	0.753893120877415	0.1256	0.0641	0.0036	0.0034	0.0059	0.0044	0.0038	0.0144	0.1498	0.0056	0.0051	0.0046	0.0989	0.014	0.0038	0.004	0.004	0.1455	0.1061	0.0024	0.007	0.0046	0.0148	0.0066	0.0084	0.1858
12	rs73125073	66964847	1.31	0.0230977109933789	1.96	0.0115782121750397	0.71938259399676	0.759182303698702	0.1256	0.0641	0.0036	0.0034	0.0059	0.0044	0.0038	0.0144	0.1496	0.0056	0.0051	0.0046	0.0989	0.014	0.0038	0.004	0.004	0.1455	0.1061	0.0024	0.007	0.0046	0.0148	0.0066	0.0085	0.1858
12	rs1565731	66965303	1.31	0.0230977109933789	1.95	0.0135455391204581	0.723714922304073	0.771605394462297	0.1256	0.0642	0.0036	0.0034	0.0059	0.0044	0.0038	0.0144	0.1496	0.0056	0.0051	0.0046	0.0989	0.014	0.0038	0.004	0.004	0.1454	0.106	0.0025	0.0069	0.0046	0.0148	0.0067	0.0085	0.1858
12	rs1493480	66965799	1.31	0.0230977109933789	1.95	0.0135455391204581	0.723191444123224	0.772516109531515	0.1257	0.0642	0.0036	0.0034	0.0059	0.0044	0.0038	0.0144	0.1496	0.0056	0.0051	0.0046	0.0989	0.014	0.0038	0.004	0.004	0.1454	0.106	0.0025	0.0069	0.0047	0.0148	0.0067	0.0085	0.1858
12	rs17181487	66966001	1.31	0.0230977109933789	1.95	0.0135455391204581	0.722967147643767	0.773578903089797	0.1257	0.0642	0.0036	0.0034	0.0059	0.0044	0.0038	0.0144	0.1496	0.0056	0.0051	0.0046	0.0989	0.014	0.0038	0.004	0.004	0.1454	0.106	0.0025	0.0069	0.0047	0.0148	0.0067	0.0085	0.1858
12	rs73323181	66978551	1.31	0.0230977109933789	1.95	0.0135455391204581	0.700546109722051	0.787423707813544	0.1258	0.0641	0.0036	0.0034	0.0059	0.0043	0.0038	0.0144	0.1497	0.0056	0.0052	0.0046	0.0989	0.014	0.0038	0.004	0.004	0.1453	0.106	0.0024	0.0069	0.0046	0.0149	0.0067	0.0086	0.1857
12	rs73125083	66983624	1.31	0.0230977109933789	1.94	0.0157887033265428	0.699661701476059	0.785747364473876	0.1258	0.0641	0.0036	0.0034	0.0059	0.0043	0.0038	0.0144	0.1497	0.0056	0.0052	0.0046	0.0989	0.014	0.0038	0.004	0.004	0.1453	0.106	0.0024	0.0069	0.0046	0.0149	0.0067	0.0086	0.1857
12	rs57694406	66986017	1.31	0.0230977109933789	1.94	0.0157887033265428	0.687697932876697	0.813733953453264	0.1263	0.0637	0.0035	0.0033	0.0058	0.0041	0.0037	0.0145	0.15	0.0052	0.0051	0.0044	0.0995	0.0141	0.0037	0.0039	0.0038	0.1454	0.1062	0.0024	0.0069	0.0045	0.0147	0.0064	0.0089	0.1861
12	rs12231318	66992962	1.31	0.0230977109933789	1.94	0.0157887033265428	0.495507725707765	0.798873595334217	0.1292	0.063	0.0031	0.0027	0.0053	0.0036	0.0035	0.0144	0.1515	0.005	0.0048	0.0042	0.0997	0.014	0.0032	0.0032	0.0032	0.1466	0.107	0.0023	0.0069	0.0044	0.0144	0.0054	0.0085	0.1869
12	rs10506489	66993321	1.31	0.0230977109933789	1.94	0.0157887033265428	0.489560469013711	0.777225153639779	0.1293	0.063	0.003	0.0027	0.0052	0.0033	0.0035	0.0144	0.1517	0.005	0.0048	0.0042	0.0997	0.0139	0.0032	0.0032	0.0032	0.1467	0.1073	0.0023	0.0069	0.0044	0.0144	0.0054	0.0085	0.187
12	rs7131878	66994814	1.31	0.0230977109933789	1.94	0.0157887033265428	0.454548326731863	0.667609167969651	0.1295	0.0628	0.003	0.0027	0.0052	0.0031	0.0036	0.0145	0.1518	0.0049	0.0048	0.0042	0.0999	0.0139	0.0032	0.0031	0.0031	0.1467	0.1076	0.0023	0.007	0.0044	0.0143	0.0053	0.0084	0.1872
12	rs12310597	66997225	1.31	0.0230977109933789	1.93	0.0183364304120797	0.47918991904946	0.67157983398684	0.1297	0.0627	0.003	0.0026	0.0051	0.003	0.0036	0.0144	0.1518	0.0049	0.0048	0.0041	0.1001	0.014	0.0031	0.0031	0.0031	0.1468	0.1079	0.0022	0.0069	0.0043	0.0143	0.0053	0.0084	0.1872
12	rs7315608	66999728	1.31	0.0230977109933789	1.93	0.0183364304120797	0.481602166565461	0.669961506041086	0.1297	0.0627	0.003	0.0026	0.0051	0.003	0.0036	0.0144	0.1519	0.0049	0.0047	0.0041	0.1002	0.014	0.0031	0.0031	0.0031	0.1468	0.1079	0.0022	0.0069	0.0043	0.0143	0.0053	0.0084	0.1873
12	rs11176336	67021323	1.32	0.0190014594100302	1.93	0.0183364304120797	0.470028038736963	0.741232112964638	0.1296	0.0627	0.003	0.0024	0.0051	0.0029	0.0034	0.0144	0.1527	0.0049	0.0048	0.004	0.1001	0.014	0.0031	0.003	0.0029	0.1467	0.1082	0.0024	0.0068	0.0043	0.0143	0.005	0.0084	0.1874
12	rs56244804	67021548	1.32	0.0190014594100302	1.93	0.0183364304120797	0.471497969677638	0.74213491276711	0.1296	0.0627	0.003	0.0024	0.0051	0.0029	0.0034	0.0144	0.1527	0.0049	0.0048	0.004	0.1001	0.014	0.0031	0.003	0.003	0.1467	0.1082	0.0024	0.0068	0.0043	0.0143	0.005	0.0084	0.1874
12	rs10784560	67024361	1.32	0.0190014594100302	1.93	0.0183364304120797	0.482469532764802	0.74966758229767	0.1296	0.0627	0.003	0.0024	0.0051	0.0029	0.0034	0.0143	0.1528	0.005	0.0048	0.004	0.1001	0.014	0.003	0.003	0.003	0.1467	0.1082	0.0024	0.0068	0.0044	0.0143	0.005	0.0084	0.1874
12	rs117899444	67026369	1.32	0.0190014594100302	1.93	0.0183364304120797	0.492498469278205	0.76963297413011	0.1295	0.0627	0.003	0.0024	0.0051	0.0029	0.0034	0.0143	0.1528	0.005	0.0048	0.004	0.1001	0.014	0.003	0.003	0.003	0.1467	0.1082	0.0024	0.0068	0.0044	0.0143	0.005	0.0084	0.1874
12	rs11176353	67033763	1.32	0.0190014594100302	1.93	0.0183364304120797	0.489061228632452	0.764328042299734	0.1294	0.0627	0.003	0.0024	0.0051	0.0029	0.0033	0.0143	0.153	0.0049	0.0048	0.004	0.1001	0.014	0.003	0.003	0.0029	0.1467	0.1083	0.0025	0.0069	0.0044	0.014	0.0051	0.0084	0.1874
12	rs12367264	67041581	1.32	0.0190014594100302	1.93	0.0183364304120797	0.313833044987184	0.631249003370888	0.1294	0.063	0.0033	0.0022	0.005	0.0029	0.0028	0.0145	0.1549	0.0049	0.0051	0.004	0.0986	0.0137	0.0024	0.0032	0.0028	0.1463	0.1079	0.0034	0.007	0.0042	0.0138	0.0047	0.0077	0.1888
12	rs76490286	67042889	1.32	0.0190014594100302	1.93	0.0183364304120797	0.332416243035698	0.567347602399199	0.1295	0.0629	0.0034	0.0021	0.005	0.0029	0.0026	0.0144	0.1554	0.0049	0.0051	0.0041	0.0982	0.0137	0.0023	0.0033	0.0027	0.1462	0.108	0.0036	0.0071	0.0042	0.0138	0.0046	0.0075	0.1893
12	rs41426852	67044884	1.32	0.0190014594100302	1.93	0.0183364304120797	0.301105223111364	0.549877640889838	0.1294	0.063	0.0034	0.0021	0.0049	0.0029	0.0026	0.0144	0.1558	0.0049	0.0051	0.0041	0.0981	0.0135	0.0023	0.0033	0.0027	0.1463	0.1079	0.0037	0.0071	0.004	0.0138	0.0045	0.0073	0.1896
12	rs1904539	67045248	1.32	0.0190014594100302	1.93	0.0183364304120797	0.280983174150793	0.518112232096857	0.1295	0.063	0.0034	0.0021	0.0049	0.0029	0.0026	0.0143	0.1558	0.0049	0.0051	0.0041	0.0981	0.0134	0.0023	0.0033	0.0027	0.1463	0.1079	0.0037	0.0071	0.004	0.0138	0.0045	0.0073	0.1896
12	rs10878487	67049079	1.32	0.0190014594100302	1.93	0.0183364304120797	0.300617506962699	0.50570478752156	0.1296	0.063	0.0037	0.002	0.0049	0.0028	0.0025	0.0142	0.1562	0.0048	0.005	0.0041	0.0977	0.0133	0.0023	0.0033	0.003	0.1463	0.1079	0.0037	0.0071	0.004	0.0138	0.0045	0.0073	0.1896
12	rs61926117	67051044	1.32	0.0190014594100302	1.93	0.0183364304120797	0.418668842682982	0.386650847060502	0.1296	0.0631	0.0044	0.0018	0.005	0.0026	0.0024	0.0141	0.1572	0.0046	0.005	0.004	0.0964	0.0129	0.0022	0.0031	0.0035	0.1469	0.1078	0.004	0.0072	0.0041	0.0137	0.0042	0.0071	0.1897
12	rs17181840	67051225	1.32	0.0190014594100302	1.93	0.0183364304120797	0.406730589125556	0.403255448632083	0.1296	0.0631	0.0044	0.0018	0.005	0.0026	0.0023	0.014	0.1574	0.0047	0.0051	0.0039	0.0963	0.0127	0.0022	0.0031	0.0035	0.147	0.1078	0.004	0.0072	0.0041	0.0137	0.0042	0.007	0.1898
12	rs10735937	67053882	1.32	0.0190014594100302	1.89	0.0322004798625665	0.426159385227382	0.380012588717015	0.1297	0.0632	0.0044	0.0017	0.0051	0.0026	0.0021	0.0143	0.1584	0.0047	0.0051	0.0039	0.0949	0.0127	0.0022	0.0031	0.0035	0.1476	0.1077	0.0042	0.0072	0.0042	0.0136	0.0039	0.0069	0.1898
12	rs11176366	67056831	1.32	0.0190014594100302	1.89	0.0322004798625665	0.420810532935052	0.383838442072956	0.1297	0.0632	0.0044	0.0017	0.0052	0.0026	0.0021	0.0143	0.1583	0.0047	0.0051	0.0039	0.0949	0.0127	0.0022	0.0031	0.0035	0.1476	0.1077	0.0042	0.0072	0.0042	0.0136	0.0039	0.0069	0.1899
12	rs12581526	67064405	1.32	0.0190014594100302	1.89	0.0322004798625665	0.391324467287052	0.381286683764506	0.1297	0.0633	0.0044	0.0017	0.0052	0.0026	0.002	0.0143	0.1584	0.0047	0.0051	0.0039	0.0948	0.0126	0.0023	0.003	0.0034	0.1476	0.1077	0.0042	0.0073	0.0042	0.0136	0.0038	0.0069	0.1899
12	rs17779680	67064646	1.32	0.0190014594100302	1.89	0.0322004798625665	0.405990185287612	0.410913404832249	0.1297	0.0633	0.0044	0.0017	0.0052	0.0026	0.002	0.0141	0.1585	0.0047	0.0055	0.004	0.0946	0.0126	0.0023	0.003	0.0034	0.1476	0.1076	0.0043	0.0073	0.0042	0.0136	0.0038	0.0069	0.1898
12	rs7310363	67068708	1.32	0.0190014594100302	1.89	0.0322004798625665	0.457563592815506	0.427924078160283	0.1297	0.0632	0.0044	0.0017	0.0052	0.0025	0.002	0.0141	0.1584	0.0047	0.0055	0.004	0.0944	0.0126	0.0022	0.003	0.0034	0.1479	0.1078	0.0043	0.0073	0.0042	0.0135	0.0038	0.0069	0.1898
12	rs35756361	67071424	1.32	0.0190014594100302	1.88	0.0367535648830228	0.462104782346419	0.429767068092039	0.1297	0.0632	0.0044	0.0017	0.0052	0.0025	0.002	0.0142	0.1584	0.0047	0.0055	0.004	0.0943	0.0126	0.0022	0.003	0.0035	0.148	0.1079	0.0043	0.0073	0.0042	0.0135	0.0038	0.0069	0.1898
12	rs79822461	67076401	1.31	0.0230977109933789	1.88	0.0367535648830228	0.32131020591001	0.3044327667443	0.1299	0.0629	0.0044	0.0017	0.0053	0.0026	0.0021	0.0148	0.1597	0.0049	0.0055	0.0037	0.093	0.012	0.0023	0.0029	0.0035	0.1495	0.1056	0.0047	0.0071	0.0042	0.0135	0.0045	0.0071	0.1894
12	rs11615419	67076575	1.32	0.0190014594100302	1.88	0.0367535648830228	0.294845900605644	0.292206632606376	0.1298	0.0627	0.0044	0.0017	0.0053	0.0026	0.0021	0.0147	0.1596	0.0048	0.0055	0.0038	0.093	0.012	0.0023	0.0029	0.0035	0.1498	0.1055	0.0047	0.007	0.0042	0.0136	0.0046	0.0071	0.1895
12	rs61926130	67076964	1.32	0.0190014594100302	1.89	0.0322004798625665	0.337680261666136	0.293150806912992	0.1298	0.0626	0.0044	0.0017	0.0053	0.0026	0.0021	0.0147	0.1597	0.0048	0.0055	0.0038	0.0929	0.0119	0.0023	0.0029	0.0036	0.1498	0.1056	0.0047	0.007	0.0042	0.0136	0.0046	0.0071	0.1894
12	rs4630367	67079445	1.32	0.0190014594100302	1.89	0.0322004798625665	0.47690680541777	0.286678328200725	0.1298	0.0624	0.0044	0.0017	0.0053	0.0026	0.0021	0.0146	0.16	0.0048	0.0055	0.0038	0.0927	0.0118	0.0024	0.0029	0.004	0.1499	0.1059	0.0048	0.0069	0.0041	0.0137	0.0047	0.0072	0.1891
12	rs11176379	67082433	1.32	0.0190014594100302	1.89	0.0322004798625665	0.582419186723345	0.288439191833232	0.1298	0.0622	0.0043	0.0017	0.0053	0.0025	0.0021	0.0146	0.1602	0.0049	0.0054	0.0037	0.0926	0.0118	0.0024	0.0028	0.0042	0.1499	0.106	0.0048	0.0068	0.0041	0.0137	0.0048	0.0072	0.1888
12	rs11837712	67087342	1.32	0.0190014594100302	1.89	0.0322004798625665	0.810858165888211	0.260895773789267	0.1296	0.062	0.0043	0.0016	0.0052	0.0024	0.0021	0.0146	0.1605	0.005	0.0053	0.0037	0.0925	0.0117	0.0024	0.0027	0.0044	0.1495	0.1067	0.0048	0.0067	0.0041	0.014	0.0049	0.0073	0.1889
12	rs35739601	67094843	1.32	0.0190014594100302	1.89	0.0322004798625665	0.952229856792041	0.257258421026637	0.1293	0.0618	0.0043	0.0016	0.005	0.0023	0.0021	0.0145	0.1605	0.005	0.0051	0.0036	0.0925	0.0116	0.0024	0.0026	0.0045	0.1497	0.1076	0.0047	0.0065	0.0042	0.0142	0.0049	0.0073	0.1889
12	rs12231974	67095378	1.32	0.0190014594100302	1.89	0.0322004798625665	0.953576116904457	0.257371845568379	0.1293	0.0618	0.0043	0.0016	0.005	0.0023	0.0021	0.0145	0.1605	0.005	0.0051	0.0036	0.0925	0.0116	0.0024	0.0026	0.0045	0.1497	0.1076	0.0047	0.0065	0.0042	0.0142	0.0049	0.0073	0.1889
12	rs61926133	67095645	1.32	0.0190014594100302	1.89	0.0322004798625665	0.954249541824182	0.257939203760382	0.1293	0.0618	0.0043	0.0016	0.005	0.0023	0.0021	0.0145	0.1605	0.005	0.0051	0.0036	0.0925	0.0116	0.0024	0.0026	0.0045	0.1497	0.1076	0.0047	0.0065	0.0042	0.0142	0.0049	0.0073	0.1889
12	rs7958887	67101940	1.32	0.0190014594100302	1.9	0.0281172319502089	0.961332355553327	0.257825700739154	0.1293	0.0618	0.0043	0.0016	0.0051	0.0023	0.0021	0.0145	0.1605	0.005	0.0051	0.0036	0.0924	0.0116	0.0024	0.0026	0.0045	0.1497	0.1077	0.0047	0.0065	0.0042	0.0142	0.0049	0.0073	0.1888
12	rs11176396	67109324	1.32	0.0190014594100302	1.89	0.0322004798625665	1.01401472700878	0.253524251043668	0.1294	0.0618	0.0044	0.0017	0.005	0.0023	0.0021	0.0144	0.1604	0.005	0.0051	0.0035	0.0924	0.0116	0.0023	0.0026	0.0045	0.1498	0.1078	0.0047	0.0064	0.0042	0.0142	0.0051	0.0073	0.1887
12	rs2870909	67117691	1.32	0.0190014594100302	1.89	0.0322004798625665	1.08419048988835	0.240425210901591	0.1292	0.0618	0.0044	0.0017	0.005	0.0023	0.0021	0.0145	0.1604	0.0051	0.005	0.0035	0.0923	0.0116	0.0023	0.0026	0.0045	0.15	0.1077	0.0047	0.0065	0.0042	0.0142	0.0052	0.0073	0.1887
12	rs10784578	67125067	1.32	0.0190014594100302	1.89	0.0322004798625665	1.11944242520555	0.248908903717352	0.1292	0.0615	0.0043	0.0017	0.0049	0.0023	0.0022	0.0147	0.1605	0.0051	0.005	0.0034	0.0923	0.0116	0.0023	0.0024	0.0045	0.1504	0.1077	0.0047	0.0063	0.004	0.0142	0.0053	0.0074	0.189
12	rs35521990	67125818	1.32	0.0190014594100302	1.9	0.0281172319502089	1.13673891061024	0.246331596338012	0.1292	0.0615	0.0044	0.0017	0.0049	0.0023	0.0022	0.0147	0.1604	0.0051	0.005	0.0034	0.0923	0.0115	0.0023	0.0024	0.0045	0.1506	0.1075	0.0047	0.0062	0.004	0.0142	0.0053	0.0074	0.1891
12	rs75218044	67128208	1.32	0.0190014594100302	1.86	0.047416592333268	1.11414847196378	0.245772440896735	0.1292	0.0614	0.0044	0.0017	0.0049	0.0023	0.0022	0.0146	0.1604	0.0051	0.005	0.0033	0.0923	0.0114	0.0023	0.0025	0.0045	0.1507	0.1075	0.0047	0.0061	0.004	0.0143	0.0054	0.0074	0.1892
12	rs10784579	67130634	1.32	0.0190014594100302	1.86	0.047416592333268	0.923227194204874	0.240647261244145	0.1294	0.061	0.0043	0.0017	0.0049	0.0024	0.0024	0.0149	0.1598	0.0051	0.0051	0.0032	0.0923	0.011	0.0024	0.0024	0.0044	0.1516	0.107	0.0046	0.0056	0.0042	0.0142	0.0056	0.0075	0.19
12	rs7961471	67136166	1.32	0.0190014594100302	1.86	0.047416592333268	1.13042075320636	0.219096369421157	0.1296	0.0608	0.0043	0.0017	0.0049	0.0024	0.0023	0.015	0.1588	0.0051	0.0051	0.0029	0.0921	0.0108	0.0024	0.0021	0.0043	0.1519	0.1075	0.0046	0.0055	0.0043	0.0143	0.0059	0.0075	0.1906
12	rs2904531	67136579	1.32	0.0190014594100302	1.85	0.0536022520271762	1.18447354367359	0.222660463049279	0.1296	0.0608	0.0043	0.0017	0.0049	0.0024	0.0023	0.015	0.1587	0.0051	0.0051	0.003	0.0921	0.0108	0.0024	0.0021	0.0043	0.1519	0.1075	0.0046	0.0055	0.0042	0.0142	0.006	0.0075	0.1907
12	rs1480022	67137168	1.32	0.0190014594100302	1.85	0.0536022520271762	1.1965270324756	0.227768889453881	0.1296	0.0607	0.0043	0.0017	0.0049	0.0024	0.0023	0.015	0.1587	0.0051	0.0051	0.003	0.0921	0.0108	0.0024	0.0021	0.0043	0.152	0.1076	0.0046	0.0055	0.0042	0.0142	0.006	0.0075	0.1907
12	rs12320846	67147444	1.32	0.0190014594100302	1.85	0.0536022520271762	1.24390265502017	0.221362252082895	0.13	0.0599	0.0044	0.0017	0.0049	0.0024	0.0022	0.0149	0.1578	0.0051	0.0051	0.0028	0.0919	0.0105	0.0024	0.0021	0.0042	0.1522	0.1087	0.0046	0.0057	0.0041	0.0143	0.006	0.0075	0.1914
12	rs1480016	67149361	1.32	0.0190014594100302	1.85	0.0536022520271762	1.22337879286809	0.214694623864506	0.1301	0.0598	0.0044	0.0017	0.0049	0.0024	0.0022	0.0149	0.1576	0.0051	0.0051	0.0027	0.0918	0.0104	0.0024	0.0021	0.0041	0.1522	0.109	0.0046	0.0057	0.0041	0.0143	0.006	0.0075	0.1917
12	rs11176408	67149638	1.32	0.0190014594100302	1.85	0.0536022520271762	1.21446434223604	0.216087116348396	0.1302	0.0598	0.0044	0.0017	0.0049	0.0024	0.0022	0.0148	0.1576	0.0051	0.0051	0.0027	0.0918	0.0104	0.0024	0.0021	0.0041	0.1522	0.109	0.0046	0.0056	0.0041	0.0143	0.006	0.0075	0.1917
12	rs10506498	67156377	1.32	0.0190014594100302	1.85	0.0536022520271762	1.17063901288936	0.233464410079361	0.1302	0.0596	0.0044	0.0017	0.0049	0.0024	0.0022	0.0149	0.1579	0.0051	0.0051	0.0027	0.0919	0.0104	0.0023	0.0021	0.004	0.1523	0.1091	0.0046	0.0056	0.0041	0.0143	0.006	0.0075	0.1914
12	rs12828060	67169731	1.32	0.0190014594100302	1.85	0.0536022520271762	0.985267918217642	0.241869709248799	0.1302	0.0595	0.0044	0.0016	0.0049	0.0023	0.0022	0.015	0.1581	0.0052	0.0051	0.0027	0.0921	0.0104	0.0023	0.0021	0.0037	0.1526	0.1093	0.0046	0.0056	0.0041	0.0144	0.0059	0.0075	0.1909
12	rs12581619	67169985	1.32	0.0190014594100302	1.85	0.0536022520271762	1.01030597939351	0.246891155610143	0.1302	0.0595	0.0044	0.0016	0.0049	0.0023	0.0022	0.015	0.1582	0.0052	0.0051	0.0027	0.0921	0.0104	0.0023	0.0021	0.0037	0.1526	0.1093	0.0046	0.0056	0.0041	0.0144	0.0059	0.0075	0.1909
12	rs1921012	67176792	1.33	0.0155300746431737	1.85	0.0536022520271762	0.939814307527162	0.261579556420856	0.13	0.0594	0.0044	0.0016	0.0048	0.0023	0.0022	0.015	0.1585	0.0052	0.0051	0.0027	0.0924	0.0104	0.0024	0.0021	0.0034	0.1528	0.1093	0.0047	0.0055	0.0041	0.0142	0.0059	0.0076	0.1908
12	rs10878508	67178282	1.33	0.0155300746431737	1.85	0.0536022520271762	0.900344074390078	0.251269512319485	0.1299	0.0595	0.0044	0.0016	0.0047	0.0023	0.0021	0.015	0.1587	0.0053	0.0051	0.0027	0.0923	0.0104	0.0024	0.0022	0.0033	0.1529	0.1093	0.0047	0.0055	0.0041	0.0141	0.0059	0.0076	0.1906
12	rs748528	67180202	1.33	0.0155300746431737	1.85	0.0536022520271762	0.703940953633017	0.31959099796128	0.1288	0.0592	0.0039	0.0017	0.0049	0.0022	0.0022	0.0146	0.1598	0.0054	0.0054	0.0026	0.0926	0.0102	0.0025	0.0021	0.0029	0.1539	0.1102	0.0045	0.0054	0.0038	0.0139	0.0061	0.0075	0.1902
12	rs113029014	67180979	1.33	0.0155300746431737	1.84	0.0604088827715036	0.721397934658036	0.386906803382549	0.128	0.059	0.0037	0.0017	0.0049	0.0022	0.0022	0.0144	0.1604	0.0055	0.0055	0.0025	0.0926	0.0102	0.0024	0.002	0.0028	0.1548	0.1107	0.0045	0.0054	0.0037	0.0139	0.006	0.0075	0.1902
12	rs61926159	67188694	1.3	0.0278985669207799	1.84	0.0604088827715036	0.896157178747153	0.717695401645562	0.124	0.0583	0.0025	0.0017	0.0053	0.0022	0.0022	0.0134	0.1635	0.0057	0.0062	0.0023	0.0918	0.0099	0.0024	0.0016	0.0019	0.1594	0.1132	0.0046	0.0053	0.0029	0.0137	0.0056	0.0073	0.1905
12	rs17827216	67189993	1.3	0.0278985669207799	1.84	0.0604088827715036	0.926135615747468	0.720684354105279	0.124	0.0583	0.0025	0.0015	0.0053	0.0022	0.0022	0.0134	0.1635	0.0057	0.0062	0.0023	0.0918	0.0099	0.0024	0.0016	0.0018	0.1594	0.1132	0.0046	0.0053	0.0029	0.0137	0.0056	0.0073	0.1905
12	rs12579363	67192442	1.3	0.0278985669207799	1.83	0.0678757074061657	0.924057782799478	0.716799254285694	0.124	0.0583	0.0025	0.0015	0.0053	0.0022	0.0022	0.0134	0.1635	0.0057	0.0062	0.0023	0.0919	0.0099	0.0024	0.0016	0.0018	0.1595	0.1133	0.0046	0.0053	0.0029	0.0137	0.0056	0.0073	0.1905
12	rs73130850	67195537	1.3	0.0278985669207799	1.83	0.0678757074061657	0.951052524517386	0.724274729374287	0.124	0.0584	0.0025	0.0015	0.0053	0.0022	0.0022	0.0134	0.1635	0.0058	0.0062	0.0023	0.0917	0.0099	0.0023	0.0016	0.0019	0.1594	0.1132	0.0046	0.0053	0.0029	0.0137	0.0056	0.0073	0.1906
12	rs12228084	67197631	1.3	0.0278985669207799	1.84	0.0604088827715036	0.975222881432127	0.726670505542486	0.1239	0.0582	0.0025	0.0015	0.0053	0.0022	0.0022	0.0134	0.1635	0.0058	0.0062	0.0022	0.0918	0.0098	0.0023	0.0016	0.0019	0.1594	0.1133	0.0046	0.0053	0.0029	0.0137	0.0056	0.0073	0.1906
12	rs12821060	67206670	1.29	0.0334881679242526	1.83	0.0678757074061657	1.02006404278462	0.705469708783691	0.1233	0.0582	0.0024	0.0017	0.0052	0.0021	0.0022	0.0134	0.1633	0.0058	0.0064	0.0022	0.0921	0.0097	0.0023	0.0017	0.0019	0.1592	0.1136	0.0046	0.0054	0.003	0.0141	0.0057	0.0074	0.1902
12	rs11176432	67207064	1.29	0.0334881679242526	1.83	0.0678757074061657	1.02812358335599	0.729068029338685	0.123	0.0583	0.0024	0.0018	0.0052	0.002	0.0023	0.0133	0.1631	0.0059	0.0064	0.0022	0.0923	0.0097	0.0025	0.0017	0.0019	0.1594	0.1137	0.0046	0.0054	0.0029	0.0143	0.0057	0.0075	0.1899
12	rs118178222	67207137	1.29	0.0334881679242526	1.83	0.0678757074061657	0.898208555001007	0.730867315733538	0.1232	0.0583	0.0023	0.0018	0.0052	0.0019	0.0022	0.0133	0.1634	0.0059	0.0064	0.0023	0.092	0.0096	0.0025	0.0016	0.0019	0.1594	0.1137	0.0046	0.0054	0.0029	0.0142	0.0055	0.0075	0.19
12	rs79112778	67207487	1.29	0.0334881679242526	1.83	0.0678757074061657	0.627522305037841	0.767055301893905	0.1235	0.0584	0.0023	0.0017	0.0052	0.0019	0.0021	0.0133	0.1642	0.0059	0.0063	0.0023	0.0919	0.0095	0.0026	0.0015	0.002	0.1592	0.1138	0.0046	0.0055	0.0029	0.0143	0.0049	0.0075	0.1901
12	rs2870914	67207489	1.29	0.0334881679242526	1.83	0.0678757074061657	0.625909886651389	0.76720687791588	0.1235	0.0584	0.0023	0.0017	0.0051	0.0019	0.0021	0.0133	0.1642	0.0059	0.0063	0.0023	0.0919	0.0095	0.0026	0.0015	0.002	0.1592	0.1138	0.0046	0.0055	0.0029	0.0143	0.0049	0.0075	0.1901
12	rs1921003	67222055	1.29	0.0334881679242526	1.81	0.0849480383532209	0.538819158456649	0.798262046634028	0.1242	0.0581	0.0021	0.0017	0.0051	0.0018	0.0021	0.0132	0.1646	0.0059	0.0062	0.0023	0.0916	0.0094	0.0027	0.0014	0.0019	0.1588	0.1143	0.0046	0.0056	0.0028	0.0143	0.0045	0.0077	0.1904
12	rs73132967	67223309	1.29	0.0334881679242526	1.79	0.105135818603982	0.538623136498659	0.798262046634028	0.1242	0.0581	0.0021	0.0017	0.0051	0.0018	0.0021	0.0132	0.1646	0.0059	0.0062	0.0023	0.0916	0.0094	0.0027	0.0014	0.0019	0.1588	0.1143	0.0046	0.0056	0.0028	0.0143	0.0045	0.0077	0.1904
12	rs117780255	67228197	1.29	0.0334881679242526	1.79	0.105135818603982	0.538100576212746	0.797650597568501	0.1242	0.0581	0.0021	0.0017	0.0051	0.0018	0.0021	0.0132	0.1646	0.0059	0.0062	0.0023	0.0916	0.0094	0.0027	0.0014	0.0019	0.1588	0.1143	0.0046	0.0056	0.0028	0.0143	0.0045	0.0077	0.1904
12	rs17780098	67231671	1.28	0.0399545156677779	1.78	0.116496372702931	0.499470764409705	0.802544975626762	0.1243	0.0583	0.0021	0.0017	0.005	0.0018	0.0021	0.0132	0.1646	0.0058	0.0062	0.0023	0.0916	0.0094	0.0027	0.0014	0.0019	0.1588	0.1143	0.0046	0.0056	0.0028	0.0144	0.0044	0.0077	0.1904
12	rs12319096	67232689	1.28	0.0399545156677779	1.77	0.128753168183355	0.499281704020484	0.802391930102571	0.1243	0.0583	0.0021	0.0017	0.005	0.0018	0.0021	0.0132	0.1646	0.0058	0.0062	0.0023	0.0916	0.0094	0.0027	0.0014	0.0019	0.1588	0.1143	0.0046	0.0056	0.0028	0.0144	0.0044	0.0077	0.1904
12	rs12320288	67247520	1.29	0.0334881679242526	1.77	0.128753168183355	0.40354597729085	0.770239756616407	0.1246	0.0583	0.0021	0.0017	0.005	0.0018	0.002	0.0132	0.166	0.0056	0.0061	0.0023	0.0914	0.0093	0.0028	0.0014	0.0019	0.1573	0.1149	0.0044	0.0057	0.0028	0.0142	0.0042	0.0076	0.1909
12	rs11176459	67253894	1.29	0.0334881679242526	1.77	0.128753168183355	0.397327091344908	0.744844755888054	0.125	0.0582	0.0022	0.0018	0.0049	0.0018	0.002	0.0131	0.1661	0.0055	0.0061	0.0022	0.0911	0.0091	0.0029	0.0014	0.0019	0.1573	0.1155	0.0044	0.0057	0.0026	0.0142	0.0043	0.0076	0.1902
12	rs11176462	67256513	1.29	0.0334881679242526	1.76	0.141944438278083	0.397158165913647	0.715455500236366	0.1252	0.0581	0.0022	0.0018	0.0049	0.0018	0.002	0.0133	0.1661	0.0055	0.006	0.0022	0.091	0.009	0.0029	0.0014	0.0019	0.1573	0.1155	0.0044	0.0058	0.0025	0.0142	0.0043	0.0076	0.1904
12	rs1252269	67262772	1.28	0.0399545156677779	1.75	0.156107803097264	0.371740441615989	0.634442451645257	0.1251	0.0579	0.0023	0.0018	0.0049	0.0016	0.002	0.0138	0.1662	0.0054	0.006	0.0023	0.0905	0.0088	0.0029	0.0015	0.0019	0.1576	0.1153	0.0043	0.0059	0.0025	0.014	0.0044	0.0075	0.191
12	rs79693674	67265481	1.28	0.0399545156677779	1.7	0.24276969786222	0.280278282677873	0.442461577657479	0.125	0.0581	0.0025	0.0017	0.0046	0.002	0.0021	0.0142	0.1664	0.0052	0.0059	0.0025	0.0902	0.0084	0.003	0.0016	0.0018	0.1575	0.1149	0.0044	0.0063	0.0026	0.0139	0.0044	0.0072	0.1907
12	rs973018	67268100	1.28	0.0399545156677779	1.69	0.263511633917478	0.278824520779524	0.433327400364691	0.125	0.0581	0.0026	0.0017	0.0046	0.002	0.0021	0.0142	0.1664	0.0052	0.0059	0.0025	0.0901	0.0084	0.0031	0.0017	0.0018	0.1575	0.1149	0.0044	0.0063	0.0026	0.0139	0.0043	0.0072	0.1907
12	rs79801281	67271855	1.28	0.0399545156677779	1.69	0.263511633917478	0.291478637246863	0.438086714790949	0.125	0.058	0.0026	0.0017	0.0046	0.002	0.0021	0.0142	0.1664	0.0052	0.0059	0.0025	0.0901	0.0084	0.0031	0.0017	0.0018	0.1575	0.1149	0.0044	0.0064	0.0026	0.0139	0.0043	0.0072	0.1907
12	rs12816952	67280830	1.28	0.0399545156677779	1.69	0.263511633917478	0.279433668221796	0.425426289504591	0.125	0.058	0.0026	0.0017	0.0046	0.002	0.0021	0.0143	0.1663	0.0052	0.0059	0.0026	0.09	0.0083	0.0031	0.0017	0.0018	0.1575	0.1149	0.0044	0.0064	0.0026	0.0139	0.0043	0.0073	0.1906
12	rs73126063	67280966	1.28	0.0399545156677779	1.69	0.263511633917478	0.280466160762785	0.425032262035792	0.125	0.058	0.0026	0.0017	0.0046	0.002	0.0021	0.0143	0.1663	0.0052	0.0059	0.0026	0.0899	0.0083	0.0031	0.0017	0.0018	0.1575	0.1149	0.0044	0.0064	0.0026	0.0139	0.0043	0.0073	0.1906
12	rs113988196	67287082	1.28	0.0399545156677779	1.66	0.333131717406117	0.296053487981449	0.439278710089211	0.1253	0.058	0.0026	0.0017	0.0045	0.0021	0.0021	0.014	0.1663	0.0053	0.006	0.0026	0.0898	0.0083	0.0031	0.0017	0.0018	0.1574	0.1148	0.0044	0.0064	0.0026	0.0139	0.0044	0.0074	0.1906
12	rs10748062	67287313	1.28	0.0399545156677779	1.64	0.38599849551783	0.306399261833842	0.443391064740463	0.1253	0.0579	0.0026	0.0017	0.0045	0.0021	0.0021	0.014	0.1662	0.0053	0.006	0.0026	0.0898	0.0083	0.0031	0.0017	0.0018	0.1575	0.1149	0.0044	0.0064	0.0026	0.0138	0.0044	0.0074	0.1906
12	rs1504316	67288719	1.28	0.0399545156677779	1.57	0.614941920479678	0.327756261862191	0.453515801679758	0.1255	0.0576	0.0027	0.0017	0.0045	0.0021	0.0021	0.014	0.1661	0.0053	0.0062	0.0026	0.09	0.0083	0.0031	0.0017	0.0018	0.1574	0.115	0.0044	0.0064	0.0026	0.0137	0.0044	0.0075	0.1903
12	rs12824765	67291373	1.28	0.0399545156677779	1.56	0.653525583231	0.335455871698807	0.441930675127654	0.1256	0.0576	0.0027	0.0017	0.0045	0.0021	0.0021	0.014	0.1661	0.0053	0.0062	0.0026	0.09	0.0083	0.0031	0.0017	0.0018	0.1572	0.1149	0.0044	0.0065	0.0027	0.0137	0.0044	0.0075	0.1904
12	rs924822	67294461	1.28	0.0399545156677779	1.56	0.653525583231	0.268440819463663	0.405846948868144	0.1258	0.0575	0.0027	0.0017	0.0046	0.0023	0.0021	0.0141	0.1663	0.0054	0.0061	0.0028	0.0899	0.0082	0.0033	0.0017	0.0019	0.1567	0.1144	0.0044	0.0065	0.0027	0.0137	0.0043	0.0075	0.1905
12	rs7486402	67295238	1.27	0.0473888655537761	1.56	0.653525583231	0.17691646343472	0.342977075173033	0.1263	0.057	0.0028	0.0019	0.0047	0.0028	0.0024	0.0143	0.1664	0.0056	0.006	0.0034	0.0894	0.008	0.0036	0.0019	0.0022	0.1552	0.1126	0.0046	0.0068	0.0029	0.0137	0.0043	0.0077	0.1906
12	rs1566827	67302012	1.27	0.0473888655537761	1.56	0.653525583231	0.118128225712375	0.23599803355432	0.1265	0.0567	0.0027	0.002	0.005	0.0028	0.0024	0.0148	0.1669	0.0056	0.0057	0.0039	0.0888	0.008	0.0036	0.0018	0.0021	0.1538	0.1114	0.0048	0.0069	0.0032	0.0142	0.0044	0.0079	0.1914
12	rs56076166	67311876	1.27	0.0473888655537761	1.56	0.653525583231	0.125695643898935	0.226569922258789	0.1266	0.0566	0.0026	0.002	0.005	0.0028	0.0023	0.0148	0.1669	0.0056	0.0057	0.0039	0.089	0.008	0.0036	0.0018	0.0021	0.1535	0.1113	0.0048	0.0069	0.0032	0.0143	0.0044	0.0079	0.1915
12	rs116490229	67316133	1.27	0.0473888655537761	1.56	0.653525583231	0.125962728864156	0.227987104214197	0.1267	0.0566	0.0025	0.002	0.005	0.0028	0.0023	0.0148	0.1669	0.0057	0.0056	0.0039	0.0891	0.008	0.0036	0.0018	0.0021	0.1533	0.1112	0.0048	0.0069	0.0032	0.0143	0.0044	0.008	0.1916
12	rs76820866	67317131	1.27	0.0473888655537761	1.55	0.693638871087907	0.127722148755503	0.225155616494644	0.1267	0.0566	0.0025	0.002	0.005	0.0028	0.0023	0.0147	0.1669	0.0057	0.0056	0.0039	0.0891	0.008	0.0036	0.0018	0.0021	0.1533	0.1112	0.0048	0.0069	0.0032	0.0143	0.0044	0.008	0.1916
12	rs12810010	67318990	1.27	0.0473888655537761	1.56	0.653525583231	0.13049521473454	0.225155616494644	0.1267	0.0565	0.0025	0.002	0.005	0.0028	0.0023	0.0147	0.167	0.0057	0.0056	0.0039	0.0892	0.008	0.0036	0.0018	0.0021	0.1533	0.1112	0.0048	0.0069	0.0032	0.0143	0.0044	0.008	0.1916
12	rs12580600	67325945	1.26	0.0558850734446599	1.56	0.653525583231	0.117188213724341	0.216838146748	0.1267	0.0563	0.0025	0.002	0.005	0.0028	0.0023	0.0146	0.1672	0.0056	0.0055	0.004	0.0896	0.008	0.0036	0.0019	0.0021	0.1529	0.1113	0.0048	0.0069	0.0032	0.0144	0.0045	0.0081	0.1915
12	rs118099430	67330284	1.26	0.0558850734446599	1.56	0.653525583231	0.115012732626633	0.209685103519305	0.1267	0.0562	0.0025	0.002	0.005	0.0028	0.0023	0.0146	0.1672	0.0056	0.0054	0.004	0.0896	0.008	0.0036	0.0019	0.0021	0.1529	0.1112	0.0048	0.0069	0.0032	0.0145	0.0045	0.0081	0.1916
12	rs12099740	67336839	1.26	0.0558850734446599	1.56	0.653525583231	0.0928433254356482	0.189841171687917	0.127	0.0558	0.0026	0.0019	0.0051	0.0028	0.0022	0.0144	0.1675	0.0055	0.0052	0.004	0.0897	0.0079	0.0036	0.0019	0.002	0.1529	0.1107	0.0047	0.0069	0.0032	0.015	0.0046	0.0082	0.192
12	rs7136625	67340896	1.26	0.0558850734446599	1.58	0.577869115575703	0.0770455803580835	0.172265620006629	0.1271	0.0556	0.0025	0.0019	0.005	0.0026	0.0021	0.0145	0.168	0.0054	0.005	0.0038	0.0899	0.0077	0.0035	0.0019	0.0019	0.1532	0.1103	0.0047	0.0069	0.0033	0.0153	0.0046	0.0082	0.1923
12	rs12816134	67349831	1.26	0.0558850734446599	1.58	0.577869115575703	0.0610105756665893	0.144703912858457	0.1269	0.0557	0.0025	0.0018	0.005	0.0025	0.002	0.0152	0.1669	0.0053	0.0049	0.0038	0.0904	0.0077	0.0035	0.0019	0.0019	0.1533	0.1102	0.0047	0.007	0.0033	0.0155	0.0045	0.0082	0.1926
12	rs7136670	67349903	1.26	0.0558850734446599	1.58	0.577869115575703	0.0675641903103964	0.143027266924976	0.1269	0.0557	0.0025	0.0018	0.005	0.0026	0.002	0.0152	0.1669	0.0053	0.0047	0.0038	0.0904	0.0077	0.0035	0.0019	0.0019	0.1533	0.1102	0.0047	0.007	0.0033	0.0155	0.0045	0.0083	0.1926
12	rs10878544	67358128	1.26	0.0558850734446599	1.58	0.577869115575703	0.0634599858095153	0.142191606047138	0.127	0.0557	0.0025	0.0018	0.0049	0.0026	0.0021	0.0153	0.1669	0.0053	0.0046	0.0036	0.0906	0.0077	0.0035	0.0019	0.0019	0.1532	0.11	0.0047	0.007	0.0033	0.0155	0.0045	0.0083	0.1929
12	rs1021870	67365344	1.25	0.0655389160366862	1.58	0.577869115575703	0.0429902018038629	0.11444570419554	0.1252	0.0559	0.0025	0.002	0.0049	0.0025	0.0021	0.0158	0.1671	0.0049	0.0043	0.0037	0.0913	0.008	0.0033	0.002	0.0017	0.1537	0.1089	0.005	0.0073	0.0034	0.0156	0.0044	0.0083	0.1933
12	rs1566831	67369920	1.25	0.0655389160366862	1.6	0.508176723760061	0.0709035182343164	0.100015331350576	0.125	0.0563	0.0024	0.0021	0.0048	0.0026	0.002	0.0162	0.1679	0.0047	0.0038	0.0038	0.0927	0.0081	0.0032	0.0018	0.0016	0.1532	0.1077	0.0051	0.0078	0.0035	0.0156	0.0045	0.0082	0.1925
12	rs7488420	67370454	1.25	0.0655389160366862	1.6	0.508176723760061	0.0706143461834202	0.099852929030262	0.125	0.0563	0.0024	0.0021	0.0048	0.0026	0.002	0.0162	0.1681	0.0047	0.0038	0.0038	0.0926	0.0081	0.0032	0.0018	0.0016	0.1532	0.1078	0.0051	0.0078	0.0035	0.0156	0.0045	0.0082	0.1924
12	rs11176511	67370814	1.25	0.0655389160366862	1.59	0.542287549749139	0.0717131275081981	0.0997717665171424	0.125	0.0563	0.0024	0.0021	0.0048	0.0026	0.002	0.0162	0.168	0.0047	0.0038	0.0038	0.0927	0.0081	0.0032	0.0018	0.0016	0.1534	0.1078	0.0051	0.0078	0.0035	0.0156	0.0045	0.0082	0.1923
12	rs11832437	67381992	1.25	0.0655389160366862	1.59	0.542287549749139	0.059247264484967	0.0894432810971409	0.1249	0.0562	0.0024	0.0021	0.0048	0.0026	0.002	0.0162	0.1677	0.0046	0.0039	0.0039	0.0928	0.0081	0.0033	0.0018	0.0016	0.1533	0.1078	0.0052	0.0079	0.0037	0.0156	0.0045	0.0081	0.1923
12	rs7303407	67383974	1.25	0.0655389160366862	1.59	0.542287549749139	0.0555934043118168	0.086126079961349	0.1246	0.0562	0.0025	0.0021	0.0048	0.0026	0.002	0.0162	0.1678	0.0046	0.0039	0.0039	0.093	0.0081	0.0033	0.0018	0.0016	0.1532	0.1077	0.0052	0.0079	0.0037	0.0156	0.0045	0.0081	0.1923
12	rs17120643	67390890	1.25	0.0655389160366862	1.59	0.542287549749139	0.064387668402409	0.0866626688665699	0.1243	0.0563	0.0025	0.0021	0.0047	0.0026	0.002	0.0163	0.1677	0.0046	0.0038	0.0039	0.0932	0.008	0.0033	0.0018	0.0016	0.1532	0.1078	0.0052	0.0079	0.0036	0.0156	0.0045	0.0081	0.1926
12	rs73317163	67393087	1.25	0.0655389160366862	1.59	0.542287549749139	0.0589902980446327	0.086969890460622	0.1244	0.0563	0.0025	0.0022	0.0047	0.0025	0.002	0.0163	0.1677	0.0046	0.0038	0.0039	0.0932	0.008	0.0033	0.0018	0.0017	0.153	0.1078	0.0052	0.0079	0.0036	0.0156	0.0045	0.0082	0.1926
12	rs76748700	67401598	1.25	0.0655389160366862	1.6	0.508176723760061	0.0898024211060979	0.128262199424977	0.1243	0.0562	0.0025	0.0023	0.0047	0.0024	0.0019	0.0164	0.167	0.0045	0.0037	0.0039	0.0933	0.008	0.0033	0.0018	0.0017	0.1534	0.1078	0.0052	0.0079	0.0036	0.0156	0.0045	0.0083	0.1927
12	rs73133697	67404050	1.24	0.0764474044013007	1.6	0.508176723760061	0.0873920337932015	0.122945873456319	0.1243	0.0563	0.0026	0.0023	0.0047	0.0024	0.0019	0.0164	0.1668	0.0045	0.0036	0.0039	0.0934	0.008	0.0033	0.0019	0.0017	0.1536	0.1077	0.0052	0.0079	0.0037	0.0156	0.0044	0.0083	0.1928
12	rs74553805	67410914	1.24	0.0764474044013007	1.6	0.508176723760061	0.105518346392681	0.150154294629113	0.124	0.0561	0.0027	0.0025	0.0046	0.0025	0.0018	0.0166	0.1649	0.0043	0.0036	0.0039	0.0932	0.0079	0.0031	0.0019	0.0016	0.155	0.1079	0.0053	0.0075	0.0036	0.0161	0.0043	0.0082	0.1938
12	rs117819266	67411355	1.24	0.0764474044013007	1.65	0.358901199458623	0.110819053376275	0.148737755876929	0.124	0.0561	0.0027	0.0025	0.0046	0.0025	0.0018	0.0165	0.1647	0.0043	0.0036	0.0039	0.0932	0.0079	0.003	0.0019	0.0016	0.1552	0.108	0.0053	0.0075	0.0036	0.0161	0.0043	0.0082	0.1937
12	rs905699	67418307	1.24	0.0764474044013007	1.65	0.358901199458623	0.0981984979849607	0.120057941307694	0.124	0.0561	0.0028	0.0026	0.0046	0.0025	0.0017	0.0166	0.1644	0.0043	0.0036	0.0039	0.0932	0.0079	0.003	0.0019	0.0016	0.1552	0.108	0.0054	0.0075	0.0036	0.0162	0.0043	0.0082	0.1939
12	rs774390	67425535	1.24	0.0764474044013007	1.65	0.358901199458623	0.119993229764642	0.164287752496347	0.1236	0.0561	0.0028	0.0026	0.0046	0.0025	0.0017	0.0166	0.1644	0.0043	0.0036	0.0039	0.0933	0.0079	0.003	0.0019	0.0016	0.1551	0.1082	0.0053	0.0075	0.0036	0.0162	0.0043	0.0082	0.194
12	rs17780891	67432707	1.24	0.0764474044013007	1.65	0.358901199458623	0.133550337172167	0.245884239650522	0.1234	0.0561	0.0028	0.0026	0.0046	0.0025	0.0017	0.0166	0.1641	0.0043	0.0036	0.0039	0.0933	0.0079	0.0031	0.002	0.0017	0.1552	0.1081	0.0053	0.0075	0.0036	0.0162	0.0042	0.0082	0.1942
12	rs1918136	67434448	1.24	0.0764474044013007	1.66	0.333131717406117	0.130192047985379	0.246107885669138	0.1233	0.0561	0.0028	0.0026	0.0046	0.0025	0.0018	0.0166	0.1639	0.0042	0.0036	0.0039	0.0933	0.0079	0.0031	0.002	0.0017	0.1553	0.1081	0.0053	0.0076	0.0036	0.0162	0.0042	0.0082	0.1943
12	rs774378	67437499	1.24	0.0764474044013007	1.66	0.333131717406117	0.0296357842427676	0.094551885122987	0.1231	0.0566	0.0031	0.0029	0.0055	0.0031	0.0022	0.0163	0.158	0.0039	0.0038	0.0043	0.0937	0.0078	0.0037	0.0025	0.0025	0.1543	0.1076	0.0047	0.0079	0.0038	0.0159	0.0039	0.0077	0.198
12	rs774382	67440573	1.24	0.0764474044013007	1.66	0.333131717406117	0.0235217161300736	0.103778876033603	0.123	0.0567	0.0033	0.003	0.0059	0.0031	0.0024	0.0163	0.1546	0.0038	0.004	0.0042	0.0934	0.0077	0.004	0.003	0.0027	0.1529	0.1076	0.0044	0.0079	0.0039	0.0166	0.0038	0.0071	0.2012
12	rs17183420	67441837	1.24	0.0764474044013007	1.66	0.333131717406117	0.025892886197005	0.103367180811533	0.123	0.0568	0.0033	0.003	0.0059	0.0031	0.0024	0.0163	0.1545	0.0038	0.004	0.0042	0.0933	0.0077	0.004	0.0031	0.0027	0.1528	0.1075	0.0044	0.0079	0.0039	0.0167	0.0038	0.0071	0.2013
12	rs7309063	67442148	1.24	0.0764474044013007	1.66	0.333131717406117	0.0238435269312032	0.096306275913502	0.123	0.0569	0.0033	0.003	0.006	0.0031	0.0024	0.0163	0.1544	0.0038	0.004	0.0042	0.0933	0.0077	0.0041	0.0031	0.0027	0.1528	0.1075	0.0044	0.0079	0.0039	0.0167	0.0038	0.0071	0.2014
12	rs113949254	67446262	1.24	0.0764474044013007	1.66	0.333131717406117	0.0284963312107705	0.113079909501204	0.1232	0.0573	0.0033	0.0029	0.0061	0.0031	0.0024	0.0161	0.1536	0.0038	0.004	0.0043	0.094	0.0078	0.0041	0.0031	0.0028	0.1522	0.1064	0.0043	0.0081	0.0038	0.017	0.0037	0.0071	0.2021
12	rs1526835	67461802	1.24	0.0764474044013007	1.67	0.308662716071979	0.0218762668167904	0.0962262556519893	0.1233	0.0573	0.0033	0.0029	0.0061	0.0031	0.0024	0.0161	0.1537	0.0038	0.004	0.0043	0.094	0.0078	0.0041	0.0031	0.0028	0.1522	0.1063	0.0043	0.0082	0.0038	0.017	0.0037	0.0071	0.2021
12	rs116951486	67463809	1.24	0.0764474044013007	1.72	0.204795704918344	0.0235605565654616	0.110367133129176	0.1232	0.0573	0.0033	0.0029	0.0061	0.0031	0.0024	0.0161	0.1535	0.0038	0.004	0.0043	0.094	0.0078	0.0041	0.0031	0.0028	0.1522	0.1063	0.0043	0.0082	0.0038	0.017	0.0037	0.0071	0.2022
12	rs78113527	67464997	1.24	0.0764474044013007	1.71	0.223208546872115	0.0242874296266515	0.111720374833512	0.1232	0.0573	0.0033	0.0029	0.0061	0.0031	0.0024	0.0161	0.1535	0.0038	0.004	0.0043	0.094	0.0078	0.0041	0.0031	0.0028	0.1522	0.1063	0.0043	0.0082	0.0038	0.0171	0.0037	0.0071	0.2022
12	rs117746673	67469641	1.24	0.0764474044013007	1.71	0.223208546872115	0.0277905518692217	0.120319413142363	0.1231	0.0574	0.0033	0.0029	0.0061	0.0031	0.0024	0.0161	0.1536	0.0038	0.004	0.0042	0.094	0.0078	0.0041	0.0031	0.0028	0.1521	0.1063	0.0043	0.0082	0.0038	0.0171	0.0037	0.0071	0.2021
12	rs1405469	67475906	1.24	0.0764474044013007	1.7	0.24276969786222	0.0235217161300736	0.1069284058188	0.1231	0.0574	0.0033	0.0029	0.0061	0.0031	0.0024	0.0161	0.1537	0.0038	0.0039	0.0043	0.094	0.0078	0.0041	0.0031	0.0027	0.1521	0.1063	0.0043	0.0082	0.0039	0.0171	0.0037	0.0071	0.2021
12	rs11608858	67502795	1.25	0.0655389160366862	1.71	0.223208546872115	0.0165571491238514	0.0666870160344164	0.1233	0.058	0.0035	0.0028	0.0064	0.0029	0.0022	0.0163	0.1525	0.0041	0.004	0.0042	0.0945	0.0082	0.004	0.0029	0.0027	0.1512	0.1062	0.0043	0.0083	0.0038	0.018	0.0037	0.0071	0.2016
12	rs73137670	67505630	1.25	0.0655389160366862	1.71	0.223208546872115	0.0160075048934514	0.0675857287633521	0.1233	0.058	0.0035	0.0028	0.0064	0.0029	0.0022	0.0164	0.1525	0.0041	0.0041	0.0042	0.0945	0.0082	0.0041	0.0029	0.0027	0.1512	0.1062	0.0043	0.0083	0.0038	0.018	0.0037	0.0071	0.2016
12	rs75687588	67510774	1.25	0.0655389160366862	1.71	0.223208546872115	0.0157450226861267	0.0678632666738902	0.1233	0.058	0.0035	0.0028	0.0064	0.0029	0.0022	0.0164	0.1525	0.0041	0.0041	0.0042	0.0944	0.0083	0.0041	0.0029	0.0027	0.1512	0.106	0.0043	0.0083	0.0038	0.0181	0.0037	0.0071	0.2016
12	rs17183662	67516396	1.25	0.0655389160366862	1.71	0.223208546872115	0.015723293279088	0.0653825876454319	0.1233	0.058	0.0035	0.0028	0.0064	0.0029	0.0022	0.0164	0.1524	0.0041	0.0041	0.0042	0.0944	0.0083	0.0041	0.0029	0.0027	0.1512	0.106	0.0043	0.0083	0.0038	0.0181	0.0037	0.0071	0.2016
12	rs10748069	67527018	1.25	0.0655389160366862	1.71	0.223208546872115	0.0106940338302321	0.037596035498479	0.124	0.0583	0.0035	0.0027	0.0064	0.0028	0.0022	0.0164	0.1517	0.0041	0.0041	0.0041	0.0945	0.0084	0.0042	0.0027	0.0027	0.1506	0.1061	0.0043	0.0084	0.0037	0.0186	0.0037	0.007	0.2016
12	rs10748071	67536262	1.24	0.0764474044013007	1.71	0.223208546872115	0.00880864435767061	0.0318044820468864	0.1244	0.0584	0.0035	0.0027	0.0065	0.0029	0.0022	0.0165	0.1514	0.0038	0.004	0.0042	0.0944	0.0085	0.0043	0.0028	0.0027	0.1504	0.1062	0.0043	0.0083	0.0037	0.0188	0.0038	0.007	0.2013
12	rs1437496	67541756	1.24	0.0764474044013007	1.72	0.204795704918344	0.012583994904676	0.0626047830630226	0.1254	0.0586	0.0033	0.0027	0.0067	0.0028	0.0022	0.0164	0.1521	0.0039	0.004	0.0042	0.094	0.0084	0.0043	0.0027	0.0025	0.1498	0.106	0.0042	0.0084	0.0036	0.0189	0.0037	0.007	0.2008
12	rs61918969	67546209	1.24	0.0764474044013007	1.72	0.204795704918344	0.0129499633037009	0.0722254091778441	0.1254	0.0586	0.0033	0.0027	0.0067	0.0028	0.0022	0.0164	0.1521	0.0039	0.004	0.0042	0.094	0.0084	0.0043	0.0027	0.0025	0.1497	0.106	0.0042	0.0084	0.0036	0.0189	0.0037	0.007	0.2008
12	rs75563452	67548425	1.24	0.0764474044013007	1.72	0.204795704918344	0.0128063660680817	0.0687685394845203	0.1254	0.0586	0.0033	0.0027	0.0067	0.0028	0.0022	0.0164	0.1521	0.0039	0.004	0.0042	0.094	0.0084	0.0043	0.0027	0.0025	0.1497	0.106	0.0042	0.0084	0.0036	0.0189	0.0037	0.007	0.2008
12	rs113922440	67556177	1.24	0.0764474044013007	1.72	0.204795704918344	0.012775307136774	0.0639534622082735	0.1254	0.0586	0.0033	0.0027	0.0067	0.0028	0.0022	0.0164	0.1521	0.0039	0.004	0.0042	0.094	0.0084	0.0043	0.0027	0.0025	0.1497	0.106	0.0042	0.0085	0.0036	0.0189	0.0037	0.007	0.2008
12	rs17183846	67559688	1.24	0.0764474044013007	1.72	0.204795704918344	0.0124678016184487	0.0632101872033475	0.1255	0.0586	0.0033	0.0027	0.0067	0.0028	0.0022	0.0164	0.1521	0.0039	0.004	0.0042	0.094	0.0084	0.0043	0.0027	0.0025	0.1497	0.106	0.0042	0.0085	0.0036	0.0189	0.0037	0.0071	0.2007
12	rs117900200	67559774	1.24	0.0764474044013007	1.72	0.204795704918344	0.012473896991124	0.0633450554487495	0.1255	0.0586	0.0033	0.0027	0.0067	0.0028	0.0022	0.0164	0.1521	0.0039	0.004	0.0042	0.094	0.0084	0.0043	0.0027	0.0025	0.1497	0.106	0.0042	0.0085	0.0036	0.0189	0.0037	0.0071	0.2007
12	rs75394636	67561088	1.24	0.0764474044013007	1.73	0.187497716434302	0.0126454731546689	0.0670320793301974	0.1255	0.0586	0.0033	0.0027	0.0067	0.0028	0.0022	0.0164	0.1521	0.0039	0.004	0.0042	0.094	0.0084	0.0043	0.0027	0.0025	0.1497	0.106	0.0042	0.0085	0.0036	0.0189	0.0037	0.0071	0.2007
12	rs118028379	67563288	1.24	0.0764474044013007	1.73	0.187497716434302	0.0126886411756992	0.0614013765815832	0.1255	0.0586	0.0033	0.0027	0.0067	0.0028	0.0022	0.0164	0.1521	0.0039	0.004	0.0042	0.094	0.0084	0.0043	0.0027	0.0025	0.1497	0.1059	0.0042	0.0085	0.0036	0.0188	0.0037	0.0071	0.2007
12	rs12321989	67576726	1.24	0.0764474044013007	1.73	0.187497716434302	0.0126270061823251	0.0563661621431068	0.1256	0.0586	0.0033	0.0027	0.0067	0.0028	0.0022	0.0164	0.1522	0.0039	0.0041	0.0042	0.0941	0.0083	0.0043	0.0027	0.0025	0.1498	0.1058	0.0042	0.0085	0.0036	0.0188	0.0037	0.007	0.2006
12	rs1621719	67588663	1.24	0.0764474044013007	1.74	0.171280181914382	0.0126886411756992	0.0427370572784093	0.1258	0.0586	0.0033	0.0027	0.0067	0.0028	0.0023	0.0164	0.1521	0.0041	0.0041	0.0042	0.0942	0.0083	0.0043	0.0027	0.0024	0.1497	0.1058	0.0041	0.0085	0.0036	0.0188	0.0037	0.0071	0.2005
12	rs76893695	67593805	1.24	0.0764474044013007	1.75	0.156107803097264	0.0191446906450916	0.0810582822074278	0.1259	0.0587	0.0033	0.0027	0.0068	0.0028	0.0022	0.0165	0.1522	0.004	0.0041	0.0042	0.094	0.0082	0.0042	0.0027	0.0024	0.1496	0.1057	0.0041	0.0086	0.0036	0.0188	0.0037	0.007	0.2004
12	rs78069917	67594911	1.24	0.0764474044013007	1.75	0.156107803097264	0.0188123108699179	0.0777247094247361	0.1259	0.0587	0.0033	0.0027	0.0068	0.0028	0.0022	0.0164	0.1522	0.004	0.0041	0.0042	0.094	0.0082	0.0042	0.0027	0.0024	0.1496	0.1057	0.0041	0.0086	0.0036	0.0188	0.0038	0.007	0.2003
12	rs73125130	67610856	1.24	0.0764474044013007	1.75	0.156107803097264	0.0194559285439938	0.0791252688413024	0.126	0.0588	0.0033	0.0027	0.0068	0.0028	0.0022	0.0165	0.1522	0.004	0.0041	0.0042	0.094	0.0081	0.0042	0.0027	0.0024	0.1497	0.1057	0.0041	0.0086	0.0036	0.0189	0.0038	0.007	0.2003
12	rs79491012	67612490	1.24	0.0764474044013007	1.76	0.141944438278083	0.0191614210568312	0.0807596632599338	0.126	0.0588	0.0033	0.0027	0.0068	0.0028	0.0022	0.0164	0.1523	0.004	0.0041	0.0042	0.0939	0.0081	0.0042	0.0027	0.0024	0.1497	0.1057	0.0041	0.0086	0.0036	0.0188	0.0038	0.007	0.2004
12	rs1082714	67628831	1.25	0.0655389160366862	1.81	0.0849480383532209	0.012775307136774	0.0755341510079107	0.1274	0.0601	0.0032	0.0028	0.0067	0.0031	0.0024	0.0166	0.1526	0.0039	0.0044	0.0042	0.0934	0.0079	0.004	0.0027	0.0024	0.1485	0.1044	0.0039	0.0092	0.0034	0.0194	0.0038	0.0069	0.1992
12	rs59680315	67633575	1.25	0.0655389160366862	1.82	0.0760422202337298	0.0152295943331578	0.0925737372595318	0.1274	0.0604	0.0031	0.0028	0.0067	0.003	0.0023	0.0166	0.1523	0.0039	0.0044	0.0042	0.0931	0.008	0.004	0.0027	0.0024	0.1492	0.1046	0.0039	0.0092	0.0034	0.0192	0.0039	0.0069	0.1991
12	rs12320481	67634643	1.25	0.0655389160366862	1.79	0.105135818603982	0.0146166781972164	0.0835388748898197	0.1274	0.0604	0.0031	0.0028	0.0067	0.003	0.0023	0.0166	0.1523	0.0039	0.0044	0.0042	0.0931	0.008	0.004	0.0027	0.0024	0.1492	0.1046	0.0039	0.0092	0.0034	0.0192	0.0039	0.0069	0.1991
12	rs74606839	67643972	1.26	0.0558850734446599	1.79	0.105135818603982	0.0287754388268347	0.0592865141321168	0.1275	0.0612	0.0035	0.0031	0.007	0.0034	0.0029	0.0166	0.1519	0.0036	0.0047	0.0043	0.0927	0.0078	0.0038	0.0029	0.0028	0.1491	0.105	0.0039	0.0096	0.0032	0.018	0.0043	0.0069	0.197
12	rs11176658	67647792	1.25	0.0655389160366862	1.78	0.116496372702931	0.0301768279262037	0.0592865141321168	0.1275	0.0612	0.0035	0.0031	0.007	0.0034	0.0029	0.0166	0.1518	0.0036	0.0047	0.0043	0.0927	0.0078	0.0038	0.0029	0.0028	0.149	0.105	0.0039	0.0096	0.0032	0.0179	0.0043	0.0069	0.1969
12	rs74371972	67680831	1.25	0.0655389160366862	1.78	0.116496372702931	0.025264353034124	0.0454468228168755	0.1275	0.0613	0.0036	0.0031	0.0071	0.0035	0.003	0.0166	0.1518	0.0036	0.0048	0.0043	0.0926	0.0078	0.0038	0.0029	0.0029	0.149	0.105	0.0039	0.0097	0.0032	0.0178	0.0044	0.0069	0.1966
12	rs796508	67684435	1.25	0.0655389160366862	1.78	0.116496372702931	0.0244067960291105	0.0418878846418231	0.1275	0.0613	0.0036	0.0031	0.0071	0.0035	0.0031	0.0166	0.1517	0.0036	0.0048	0.0043	0.0926	0.0078	0.0038	0.0029	0.0029	0.1491	0.105	0.0039	0.0097	0.0032	0.0178	0.0044	0.0069	0.1966
12	rs12828379	67684536	1.25	0.0655389160366862	1.78	0.116496372702931	0.0243072949440584	0.0422266398329332	0.1275	0.0613	0.0036	0.0031	0.0071	0.0035	0.0031	0.0166	0.1517	0.0036	0.0048	0.0043	0.0926	0.0078	0.0038	0.0029	0.0029	0.1491	0.105	0.0039	0.0097	0.0032	0.0178	0.0044	0.0069	0.1966
12	rs11176674	67686288	1.25	0.0655389160366862	1.78	0.116496372702931	0.0194982681265309	0.0452716521460771	0.1273	0.0612	0.0036	0.0031	0.007	0.0035	0.0031	0.0166	0.1518	0.0036	0.0048	0.0043	0.0926	0.0079	0.0038	0.003	0.0029	0.1491	0.1049	0.004	0.0097	0.0034	0.0178	0.0043	0.0069	0.1967
12	rs2248751	67687571	1.25	0.0655389160366862	1.77	0.128753168183355	0.0254794905393536	0.0536978436431144	0.1274	0.0612	0.0036	0.0031	0.0073	0.0035	0.0031	0.0166	0.1519	0.0035	0.0048	0.0041	0.0926	0.0079	0.0037	0.003	0.0029	0.1491	0.1048	0.004	0.0097	0.0034	0.0178	0.0042	0.0068	0.1969
12	rs11176683	67710907	1.25	0.0655389160366862	1.77	0.128753168183355	0.0233764736569037	0.0485304296482857	0.1273	0.0612	0.0035	0.0031	0.0073	0.0035	0.0031	0.0166	0.1518	0.0036	0.0049	0.0042	0.0924	0.0078	0.0038	0.0029	0.0029	0.1491	0.105	0.004	0.0097	0.0035	0.0177	0.0041	0.0068	0.197
12	rs17103688	67712978	1.25	0.0655389160366862	1.77	0.128753168183355	0.0235314219285327	0.05102417148622	0.1273	0.0612	0.0035	0.0031	0.0073	0.0035	0.0031	0.0166	0.1518	0.0036	0.0049	0.0042	0.0925	0.0078	0.0038	0.0029	0.0029	0.149	0.105	0.004	0.0097	0.0035	0.0177	0.0042	0.0068	0.197
12	rs1066393	67718214	1.25	0.0655389160366862	1.77	0.128753168183355	0.0249187893304777	0.0578509020105785	0.1272	0.0612	0.0035	0.0031	0.0073	0.0035	0.0031	0.0166	0.1517	0.0036	0.0049	0.0042	0.0925	0.0078	0.0039	0.003	0.0029	0.149	0.1049	0.004	0.0097	0.0035	0.0176	0.0042	0.0068	0.1968
12	rs61918277	67740080	1.25	0.0655389160366862	1.78	0.116496372702931	0.0235702738597239	0.0517024860776062	0.1272	0.0611	0.0036	0.0031	0.0073	0.0036	0.0032	0.0166	0.1517	0.0036	0.0049	0.0042	0.0925	0.0078	0.0039	0.003	0.003	0.1489	0.1049	0.004	0.0097	0.0036	0.0176	0.0042	0.0068	0.1966
12	rs58982313	67752363	1.25	0.0655389160366862	1.78	0.116496372702931	0.0223029413430472	0.0429647877345991	0.1272	0.061	0.0038	0.0032	0.0074	0.0036	0.0032	0.0166	0.1516	0.0036	0.0049	0.0042	0.0925	0.0078	0.004	0.003	0.003	0.1489	0.1048	0.004	0.0097	0.0036	0.0175	0.0042	0.0069	0.1965
12	rs79588438	67752404	1.25	0.0655389160366862	1.78	0.116496372702931	0.0223029413430472	0.0429647877345991	0.1272	0.061	0.0038	0.0032	0.0074	0.0036	0.0032	0.0166	0.1516	0.0036	0.0049	0.0042	0.0925	0.0078	0.004	0.003	0.003	0.1489	0.1048	0.004	0.0097	0.0036	0.0175	0.0042	0.0069	0.1965
12	rs76900936	67754686	1.25	0.0655389160366862	1.78	0.116496372702931	0.0223683916418255	0.0433646137910952	0.1272	0.061	0.0038	0.0032	0.0074	0.0036	0.0032	0.0166	0.1516	0.0036	0.0049	0.0042	0.0925	0.0078	0.004	0.003	0.003	0.1489	0.1048	0.004	0.0097	0.0036	0.0175	0.0042	0.0069	0.1965
12	rs11176712	67782935	1.25	0.0655389160366862	1.78	0.116496372702931	0.016715624219383	0.0295556098826515	0.1266	0.0604	0.0042	0.0033	0.0072	0.0037	0.0036	0.0163	0.1512	0.0037	0.0052	0.0043	0.0925	0.0079	0.0043	0.0032	0.0035	0.1506	0.1045	0.0039	0.0101	0.0041	0.017	0.0043	0.0069	0.1943
12	rs7135979	67786427	1.25	0.0655389160366862	1.8	0.0946327581538143	0.015250818352947	0.0233186363189109	0.1267	0.0598	0.0042	0.003	0.0071	0.0037	0.0036	0.0162	0.1513	0.0036	0.0052	0.0044	0.0918	0.0081	0.0044	0.0035	0.0036	0.1511	0.1045	0.0039	0.0101	0.0042	0.017	0.0043	0.0069	0.1942
12	rs17103787	67798611	1.25	0.0655389160366862	1.81	0.0849480383532209	0.0162806210557162	0.0235771033924906	0.1266	0.0595	0.0043	0.0031	0.0071	0.0037	0.0037	0.0162	0.1512	0.0036	0.0052	0.0044	0.0917	0.0081	0.0046	0.0036	0.0036	0.1512	0.1042	0.0039	0.0102	0.0044	0.0171	0.0043	0.0069	0.1941
12	rs17782033	67805364	1.25	0.0655389160366862	1.83	0.0678757074061657	0.0172674277840286	0.0240109040340978	0.1266	0.0595	0.0043	0.0031	0.0071	0.0037	0.0037	0.0162	0.1512	0.0036	0.0052	0.0044	0.0916	0.0081	0.0046	0.0037	0.0036	0.1512	0.1042	0.0039	0.0102	0.0044	0.0171	0.0043	0.0069	0.1941
12	rs10784626	67806049	1.25	0.0655389160366862	1.83	0.0678757074061657	0.0169362980514132	0.0220886267442524	0.1266	0.0594	0.0043	0.0031	0.0071	0.0038	0.0037	0.0163	0.1511	0.0036	0.0052	0.0044	0.0916	0.0081	0.0046	0.0037	0.0037	0.1512	0.1041	0.0039	0.0102	0.0044	0.0171	0.0043	0.0069	0.194
12	rs11176732	67813257	1.26	0.0558850734446599	1.8	0.0946327581538143	0.0161990690279009	0.0274766515836574	0.126	0.0596	0.0045	0.0032	0.0071	0.0039	0.0038	0.0163	0.1514	0.0037	0.0053	0.0047	0.0907	0.0082	0.0049	0.0039	0.0037	0.1502	0.1043	0.004	0.0102	0.0046	0.0171	0.0046	0.007	0.1935
12	rs55850681	67821545	1.26	0.0558850734446599	1.8	0.0946327581538143	0.00928226112194259	0.02388036763644	0.1252	0.0594	0.005	0.0037	0.0073	0.0043	0.0042	0.0156	0.1528	0.0043	0.0055	0.0053	0.0879	0.0086	0.0059	0.0044	0.0038	0.149	0.1051	0.0042	0.0099	0.0051	0.0169	0.0053	0.0073	0.1901
12	rs79447274	67821985	1.26	0.0558850734446599	1.8	0.0946327581538143	0.00923356207839356	0.0230615318717745	0.1252	0.0594	0.005	0.0037	0.0073	0.0043	0.0042	0.0156	0.1528	0.0043	0.0056	0.0053	0.0879	0.0086	0.0059	0.0044	0.0038	0.149	0.1051	0.0043	0.0099	0.0051	0.0169	0.0053	0.0073	0.1901
12	rs73140724	67826675	1.26	0.0558850734446599	1.8	0.0946327581538143	0.0102030927273392	0.0260547753255892	0.1251	0.0593	0.0051	0.0037	0.0073	0.0043	0.0042	0.0156	0.1529	0.0043	0.0056	0.0053	0.0876	0.0087	0.006	0.0045	0.0039	0.1488	0.1052	0.0043	0.0099	0.0052	0.0169	0.0054	0.0074	0.1897
12	rs11176735	67830272	1.26	0.0558850734446599	1.8	0.0946327581538143	0.00887919584272505	0.0240981167671086	0.1251	0.0593	0.0051	0.0037	0.0073	0.0043	0.0042	0.0156	0.153	0.0044	0.0056	0.0053	0.0875	0.0087	0.006	0.0045	0.0039	0.1488	0.1052	0.0043	0.0099	0.0052	0.0169	0.0054	0.0074	0.1896
12	rs1152882	67834064	1.26	0.0558850734446599	1.8	0.0946327581538143	0.00738639367909906	0.0234476996623001	0.1253	0.0595	0.0051	0.0037	0.0073	0.0043	0.0042	0.0157	0.1531	0.0043	0.0055	0.0053	0.0875	0.0087	0.0061	0.0045	0.0038	0.1486	0.105	0.0043	0.0099	0.0052	0.0169	0.0054	0.0074	0.1895
12	rs1152880	67835661	1.27	0.0473888655537761	1.8	0.0946327581538143	0.00724401254963685	0.0324036979654317	0.1251	0.0597	0.0051	0.0037	0.0072	0.0043	0.0042	0.0156	0.1534	0.0043	0.0055	0.0053	0.0876	0.0087	0.006	0.0045	0.0038	0.1487	0.1048	0.0043	0.0099	0.0053	0.0169	0.0054	0.0074	0.1894
12	rs75372036	67836649	1.27	0.0473888655537761	1.8	0.0946327581538143	0.00737001367511211	0.0367947657858093	0.1251	0.0597	0.0051	0.0037	0.0072	0.0043	0.0042	0.0156	0.1534	0.0043	0.0055	0.0053	0.0876	0.0087	0.006	0.0045	0.0038	0.1487	0.1048	0.0043	0.0099	0.0053	0.0169	0.0054	0.0074	0.1894
12	rs7298082	67837114	1.27	0.0473888655537761	1.81	0.0849480383532209	0.0070482337725801	0.0338730656623439	0.1251	0.0598	0.0051	0.0037	0.0072	0.0043	0.0042	0.0155	0.1534	0.0043	0.0055	0.0053	0.0876	0.0087	0.006	0.0045	0.0038	0.1487	0.1048	0.0043	0.0099	0.0053	0.0169	0.0054	0.0074	0.1894
12	rs17120722	67840389	1.27	0.0473888655537761	1.81	0.0849480383532209	0.00941472274479443	0.0653825876454319	0.125	0.0597	0.0052	0.0037	0.0072	0.0043	0.0042	0.0155	0.1533	0.0044	0.0055	0.0053	0.0876	0.0088	0.0061	0.0045	0.0038	0.1485	0.1048	0.0043	0.0099	0.0053	0.0169	0.0054	0.0074	0.1893
12	rs80308436	67844820	1.27	0.0473888655537761	1.81	0.0849480383532209	0.0127319191153301	0.0925737372595318	0.1249	0.0597	0.0052	0.0037	0.0073	0.0043	0.0042	0.0155	0.1533	0.0044	0.0055	0.0053	0.0877	0.0088	0.0061	0.0045	0.0038	0.1483	0.1049	0.0043	0.0099	0.0053	0.017	0.0055	0.0074	0.1893
12	rs117364583	67848704	1.27	0.0473888655537761	1.81	0.0849480383532209	0.0195916509164881	0.118753801228155	0.1245	0.0597	0.0052	0.0038	0.0074	0.0042	0.0041	0.0155	0.153	0.0046	0.0057	0.0053	0.0878	0.009	0.0061	0.0044	0.0038	0.1475	0.1053	0.0043	0.01	0.0053	0.017	0.0055	0.0075	0.1891
12	rs78418655	67851214	1.27	0.0473888655537761	1.81	0.0849480383532209	0.020933363315582	0.143213210765315	0.1244	0.0597	0.0052	0.0038	0.0074	0.0042	0.0041	0.0155	0.1531	0.0046	0.0057	0.0053	0.0878	0.009	0.0061	0.0044	0.0038	0.1475	0.1053	0.0043	0.01	0.0052	0.017	0.0055	0.0075	0.1891
12	rs17782296	67867814	1.29	0.0334881679242526	1.81	0.0849480383532209	0.0317574990617905	0.169591640529067	0.1238	0.0598	0.0054	0.0037	0.0076	0.0042	0.0039	0.0151	0.1532	0.0049	0.0062	0.0052	0.0879	0.0094	0.0063	0.0041	0.0036	0.1469	0.1063	0.0042	0.0102	0.0052	0.0175	0.0059	0.0081	0.1871
12	rs118134806	67873116	1.29	0.0334881679242526	1.81	0.0849480383532209	0.0377461684950384	0.174554916830278	0.1237	0.0599	0.0055	0.0036	0.0075	0.0042	0.0039	0.015	0.1532	0.0049	0.0063	0.0052	0.0881	0.0095	0.0063	0.004	0.0035	0.1471	0.1066	0.0041	0.0102	0.0052	0.0175	0.0059	0.008	0.1867
12	rs73126381	67876992	1.29	0.0334881679242526	1.81	0.0849480383532209	0.0349755642216778	0.128709003578474	0.1237	0.0599	0.0055	0.0036	0.0075	0.0042	0.0039	0.015	0.1532	0.0049	0.0063	0.0052	0.0881	0.0095	0.0063	0.004	0.0035	0.1471	0.1067	0.0041	0.0102	0.0052	0.0175	0.0059	0.008	0.1866
12	rs12304288	67877400	1.29	0.0334881679242526	1.81	0.0849480383532209	0.0332711290194126	0.122155699549981	0.1237	0.0599	0.0055	0.0036	0.0075	0.0042	0.0039	0.015	0.1532	0.0049	0.0063	0.0052	0.0881	0.0095	0.0063	0.004	0.0035	0.1471	0.1067	0.0041	0.0102	0.0052	0.0175	0.0059	0.008	0.1866
12	rs10784631	67881144	1.29	0.0334881679242526	1.85	0.0536022520271762	0.0427241767170193	0.154146153780575	0.1236	0.0599	0.0055	0.0036	0.0075	0.0042	0.0039	0.015	0.1532	0.0049	0.0062	0.0052	0.0881	0.0095	0.0063	0.004	0.0035	0.1472	0.1067	0.0041	0.0102	0.0052	0.0177	0.0059	0.008	0.1865
12	rs118151624	67891005	1.29	0.0334881679242526	1.85	0.0536022520271762	0.0582238373767642	0.256238307610943	0.1234	0.0599	0.0057	0.0036	0.0076	0.0041	0.0038	0.0149	0.1531	0.0049	0.0062	0.0052	0.0883	0.0095	0.0063	0.0039	0.0034	0.1477	0.1067	0.0042	0.0102	0.0051	0.0176	0.006	0.008	0.1863
12	rs4913332	67895384	1.3	0.0278985669207799	1.85	0.0536022520271762	0.0855122950932226	0.300261349136831	0.1229	0.0604	0.0057	0.0034	0.0077	0.004	0.0038	0.0147	0.1531	0.005	0.0062	0.005	0.0889	0.0095	0.0063	0.0037	0.0032	0.1488	0.1068	0.0042	0.0101	0.0051	0.0175	0.0059	0.0079	0.1857
12	rs74875990	67895497	1.3	0.0278985669207799	1.84	0.0604088827715036	0.0867547138904669	0.295870434343959	0.1229	0.0604	0.0057	0.0034	0.0077	0.004	0.0038	0.0147	0.1531	0.005	0.0063	0.005	0.0889	0.0095	0.0063	0.0037	0.0032	0.1488	0.1068	0.0042	0.0101	0.0051	0.0175	0.0059	0.0079	0.1857
12	rs73128393	67901101	1.3	0.0278985669207799	1.85	0.0536022520271762	0.10427114167209	0.359666086638518	0.1229	0.0605	0.0057	0.0034	0.0078	0.004	0.0038	0.0147	0.1531	0.0051	0.0063	0.005	0.0889	0.0095	0.0063	0.0036	0.0031	0.149	0.1067	0.0042	0.0101	0.0051	0.0174	0.0059	0.008	0.1854
12	rs73128394	67902064	1.3	0.0278985669207799	1.85	0.0536022520271762	0.0988875875819983	0.328472098675182	0.1229	0.0605	0.0057	0.0034	0.0078	0.004	0.0038	0.0147	0.1531	0.0051	0.0063	0.005	0.0889	0.0095	0.0063	0.0036	0.0031	0.149	0.1067	0.0042	0.0101	0.0051	0.0173	0.0059	0.0081	0.1854
12	rs11176761	67903726	1.3	0.0278985669207799	1.85	0.0536022520271762	0.0817625703510846	0.225481738887739	0.1228	0.0605	0.0057	0.0034	0.0078	0.004	0.0038	0.0146	0.1531	0.0051	0.0062	0.005	0.0889	0.0094	0.0064	0.0036	0.0031	0.1491	0.1068	0.0043	0.0101	0.0051	0.0172	0.0059	0.0081	0.1855
12	rs117086117	67905703	1.31	0.0230977109933789	1.86	0.047416592333268	0.119993229764642	0.252283357420548	0.123	0.0605	0.0057	0.0034	0.0079	0.0039	0.0037	0.0145	0.153	0.0052	0.0064	0.005	0.0891	0.0096	0.0063	0.0036	0.0031	0.1497	0.1068	0.0042	0.0102	0.0052	0.017	0.0059	0.0082	0.1845
12	rs73128402	67907728	1.31	0.0230977109933789	1.88	0.0367535648830228	0.165164585478197	0.458600724416322	0.1234	0.0604	0.0056	0.0034	0.0079	0.0039	0.0036	0.0143	0.1525	0.0055	0.007	0.0051	0.0897	0.01	0.006	0.0036	0.0033	0.1514	0.1069	0.004	0.0106	0.0052	0.0164	0.0057	0.0087	0.1817
12	rs12321409	67909115	1.31	0.0230977109933789	1.88	0.0367535648830228	0.291143044839065	0.70487453523066	0.1239	0.0604	0.0055	0.0034	0.0079	0.0038	0.0034	0.014	0.152	0.0058	0.0076	0.0052	0.0904	0.0104	0.0057	0.0036	0.0034	0.153	0.1071	0.0038	0.0109	0.0051	0.0157	0.0055	0.009	0.179
12	rs10506556	67909566	1.31	0.0230977109933789	1.88	0.0367535648830228	0.379732924134135	0.938077860578327	0.1247	0.0607	0.0054	0.0035	0.0079	0.0038	0.0033	0.0138	0.152	0.0059	0.0077	0.0052	0.0904	0.0105	0.0056	0.0036	0.0034	0.153	0.107	0.0037	0.0109	0.0051	0.0154	0.0054	0.0091	0.1788
12	rs117875032	67910130	1.3	0.0278985669207799	1.88	0.0367535648830228	0.43501115540619	0.905793784695058	0.1255	0.0609	0.0053	0.0035	0.0079	0.0038	0.0032	0.0136	0.1519	0.0059	0.0079	0.0051	0.0905	0.0107	0.0054	0.0036	0.0034	0.1528	0.1069	0.0037	0.0109	0.0051	0.0153	0.0052	0.0092	0.1783
12	rs10878627	67912485	1.29	0.0334881679242526	1.88	0.0367535648830228	0.644105444203531	1.04332516747561	0.1273	0.0616	0.0051	0.0038	0.0079	0.0038	0.0031	0.0131	0.1516	0.006	0.0083	0.005	0.0908	0.0112	0.0048	0.0036	0.0033	0.1527	0.1067	0.0038	0.0107	0.005	0.015	0.0049	0.0094	0.1771
12	rs2870805	67913920	1.29	0.0334881679242526	1.88	0.0367535648830228	0.678367869366242	1.12930594478222	0.1276	0.0616	0.005	0.0037	0.0079	0.0038	0.0031	0.0131	0.1514	0.0061	0.0084	0.005	0.0908	0.0112	0.0047	0.0037	0.0033	0.1526	0.1066	0.0037	0.0107	0.005	0.015	0.0048	0.0095	0.1771
12	rs147760653	67920625	1.28	0.0399545156677779	1.89	0.0322004798625665	0.902563980364234	1.27530895539841	0.128	0.0616	0.0046	0.0036	0.0075	0.0036	0.003	0.0132	0.1515	0.006	0.0085	0.0049	0.0915	0.0112	0.0045	0.0037	0.0034	0.1534	0.1071	0.0038	0.0106	0.005	0.0148	0.0043	0.0095	0.1765
12	rs7133431	67927777	1.27	0.0473888655537761	1.89	0.0322004798625665	1.06986316663827	1.12128922876581	0.1282	0.0617	0.0044	0.0036	0.0073	0.0034	0.003	0.0133	0.1514	0.0058	0.0088	0.0048	0.0919	0.0112	0.0044	0.0037	0.0034	0.154	0.1074	0.0039	0.0105	0.0051	0.0147	0.0041	0.0095	0.1761
12	rs10784632	67928349	1.27	0.0473888655537761	1.89	0.0322004798625665	0.998869823945884	1.06806218737791	0.1282	0.0617	0.0044	0.0036	0.0073	0.0034	0.003	0.0133	0.1514	0.0058	0.0088	0.0048	0.0919	0.0112	0.0044	0.0037	0.0034	0.154	0.1074	0.0039	0.0106	0.0051	0.0147	0.0041	0.0095	0.1761
12	rs36001410	67931081	1.27	0.0473888655537761	1.89	0.0322004798625665	1.00514023758737	1.10577653039425	0.1282	0.0617	0.0043	0.0036	0.0073	0.0034	0.003	0.0134	0.1514	0.0059	0.0088	0.0048	0.092	0.0112	0.0043	0.0037	0.0034	0.154	0.1074	0.0039	0.0106	0.0052	0.0147	0.0041	0.0095	0.176
12	rs2700563	67932602	1.27	0.0473888655537761	1.89	0.0322004798625665	1.02821038488561	1.10284176890908	0.1283	0.0617	0.0044	0.0035	0.0073	0.0034	0.003	0.0134	0.1514	0.0059	0.0088	0.0048	0.0919	0.0112	0.0043	0.0037	0.0034	0.154	0.1074	0.0039	0.0106	0.0053	0.0147	0.0042	0.0095	0.1759
12	rs10748080	67933276	1.27	0.0473888655537761	1.89	0.0322004798625665	0.960065981600609	1.02689502216305	0.1284	0.0617	0.0044	0.0034	0.0073	0.0034	0.003	0.0134	0.1514	0.006	0.0088	0.0048	0.092	0.0112	0.0042	0.0037	0.0035	0.1541	0.1075	0.0039	0.0106	0.0053	0.0147	0.0041	0.0095	0.1757
12	rs73330265	67941572	1.27	0.0473888655537761	1.89	0.0322004798625665	1.16561576077756	0.985242205321733	0.129	0.0614	0.0042	0.0035	0.007	0.0035	0.0031	0.0132	0.1513	0.0059	0.0088	0.0048	0.0925	0.0113	0.004	0.0038	0.0037	0.1542	0.108	0.0039	0.0107	0.0054	0.0145	0.004	0.0097	0.1744
12	rs34601368	67952804	1.27	0.0473888655537761	1.89	0.0322004798625665	1.23689108209409	0.923403912021053	0.1297	0.0615	0.0043	0.0036	0.0067	0.0035	0.0031	0.0132	0.151	0.0058	0.0087	0.0049	0.0925	0.0112	0.0039	0.0039	0.0038	0.1547	0.108	0.0039	0.0106	0.0054	0.0142	0.004	0.0097	0.1739
12	rs73130322	67953226	1.27	0.0473888655537761	1.89	0.0322004798625665	1.24390265502017	0.92214379570619	0.1297	0.0615	0.0043	0.0036	0.0067	0.0035	0.0031	0.0132	0.151	0.0058	0.0087	0.0049	0.0925	0.0112	0.0039	0.0039	0.0038	0.1547	0.1081	0.0039	0.0106	0.0054	0.0142	0.004	0.0097	0.1739
12	rs76505284	67953733	1.27	0.0473888655537761	1.89	0.0322004798625665	1.27398956386715	0.875142279501605	0.13	0.0616	0.0043	0.0036	0.0066	0.0036	0.0031	0.0132	0.1509	0.0057	0.0086	0.0049	0.0926	0.0111	0.0039	0.0039	0.0038	0.1549	0.1081	0.0039	0.0106	0.0054	0.0141	0.004	0.0097	0.1736
12	rs6581761	67955469	1.27	0.0473888655537761	1.89	0.0322004798625665	1.33315678737482	0.735069448413622	0.1307	0.0618	0.0045	0.0037	0.0063	0.0037	0.0032	0.0132	0.1504	0.0055	0.0086	0.005	0.0926	0.011	0.0038	0.004	0.0039	0.1558	0.1083	0.0039	0.0106	0.0056	0.0138	0.0039	0.0097	0.1726
12	rs77214913	67957017	1.27	0.0473888655537761	1.89	0.0322004798625665	1.06176072008266	0.635314044445478	0.1312	0.062	0.0044	0.0037	0.006	0.0037	0.0032	0.0132	0.1507	0.0055	0.0083	0.005	0.0924	0.0106	0.0038	0.004	0.0039	0.157	0.1079	0.0039	0.0106	0.005	0.0139	0.0038	0.0096	0.1729
12	rs12300990	67957764	1.27	0.0473888655537761	1.89	0.0322004798625665	1.0255209195188	0.618513107593303	0.1312	0.062	0.0044	0.0038	0.006	0.0037	0.0032	0.0132	0.1508	0.0055	0.0083	0.0049	0.0925	0.0106	0.0038	0.0039	0.0039	0.1571	0.1078	0.0039	0.0106	0.0052	0.0138	0.0038	0.0095	0.173
12	rs10878630	67958700	1.27	0.0473888655537761	1.88	0.0367535648830228	1.0216219441151	0.616636853722465	0.1312	0.0622	0.0044	0.0038	0.006	0.0037	0.0032	0.0132	0.1502	0.0055	0.0082	0.0049	0.0924	0.0106	0.0039	0.0039	0.004	0.1571	0.1081	0.0039	0.0106	0.0052	0.0138	0.0038	0.0096	0.1731
12	rs7963650	67965540	1.27	0.0473888655537761	1.88	0.0367535648830228	0.887154555231694	0.597805725299287	0.1313	0.0622	0.0044	0.0039	0.006	0.0037	0.0033	0.0131	0.1502	0.0054	0.008	0.0049	0.0926	0.0106	0.0039	0.0039	0.004	0.157	0.1079	0.0039	0.0106	0.0052	0.0139	0.0038	0.0096	0.1731
12	rs74580210	67970833	1.27	0.0473888655537761	1.88	0.0367535648830228	0.877458490431699	0.591797827938016	0.1315	0.062	0.0043	0.0038	0.006	0.0037	0.0032	0.0132	0.1503	0.0055	0.008	0.0049	0.0926	0.0104	0.0038	0.0039	0.0039	0.1572	0.1079	0.0039	0.0106	0.0052	0.0139	0.0038	0.0097	0.1732
12	rs41497049	67972962	1.27	0.0473888655537761	1.88	0.0367535648830228	0.867322043145582	0.595086069698744	0.1315	0.062	0.0043	0.0038	0.006	0.0037	0.0033	0.0132	0.1503	0.0054	0.008	0.0049	0.0926	0.0104	0.0038	0.0039	0.0039	0.1574	0.108	0.0039	0.0106	0.0051	0.0139	0.0037	0.0097	0.1732
12	rs12309997	67975459	1.27	0.0473888655537761	1.88	0.0367535648830228	0.843278608712564	0.562967599938642	0.1316	0.062	0.0043	0.0038	0.006	0.0037	0.0032	0.0131	0.1503	0.0054	0.0079	0.0048	0.0928	0.0102	0.0038	0.0039	0.0039	0.1575	0.1078	0.0039	0.0106	0.0051	0.014	0.0037	0.0097	0.1731
12	rs79918424	67975484	1.27	0.0473888655537761	1.88	0.0367535648830228	0.842799077064289	0.563814696111984	0.1316	0.062	0.0043	0.0038	0.006	0.0037	0.0032	0.0131	0.1503	0.0054	0.0079	0.0048	0.0928	0.0102	0.0038	0.0039	0.0039	0.1575	0.1078	0.0039	0.0106	0.0051	0.014	0.0037	0.0097	0.1731
12	rs75247621	67977929	1.27	0.0473888655537761	1.88	0.0367535648830228	0.766285916339793	0.556061327388768	0.132	0.0621	0.0044	0.0038	0.0059	0.0037	0.0032	0.0131	0.1505	0.0054	0.0077	0.0048	0.0929	0.0103	0.0038	0.0039	0.0039	0.1572	0.1077	0.0039	0.0106	0.0051	0.0141	0.0037	0.0099	0.1728
12	rs2127549	67978588	1.27	0.0473888655537761	1.88	0.0367535648830228	0.73610248962386	0.554935758119956	0.132	0.0622	0.0044	0.0038	0.0059	0.0037	0.0032	0.013	0.1505	0.0054	0.0076	0.0048	0.0928	0.0104	0.0038	0.0039	0.0039	0.1572	0.1076	0.0039	0.0106	0.0051	0.0141	0.0037	0.0099	0.1727
12	rs2620777	67981002	1.27	0.0473888655537761	1.88	0.0367535648830228	0.57068200113975	0.506392089881121	0.1325	0.0623	0.0045	0.0038	0.0059	0.0037	0.0032	0.013	0.1506	0.0054	0.0073	0.0048	0.0929	0.0105	0.0039	0.0039	0.0039	0.157	0.1074	0.004	0.0106	0.0051	0.0143	0.0037	0.0101	0.1721
12	rs12305416	67985161	1.27	0.0473888655537761	1.88	0.0367535648830228	0.479869702217542	0.518527117784857	0.1328	0.0628	0.0044	0.0037	0.0059	0.0037	0.0032	0.0129	0.1512	0.0052	0.0071	0.0045	0.0933	0.0104	0.0039	0.0039	0.004	0.1571	0.1072	0.004	0.0106	0.005	0.0144	0.0037	0.0102	0.1712
12	rs2620772	67990156	1.27	0.0473888655537761	1.88	0.0367535648830228	0.424236912142769	0.510520866339731	0.133	0.063	0.0045	0.0037	0.0059	0.0036	0.0032	0.013	0.1515	0.0052	0.0069	0.0043	0.0935	0.0104	0.0039	0.0038	0.004	0.157	0.1072	0.0039	0.0106	0.005	0.0146	0.0037	0.0103	0.1708
12	rs7300678	67992142	1.27	0.0473888655537761	1.88	0.0367535648830228	0.430193044494734	0.509832147539574	0.133	0.063	0.0045	0.0037	0.0059	0.0036	0.0032	0.0131	0.1514	0.0052	0.007	0.0043	0.0935	0.0105	0.0039	0.0038	0.004	0.157	0.1071	0.004	0.0106	0.005	0.0146	0.0037	0.0103	0.171
12	rs2700126	67994408	1.27	0.0473888655537761	1.88	0.0367535648830228	0.430427457707847	0.509694432018193	0.1331	0.063	0.0045	0.0036	0.0059	0.0036	0.0032	0.0131	0.1514	0.0051	0.007	0.0042	0.0934	0.0105	0.0039	0.0038	0.0039	0.157	0.1071	0.004	0.0106	0.005	0.0146	0.0037	0.0104	0.1709
12	rs17104127	67999145	1.27	0.0473888655537761	1.88	0.0367535648830228	0.424586131477746	0.455521224883855	0.1331	0.0626	0.0043	0.0035	0.0058	0.0035	0.0031	0.013	0.1522	0.005	0.0069	0.0042	0.0937	0.0104	0.0039	0.0037	0.0038	0.1578	0.1074	0.0042	0.0106	0.005	0.0146	0.0035	0.0103	0.1703
12	rs35917292	68000883	1.27	0.0473888655537761	1.88	0.0367535648830228	0.425809523504343	0.446315678592616	0.1332	0.0625	0.0043	0.0035	0.0058	0.0035	0.0031	0.013	0.1523	0.005	0.0069	0.0042	0.0937	0.0104	0.0039	0.0036	0.0038	0.1579	0.1075	0.0043	0.0106	0.005	0.0146	0.0034	0.0103	0.1701
12	rs11176802	68002302	1.27	0.0473888655537761	1.88	0.0367535648830228	0.419883728678627	0.4399413026723	0.1333	0.0625	0.0043	0.0035	0.0058	0.0035	0.003	0.013	0.1524	0.005	0.0069	0.0042	0.0937	0.0104	0.0039	0.0036	0.0037	0.1579	0.1075	0.0044	0.0106	0.005	0.0146	0.0034	0.0103	0.17
12	rs2700111	68002788	1.27	0.0473888655537761	1.88	0.0367535648830228	0.411932334677105	0.436895584269755	0.1333	0.0625	0.0043	0.0035	0.0058	0.0035	0.003	0.013	0.1524	0.005	0.0069	0.0042	0.0937	0.0104	0.0039	0.0036	0.0037	0.1579	0.1075	0.0044	0.0106	0.005	0.0146	0.0034	0.0103	0.17
12	rs11176804	68007466	1.27	0.0473888655537761	1.88	0.0367535648830228	0.482655495264259	0.460343720140596	0.1333	0.0625	0.0043	0.0035	0.0058	0.0035	0.003	0.013	0.1524	0.0049	0.0069	0.0042	0.0938	0.0103	0.0039	0.0036	0.0037	0.1579	0.1075	0.0044	0.0106	0.005	0.0146	0.0034	0.0103	0.1699
12	rs1904551	68010614	1.24	0.0764474044013007	1.88	0.0367535648830228	0.489310818087905	0.243094134555657	0.1343	0.064	0.0043	0.0038	0.0051	0.0027	0.0029	0.0128	0.1532	0.0043	0.0062	0.0039	0.0984	0.01	0.0037	0.0031	0.003	0.1559	0.1081	0.0041	0.0105	0.0045	0.0153	0.0034	0.0102	0.1686
12	rs10878636	68015373	1.24	0.0764474044013007	1.86	0.047416592333268	0.536729997288364	0.231487736252763	0.1344	0.0641	0.0044	0.0038	0.005	0.0025	0.0031	0.0128	0.1535	0.0043	0.0061	0.0038	0.0984	0.01	0.0036	0.0031	0.0028	0.1561	0.1078	0.0042	0.0105	0.0046	0.0152	0.0033	0.0102	0.1688
12	rs34722658	68021257	1.23	0.0887081089854507	1.85	0.0536022520271762	0.508458917728722	0.240092258422934	0.1343	0.0644	0.0044	0.0037	0.005	0.0024	0.0031	0.0127	0.1537	0.0043	0.0061	0.0038	0.0984	0.0099	0.0036	0.0031	0.0028	0.1558	0.1081	0.0041	0.0107	0.0045	0.0151	0.0033	0.0102	0.1693
12	rs34604787	68023032	1.23	0.0887081089854507	1.85	0.0536022520271762	0.486755441607344	0.231597408969271	0.1344	0.0644	0.0044	0.0036	0.005	0.0024	0.0031	0.0127	0.1536	0.0043	0.006	0.0038	0.0986	0.0099	0.0036	0.0031	0.0028	0.1556	0.1081	0.0041	0.0107	0.0045	0.0151	0.0033	0.0102	0.1694
12	rs2700088	68024358	1.23	0.0887081089854507	1.85	0.0536022520271762	0.467827332064761	0.229844663708658	0.1342	0.0645	0.0043	0.0036	0.005	0.0023	0.0032	0.0126	0.1537	0.0043	0.006	0.0038	0.0987	0.0099	0.0036	0.0031	0.0028	0.1553	0.1082	0.0042	0.0106	0.0045	0.0152	0.0033	0.0102	0.1693
12	rs117458100	68034080	1.22	0.102418512327744	1.84	0.0604088827715036	0.388758075064223	0.246107885669138	0.134	0.0649	0.0041	0.0033	0.005	0.0022	0.0031	0.0122	0.1556	0.0041	0.0058	0.0037	0.0992	0.0099	0.0034	0.0029	0.0026	0.155	0.1084	0.0044	0.0106	0.0042	0.0153	0.0033	0.01	0.1693
12	rs79450545	68037298	1.22	0.102418512327744	1.84	0.0604088827715036	0.363134934537425	0.233024680425355	0.134	0.065	0.0041	0.0033	0.005	0.0022	0.0031	0.0121	0.156	0.004	0.0057	0.0036	0.0993	0.0098	0.0034	0.0029	0.0026	0.155	0.1084	0.0044	0.0106	0.0041	0.0153	0.0033	0.01	0.1692
12	rs10878641	68045403	1.21	0.117675403133419	1.84	0.0604088827715036	0.300715016640338	0.22179471331905	0.134	0.065	0.004	0.0033	0.005	0.0022	0.0031	0.012	0.1563	0.004	0.0057	0.0036	0.0994	0.0097	0.0034	0.0029	0.0026	0.155	0.1085	0.0044	0.0106	0.0041	0.0154	0.0033	0.0099	0.1692
12	rs12298973	68046978	1.21	0.117675403133419	1.83	0.0678757074061657	0.293255908445194	0.212771465328393	0.1339	0.065	0.0041	0.0033	0.005	0.0022	0.0032	0.012	0.1562	0.004	0.0057	0.0037	0.0994	0.0097	0.0034	0.0029	0.0026	0.155	0.1085	0.0044	0.0106	0.0041	0.0154	0.0034	0.0099	0.1692
12	rs12820502	68047644	1.21	0.117675403133419	1.83	0.0678757074061657	0.299254133387166	0.212344873480002	0.1338	0.065	0.0041	0.0033	0.005	0.0022	0.0032	0.012	0.1561	0.004	0.0057	0.0037	0.0994	0.0097	0.0034	0.0029	0.0026	0.1549	0.1084	0.0044	0.0107	0.0041	0.0154	0.0034	0.0099	0.1692
12	rs34166200	68051420	1.21	0.117675403133419	1.82	0.0760422202337298	0.306202315265155	0.211173207027772	0.1338	0.0651	0.0041	0.0033	0.0051	0.0022	0.0032	0.012	0.1561	0.004	0.0058	0.0037	0.0994	0.0097	0.0034	0.0028	0.0026	0.1549	0.1084	0.0045	0.0107	0.004	0.0154	0.0035	0.0099	0.1693
12	rs12818387	68057438	1.21	0.117675403133419	1.82	0.0760422202337298	0.284379883186799	0.20798869413567	0.1337	0.0651	0.0041	0.0033	0.0051	0.0022	0.0032	0.0119	0.156	0.004	0.0059	0.0037	0.0993	0.0098	0.0034	0.0028	0.0026	0.1549	0.1082	0.0045	0.0108	0.004	0.0154	0.0035	0.0098	0.1694
12	rs114440841	68062709	1.21	0.117675403133419	1.82	0.0760422202337298	0.284237916656012	0.209048413889045	0.1336	0.0651	0.0041	0.0033	0.0051	0.0021	0.0032	0.0119	0.156	0.004	0.0059	0.0037	0.0993	0.0098	0.0034	0.0028	0.0026	0.1549	0.108	0.0045	0.0108	0.004	0.0154	0.0036	0.0098	0.1697
12	rs34785442	68065512	1.21	0.117675403133419	1.84	0.0604088827715036	0.289707128354084	0.205136415540656	0.1336	0.0651	0.0041	0.0033	0.0051	0.0021	0.0032	0.0119	0.156	0.004	0.0059	0.0037	0.0993	0.0098	0.0034	0.0028	0.0026	0.1546	0.1079	0.0045	0.0108	0.004	0.0154	0.0036	0.0098	0.1698
12	rs75681595	68069907	1.21	0.117675403133419	1.84	0.0604088827715036	0.307335672308083	0.223852665860229	0.1336	0.0651	0.0041	0.0033	0.0051	0.0021	0.0032	0.0118	0.1561	0.004	0.0059	0.0037	0.0993	0.0098	0.0034	0.0028	0.0026	0.1546	0.1079	0.0045	0.0108	0.004	0.0155	0.0036	0.0098	0.1699
12	rs17616683	68077966	1.21	0.117675403133419	1.83	0.0678757074061657	0.309509998722755	0.226243288321223	0.1335	0.0651	0.0041	0.0033	0.0051	0.0021	0.0032	0.0118	0.1562	0.004	0.0059	0.0037	0.0992	0.0099	0.0034	0.0027	0.0026	0.1545	0.1077	0.0045	0.0109	0.004	0.0155	0.0036	0.0097	0.1702
12	rs77915250	68084682	1.21	0.117675403133419	1.83	0.0678757074061657	0.290568223485555	0.224503833117382	0.1333	0.0651	0.004	0.0033	0.0052	0.0021	0.0031	0.0117	0.1564	0.0041	0.0059	0.0038	0.099	0.0099	0.0034	0.0027	0.0027	0.1542	0.1074	0.0045	0.0109	0.004	0.0155	0.0036	0.0097	0.1708
12	rs11835149	68095320	1.21	0.117675403133419	1.81	0.0849480383532209	0.258764533957481	0.251945265711703	0.1334	0.0654	0.004	0.0034	0.0054	0.002	0.0029	0.0114	0.1573	0.0041	0.0062	0.0039	0.0986	0.0102	0.0034	0.0025	0.0027	0.1538	0.1064	0.0044	0.0111	0.0039	0.0156	0.0037	0.0097	0.1709
12	rs728036	68097233	1.21	0.117675403133419	1.77	0.128753168183355	0.260070617107494	0.266152358239991	0.1334	0.0655	0.004	0.0034	0.0054	0.002	0.0029	0.0113	0.1573	0.0042	0.0062	0.0039	0.0987	0.0102	0.0034	0.0025	0.0027	0.1538	0.1064	0.0044	0.0111	0.0039	0.0156	0.0037	0.0097	0.1709
12	rs75680820	68105354	1.21	0.117675403133419	1.77	0.128753168183355	0.240769475353711	0.282348958124428	0.1332	0.0657	0.0039	0.0034	0.0055	0.002	0.0028	0.0113	0.1574	0.0042	0.0062	0.0039	0.0988	0.0102	0.0034	0.0024	0.0027	0.1538	0.1063	0.0044	0.0111	0.0039	0.0157	0.0037	0.0096	0.1711
12	rs73137883	68110089	1.21	0.117675403133419	1.77	0.128753168183355	0.222616538182482	0.278504683205491	0.1332	0.0657	0.0039	0.0034	0.0056	0.002	0.0027	0.0113	0.1576	0.0042	0.0062	0.0039	0.0988	0.0101	0.0035	0.0023	0.0027	0.1536	0.1061	0.0044	0.0111	0.0039	0.0157	0.0037	0.0096	0.1712
12	rs12307208	68117741	1.21	0.117675403133419	1.77	0.128753168183355	0.203243211732349	0.276298668046304	0.1332	0.0659	0.0039	0.0034	0.0055	0.002	0.0026	0.0111	0.1577	0.0042	0.0062	0.0039	0.0988	0.0102	0.0035	0.0023	0.0027	0.1535	0.1062	0.0044	0.011	0.0039	0.0157	0.0037	0.0096	0.1713
12	rs12303912	68119830	1.21	0.117675403133419	1.77	0.128753168183355	0.195041161164343	0.271902898866162	0.1331	0.066	0.0039	0.0034	0.0055	0.002	0.0026	0.0111	0.1579	0.0042	0.0062	0.0039	0.0987	0.0101	0.0035	0.0023	0.0027	0.1535	0.106	0.0045	0.011	0.0039	0.0157	0.0038	0.0096	0.1714
12	rs1904566	68125847	1.21	0.117675403133419	1.77	0.128753168183355	0.178738046089287	0.258961436124977	0.1327	0.0662	0.0038	0.0034	0.0055	0.0019	0.0026	0.0111	0.1585	0.0042	0.0062	0.0039	0.0986	0.0101	0.0035	0.0022	0.0027	0.1535	0.1058	0.0045	0.011	0.0039	0.0156	0.0038	0.0095	0.1716
12	rs73139803	68137674	1.2	0.134574322401564	1.77	0.128753168183355	0.119245083524578	0.282932830997095	0.131	0.0665	0.0035	0.0031	0.0056	0.0018	0.0023	0.0111	0.1607	0.0041	0.0061	0.0039	0.0997	0.0098	0.0039	0.0021	0.0027	0.153	0.105	0.0047	0.0107	0.0035	0.0151	0.0042	0.0093	0.1728
12	rs1544680	68137978	1.2	0.134574322401564	1.77	0.128753168183355	0.116875898650772	0.279551517987119	0.131	0.0665	0.0035	0.0031	0.0056	0.0018	0.0023	0.0111	0.1607	0.0041	0.0061	0.0039	0.0997	0.0098	0.0039	0.0021	0.0027	0.153	0.105	0.0047	0.0107	0.0035	0.0151	0.0042	0.0093	0.1728
12	rs117547913	68146691	1.2	0.134574322401564	1.78	0.116496372702931	0.120657436607844	0.305747340710229	0.1309	0.0666	0.0034	0.0031	0.0057	0.0018	0.0023	0.0111	0.1608	0.0041	0.0061	0.0039	0.0997	0.0098	0.0039	0.0021	0.0027	0.1529	0.105	0.0048	0.0107	0.0035	0.0151	0.0042	0.0093	0.1729
12	rs77837300	68147533	1.2	0.134574322401564	1.78	0.116496372702931	0.119417478770644	0.3044327667443	0.1309	0.0666	0.0034	0.0031	0.0057	0.0018	0.0023	0.0111	0.1608	0.0041	0.0061	0.0039	0.0997	0.0098	0.0039	0.0021	0.0027	0.1529	0.105	0.0048	0.0107	0.0035	0.0151	0.0042	0.0093	0.1729
12	rs4913360	68148140	1.2	0.134574322401564	1.79	0.105135818603982	0.117273479250086	0.302523690703936	0.1309	0.0666	0.0034	0.0031	0.0057	0.0018	0.0023	0.0111	0.1608	0.0041	0.0061	0.0039	0.0997	0.0098	0.0039	0.0021	0.0027	0.1529	0.105	0.0048	0.0107	0.0035	0.0151	0.0042	0.0093	0.1729
12	rs17104313	68148870	1.2	0.134574322401564	1.79	0.105135818603982	0.112945564110255	0.300380292506167	0.1309	0.0666	0.0034	0.0031	0.0057	0.0018	0.0023	0.0111	0.1608	0.0041	0.0061	0.0039	0.0998	0.0098	0.0039	0.0021	0.0027	0.1529	0.1049	0.0048	0.0107	0.0035	0.0152	0.0042	0.0093	0.1729
12	rs763948	68155926	1.2	0.134574322401564	1.8	0.0946327581538143	0.122780416089261	0.318622093693423	0.1309	0.0666	0.0035	0.0031	0.0057	0.0017	0.0023	0.0111	0.1608	0.0042	0.0061	0.0039	0.0999	0.0098	0.0039	0.0021	0.0027	0.1529	0.1049	0.0048	0.0107	0.0034	0.0152	0.0043	0.0093	0.1729
12	rs12099606	68177989	1.17	0.196050020118376	1.8	0.0946327581538143	0.105438462080096	0.287617046972119	0.1319	0.0664	0.0043	0.0032	0.0059	0.0021	0.0026	0.0117	0.1599	0.0039	0.0061	0.0048	0.099	0.0097	0.0049	0.0021	0.0025	0.1506	0.1006	0.0062	0.0111	0.004	0.0147	0.005	0.0095	0.1736
12	rs7310201	68179449	1.17	0.196050020118376	1.8	0.0946327581538143	0.105252211503459	0.321288667102202	0.132	0.0664	0.0043	0.0032	0.0059	0.0021	0.0026	0.0117	0.1599	0.0039	0.0061	0.0048	0.099	0.0097	0.005	0.0021	0.0025	0.1505	0.1008	0.0062	0.0111	0.004	0.0147	0.005	0.0095	0.1734
12	rs117390824	68182924	1.17	0.196050020118376	1.81	0.0849480383532209	0.109397056243604	0.386906803382549	0.132	0.0664	0.0043	0.0032	0.0059	0.0021	0.0026	0.0118	0.1598	0.0039	0.0061	0.0048	0.0991	0.0097	0.005	0.0021	0.0024	0.1505	0.1007	0.0062	0.011	0.004	0.0146	0.005	0.0095	0.1734
12	rs17680855	68185285	1.17	0.196050020118376	1.81	0.0849480383532209	0.104853791959419	0.391907333697886	0.1321	0.0664	0.0043	0.0032	0.0059	0.002	0.0026	0.0119	0.1598	0.0039	0.0061	0.0048	0.0991	0.0097	0.005	0.0021	0.0024	0.1505	0.1007	0.0062	0.011	0.004	0.0146	0.005	0.0094	0.1734
12	rs10878660	68189227	1.17	0.196050020118376	1.81	0.0849480383532209	0.0910111013712876	0.363559080227462	0.1321	0.0664	0.0043	0.0031	0.0059	0.002	0.0026	0.012	0.1598	0.0039	0.0061	0.0047	0.0992	0.0097	0.005	0.0021	0.0024	0.1505	0.1006	0.0062	0.011	0.004	0.0146	0.005	0.0094	0.1734
12	rs7976772	68192121	1.17	0.196050020118376	1.81	0.0849480383532209	0.0853956744013605	0.371127511924022	0.1323	0.0664	0.0043	0.0031	0.0059	0.002	0.0026	0.0121	0.1598	0.0039	0.0061	0.0047	0.0992	0.0096	0.005	0.0021	0.0023	0.1505	0.1006	0.0062	0.011	0.004	0.0146	0.005	0.0094	0.1734
12	rs17104392	68192554	1.17	0.196050020118376	1.82	0.0760422202337298	0.0838427309888813	0.361799479870693	0.1323	0.0664	0.0043	0.0031	0.0059	0.002	0.0026	0.0121	0.1598	0.0039	0.006	0.0047	0.0992	0.0096	0.005	0.0021	0.0023	0.1504	0.1005	0.0062	0.011	0.004	0.0146	0.005	0.0094	0.1735
12	rs6581776	68198021	1.17	0.196050020118376	1.82	0.0760422202337298	0.103269499240669	0.37912143210905	0.1324	0.0664	0.0043	0.0031	0.0059	0.0021	0.0026	0.0121	0.1596	0.0039	0.006	0.0047	0.0993	0.0097	0.005	0.0022	0.0024	0.1505	0.1002	0.0062	0.011	0.004	0.0146	0.005	0.0093	0.1735
12	rs10492204	68198742	1.17	0.196050020118376	1.82	0.0760422202337298	0.0905264017512256	0.315479169740318	0.1326	0.0663	0.0043	0.0031	0.0059	0.0022	0.0027	0.0121	0.1595	0.0038	0.006	0.0047	0.0994	0.0097	0.0051	0.0023	0.0024	0.1507	0.0998	0.0062	0.011	0.004	0.0146	0.0051	0.0092	0.1734
12	rs7979101	68205038	1.17	0.196050020118376	1.86	0.047416592333268	0.0696491730652943	0.258961436124977	0.1336	0.0662	0.0044	0.0033	0.006	0.0024	0.0028	0.0117	0.1589	0.0038	0.006	0.0045	0.1004	0.0096	0.0053	0.0025	0.0025	0.1503	0.0995	0.0062	0.0111	0.0043	0.0146	0.005	0.0088	0.1723
12	rs12813285	68206219	1.17	0.196050020118376	1.86	0.047416592333268	0.0964511931339931	0.307303109617828	0.1336	0.0662	0.0044	0.0034	0.006	0.0024	0.0029	0.0117	0.1588	0.0037	0.006	0.0045	0.1005	0.0096	0.0053	0.0024	0.0025	0.1502	0.0995	0.0062	0.0111	0.0043	0.0146	0.005	0.0088	0.1723
12	rs2111264	68212151	1.17	0.196050020118376	1.86	0.047416592333268	0.0854656346475625	0.31306782631699	0.1337	0.0663	0.0044	0.0035	0.0059	0.0024	0.0029	0.0117	0.1587	0.0037	0.006	0.0045	0.1006	0.0095	0.0053	0.0025	0.0025	0.1501	0.0994	0.0062	0.0112	0.0043	0.0147	0.005	0.0087	0.1723
12	rs56024126	68212539	1.17	0.196050020118376	1.87	0.04181310425502	0.088079867942848	0.315117118608855	0.1337	0.0663	0.0044	0.0035	0.0059	0.0024	0.0029	0.0117	0.1587	0.0037	0.006	0.0045	0.1006	0.0095	0.0053	0.0025	0.0025	0.1501	0.0994	0.0062	0.0112	0.0043	0.0147	0.005	0.0087	0.1723
12	rs61922912	68214072	1.17	0.196050020118376	1.87	0.04181310425502	0.122751181561714	0.563814696111984	0.1337	0.0662	0.0044	0.0035	0.0059	0.0024	0.0029	0.0117	0.1587	0.0037	0.0059	0.0045	0.1006	0.0095	0.0053	0.0025	0.0025	0.1501	0.0994	0.0062	0.0111	0.0043	0.0147	0.005	0.0087	0.1722
12	rs117712028	68217863	1.17	0.196050020118376	1.87	0.04181310425502	0.175322396711194	0.775553497284085	0.1338	0.0662	0.0044	0.0034	0.0059	0.0024	0.0029	0.0118	0.1587	0.0037	0.0059	0.0045	0.1007	0.0095	0.0053	0.0025	0.0025	0.1501	0.0993	0.0062	0.0111	0.0043	0.0147	0.005	0.0087	0.1722
12	rs117401059	68223565	1.17	0.196050020118376	1.86	0.047416592333268	0.171516454829089	0.802391930102571	0.1339	0.0662	0.0044	0.0034	0.0059	0.0024	0.0029	0.0118	0.1586	0.0038	0.0059	0.0045	0.1008	0.0095	0.0053	0.0025	0.0025	0.1501	0.0992	0.0062	0.0111	0.0043	0.0148	0.0051	0.0086	0.1721
12	rs116539297	68225100	1.17	0.196050020118376	1.87	0.04181310425502	0.154083152554614	0.739427236922252	0.134	0.0662	0.0045	0.0034	0.0059	0.0024	0.0028	0.0119	0.1586	0.0038	0.0059	0.0045	0.1006	0.0095	0.0053	0.0027	0.0025	0.15	0.0991	0.0062	0.0111	0.0043	0.0148	0.0051	0.0086	0.1721
12	rs35664429	68225876	1.17	0.196050020118376	1.85	0.0536022520271762	0.157556933774328	0.814194473988752	0.134	0.0662	0.0045	0.0034	0.0059	0.0024	0.0028	0.0119	0.1586	0.0038	0.0059	0.0045	0.1006	0.0095	0.0053	0.0027	0.0025	0.15	0.0991	0.0062	0.0111	0.0044	0.0148	0.0051	0.0086	0.1721
12	rs73143343	68226415	1.17	0.196050020118376	1.85	0.0536022520271762	0.159191385698727	0.83096374337639	0.134	0.0662	0.0045	0.0034	0.0059	0.0024	0.0028	0.0119	0.1586	0.0038	0.0059	0.0045	0.1006	0.0095	0.0053	0.0027	0.0025	0.15	0.0991	0.0062	0.0111	0.0044	0.0148	0.0051	0.0086	0.1721
12	rs17625773	68236475	1.17	0.196050020118376	1.85	0.0536022520271762	0.157319405169206	0.759333541239428	0.134	0.0661	0.0045	0.0034	0.0059	0.0024	0.0029	0.0119	0.1585	0.0038	0.0059	0.0045	0.1006	0.0095	0.0053	0.0027	0.0025	0.1499	0.099	0.0062	0.0111	0.0044	0.0148	0.0052	0.0085	0.172
12	rs117220236	68255925	1.12	0.339600448506511	1.85	0.0536022520271762	0.0387162446370724	0.449511970866798	0.1354	0.0638	0.0046	0.0039	0.0059	0.0035	0.004	0.0134	0.156	0.0048	0.0051	0.0049	0.1019	0.0094	0.0055	0.004	0.0038	0.1477	0.0954	0.0069	0.0112	0.005	0.0167	0.0059	0.0063	0.1705
12	rs10748088	68264416	1.12	0.339600448506511	1.84	0.0604088827715036	0.0192032936364069	0.264663487611455	0.1354	0.0638	0.0046	0.0039	0.0059	0.0035	0.0041	0.0134	0.1561	0.0048	0.0051	0.0049	0.1019	0.0094	0.0055	0.004	0.0039	0.1476	0.0953	0.0068	0.0112	0.005	0.0167	0.006	0.0063	0.1705
12	rs117622366	68271652	1.12	0.339600448506511	1.84	0.0604088827715036	0.0260386971302991	0.322745919414455	0.1356	0.0638	0.0046	0.0039	0.0058	0.0036	0.0041	0.0134	0.1558	0.0048	0.0051	0.0049	0.102	0.0094	0.0055	0.004	0.0039	0.1476	0.0951	0.0068	0.0112	0.005	0.0167	0.006	0.0062	0.1707
12	rs34982210	68273781	1.11	0.375177619549844	1.83	0.0678757074061657	0.0158248865631157	0.174056350721269	0.1359	0.0639	0.0046	0.0039	0.0058	0.0036	0.0042	0.0135	0.1554	0.0048	0.0049	0.005	0.1022	0.0094	0.0055	0.004	0.0039	0.1476	0.0949	0.0068	0.0113	0.0051	0.0166	0.006	0.0062	0.171
12	rs17626249	68275095	1.11	0.375177619549844	1.82	0.0760422202337298	0.0137449122793989	0.122068020489475	0.136	0.0638	0.0045	0.0039	0.0058	0.0036	0.0042	0.0135	0.1553	0.0048	0.0049	0.0049	0.1023	0.0094	0.0055	0.004	0.0039	0.1475	0.0948	0.0068	0.0113	0.0051	0.0166	0.006	0.0062	0.1711
12	rs4103249	68275196	1.11	0.375177619549844	1.81	0.0849480383532209	0.0130064791092925	0.111550874796345	0.136	0.0638	0.0045	0.0039	0.0058	0.0036	0.0042	0.0135	0.1553	0.0048	0.0049	0.0049	0.1023	0.0094	0.0055	0.004	0.0039	0.1475	0.0948	0.0068	0.0113	0.0051	0.0166	0.006	0.0062	0.1711
12	rs4913262	68283045	1.11	0.375177619549844	1.81	0.0849480383532209	0.0103294887849899	0.0734410917135857	0.138	0.0638	0.0045	0.0039	0.0057	0.0037	0.0043	0.0135	0.155	0.005	0.0048	0.0048	0.1018	0.0094	0.0054	0.0041	0.004	0.1482	0.0944	0.0066	0.0111	0.005	0.0167	0.0059	0.0061	0.1702
12	rs11176928	68287973	1.1	0.413206464175836	1.81	0.0849480383532209	0.0105320290802709	0.133571041827139	0.14	0.0632	0.0042	0.0041	0.0057	0.0039	0.0045	0.0135	0.1546	0.0052	0.0047	0.0047	0.1015	0.0093	0.0052	0.0042	0.0043	0.1486	0.0942	0.0065	0.0106	0.0048	0.0171	0.0056	0.0061	0.1699
12	rs35401195	68290218	1.1	0.413206464175836	1.81	0.0849480383532209	0.010672325376414	0.138682962107109	0.1401	0.0633	0.0042	0.0041	0.0057	0.0038	0.0045	0.0136	0.1546	0.0052	0.0046	0.0047	0.1016	0.0093	0.0052	0.0042	0.0042	0.1486	0.0942	0.0065	0.0106	0.0048	0.0171	0.0056	0.0061	0.1699
12	rs7301138	68293351	1.1	0.413206464175836	1.81	0.0849480383532209	0.0104730935741262	0.115645883994281	0.1402	0.0633	0.0042	0.0042	0.0057	0.0038	0.0045	0.0136	0.1546	0.0052	0.0046	0.0046	0.1016	0.0093	0.0052	0.0042	0.0042	0.1486	0.0942	0.0064	0.0106	0.0048	0.0172	0.0055	0.0061	0.17
12	rs2908764	68312016	1.1	0.413206464175836	1.81	0.0849480383532209	0.00884621850561981	0.081507047839244	0.1404	0.0633	0.0041	0.0042	0.0056	0.0038	0.0046	0.0137	0.1544	0.0052	0.0046	0.0046	0.1015	0.0094	0.0051	0.0043	0.0042	0.1484	0.0941	0.0063	0.0106	0.0049	0.0172	0.0055	0.0062	0.17
12	rs11176945	68313509	1.1	0.413206464175836	1.81	0.0849480383532209	0.00994352435256289	0.0900659459725021	0.1404	0.0633	0.0041	0.0042	0.0056	0.0038	0.0046	0.0137	0.1544	0.0052	0.0046	0.0046	0.1015	0.0094	0.0051	0.0043	0.0042	0.1484	0.094	0.0063	0.0106	0.0049	0.0172	0.0055	0.0062	0.17
12	rs56365528	68319584	1.1	0.413206464175836	1.81	0.0849480383532209	0.0107103369973619	0.107011778582381	0.1405	0.0633	0.0042	0.0042	0.0057	0.0038	0.0046	0.0137	0.1543	0.0052	0.0046	0.0046	0.1014	0.0094	0.0051	0.0043	0.0042	0.1484	0.0939	0.0063	0.0106	0.0049	0.0172	0.0055	0.0062	0.17
12	rs116894956	68321125	1.1	0.413206464175836	1.81	0.0849480383532209	0.0107429995136287	0.0931259515421921	0.1413	0.0635	0.0043	0.0042	0.0058	0.0039	0.0047	0.0139	0.1538	0.0054	0.0046	0.0046	0.1011	0.0094	0.0051	0.0044	0.0043	0.1486	0.0931	0.0063	0.0104	0.005	0.0173	0.0054	0.0063	0.1696
12	rs4913376	68327718	1.09	0.453749840114468	1.81	0.0849480383532209	0.0102661438347525	0.0751715551245121	0.1418	0.0636	0.0044	0.0042	0.0059	0.004	0.0047	0.0141	0.1535	0.0054	0.0046	0.0045	0.1008	0.0095	0.005	0.0045	0.0044	0.1488	0.0925	0.0063	0.0103	0.005	0.0173	0.0054	0.0063	0.1694
12	rs3901488	68337584	1.09	0.453749840114468	1.8	0.0946327581538143	0.00563482793655677	0.0598122729134044	0.142	0.0635	0.0044	0.0042	0.0059	0.004	0.0047	0.0141	0.1534	0.0054	0.0046	0.0046	0.1003	0.0095	0.005	0.0045	0.0044	0.1487	0.0924	0.0063	0.0103	0.0051	0.0173	0.0054	0.0069	0.1694
12	rs79439645	68346411	1.09	0.453749840114468	1.81	0.0849480383532209	0.0049243999151966	0.0669630070671955	0.1423	0.0634	0.0044	0.0042	0.0059	0.004	0.0047	0.0142	0.1533	0.0054	0.0046	0.0046	0.1002	0.0095	0.0051	0.0045	0.0044	0.1488	0.0922	0.0063	0.0103	0.0051	0.0174	0.0053	0.0069	0.1693
12	rs7979547	68353383	1.09	0.453749840114468	1.81	0.0849480383532209	0.00381877213866575	0.0589589199772186	0.1431	0.0635	0.0044	0.0043	0.0059	0.004	0.0048	0.0142	0.1531	0.0053	0.0046	0.0046	0.1003	0.0096	0.0051	0.0046	0.0044	0.1487	0.0917	0.0063	0.0101	0.0051	0.0176	0.0053	0.0069	0.169
12	rs75733598	68359186	1.09	0.453749840114468	1.81	0.0849480383532209	0.00389288259381104	0.060009941834155	0.1431	0.0634	0.0044	0.0043	0.0059	0.004	0.0048	0.0143	0.1531	0.0053	0.0046	0.0046	0.1003	0.0096	0.0051	0.0046	0.0044	0.1487	0.0917	0.0063	0.0101	0.005	0.0177	0.0053	0.0069	0.1689
12	rs117251365	68385788	1.09	0.453749840114468	1.82	0.0760422202337298	0.0054348138617432	0.0944724422579487	0.1441	0.0636	0.0043	0.0044	0.006	0.004	0.0047	0.0145	0.1533	0.0051	0.0045	0.0045	0.1012	0.0097	0.005	0.0046	0.0045	0.1492	0.0907	0.0061	0.0095	0.0047	0.018	0.0049	0.0069	0.1683
12	rs56370523	68400638	1.09	0.453749840114468	1.83	0.0678757074061657	0.00404193998034193	0.085590828665106	0.1444	0.064	0.0043	0.0043	0.006	0.0039	0.0047	0.0146	0.1535	0.0051	0.0045	0.0045	0.1011	0.0097	0.005	0.0046	0.0044	0.1494	0.0905	0.0061	0.0093	0.0046	0.0182	0.0047	0.0068	0.1682
12	rs740420	68401642	1.09	0.453749840114468	1.83	0.0678757074061657	0.00412203954849701	0.0838416024055683	0.1444	0.064	0.0043	0.0043	0.006	0.0039	0.0046	0.0146	0.1535	0.0051	0.0045	0.0045	0.1012	0.0097	0.005	0.0046	0.0044	0.1493	0.0905	0.0061	0.0093	0.0046	0.0182	0.0047	0.0068	0.1683
12	rs7952790	68406452	1.09	0.453749840114468	1.84	0.0604088827715036	0.0052529516396265	0.0933630123974988	0.1445	0.064	0.0043	0.0043	0.006	0.004	0.0046	0.0146	0.1533	0.0051	0.0045	0.0045	0.1013	0.0097	0.0049	0.0048	0.0044	0.1493	0.0905	0.006	0.0093	0.0046	0.0182	0.0047	0.0068	0.1683
12	rs10878725	68414710	1.09	0.453749840114468	1.84	0.0604088827715036	0.00719568490743059	0.123209689104335	0.1449	0.064	0.0041	0.0043	0.006	0.004	0.0046	0.0146	0.1526	0.0051	0.0045	0.0044	0.1014	0.0098	0.0049	0.0048	0.0046	0.1494	0.0905	0.0059	0.0092	0.0045	0.018	0.0047	0.0067	0.1689
12	rs77928745	68425985	1.09	0.453749840114468	1.84	0.0604088827715036	0.0107757370254436	0.143585361395857	0.145	0.0641	0.0041	0.0042	0.006	0.004	0.0046	0.0147	0.1522	0.0051	0.0045	0.0046	0.1013	0.0098	0.0049	0.005	0.0046	0.1493	0.0904	0.0059	0.0091	0.0045	0.0181	0.0048	0.0067	0.1689
12	rs12231190	68430172	1.09	0.453749840114468	1.84	0.0604088827715036	0.0383042788534765	0.178963540689277	0.1464	0.0647	0.0041	0.0038	0.0061	0.0042	0.0047	0.0152	0.1512	0.0054	0.0048	0.0046	0.1002	0.01	0.0049	0.0054	0.0053	0.1485	0.0896	0.0054	0.0087	0.0044	0.0181	0.005	0.0068	0.1689
12	rs117717464	68441908	1.08	0.496867270490283	1.84	0.0604088827715036	0.243936952024686	0.17976918329865	0.1476	0.0647	0.0041	0.0034	0.0061	0.0042	0.0045	0.0153	0.15	0.0057	0.0052	0.0047	0.0998	0.0104	0.0049	0.0057	0.0059	0.1483	0.0885	0.0054	0.0085	0.0046	0.0184	0.0052	0.007	0.1681
12	rs79806764	68443992	1.08	0.496867270490283	1.85	0.0536022520271762	0.246776486311951	0.183207028072746	0.1477	0.0647	0.0041	0.0034	0.0061	0.0042	0.0045	0.0153	0.1499	0.0057	0.0053	0.0047	0.0998	0.0104	0.0049	0.0057	0.0059	0.1483	0.0885	0.0054	0.0085	0.0046	0.0184	0.0052	0.007	0.1681
12	rs4913393	68444971	1.08	0.496867270490283	1.85	0.0536022520271762	0.253887494222109	0.185036094880622	0.1478	0.0648	0.0041	0.0034	0.0061	0.0042	0.0045	0.0153	0.1499	0.0057	0.0054	0.0047	0.0997	0.0104	0.0049	0.0058	0.0059	0.1483	0.0883	0.0054	0.0085	0.0046	0.0184	0.0052	0.007	0.168
12	rs12304940	68457881	1.08	0.496867270490283	1.87	0.04181310425502	0.308076010468285	0.237655130025617	0.1481	0.0647	0.0041	0.0035	0.0062	0.0046	0.0044	0.0155	0.1495	0.0057	0.0054	0.0048	0.0993	0.0105	0.0049	0.0058	0.0061	0.1482	0.0882	0.0054	0.0084	0.0046	0.0184	0.0052	0.0071	0.1676
12	rs2041862	68461697	1.08	0.496867270490283	1.87	0.04181310425502	0.340068295968253	0.254314910087115	0.1482	0.0648	0.0041	0.0035	0.0063	0.0047	0.0044	0.0156	0.1489	0.0057	0.0055	0.0048	0.0995	0.0105	0.005	0.0059	0.0062	0.1477	0.0883	0.0054	0.0083	0.0047	0.0184	0.0053	0.0072	0.1675
12	rs4140780	68465757	1.08	0.496867270490283	1.89	0.0322004798625665	0.334836475678556	0.345453480844414	0.1479	0.0646	0.0041	0.0036	0.0067	0.0049	0.0045	0.0153	0.1491	0.0056	0.0055	0.0049	0.0997	0.0106	0.005	0.0059	0.0064	0.1478	0.0884	0.0054	0.0079	0.0046	0.0183	0.0053	0.0073	0.1669
12	rs2216160	68466994	1.08	0.496867270490283	1.89	0.0322004798625665	0.327195293058196	0.438881282353612	0.1474	0.0646	0.0042	0.0039	0.0069	0.0051	0.0046	0.0153	0.1493	0.0056	0.0056	0.0051	0.0998	0.0107	0.0051	0.0059	0.0066	0.1478	0.0886	0.0054	0.0076	0.0045	0.0182	0.0053	0.0074	0.1658
12	rs11177037	68467170	1.08	0.496867270490283	1.89	0.0322004798625665	0.330005154847749	0.456591736073712	0.1474	0.0646	0.0042	0.004	0.0069	0.0051	0.0047	0.0153	0.1493	0.0056	0.0056	0.0051	0.0997	0.0107	0.0052	0.0059	0.0066	0.1478	0.0886	0.0054	0.0076	0.0045	0.0182	0.0053	0.0074	0.1656
12	rs10784672	68483505	1.06	0.591046266007479	1.9	0.0281172319502089	0.583707568750061	0.806526329965262	0.1478	0.0642	0.0049	0.0043	0.0072	0.006	0.005	0.0154	0.1486	0.0056	0.0058	0.0054	0.098	0.0116	0.0055	0.006	0.0074	0.1468	0.0887	0.006	0.0071	0.0048	0.0176	0.0054	0.0082	0.1628
12	rs11177048	68495027	1.06	0.591046266007479	1.89	0.0322004798625665	0.581402978077965	0.865646913082982	0.1474	0.0643	0.005	0.0044	0.0073	0.0061	0.0051	0.0153	0.1487	0.0057	0.0058	0.0054	0.0978	0.0117	0.0055	0.006	0.0074	0.1466	0.0889	0.0062	0.007	0.0048	0.0176	0.0054	0.0083	0.1628
12	rs7134599	68500075	1.06	0.591046266007479	1.9	0.0281172319502089	0.580590605508184	0.904538532039336	0.1471	0.0646	0.0051	0.0044	0.0073	0.0062	0.0051	0.0151	0.1485	0.0057	0.0058	0.0055	0.0976	0.0118	0.0056	0.006	0.0074	0.1467	0.0893	0.0063	0.007	0.0048	0.0176	0.0055	0.0084	0.1621
12	rs1558744	68504592	1.06	0.591046266007479	1.9	0.0281172319502089	0.590373898633218	0.897640932604737	0.147	0.0646	0.0051	0.0044	0.0073	0.0062	0.0051	0.0151	0.1488	0.0058	0.0058	0.0055	0.0971	0.0119	0.0056	0.0059	0.0074	0.1468	0.0895	0.0063	0.0071	0.0048	0.0176	0.0055	0.0085	0.162
12	rs2193042	68507822	1.06	0.591046266007479	1.9	0.0281172319502089	0.54340257317707	0.801626795434755	0.1467	0.0645	0.0052	0.0044	0.0073	0.0062	0.0051	0.015	0.1491	0.0057	0.0057	0.0056	0.097	0.0116	0.0056	0.0058	0.0074	0.1468	0.09	0.0063	0.0071	0.0048	0.0175	0.0055	0.0085	0.1619
12	rs7132610	68508655	1.06	0.591046266007479	1.91	0.0244682236684294	0.869102444922151	0.913332646502797	0.1454	0.0646	0.006	0.0046	0.0077	0.0066	0.0051	0.0159	0.147	0.0057	0.006	0.0061	0.0959	0.012	0.0058	0.0056	0.0078	0.1466	0.0901	0.0063	0.0065	0.0051	0.0173	0.0058	0.0088	0.1618
12	rs10784677	68508990	1.06	0.591046266007479	1.9	0.0281172319502089	0.748810377342139	0.954858685143035	0.146	0.0646	0.0064	0.0045	0.0079	0.0065	0.0053	0.0164	0.1462	0.0057	0.0062	0.0063	0.0953	0.0122	0.006	0.0056	0.0075	0.147	0.0906	0.0066	0.0061	0.0052	0.0171	0.006	0.0091	0.1599
12	rs4140779	68516129	1.05	0.642211085129376	1.92	0.0212190116555535	0.3819929369841	0.712471391142564	0.1477	0.0637	0.0069	0.0043	0.0081	0.006	0.0052	0.0173	0.1453	0.0056	0.0062	0.0065	0.0944	0.0124	0.0063	0.0049	0.0059	0.148	0.0935	0.0066	0.0051	0.0052	0.0164	0.0068	0.0094	0.1587
12	rs7315177	68528951	1.05	0.642211085129376	1.93	0.0183364304120797	0.411359096476159	0.82433977381714	0.1477	0.0636	0.007	0.0042	0.0085	0.0058	0.0051	0.0169	0.1455	0.0056	0.0062	0.0065	0.0937	0.0125	0.0066	0.0046	0.0057	0.1478	0.0943	0.0067	0.0051	0.0053	0.0161	0.0069	0.0095	0.1591
12	rs118143420	68530076	1.04	0.69615671060944	1.94	0.0157887033265428	0.431013767594107	0.819263819881452	0.1476	0.0637	0.007	0.0042	0.0085	0.0058	0.0051	0.0169	0.1455	0.0056	0.0062	0.0065	0.0936	0.0125	0.0067	0.0044	0.0057	0.1481	0.0941	0.0067	0.0051	0.0053	0.016	0.007	0.0095	0.1591
12	rs12321565	68532077	1.04	0.69615671060944	1.94	0.0157887033265428	0.435954370570402	0.835591673352517	0.1476	0.0636	0.0069	0.0042	0.0085	0.0058	0.0051	0.0169	0.1453	0.0056	0.0064	0.0066	0.0936	0.0125	0.0067	0.0044	0.0057	0.1483	0.0941	0.0067	0.0051	0.0053	0.016	0.007	0.0095	0.1591
12	rs10878761	68533991	1.04	0.69615671060944	1.94	0.0157887033265428	0.446097956820993	0.866268908329471	0.1476	0.0636	0.0069	0.0042	0.0084	0.0058	0.0051	0.0169	0.1452	0.0056	0.0064	0.0066	0.0937	0.0125	0.0067	0.0044	0.0057	0.1483	0.0941	0.0067	0.0051	0.0053	0.016	0.007	0.0095	0.159
12	rs2193045	68534520	1.04	0.69615671060944	1.94	0.0157887033265428	0.430661934205373	0.87358420839891	0.1478	0.0637	0.0069	0.0042	0.0084	0.0058	0.005	0.0169	0.145	0.0056	0.0064	0.0066	0.0937	0.0125	0.0066	0.0044	0.0057	0.1483	0.0941	0.0067	0.0051	0.0054	0.0158	0.007	0.0095	0.159
12	rs118069859	68539733	1.04	0.69615671060944	1.93	0.0183364304120797	0.416878646060216	0.839606877856974	0.1479	0.0637	0.0069	0.0042	0.0084	0.0058	0.005	0.0169	0.145	0.0056	0.0064	0.0066	0.0937	0.0125	0.0066	0.0044	0.0057	0.1483	0.0939	0.0067	0.0051	0.0054	0.0158	0.007	0.0095	0.1591
12	rs73330715	68571070	1.05	0.642211085129376	1.91	0.0244682236684294	0.415034714426699	0.719787378856952	0.1476	0.0641	0.0068	0.0039	0.0082	0.0057	0.005	0.0171	0.1449	0.0053	0.0064	0.0067	0.0946	0.0126	0.0066	0.0044	0.0056	0.1484	0.0934	0.0068	0.005	0.0054	0.0157	0.0072	0.0096	0.1595
12	rs7137814	68571378	1.05	0.642211085129376	1.91	0.0244682236684294	0.380228441227639	0.729967550191212	0.1476	0.0641	0.0068	0.0038	0.0083	0.0057	0.005	0.0171	0.1449	0.0053	0.0064	0.0067	0.0946	0.0126	0.0066	0.0044	0.0053	0.1485	0.0935	0.0068	0.005	0.0054	0.0158	0.0072	0.0096	0.1595
12	rs12317232	68579123	1.05	0.642211085129376	1.91	0.0244682236684294	0.372939248189901	0.687959716897976	0.1481	0.0643	0.0068	0.0037	0.0082	0.0055	0.0049	0.0171	0.1447	0.0052	0.0064	0.0067	0.0947	0.0125	0.0067	0.0043	0.0052	0.1485	0.0936	0.0067	0.0049	0.0054	0.0157	0.0072	0.0096	0.1597
12	rs12315320	68585466	1.05	0.642211085129376	1.91	0.0244682236684294	0.365991986298315	0.631103936124809	0.1481	0.0643	0.0068	0.0036	0.0082	0.0054	0.0048	0.017	0.145	0.0052	0.0064	0.0068	0.0947	0.0125	0.0066	0.0042	0.0051	0.1484	0.0934	0.0067	0.0049	0.0053	0.0156	0.0072	0.0096	0.1603
12	rs10784691	68586260	1.05	0.642211085129376	1.91	0.0244682236684294	0.378742874743826	0.637203451881833	0.1482	0.0643	0.0068	0.0036	0.0082	0.0054	0.0048	0.017	0.1448	0.0052	0.0064	0.0068	0.0946	0.0125	0.0066	0.0042	0.0051	0.1484	0.0935	0.0067	0.0049	0.0053	0.0156	0.0072	0.0096	0.1605
12	rs2870946	68596661	1.06	0.591046266007479	1.91	0.0244682236684294	0.411244496736364	0.528787263283856	0.1485	0.0645	0.0067	0.0033	0.0082	0.0054	0.0047	0.0172	0.1442	0.0051	0.0064	0.0069	0.0946	0.0124	0.0067	0.0041	0.005	0.1479	0.0938	0.0068	0.005	0.0053	0.0156	0.0071	0.0093	0.1613
12	rs11570912	68621312	1.05	0.642211085129376	1.91	0.0244682236684294	0.337835736733784	0.239537666036898	0.1497	0.0654	0.0061	0.0028	0.0079	0.0052	0.004	0.0179	0.1439	0.0045	0.0063	0.0072	0.0954	0.0119	0.0069	0.0038	0.0046	0.146	0.0959	0.0071	0.0054	0.0056	0.0156	0.0066	0.0085	0.1619
12	rs11570911	68621761	1.05	0.642211085129376	1.91	0.0244682236684294	0.329595668261993	0.237876357464678	0.1496	0.0654	0.0061	0.0028	0.0079	0.0052	0.004	0.0179	0.1438	0.0046	0.0063	0.0072	0.0954	0.0119	0.0069	0.0038	0.0046	0.1457	0.0962	0.0071	0.0054	0.0056	0.0158	0.0066	0.0085	0.1619
12	rs4913427	68631620	1.05	0.642211085129376	1.9	0.0281172319502089	0.29808814605908	0.220822063965596	0.1494	0.0654	0.006	0.0027	0.0078	0.0052	0.004	0.0179	0.1436	0.0046	0.0064	0.0071	0.0955	0.0119	0.007	0.0039	0.0045	0.1455	0.0962	0.0071	0.0055	0.0055	0.0162	0.0066	0.0085	0.1623
12	rs11177129	68634249	1.05	0.642211085129376	1.9	0.0281172319502089	0.369565837656067	0.312947403340228	0.149	0.0655	0.0059	0.0027	0.008	0.0051	0.0039	0.017	0.1428	0.0045	0.0063	0.0071	0.0958	0.012	0.0071	0.0039	0.0045	0.1457	0.0964	0.007	0.0056	0.0056	0.0162	0.0075	0.0085	0.1627
12	rs12367084	68643907	1.05	0.642211085129376	1.9	0.0281172319502089	0.231615487302431	0.21170551676307	0.1487	0.0657	0.0055	0.0027	0.0078	0.0048	0.0039	0.0167	0.1426	0.0044	0.0064	0.0069	0.0964	0.0119	0.0068	0.0039	0.0044	0.1454	0.0982	0.007	0.0059	0.0052	0.0163	0.0072	0.0085	0.163
12	rs2046068	68645975	1.05	0.642211085129376	1.89	0.0322004798625665	0.212160645461518	0.196243503868553	0.1487	0.0657	0.0054	0.0027	0.0078	0.0048	0.0039	0.0167	0.1426	0.0044	0.0064	0.0069	0.0965	0.0119	0.0068	0.0039	0.0043	0.1453	0.0984	0.007	0.0059	0.0052	0.0164	0.0071	0.0085	0.163
12	rs17105141	68650108	1.04	0.69615671060944	1.88	0.0367535648830228	0.197857110291727	0.217052884243873	0.1484	0.0656	0.0053	0.0029	0.0079	0.0049	0.0041	0.0168	0.1424	0.0046	0.0064	0.0068	0.0966	0.0119	0.0068	0.0041	0.0045	0.1452	0.0988	0.007	0.0059	0.0052	0.0164	0.0071	0.0086	0.1621
12	rs114101732	68651380	1.04	0.69615671060944	1.88	0.0367535648830228	0.198865603318457	0.210960407392729	0.1485	0.0656	0.0053	0.0029	0.0079	0.0049	0.0041	0.0168	0.1423	0.0046	0.0064	0.0068	0.0966	0.012	0.0067	0.0041	0.0044	0.1454	0.0988	0.007	0.0059	0.0052	0.0164	0.0071	0.0086	0.1621
12	rs11177138	68652776	1.04	0.69615671060944	1.88	0.0367535648830228	0.200227794664097	0.213198340012011	0.1486	0.0656	0.0053	0.0029	0.0079	0.0049	0.0041	0.0168	0.1423	0.0046	0.0064	0.0068	0.0966	0.012	0.0067	0.0041	0.0044	0.1454	0.0988	0.007	0.0059	0.0052	0.0164	0.0071	0.0086	0.162
12	rs7314702	68653771	1.04	0.69615671060944	1.87	0.04181310425502	0.201751888488805	0.211492539641594	0.1486	0.0655	0.0053	0.0029	0.0079	0.0049	0.0041	0.0168	0.1423	0.0046	0.0064	0.0068	0.0966	0.012	0.0066	0.0041	0.0044	0.1454	0.0988	0.007	0.0059	0.0052	0.0164	0.0071	0.0086	0.162
12	rs7315021	68653819	1.04	0.69615671060944	1.87	0.04181310425502	0.202575271146984	0.211066798329293	0.1484	0.0657	0.0053	0.0029	0.0079	0.0049	0.0041	0.0168	0.1422	0.0046	0.0064	0.0068	0.0965	0.012	0.0066	0.0041	0.0044	0.1454	0.0989	0.007	0.0059	0.0052	0.0164	0.0071	0.0086	0.162
12	rs4913287	68658270	1.04	0.69615671060944	1.87	0.04181310425502	0.241895003871059	0.217267691610937	0.1491	0.0657	0.0052	0.0029	0.0079	0.0049	0.0041	0.0169	0.1416	0.0046	0.0064	0.0067	0.0965	0.0121	0.0065	0.0041	0.0044	0.1454	0.0994	0.007	0.006	0.005	0.0164	0.0071	0.0086	0.1618
12	rs10748102	68661012	1.04	0.69615671060944	1.88	0.0367535648830228	0.245769663615214	0.201982665555715	0.1493	0.0656	0.0054	0.0029	0.0079	0.0049	0.0041	0.0169	0.1416	0.0046	0.0063	0.0067	0.0963	0.0122	0.0064	0.0041	0.0044	0.1454	0.0999	0.007	0.006	0.0049	0.0164	0.0071	0.0087	0.1614
12	rs1026789	68661923	1.05	0.642211085129376	1.88	0.0367535648830228	0.246513618983958	0.197490935376737	0.1492	0.0655	0.0053	0.0029	0.0079	0.0048	0.0041	0.0169	0.1414	0.0046	0.0062	0.0067	0.0963	0.0122	0.0064	0.0041	0.0044	0.1456	0.1	0.007	0.006	0.005	0.0164	0.0072	0.0087	0.1615
12	rs10878805	68670103	1.07	0.542615033110665	1.78	0.116496372702931	0.270371565526841	0.18493431688321	0.1504	0.067	0.0046	0.0029	0.0079	0.0046	0.0039	0.0158	0.141	0.0049	0.0064	0.0063	0.0968	0.0114	0.0057	0.0037	0.004	0.1468	0.1022	0.0066	0.0064	0.0042	0.0164	0.0068	0.008	0.1614
12	rs2306392	68707287	1.07	0.542615033110665	1.76	0.141944438278083	0.256163110401529	0.147138196921556	0.1502	0.0671	0.0045	0.0029	0.0079	0.0046	0.0039	0.0157	0.141	0.0049	0.0065	0.0064	0.0968	0.0114	0.0056	0.0038	0.004	0.147	0.1024	0.0066	0.0065	0.0042	0.0165	0.0068	0.008	0.1613
12	rs77147615	68708604	1.07	0.542615033110665	1.76	0.141944438278083	0.246250905481147	0.141172662653769	0.1502	0.0672	0.0045	0.0029	0.0079	0.0046	0.0039	0.0157	0.141	0.0049	0.0065	0.0064	0.0967	0.0113	0.0057	0.0038	0.0039	0.1471	0.1024	0.0066	0.0065	0.0042	0.0165	0.0068	0.008	0.1613
12	rs2306393	68708761	1.07	0.542615033110665	1.76	0.141944438278083	0.259980427489446	0.138131894503639	0.1501	0.0671	0.0045	0.0029	0.0079	0.0046	0.0039	0.0157	0.1409	0.0049	0.0065	0.0064	0.0971	0.0113	0.0057	0.0038	0.0039	0.1469	0.1024	0.0066	0.0065	0.0042	0.0165	0.0068	0.008	0.1614
12	rs17224810	68709892	1.07	0.542615033110665	1.74	0.171280181914382	0.248356919967662	0.129156384421909	0.1502	0.0672	0.0045	0.0029	0.0078	0.0046	0.0039	0.0158	0.1409	0.0049	0.0065	0.0064	0.0971	0.0113	0.0057	0.0038	0.0039	0.1469	0.1022	0.0066	0.0065	0.0042	0.0165	0.0068	0.008	0.1616
12	rs13377617	68718493	1.07	0.542615033110665	1.74	0.171280181914382	0.224733212664971	0.114103670437991	0.1502	0.0671	0.0045	0.0029	0.0078	0.0047	0.004	0.0158	0.1414	0.0049	0.0065	0.0063	0.0969	0.0109	0.0057	0.0039	0.0039	0.1471	0.102	0.0065	0.0065	0.0043	0.0167	0.0068	0.0079	0.1612
12	rs2870812	68719216	1.07	0.542615033110665	1.74	0.171280181914382	0.210151405014043	0.115388302334708	0.1501	0.0672	0.0045	0.0029	0.0078	0.0047	0.004	0.0158	0.1417	0.0049	0.0065	0.0063	0.0969	0.0109	0.0057	0.0039	0.0039	0.147	0.102	0.0065	0.0065	0.0043	0.0167	0.0068	0.0078	0.1611
12	rs962976	68720627	1.07	0.542615033110665	1.73	0.187497716434302	0.227195854884048	0.119622631300786	0.1503	0.067	0.0046	0.0028	0.0078	0.0046	0.004	0.0158	0.1415	0.0049	0.0065	0.0064	0.0964	0.0109	0.0057	0.0039	0.004	0.1476	0.1018	0.0065	0.0065	0.0043	0.0166	0.0069	0.0078	0.1611
12	rs61923295	68730879	1.07	0.542615033110665	1.73	0.187497716434302	0.244416219017003	0.135115418735565	0.1502	0.0671	0.0046	0.0029	0.0079	0.0046	0.0041	0.0156	0.1414	0.0049	0.0066	0.0064	0.0963	0.0109	0.0055	0.0039	0.004	0.1479	0.1021	0.0065	0.0066	0.0043	0.0166	0.0069	0.0078	0.1609
12	rs73142140	68732601	1.07	0.542615033110665	1.73	0.187497716434302	0.244634238670784	0.143399242274283	0.1502	0.0671	0.0046	0.0029	0.0079	0.0046	0.0041	0.0156	0.1414	0.0049	0.0066	0.0064	0.0962	0.0109	0.0055	0.0039	0.004	0.1479	0.1021	0.0065	0.0066	0.0043	0.0167	0.0069	0.0078	0.1609
12	rs4913438	68742411	1.08	0.496867270490283	1.72	0.204795704918344	0.247434327542185	0.118667049711848	0.1504	0.0668	0.0046	0.0029	0.008	0.0046	0.0041	0.0154	0.1418	0.0049	0.0067	0.0063	0.0954	0.0107	0.0054	0.0039	0.0039	0.1477	0.1024	0.0065	0.0067	0.0044	0.0168	0.007	0.0078	0.1611
12	rs17105331	68744537	1.1	0.413206464175836	1.72	0.204795704918344	0.346811716325973	0.175753492053832	0.151	0.0667	0.0046	0.003	0.0087	0.0046	0.0041	0.0147	0.1434	0.0047	0.0067	0.0058	0.0941	0.0108	0.0048	0.0036	0.0039	0.1487	0.1033	0.0064	0.0068	0.0045	0.0169	0.0068	0.0075	0.1606
12	rs17224908	68744717	1.1	0.413206464175836	1.74	0.171280181914382	0.3819929369841	0.212878157496688	0.151	0.0666	0.0046	0.003	0.0087	0.0046	0.0041	0.0143	0.1435	0.0047	0.0067	0.0057	0.0939	0.0108	0.0048	0.0036	0.0039	0.1494	0.1033	0.0064	0.0068	0.0045	0.0168	0.0068	0.0073	0.1604
12	rs75260137	68746535	1.1	0.413206464175836	1.75	0.156107803097264	0.459377436907234	0.238540435944697	0.1512	0.0664	0.0045	0.003	0.0088	0.0046	0.0042	0.0139	0.144	0.0047	0.0067	0.0056	0.0934	0.0108	0.0048	0.0037	0.0042	0.1498	0.1034	0.0063	0.0068	0.0045	0.0168	0.0068	0.0072	0.1599
12	rs56315039	68747395	1.1	0.413206464175836	1.76	0.141944438278083	0.468193767174561	0.192001641399464	0.1513	0.0664	0.0045	0.003	0.0089	0.0046	0.0042	0.0139	0.144	0.0047	0.0067	0.0055	0.0933	0.0108	0.0048	0.0038	0.0042	0.1498	0.1035	0.0063	0.0069	0.0045	0.017	0.0069	0.0071	0.1597
12	rs118082612	68748461	1.1	0.413206464175836	1.76	0.141944438278083	0.419420708179028	0.190766070545243	0.1513	0.0664	0.0045	0.003	0.0089	0.0046	0.0041	0.0138	0.1442	0.0046	0.0067	0.0055	0.0933	0.0108	0.0049	0.0039	0.0042	0.1499	0.1035	0.0063	0.0069	0.0045	0.017	0.0067	0.0071	0.1598
12	rs6581814	68748875	1.1	0.413206464175836	1.76	0.141944438278083	0.427268221900348	0.193549903792206	0.1514	0.0663	0.0045	0.003	0.0089	0.0046	0.0041	0.0138	0.1439	0.0046	0.0067	0.0055	0.0933	0.0108	0.0049	0.004	0.0043	0.1498	0.1037	0.0063	0.0068	0.0045	0.0169	0.0066	0.0071	0.16
12	rs12582192	68752689	1.11	0.375177619549844	1.77	0.128753168183355	0.439559638297463	0.197595008161141	0.151	0.0659	0.0046	0.0031	0.0088	0.0049	0.0042	0.014	0.1445	0.0047	0.0068	0.0052	0.0928	0.0109	0.0048	0.0041	0.0046	0.1492	0.1034	0.0064	0.007	0.0046	0.0171	0.0065	0.0069	0.1603
12	rs61923330	68753446	1.11	0.375177619549844	1.77	0.128753168183355	0.491372275867988	0.207459505806089	0.151	0.0659	0.0046	0.003	0.0088	0.0049	0.0041	0.014	0.1446	0.0047	0.0068	0.0052	0.0928	0.0111	0.0047	0.0042	0.0046	0.1493	0.1034	0.0064	0.007	0.0046	0.0172	0.0065	0.0069	0.1603
12	rs12810375	68754727	1.11	0.375177619549844	1.77	0.128753168183355	0.440685584374926	0.19728284520975	0.151	0.0659	0.0047	0.003	0.0088	0.0047	0.0041	0.014	0.1447	0.0047	0.0068	0.0052	0.0928	0.011	0.0047	0.0042	0.0046	0.1493	0.1034	0.0064	0.007	0.0046	0.0172	0.0065	0.0069	0.1603
12	rs7131697	68757839	1.11	0.375177619549844	1.77	0.128753168183355	0.449744232469393	0.195309681052254	0.1515	0.0658	0.0047	0.003	0.0088	0.0047	0.0041	0.014	0.1448	0.0047	0.0069	0.0051	0.0928	0.011	0.0047	0.0042	0.0046	0.149	0.1032	0.0064	0.0071	0.0045	0.0172	0.0065	0.0069	0.1603
12	rs1480049	68761183	1.11	0.375177619549844	1.77	0.128753168183355	0.414171775938967	0.187484501240129	0.1514	0.0659	0.0048	0.003	0.0089	0.0047	0.004	0.014	0.1451	0.0047	0.0069	0.0051	0.0928	0.0108	0.0047	0.0042	0.0045	0.1491	0.1031	0.0065	0.0071	0.0045	0.0171	0.0065	0.007	0.1601
12	rs10748104	68762014	1.11	0.375177619549844	1.77	0.128753168183355	0.415380140893119	0.191486491249225	0.1515	0.0659	0.0048	0.003	0.0089	0.0047	0.004	0.014	0.1451	0.0047	0.0069	0.0052	0.0929	0.0108	0.0047	0.0042	0.0045	0.1491	0.1031	0.0064	0.007	0.0045	0.0171	0.0065	0.007	0.1601
12	rs77288816	68763915	1.11	0.375177619549844	1.77	0.128753168183355	0.391659843053357	0.194584414881238	0.1512	0.0661	0.0047	0.003	0.0088	0.0046	0.004	0.014	0.1454	0.0047	0.0069	0.0051	0.0928	0.0108	0.0046	0.0042	0.0045	0.1492	0.103	0.0064	0.007	0.0045	0.0171	0.0065	0.0071	0.1603
12	rs112968043	68764968	1.11	0.375177619549844	1.77	0.128753168183355	0.358576826478593	0.182902789551251	0.1506	0.0661	0.0048	0.0029	0.0088	0.0046	0.0039	0.0141	0.1459	0.0047	0.0069	0.0051	0.0925	0.0108	0.0047	0.0041	0.0044	0.1492	0.103	0.0063	0.0069	0.0046	0.0171	0.0066	0.0071	0.1608
12	rs10128911	68765236	1.11	0.375177619549844	1.77	0.128753168183355	0.349865962299942	0.182294833329687	0.1504	0.0661	0.0049	0.0029	0.0088	0.0046	0.0039	0.0141	0.146	0.0047	0.0069	0.0052	0.0924	0.0108	0.0047	0.0041	0.0044	0.1492	0.103	0.0063	0.0069	0.0046	0.017	0.0066	0.0071	0.1609
12	rs5011574	68767127	1.11	0.375177619549844	1.77	0.128753168183355	0.417571171702265	0.185443398408642	0.1503	0.0656	0.0052	0.0027	0.009	0.0043	0.0035	0.0141	0.1474	0.0047	0.0071	0.0052	0.0914	0.011	0.0047	0.0039	0.0042	0.1477	0.103	0.0062	0.007	0.0049	0.0172	0.0069	0.0073	0.1621
12	rs78107601	68769142	1.12	0.339600448506511	1.77	0.128753168183355	0.30047127390394	0.138774884672921	0.15	0.066	0.0055	0.0027	0.009	0.0041	0.0034	0.0142	0.1485	0.0046	0.0068	0.0052	0.0906	0.0108	0.005	0.0039	0.0042	0.1469	0.1029	0.006	0.0071	0.0052	0.0174	0.0069	0.0071	0.1623
12	rs6581817	68770022	1.12	0.339600448506511	1.77	0.128753168183355	0.284237916656012	0.131401906408815	0.15	0.0659	0.0055	0.0027	0.009	0.0041	0.0033	0.0143	0.1487	0.0046	0.0067	0.0052	0.0903	0.0108	0.0051	0.0039	0.0042	0.1469	0.1029	0.006	0.0071	0.0053	0.0174	0.007	0.0071	0.1624
12	rs7315743	68770085	1.12	0.339600448506511	1.77	0.128753168183355	0.246864142936019	0.131041660402904	0.15	0.0658	0.0055	0.0027	0.009	0.0041	0.0033	0.0143	0.1487	0.0046	0.0067	0.0053	0.0904	0.0108	0.0053	0.0039	0.004	0.1469	0.103	0.0059	0.0071	0.0053	0.0174	0.007	0.0071	0.1623
12	rs431678	68777228	1.12	0.339600448506511	1.77	0.128753168183355	0.244939645741471	0.13484240717599	0.1502	0.0657	0.0059	0.0026	0.0092	0.0039	0.0033	0.0144	0.1484	0.0047	0.0065	0.0051	0.0899	0.0104	0.0055	0.0038	0.004	0.1469	0.1029	0.0059	0.0072	0.0056	0.0176	0.007	0.0071	0.1628
12	rs416350	68779413	1.12	0.339600448506511	1.77	0.128753168183355	0.216578099394901	0.145544887728679	0.1503	0.0656	0.0059	0.0025	0.0092	0.0038	0.0033	0.0144	0.1486	0.0047	0.0066	0.0051	0.0895	0.0105	0.0057	0.0038	0.004	0.1471	0.1027	0.0059	0.0072	0.0056	0.0176	0.0069	0.0071	0.1629
12	rs401460	68783720	1.12	0.339600448506511	1.77	0.128753168183355	0.213492641597977	0.153764363523109	0.1503	0.0654	0.0058	0.0025	0.0094	0.0036	0.0032	0.0144	0.1491	0.0047	0.0066	0.0051	0.0892	0.0106	0.0057	0.0038	0.004	0.1472	0.1027	0.0059	0.0072	0.0055	0.0175	0.0066	0.0072	0.1631
12	rs11177199	68783819	1.13	0.306408690300974	1.77	0.128753168183355	0.183227997714598	0.152811369324304	0.1505	0.0654	0.0057	0.0025	0.0094	0.0036	0.0032	0.0144	0.149	0.0047	0.0065	0.0053	0.0893	0.0106	0.0057	0.0038	0.004	0.1471	0.1028	0.0059	0.0071	0.0056	0.0175	0.0066	0.0072	0.1631
12	rs686283	68787898	1.12	0.339600448506511	1.77	0.128753168183355	0.175611605513748	0.169591640529067	0.1498	0.0655	0.0057	0.0025	0.0094	0.0035	0.0032	0.0144	0.1494	0.0047	0.0065	0.0053	0.0886	0.0106	0.0057	0.0037	0.0039	0.1475	0.1026	0.0059	0.0071	0.0056	0.0175	0.0066	0.0072	0.1637
12	rs11177201	68791434	1.15	0.246899131395369	1.78	0.116496372702931	0.0811292367351447	0.15778995744588	0.1498	0.0657	0.0055	0.0024	0.0094	0.0032	0.003	0.0147	0.149	0.0049	0.0064	0.005	0.0866	0.0103	0.0059	0.0034	0.0035	0.1492	0.1004	0.0061	0.007	0.0062	0.0182	0.0064	0.0074	0.1666
12	rs79836621	68791627	1.16	0.220431575918666	1.78	0.116496372702931	0.0857692176370542	0.188815300640284	0.15	0.0658	0.0055	0.0023	0.0094	0.0032	0.003	0.0147	0.1489	0.0048	0.0064	0.005	0.0864	0.0103	0.0059	0.0033	0.0034	0.1495	0.0999	0.0062	0.0071	0.0064	0.0184	0.0064	0.0074	0.1667
12	rs10878819	68794723	1.17	0.196050020118376	1.79	0.105135818603982	0.127303319446402	0.266955133940926	0.1516	0.0667	0.0052	0.002	0.0093	0.0031	0.0027	0.015	0.1487	0.0047	0.0063	0.0051	0.0829	0.0099	0.0067	0.003	0.0027	0.1524	0.0961	0.0066	0.0075	0.0072	0.02	0.0063	0.0077	0.167
12	rs7307444	68796448	1.17	0.196050020118376	1.79	0.105135818603982	0.123806297347768	0.240092258422934	0.1515	0.067	0.0052	0.002	0.0093	0.0031	0.0027	0.015	0.1487	0.0047	0.0063	0.0051	0.0828	0.0099	0.0068	0.0031	0.0026	0.1525	0.096	0.0066	0.0075	0.0072	0.0201	0.0063	0.0078	0.1666
12	rs75502250	68797200	1.17	0.196050020118376	1.76	0.141944438278083	0.157522988198986	0.261579556420856	0.1515	0.067	0.0052	0.002	0.0093	0.0031	0.0027	0.015	0.1487	0.0047	0.0063	0.0051	0.0827	0.0099	0.0068	0.0031	0.0027	0.1523	0.0959	0.0066	0.0075	0.0075	0.0202	0.0063	0.0077	0.1663
12	rs7971691	68797785	1.17	0.196050020118376	1.76	0.141944438278083	0.164015232706225	0.283400194839941	0.1515	0.067	0.0052	0.002	0.0093	0.0031	0.0027	0.015	0.1487	0.0047	0.0063	0.0051	0.0827	0.0099	0.0069	0.0031	0.0027	0.1523	0.0959	0.0066	0.0076	0.0075	0.0202	0.0063	0.0077	0.1662
12	rs10492307	68799107	1.17	0.196050020118376	1.76	0.141944438278083	0.168393635993264	0.311262928174853	0.1515	0.0671	0.0052	0.002	0.0093	0.0031	0.0027	0.0152	0.1486	0.0047	0.0063	0.0051	0.0827	0.0099	0.0069	0.0031	0.0027	0.1521	0.0958	0.0066	0.0076	0.0075	0.0202	0.0063	0.0077	0.1662
12	rs118042014	68803605	1.17	0.196050020118376	1.77	0.128753168183355	0.17691646343472	0.294332320499874	0.1515	0.0673	0.0052	0.002	0.0092	0.0031	0.0027	0.0152	0.1485	0.0046	0.0063	0.0051	0.0825	0.0099	0.0069	0.0031	0.0027	0.1521	0.0958	0.0065	0.0076	0.0075	0.0203	0.0063	0.0078	0.1663
12	rs10878822	68805998	1.17	0.196050020118376	1.77	0.128753168183355	0.177461805180096	0.254088928301906	0.1517	0.0681	0.0053	0.002	0.0089	0.003	0.0027	0.0154	0.1482	0.0043	0.0065	0.005	0.082	0.0098	0.0068	0.003	0.0027	0.1518	0.0956	0.0063	0.0077	0.0075	0.0206	0.0063	0.008	0.1667
12	rs6581823	68807734	1.17	0.196050020118376	1.77	0.128753168183355	0.190462171679174	0.247227084769851	0.1519	0.0689	0.0054	0.002	0.0085	0.0032	0.0027	0.0157	0.1477	0.0042	0.0066	0.005	0.0815	0.0098	0.0069	0.003	0.0027	0.1517	0.0956	0.0061	0.0075	0.0075	0.0208	0.0063	0.0083	0.167
12	rs7300880	68808740	1.17	0.196050020118376	1.77	0.128753168183355	0.229547104086378	0.243539869131469	0.1518	0.0689	0.0055	0.002	0.0085	0.0032	0.0027	0.0158	0.1474	0.0042	0.0066	0.0049	0.0814	0.0098	0.007	0.003	0.0027	0.1514	0.096	0.006	0.0076	0.0075	0.021	0.0063	0.0083	0.167
12	rs10878827	68816477	1.17	0.196050020118376	1.78	0.116496372702931	0.263101803061475	0.228860641011915	0.1518	0.0692	0.0055	0.002	0.0086	0.0032	0.0027	0.0158	0.1471	0.0042	0.0067	0.0048	0.0813	0.0096	0.0071	0.003	0.0027	0.152	0.0958	0.0059	0.0075	0.0076	0.021	0.0062	0.0082	0.1667
12	rs7313354	68817323	1.17	0.196050020118376	1.78	0.116496372702931	0.261651690488499	0.203557499282664	0.1518	0.0695	0.0053	0.002	0.0086	0.0031	0.0027	0.0158	0.1475	0.0042	0.0067	0.0046	0.0815	0.0096	0.007	0.0029	0.0027	0.1522	0.0958	0.0058	0.0075	0.0076	0.0212	0.0062	0.0082	0.1663
12	rs73324620	68820602	1.18	0.173671271070618	1.78	0.116496372702931	0.267020546791475	0.209260572369943	0.1521	0.0694	0.0052	0.0019	0.0084	0.0029	0.0026	0.0159	0.1483	0.0041	0.0066	0.0045	0.0816	0.0094	0.0071	0.0029	0.0026	0.1514	0.096	0.0059	0.0073	0.0076	0.0214	0.006	0.0082	0.1667
12	rs7959783	68823115	1.18	0.173671271070618	1.78	0.116496372702931	0.231784789662201	0.199993765811389	0.152	0.0698	0.0051	0.0019	0.0082	0.0029	0.0025	0.0159	0.1487	0.0041	0.0065	0.0045	0.0814	0.0095	0.007	0.0029	0.0027	0.1517	0.0963	0.0059	0.0072	0.0076	0.0214	0.006	0.0082	0.1665
12	rs2287477	68825733	1.18	0.173671271070618	1.78	0.116496372702931	0.236339090833451	0.201144429922278	0.1519	0.0699	0.0051	0.0019	0.0082	0.0029	0.0025	0.0159	0.1488	0.0041	0.0064	0.0045	0.0813	0.0095	0.007	0.0029	0.0027	0.1519	0.0964	0.0059	0.0073	0.0076	0.0214	0.006	0.0083	0.1663
12	rs74933292	68828132	1.18	0.173671271070618	1.78	0.116496372702931	0.262557500560765	0.235115774492863	0.1518	0.0699	0.005	0.0019	0.0081	0.0029	0.0026	0.016	0.1492	0.004	0.0063	0.0044	0.0812	0.0095	0.007	0.0029	0.0027	0.1523	0.0965	0.0059	0.0073	0.0076	0.0214	0.0059	0.0084	0.1656
12	rs34629874	68828773	1.18	0.173671271070618	1.78	0.116496372702931	0.248796911680553	0.189533211808396	0.1518	0.0699	0.005	0.0019	0.0081	0.0029	0.0026	0.016	0.1493	0.004	0.0063	0.0044	0.0811	0.0095	0.007	0.0029	0.0027	0.1524	0.0966	0.0059	0.0073	0.0075	0.0214	0.0059	0.0084	0.1654
12	rs74839701	68832166	1.19	0.153209069243504	1.78	0.116496372702931	0.197044687115604	0.143027266924976	0.1506	0.0699	0.0048	0.002	0.008	0.003	0.0026	0.0162	0.1502	0.004	0.0063	0.0043	0.0808	0.0095	0.0069	0.0028	0.0027	0.1518	0.0975	0.0059	0.0072	0.0074	0.0215	0.0059	0.0086	0.1659
12	rs17836832	68833210	1.19	0.153209069243504	1.78	0.116496372702931	0.203597331784003	0.174156024337208	0.1503	0.0699	0.0048	0.002	0.008	0.003	0.0026	0.0162	0.1504	0.004	0.0063	0.0043	0.0807	0.0095	0.0069	0.0028	0.0026	0.1518	0.0976	0.0059	0.0072	0.0074	0.0215	0.0059	0.0086	0.166
12	rs17782525	68834912	1.2	0.134574322401564	1.78	0.116496372702931	0.145582101662524	0.141820772762153	0.1502	0.0703	0.0048	0.0021	0.0078	0.0031	0.0026	0.0157	0.151	0.0038	0.0063	0.0043	0.0811	0.0094	0.0069	0.0028	0.0026	0.1503	0.0973	0.0059	0.0073	0.0072	0.0216	0.0058	0.0089	0.1671
12	rs11177231	68836288	1.21	0.117675403133419	1.78	0.116496372702931	0.0980712200067954	0.122331128548904	0.1499	0.0713	0.0047	0.0021	0.0074	0.0033	0.0026	0.0156	0.1519	0.0036	0.0064	0.0043	0.0818	0.0091	0.0068	0.0027	0.0025	0.1475	0.0968	0.0059	0.0074	0.0069	0.0218	0.0057	0.0091	0.1689
12	rs12822172	68841671	1.21	0.117675403133419	1.78	0.116496372702931	0.0865429327685648	0.0788295673986601	0.1495	0.072	0.0046	0.0021	0.0072	0.0035	0.0026	0.0153	0.1534	0.0035	0.0064	0.0044	0.0821	0.0089	0.0066	0.0026	0.0024	0.1452	0.0966	0.006	0.0075	0.0065	0.022	0.0054	0.0094	0.1704
12	rs112192402	68843244	1.21	0.117675403133419	1.78	0.116496372702931	0.0809713961838994	0.101726761465826	0.1494	0.072	0.0046	0.0021	0.0071	0.0035	0.0026	0.0152	0.1533	0.0035	0.0064	0.0044	0.0823	0.0089	0.0066	0.0026	0.0024	0.1452	0.0966	0.006	0.0075	0.0065	0.0221	0.0054	0.0094	0.1706
12	rs113117626	68844809	1.21	0.117675403133419	1.78	0.116496372702931	0.0760025234658788	0.0934420856303372	0.1493	0.072	0.0046	0.0021	0.0071	0.0035	0.0026	0.0152	0.1533	0.0035	0.0064	0.0045	0.0823	0.0089	0.0066	0.0026	0.0024	0.1452	0.0966	0.006	0.0075	0.0065	0.0221	0.0054	0.0094	0.1707
12	rs2216437	68850924	1.21	0.117675403133419	1.78	0.116496372702931	0.0628846761146747	0.0585668296669022	0.1489	0.072	0.0046	0.0022	0.0072	0.0035	0.0027	0.015	0.1532	0.0035	0.0064	0.0045	0.0826	0.0089	0.0066	0.0025	0.0024	0.145	0.0966	0.006	0.0075	0.0064	0.0224	0.0055	0.0094	0.171
12	rs7959617	68860439	1.21	0.117675403133419	1.78	0.116496372702931	0.0533342760767288	0.0313584667031971	0.1489	0.0721	0.0046	0.0022	0.0071	0.0036	0.0026	0.015	0.1528	0.0035	0.0064	0.0046	0.0826	0.0089	0.0066	0.0025	0.0025	0.1449	0.0968	0.006	0.0073	0.0064	0.0223	0.0055	0.0094	0.1714
12	rs80175428	68860642	1.21	0.117675403133419	1.78	0.116496372702931	0.0541611228950911	0.032906986185002	0.1489	0.0721	0.0046	0.0022	0.0071	0.0036	0.0026	0.015	0.1528	0.0035	0.0064	0.0046	0.0826	0.0089	0.0066	0.0025	0.0025	0.1449	0.0968	0.006	0.0073	0.0064	0.0223	0.0055	0.0094	0.1713
12	rs77884858	68861136	1.21	0.117675403133419	1.78	0.116496372702931	0.0556462789224425	0.0361594049063466	0.1489	0.0721	0.0046	0.0022	0.0071	0.0036	0.0026	0.0151	0.1527	0.0035	0.0064	0.0046	0.0826	0.0089	0.0066	0.0025	0.0025	0.1449	0.0968	0.006	0.0073	0.0064	0.0223	0.0055	0.0094	0.1713
12	rs79290229	68862068	1.21	0.117675403133419	1.78	0.116496372702931	0.057140411546306	0.0392767337028858	0.1489	0.0721	0.0046	0.0022	0.0071	0.0036	0.0026	0.0151	0.1527	0.0035	0.0064	0.0046	0.0826	0.0089	0.0066	0.0025	0.0025	0.1449	0.0968	0.006	0.0073	0.0064	0.0223	0.0055	0.0094	0.1713
12	rs117403503	68875086	1.21	0.117675403133419	1.78	0.116496372702931	0.0584968097555229	0.0344898318453624	0.1491	0.0719	0.0046	0.0023	0.0071	0.0037	0.0027	0.0153	0.1524	0.0035	0.0064	0.0047	0.0823	0.009	0.0066	0.0027	0.0026	0.1447	0.0966	0.006	0.0072	0.0066	0.0223	0.0058	0.0095	0.171
12	rs888506	68875178	1.21	0.117675403133419	1.78	0.116496372702931	0.0582420091656921	0.0338730656623439	0.1491	0.0719	0.0046	0.0023	0.0071	0.0037	0.0027	0.0153	0.1524	0.0035	0.0064	0.0047	0.0823	0.009	0.0066	0.0027	0.0026	0.1447	0.0966	0.006	0.0072	0.0066	0.0223	0.0058	0.0095	0.171
12	rs12426108	68882906	1.22	0.102418512327744	1.78	0.116496372702931	0.0697105214506588	0.038894318141909	0.1492	0.0719	0.0045	0.0024	0.0073	0.0038	0.0026	0.0152	0.1529	0.0035	0.0063	0.0048	0.0821	0.0092	0.0069	0.0027	0.0026	0.1443	0.0967	0.006	0.0072	0.0064	0.0225	0.0059	0.0095	0.1701
12	rs11614315	68883445	1.22	0.102418512327744	1.78	0.116496372702931	0.073075778674329	0.0385135930593021	0.1492	0.0719	0.0045	0.0024	0.0074	0.0038	0.0026	0.0152	0.153	0.0035	0.0063	0.0048	0.082	0.0092	0.007	0.0027	0.0026	0.1442	0.0967	0.006	0.0072	0.0064	0.0225	0.0059	0.0095	0.1699
12	rs6581827	68883891	1.22	0.102418512327744	1.77	0.128753168183355	0.0737951904296843	0.0380805533671261	0.1492	0.0719	0.0045	0.0024	0.0074	0.0038	0.0026	0.0152	0.153	0.0035	0.0063	0.0048	0.082	0.0092	0.007	0.0027	0.0027	0.1442	0.0967	0.006	0.0072	0.0063	0.0226	0.0059	0.0095	0.1698
12	rs117721988	68886066	1.22	0.102418512327744	1.77	0.128753168183355	0.0704082654020352	0.0374887469099659	0.1492	0.0719	0.0044	0.0025	0.0074	0.0038	0.0026	0.0151	0.153	0.0035	0.0063	0.0048	0.0822	0.0093	0.007	0.0027	0.0027	0.1442	0.0967	0.0061	0.0071	0.0063	0.0226	0.0059	0.0095	0.1698
12	rs17191827	68886290	1.22	0.102418512327744	1.77	0.128753168183355	0.069547003984367	0.0377034631139029	0.1492	0.0719	0.0044	0.0025	0.0074	0.0038	0.0026	0.0151	0.153	0.0035	0.0063	0.0048	0.0822	0.0093	0.007	0.0027	0.0027	0.1442	0.0967	0.0061	0.0071	0.0063	0.0226	0.0059	0.0095	0.1698
12	rs11177255	68886663	1.22	0.102418512327744	1.77	0.128753168183355	0.0694041315025097	0.0391126345579605	0.1491	0.0718	0.0044	0.0025	0.0074	0.0038	0.0027	0.0151	0.153	0.0035	0.0062	0.0048	0.0822	0.0092	0.007	0.0028	0.0026	0.1443	0.0967	0.0061	0.007	0.0063	0.0226	0.0059	0.0095	0.1697
12	rs7961621	68886956	1.22	0.102418512327744	1.77	0.128753168183355	0.0678853587343009	0.0369011486099333	0.1491	0.0718	0.0044	0.0025	0.0075	0.0038	0.0027	0.0151	0.1531	0.0035	0.0062	0.0049	0.0823	0.0092	0.007	0.0028	0.0026	0.1441	0.0966	0.0061	0.007	0.0063	0.0226	0.006	0.0095	0.1697
12	rs117231450	68892511	1.22	0.102418512327744	1.77	0.128753168183355	0.0384687001939781	0.0315068144255003	0.1481	0.0737	0.0036	0.0023	0.0075	0.0031	0.0027	0.0155	0.156	0.0032	0.0056	0.0049	0.0823	0.0088	0.0064	0.0024	0.0019	0.1435	0.0977	0.0063	0.0068	0.0052	0.0218	0.006	0.0091	0.1721
12	rs10492301	68893978	1.22	0.102418512327744	1.78	0.116496372702931	0.0362766333575685	0.0248455005506537	0.1481	0.0737	0.0036	0.0023	0.0075	0.0031	0.0027	0.0155	0.1562	0.0032	0.0056	0.0049	0.0821	0.0088	0.0064	0.0024	0.0019	0.1435	0.0978	0.0063	0.0068	0.0052	0.0218	0.006	0.0091	0.1721
12	rs79692763	68894272	1.22	0.102418512327744	1.78	0.116496372702931	0.0366999696836201	0.024668668750964	0.1481	0.0737	0.0036	0.0023	0.0075	0.0031	0.0027	0.0155	0.1562	0.0032	0.0056	0.0049	0.0821	0.0088	0.0064	0.0024	0.0019	0.1435	0.0978	0.0063	0.0068	0.0052	0.0218	0.006	0.0091	0.1721
12	rs10878845	68898870	1.22	0.102418512327744	1.78	0.116496372702931	0.032471542265934	0.0168987013667234	0.1482	0.0737	0.0036	0.0023	0.0074	0.0031	0.0027	0.0155	0.1563	0.0032	0.0056	0.0049	0.0823	0.0087	0.0064	0.0024	0.0018	0.1435	0.0978	0.0063	0.0068	0.0052	0.0218	0.006	0.0091	0.1721
12	rs12368610	68905940	1.22	0.102418512327744	1.78	0.116496372702931	0.0339835402225725	0.0157430382817303	0.1482	0.0736	0.0036	0.0023	0.0074	0.0032	0.0027	0.0155	0.1563	0.0032	0.0056	0.0049	0.0822	0.0087	0.0063	0.0024	0.0018	0.1435	0.0979	0.0063	0.0067	0.0052	0.0219	0.006	0.0091	0.1721
12	rs1442275	68910449	1.22	0.102418512327744	1.78	0.116496372702931	0.0337699635512445	0.015320113143656	0.1481	0.0736	0.0036	0.0023	0.0074	0.0032	0.0027	0.0155	0.1563	0.0031	0.0056	0.0049	0.0823	0.0087	0.0063	0.0025	0.0018	0.1436	0.098	0.0063	0.0067	0.0052	0.0219	0.006	0.0091	0.172
12	rs73326589	68917876	1.22	0.102418512327744	1.78	0.116496372702931	0.0340465357718076	0.0113173426194154	0.1482	0.0738	0.0034	0.0023	0.0073	0.0032	0.0027	0.0154	0.1569	0.003	0.0056	0.005	0.0828	0.0086	0.0061	0.0024	0.0018	0.1433	0.0986	0.0063	0.0067	0.005	0.0217	0.0058	0.009	0.1718
12	rs73134633	68918509	1.23	0.0887081089854507	1.78	0.116496372702931	0.0346044116025052	0.0100339926587391	0.1482	0.0738	0.0034	0.0023	0.0073	0.0032	0.0027	0.0155	0.1569	0.003	0.0056	0.0049	0.0828	0.0086	0.0061	0.0024	0.0017	0.1433	0.0987	0.0062	0.0067	0.005	0.0216	0.0057	0.009	0.1718
12	rs11177274	68925283	1.23	0.0887081089854507	1.81	0.0849480383532209	0.0260386971302991	0.00607962918664824	0.1482	0.074	0.0032	0.0023	0.0074	0.0031	0.0028	0.0156	0.1569	0.003	0.0053	0.0048	0.0837	0.0083	0.0057	0.0023	0.0016	0.1436	0.0997	0.006	0.0068	0.0048	0.0215	0.0051	0.0089	0.1721
12	rs7305123	68926640	1.22	0.102418512327744	1.81	0.0849480383532209	0.024939022585811	0.00621101857876926	0.1482	0.074	0.0031	0.0023	0.0074	0.0031	0.0028	0.0157	0.1569	0.003	0.0053	0.0048	0.0839	0.0083	0.0057	0.0023	0.0016	0.1436	0.0999	0.006	0.0068	0.0048	0.0216	0.005	0.0089	0.172
12	rs73134653	68944212	1.22	0.102418512327744	1.81	0.0849480383532209	0.0265007665104762	0.00760655170616494	0.1482	0.074	0.0031	0.0023	0.0074	0.0031	0.0029	0.0158	0.1569	0.003	0.0053	0.0048	0.084	0.0082	0.0056	0.0023	0.0016	0.1439	0.1001	0.006	0.0067	0.0047	0.0216	0.0049	0.0088	0.1717
12	rs2468406	68950671	1.22	0.102418512327744	1.81	0.0849480383532209	0.0260700182541446	0.0103187354506704	0.1483	0.0739	0.0031	0.0023	0.0073	0.0031	0.0029	0.0158	0.1569	0.003	0.0053	0.0048	0.0841	0.0082	0.0056	0.0023	0.0016	0.144	0.1001	0.006	0.0067	0.0047	0.0216	0.0049	0.0088	0.1716
12	rs2119819	68953903	1.22	0.102418512327744	1.81	0.0849480383532209	0.0257269586035806	0.0129031834954321	0.1483	0.0739	0.0032	0.0023	0.0073	0.003	0.0029	0.0159	0.1568	0.003	0.0053	0.0047	0.0841	0.0082	0.0056	0.0023	0.0016	0.144	0.1002	0.006	0.0067	0.0047	0.0216	0.0049	0.0088	0.1716
12	rs117453656	68954208	1.22	0.102418512327744	1.81	0.0849480383532209	0.0255823949581561	0.00958690181164856	0.1483	0.0739	0.0032	0.0023	0.0073	0.003	0.0029	0.0159	0.1568	0.003	0.0053	0.0047	0.0841	0.0082	0.0056	0.0022	0.0016	0.144	0.1002	0.006	0.0067	0.0047	0.0216	0.0049	0.0088	0.1716
12	rs77658245	68976594	1.22	0.102418512327744	1.81	0.0849480383532209	0.0181601968661478	0.0078038307002075	0.1485	0.0736	0.0031	0.0022	0.0068	0.0028	0.0029	0.0159	0.1576	0.0031	0.0051	0.0045	0.0856	0.0078	0.0055	0.0021	0.0015	0.1442	0.1014	0.0059	0.0066	0.0044	0.0215	0.0045	0.0088	0.171
12	rs73136333	68985627	1.22	0.102418512327744	1.81	0.0849480383532209	0.0180077777113966	0.00807939015897266	0.1485	0.0736	0.0031	0.0022	0.0068	0.0028	0.0029	0.0159	0.1576	0.0031	0.0051	0.0044	0.0857	0.0078	0.0055	0.0021	0.0015	0.1442	0.1015	0.0059	0.0066	0.0044	0.0215	0.0045	0.0088	0.1709
12	rs7975515	69012463	1.22	0.102418512327744	1.8	0.0946327581538143	0.0175169107170004	0.0108121575669651	0.1486	0.0735	0.0031	0.0022	0.0067	0.0028	0.003	0.0159	0.1576	0.0031	0.0051	0.0044	0.0859	0.0077	0.0055	0.0021	0.0015	0.1443	0.1017	0.0059	0.0066	0.0043	0.0215	0.0044	0.0088	0.1711
12	rs117388079	69013891	1.22	0.102418512327744	1.8	0.0946327581538143	0.0175090746640272	0.0114077118862803	0.1486	0.0735	0.0031	0.0022	0.0067	0.0028	0.0029	0.016	0.1576	0.0031	0.0051	0.0044	0.0859	0.0077	0.0055	0.0021	0.0015	0.1443	0.1017	0.0059	0.0066	0.0043	0.0215	0.0044	0.0088	0.1711
12	rs13377678	69016007	1.22	0.102418512327744	1.8	0.0946327581538143	0.0175639809594735	0.0124889663012906	0.1486	0.0735	0.0031	0.0022	0.0067	0.0027	0.003	0.016	0.1576	0.0031	0.0051	0.0044	0.0859	0.0077	0.0055	0.0021	0.0015	0.1443	0.1017	0.0059	0.0066	0.0043	0.0215	0.0044	0.0088	0.1711
12	rs17120790	69019993	1.22	0.102418512327744	1.8	0.0946327581538143	0.01765839908505	0.013096657248813	0.1486	0.0735	0.0031	0.0022	0.0067	0.0027	0.003	0.016	0.1576	0.0031	0.0051	0.0044	0.0859	0.0077	0.0055	0.0021	0.0015	0.1443	0.1017	0.0059	0.0066	0.0043	0.0215	0.0044	0.0088	0.1711
12	rs80181885	69027873	1.22	0.102418512327744	1.8	0.0946327581538143	0.0179438817177246	0.0125839499693849	0.1486	0.0735	0.0031	0.0022	0.0067	0.0027	0.003	0.016	0.1576	0.0031	0.0051	0.0044	0.0859	0.0077	0.0055	0.0021	0.0014	0.1443	0.1018	0.0059	0.0066	0.0043	0.0215	0.0044	0.0088	0.1711
12	rs78475071	69031631	1.22	0.102418512327744	1.8	0.0946327581538143	0.0180477970456208	0.0134879483678095	0.1486	0.0735	0.0031	0.0022	0.0067	0.0027	0.003	0.016	0.1576	0.0031	0.0051	0.0044	0.0859	0.0077	0.0055	0.0021	0.0014	0.1443	0.1018	0.0059	0.0066	0.0043	0.0215	0.0044	0.0088	0.171
12	rs11177321	69031913	1.22	0.102418512327744	1.8	0.0946327581538143	0.017666283990922	0.0134879483678095	0.1486	0.0735	0.0031	0.0022	0.0067	0.0027	0.003	0.016	0.1576	0.0031	0.0051	0.0044	0.0859	0.0077	0.0055	0.0021	0.0014	0.1444	0.1017	0.0059	0.0066	0.0043	0.0215	0.0044	0.0088	0.1711
12	rs117313852	69045868	1.22	0.102418512327744	1.8	0.0946327581538143	0.0180477970456208	0.0152851274436684	0.1486	0.0735	0.0031	0.0022	0.0067	0.0027	0.003	0.016	0.1576	0.0031	0.0051	0.0044	0.0859	0.0076	0.0055	0.0021	0.0014	0.1444	0.1018	0.0059	0.0066	0.0044	0.0215	0.0044	0.0088	0.1711
12	rs1422705	69062731	1.22	0.102418512327744	1.79	0.105135818603982	0.0210944146894849	0.0146279588085182	0.1488	0.0734	0.003	0.0022	0.0067	0.0027	0.003	0.0159	0.1577	0.0031	0.005	0.0043	0.086	0.0075	0.0055	0.002	0.0014	0.1444	0.102	0.0058	0.0066	0.0044	0.0215	0.0044	0.0088	0.171
12	rs11177325	69064978	1.22	0.102418512327744	1.79	0.105135818603982	0.0215100582158862	0.0151455821209187	0.1488	0.0734	0.003	0.0022	0.0067	0.0027	0.003	0.0159	0.1577	0.0031	0.005	0.0043	0.086	0.0075	0.0055	0.002	0.0014	0.1444	0.102	0.0058	0.0066	0.0044	0.0216	0.0044	0.0088	0.1709
12	rs187986843	69080770	1.23	0.0887081089854507	1.8	0.0946327581538143	0.0294873498355278	0.0161716706283746	0.1492	0.0733	0.0028	0.0022	0.0068	0.0026	0.003	0.0159	0.1582	0.0031	0.005	0.0042	0.0861	0.0073	0.0054	0.002	0.0014	0.1446	0.1027	0.0058	0.0067	0.0044	0.0216	0.0043	0.0087	0.17
12	rs2259588	69082805	1.22	0.102418512327744	1.81	0.0849480383532209	0.0319983016204136	0.0194092304747214	0.1493	0.0732	0.0028	0.0022	0.0068	0.0026	0.003	0.0159	0.1583	0.0031	0.0049	0.0041	0.0862	0.0072	0.0053	0.002	0.0014	0.1446	0.1029	0.0058	0.0067	0.0043	0.0216	0.0043	0.0087	0.1698
12	rs35054844	69090684	1.23	0.0887081089854507	1.81	0.0849480383532209	0.0368729238955089	0.0286018294494998	0.1494	0.0732	0.0027	0.0021	0.0068	0.0026	0.003	0.0159	0.1584	0.0031	0.0049	0.0041	0.0863	0.0072	0.0053	0.002	0.0014	0.1448	0.1033	0.0058	0.0067	0.0043	0.0216	0.004	0.0087	0.1695
12	rs11608544	69102069	1.23	0.0887081089854507	1.81	0.0849480383532209	0.0372742022716056	0.0299412080654744	0.1494	0.0732	0.0027	0.0021	0.0068	0.0026	0.003	0.0159	0.1585	0.0031	0.0049	0.0041	0.0863	0.0072	0.0053	0.002	0.0014	0.1448	0.1033	0.0058	0.0067	0.0043	0.0216	0.004	0.0087	0.1695
12	rs67046088	69115255	1.23	0.0887081089854507	1.81	0.0849480383532209	0.0391034944960439	0.0316058930105514	0.1494	0.0733	0.0027	0.0021	0.0068	0.0026	0.003	0.0159	0.1585	0.0031	0.0049	0.0041	0.0863	0.0072	0.0053	0.002	0.0013	0.1449	0.1033	0.0058	0.0067	0.0043	0.0216	0.004	0.0087	0.1695
12	rs111653718	69117954	1.23	0.0887081089854507	1.82	0.0760422202337298	0.0393538458423564	0.0322033852047225	0.1494	0.0733	0.0027	0.0021	0.0068	0.0026	0.003	0.0159	0.1585	0.0031	0.0049	0.0041	0.0863	0.0072	0.0053	0.002	0.0013	0.1449	0.1033	0.0058	0.0067	0.0043	0.0216	0.004	0.0087	0.1695
12	rs75318300	69119253	1.23	0.0887081089854507	1.82	0.0760422202337298	0.0395773054438728	0.0326045839394809	0.1495	0.0733	0.0027	0.0021	0.0068	0.0026	0.003	0.0159	0.1585	0.0031	0.0049	0.0041	0.0863	0.0072	0.0053	0.002	0.0013	0.1449	0.1033	0.0058	0.0067	0.0043	0.0216	0.004	0.0087	0.1695
12	rs10878858	69120641	1.23	0.0887081089854507	1.83	0.0678757074061657	0.038126704056844	0.0336175881502314	0.1494	0.0732	0.0027	0.0021	0.0068	0.0026	0.0029	0.0159	0.1585	0.0031	0.0049	0.0041	0.0862	0.0072	0.0053	0.002	0.0013	0.1449	0.1033	0.0058	0.0067	0.0043	0.0218	0.004	0.0087	0.1695
12	rs7976871	69125513	1.23	0.0887081089854507	1.83	0.0678757074061657	0.0382222504397307	0.0342836759910563	0.1494	0.0732	0.0027	0.0021	0.0068	0.0026	0.0029	0.0159	0.1585	0.0031	0.0049	0.0041	0.0862	0.0072	0.0053	0.002	0.0013	0.1449	0.1033	0.0058	0.0067	0.0043	0.0218	0.004	0.0087	0.1695
12	rs7962663	69133950	1.23	0.0887081089854507	1.83	0.0678757074061657	0.0377190882698724	0.0278026392690001	0.1495	0.0731	0.0026	0.0021	0.0067	0.0026	0.0029	0.0159	0.1586	0.003	0.0049	0.0041	0.0864	0.0072	0.0053	0.002	0.0013	0.145	0.1033	0.0058	0.0066	0.0043	0.0218	0.004	0.0087	0.1696
12	rs61743810	69140339	1.23	0.0887081089854507	1.83	0.0678757074061657	0.0358175014864797	0.0235339310116853	0.1495	0.0731	0.0026	0.0021	0.0067	0.0026	0.0029	0.0159	0.1586	0.003	0.0049	0.004	0.0865	0.0071	0.0053	0.002	0.0013	0.145	0.1034	0.0058	0.0066	0.0042	0.0217	0.004	0.0087	0.1696
12	rs11177355	69148522	1.23	0.0887081089854507	1.83	0.0678757074061657	0.0351428387265701	0.0231899136322475	0.1494	0.073	0.0026	0.0021	0.0067	0.0026	0.0029	0.0159	0.1587	0.003	0.0049	0.004	0.0866	0.0071	0.0052	0.002	0.0013	0.1449	0.1035	0.0058	0.0066	0.0042	0.0217	0.0041	0.0087	0.1696
12	rs11609067	69154130	1.23	0.0887081089854507	1.83	0.0678757074061657	0.0270436101283208	0.0344898318453624	0.149	0.0728	0.0025	0.002	0.0064	0.0027	0.0026	0.0158	0.1591	0.003	0.0048	0.0034	0.0877	0.007	0.005	0.0021	0.0013	0.1448	0.1043	0.006	0.0066	0.0041	0.0215	0.0042	0.0086	0.1699
12	rs34576222	69154381	1.23	0.0887081089854507	1.83	0.0678757074061657	0.0271832354981605	0.034851966632784	0.149	0.0728	0.0025	0.002	0.0064	0.0027	0.0026	0.0158	0.1591	0.003	0.0048	0.0034	0.0877	0.007	0.005	0.0021	0.0013	0.1448	0.1043	0.006	0.0066	0.0041	0.0215	0.0042	0.0086	0.1699
12	rs12372102	69157700	1.23	0.0887081089854507	1.83	0.0678757074061657	0.0276923049496061	0.0361594049063466	0.1489	0.0727	0.0025	0.002	0.0064	0.0027	0.0026	0.0159	0.1591	0.003	0.0048	0.0034	0.0878	0.0069	0.005	0.0021	0.0013	0.1447	0.1045	0.006	0.0066	0.0041	0.0214	0.0042	0.0086	0.1699
12	rs11177361	69163852	1.23	0.0887081089854507	1.84	0.0604088827715036	0.0280757636097475	0.0426233945758125	0.1488	0.0727	0.0025	0.002	0.0063	0.0027	0.0025	0.0161	0.1591	0.003	0.0047	0.0034	0.0879	0.007	0.005	0.0021	0.0012	0.1446	0.1048	0.006	0.0066	0.0041	0.0214	0.0042	0.0086	0.1699
12	rs58381281	69166455	1.23	0.0887081089854507	1.85	0.0536022520271762	0.0316495536908875	0.052446903819743	0.1486	0.0729	0.0025	0.002	0.0063	0.0027	0.0025	0.0163	0.159	0.0029	0.0047	0.0034	0.088	0.0069	0.005	0.0021	0.0012	0.1446	0.1049	0.0061	0.0065	0.0041	0.0213	0.0042	0.0086	0.1698
12	rs73140231	69174716	1.23	0.0887081089854507	1.86	0.047416592333268	0.0330977599888113	0.0691180516422347	0.1482	0.0732	0.0025	0.0019	0.0062	0.0026	0.0023	0.0164	0.1591	0.0029	0.0047	0.0032	0.0886	0.0069	0.005	0.002	0.0012	0.145	0.1047	0.0062	0.0066	0.004	0.0212	0.0042	0.0085	0.1696
12	rs10878871	69175249	1.23	0.0887081089854507	1.85	0.0536022520271762	0.0323132544560394	0.0690480901970368	0.1482	0.0733	0.0025	0.0019	0.0062	0.0026	0.0023	0.0164	0.1591	0.0029	0.0047	0.0032	0.0886	0.0069	0.005	0.002	0.0012	0.1451	0.1046	0.0062	0.0066	0.004	0.0212	0.0042	0.0085	0.1696
12	rs116513654	69177509	1.23	0.0887081089854507	1.83	0.0678757074061657	0.0324227806298345	0.0682804632597533	0.148	0.0733	0.0025	0.0019	0.0062	0.0026	0.0023	0.0164	0.159	0.0029	0.0047	0.0032	0.0887	0.0069	0.005	0.0021	0.0012	0.1451	0.1046	0.0062	0.0066	0.004	0.0212	0.0042	0.0085	0.1696
12	rs4913297	69181223	1.23	0.0887081089854507	1.83	0.0678757074061657	0.0363821482543362	0.06093606042113	0.1478	0.0736	0.0025	0.0019	0.0061	0.0027	0.0022	0.0165	0.159	0.0028	0.0046	0.0031	0.0893	0.0069	0.005	0.0021	0.0012	0.1454	0.1039	0.0063	0.0067	0.0041	0.0211	0.0044	0.0086	0.1692
12	rs113933710	69188466	1.23	0.0887081089854507	1.83	0.0678757074061657	0.0459294799207436	0.0665491994679272	0.1477	0.0736	0.0025	0.0019	0.0061	0.0027	0.0022	0.0165	0.159	0.0028	0.0046	0.0031	0.0893	0.0069	0.005	0.0021	0.0012	0.1453	0.1038	0.0063	0.0067	0.0041	0.0211	0.0044	0.0089	0.1691
12	rs73140240	69190475	1.23	0.0887081089854507	1.83	0.0678757074061657	0.0463179239569251	0.0682804632597533	0.1477	0.0736	0.0025	0.0019	0.0061	0.0027	0.0022	0.0165	0.159	0.0028	0.0046	0.0031	0.0894	0.0069	0.005	0.0021	0.0012	0.1452	0.1037	0.0063	0.0067	0.0041	0.0211	0.0044	0.0089	0.1691
12	rs3879293	69194834	1.23	0.0887081089854507	1.83	0.0678757074061657	0.0432573569054551	0.0698192862789994	0.1477	0.0736	0.0026	0.0019	0.0059	0.0027	0.0023	0.0165	0.159	0.0028	0.0046	0.0031	0.0894	0.0069	0.005	0.0022	0.0012	0.1451	0.1036	0.0064	0.0067	0.0041	0.0211	0.0044	0.009	0.1692
12	rs3730492	69202015	1.23	0.0887081089854507	1.82	0.0760422202337298	0.0511041738641937	0.0750991219077738	0.1476	0.0735	0.0026	0.002	0.0059	0.0027	0.0022	0.0166	0.1588	0.0028	0.0046	0.0031	0.0895	0.007	0.005	0.0021	0.0012	0.1449	0.1033	0.0064	0.0067	0.0041	0.0212	0.0045	0.0091	0.1692
12	rs117039649	69202556	1.23	0.0887081089854507	1.82	0.0760422202337298	0.0514881576188338	0.0732259513449364	0.1476	0.0735	0.0026	0.002	0.0059	0.0027	0.0022	0.0166	0.1588	0.0029	0.0046	0.0031	0.0894	0.007	0.005	0.0021	0.0012	0.1449	0.1033	0.0064	0.0067	0.0041	0.0212	0.0045	0.0091	0.1693
12	rs1470383	69207162	1.23	0.0887081089854507	1.83	0.0678757074061657	0.0527197201665074	0.0726535170803705	0.1476	0.0735	0.0026	0.002	0.0059	0.0028	0.0022	0.0166	0.1588	0.0029	0.0046	0.003	0.0894	0.007	0.0051	0.0021	0.0013	0.1448	0.1032	0.0064	0.0067	0.0041	0.0213	0.0045	0.0092	0.1693
12	rs61926264	69212954	1.23	0.0887081089854507	1.82	0.0760422202337298	0.0612357480914644	0.0668249519271995	0.1474	0.0735	0.0027	0.0021	0.0059	0.0028	0.0023	0.0166	0.1585	0.0029	0.0046	0.0031	0.0894	0.007	0.0052	0.0022	0.0013	0.1447	0.103	0.0064	0.0067	0.0042	0.0213	0.0046	0.0092	0.1692
12	rs2291857	69218038	1.23	0.0887081089854507	1.83	0.0678757074061657	0.0582056693535052	0.0561096384121805	0.1473	0.0735	0.0027	0.0021	0.0059	0.0028	0.0023	0.0166	0.1584	0.0029	0.0046	0.0031	0.0895	0.0071	0.0052	0.0022	0.0013	0.1447	0.1028	0.0064	0.0067	0.0042	0.0214	0.0046	0.0093	0.1693
12	rs1795481	69222464	1.23	0.0887081089854507	1.82	0.0760422202337298	0.0634792222477333	0.0720117473988008	0.1471	0.0734	0.0027	0.0021	0.0059	0.0028	0.0023	0.0166	0.1583	0.0029	0.0046	0.0031	0.0898	0.0071	0.0052	0.0021	0.0012	0.1448	0.1024	0.0064	0.0067	0.0042	0.0214	0.0046	0.0093	0.1696
12	rs3730607	69222809	1.23	0.0887081089854507	1.82	0.0760422202337298	0.0665074237686023	0.0745928928405047	0.1471	0.0734	0.0027	0.0021	0.0059	0.0028	0.0023	0.0166	0.1583	0.0029	0.0046	0.0031	0.0898	0.0071	0.0052	0.0021	0.0012	0.1448	0.1024	0.0064	0.0067	0.0042	0.0214	0.0046	0.0093	0.1696
12	rs3730617	69224892	1.23	0.0887081089854507	1.82	0.0760422202337298	0.0769146964487136	0.0934420856303372	0.1471	0.0733	0.0028	0.0021	0.0059	0.0028	0.0022	0.0166	0.1583	0.0029	0.0046	0.0031	0.0896	0.0071	0.0053	0.0021	0.0012	0.1449	0.1023	0.0064	0.0067	0.0042	0.0213	0.0046	0.0094	0.1696
12	rs117383222	69242478	1.25	0.0655389160366862	1.79	0.105135818603982	0.0268297976135454	0.17018459656638	0.1456	0.0731	0.0029	0.002	0.0056	0.0026	0.0022	0.0167	0.1593	0.0031	0.0046	0.0034	0.0901	0.0075	0.0053	0.0019	0.0012	0.146	0.101	0.0065	0.0074	0.0046	0.0208	0.0048	0.009	0.169
12	rs118177787	69246233	1.25	0.0655389160366862	1.79	0.105135818603982	0.0199598127429817	0.269598107849824	0.1449	0.0729	0.003	0.0019	0.0055	0.0025	0.0022	0.0167	0.1598	0.0032	0.0046	0.0035	0.0904	0.0078	0.0054	0.0018	0.0012	0.1466	0.1004	0.0066	0.0078	0.0049	0.0206	0.0049	0.0088	0.1687
12	rs3741599	69250481	1.25	0.0655389160366862	1.79	0.105135818603982	0.0172519220374727	0.291027713771247	0.1445	0.0729	0.0031	0.0019	0.0054	0.0024	0.0022	0.0168	0.1601	0.0032	0.0045	0.0036	0.0905	0.0078	0.0055	0.0018	0.0012	0.1469	0.1001	0.0066	0.0079	0.005	0.0207	0.0049	0.0087	0.1685
12	rs12825767	69252230	1.25	0.0655389160366862	1.78	0.116496372702931	0.0195406746491661	0.286678328200725	0.1446	0.0729	0.0031	0.0019	0.0053	0.0024	0.0022	0.0167	0.1601	0.0032	0.0045	0.0036	0.0905	0.0078	0.0054	0.0018	0.0012	0.1469	0.1	0.0066	0.008	0.005	0.0206	0.0049	0.0087	0.1685
12	rs78760211	69259748	1.24	0.0764474044013007	1.78	0.116496372702931	0.0219408126707378	0.253750074403435	0.1451	0.0729	0.0031	0.0019	0.0051	0.0025	0.0022	0.0166	0.1602	0.0032	0.0045	0.0037	0.0905	0.0081	0.0054	0.0018	0.0013	0.1473	0.0994	0.0066	0.008	0.0052	0.0203	0.0048	0.0087	0.168
12	rs2291693	69263979	1.23	0.0887081089854507	1.78	0.116496372702931	0.0268724636869753	0.316445241165028	0.1462	0.073	0.003	0.002	0.0047	0.0026	0.0022	0.0163	0.1603	0.0032	0.0045	0.0036	0.0908	0.0081	0.0053	0.0019	0.0013	0.1481	0.0983	0.0066	0.0082	0.0053	0.0202	0.0048	0.0084	0.1679
12	rs3817605	69265196	1.23	0.0887081089854507	1.77	0.128753168183355	0.0253256880864329	0.296225727407852	0.1462	0.073	0.003	0.002	0.0047	0.0026	0.0022	0.0163	0.1603	0.0032	0.0045	0.0036	0.0908	0.0081	0.0052	0.0019	0.0013	0.1481	0.0983	0.0066	0.0082	0.0053	0.0202	0.0048	0.0084	0.1679
12	rs78744387	69265245	1.23	0.0887081089854507	1.77	0.128753168183355	0.0256546041764494	0.297766816158571	0.1462	0.073	0.003	0.002	0.0047	0.0026	0.0022	0.0163	0.1603	0.0032	0.0045	0.0036	0.0908	0.0081	0.0052	0.0019	0.0013	0.1481	0.0983	0.0066	0.0082	0.0053	0.0202	0.0048	0.0084	0.1679
12	rs61926279	69266512	1.23	0.0887081089854507	1.77	0.128753168183355	0.0291242088896627	0.306225787468141	0.1462	0.073	0.003	0.002	0.0046	0.0026	0.0022	0.0163	0.1603	0.0032	0.0045	0.0036	0.0908	0.0081	0.0053	0.0019	0.0013	0.1481	0.0982	0.0066	0.0082	0.0053	0.0203	0.0048	0.0084	0.1679
12	rs1152929	69266885	1.23	0.0887081089854507	1.76	0.141944438278083	0.029911199977559	0.299072695081142	0.1462	0.073	0.003	0.002	0.0046	0.0026	0.0022	0.0163	0.1603	0.0032	0.0045	0.0036	0.0908	0.0081	0.0053	0.0019	0.0013	0.1481	0.0982	0.0066	0.0082	0.0053	0.0203	0.0048	0.0084	0.1679
12	rs76035277	69271886	1.23	0.0887081089854507	1.74	0.171280181914382	0.0359220881742402	0.341246656018996	0.1463	0.0729	0.003	0.002	0.0046	0.0026	0.0022	0.0162	0.1603	0.0032	0.0045	0.0036	0.0909	0.008	0.0053	0.0019	0.0013	0.1482	0.0982	0.0066	0.0081	0.0053	0.0203	0.0048	0.0084	0.1679
12	rs727046	69281575	1.23	0.0887081089854507	1.73	0.187497716434302	0.0320707912532806	0.35228994966321	0.1465	0.0728	0.003	0.0019	0.0045	0.0026	0.0021	0.016	0.1602	0.0032	0.0045	0.0036	0.0913	0.0079	0.0054	0.0019	0.0013	0.1483	0.0984	0.0066	0.0081	0.0052	0.0203	0.0048	0.0083	0.1679
12	rs117800929	69281706	1.23	0.0887081089854507	1.73	0.187497716434302	0.0328511868552581	0.347562457504196	0.1465	0.0728	0.003	0.0019	0.0045	0.0026	0.0021	0.016	0.1602	0.0032	0.0045	0.0036	0.0913	0.0079	0.0054	0.0019	0.0013	0.1483	0.0984	0.0066	0.0081	0.0052	0.0203	0.0048	0.0083	0.1679
12	rs117505431	69284934	1.23	0.0887081089854507	1.73	0.187497716434302	0.0385098815252475	0.383966154547333	0.1465	0.0728	0.003	0.0019	0.0045	0.0026	0.0021	0.016	0.1601	0.0032	0.0045	0.0036	0.0914	0.0079	0.0054	0.0018	0.0012	0.1483	0.0984	0.0065	0.0081	0.0052	0.0203	0.0048	0.0083	0.1679
12	rs75102499	69287635	1.23	0.0887081089854507	1.73	0.187497716434302	0.0430494718802407	0.373153176008252	0.1465	0.0726	0.003	0.0019	0.0045	0.0026	0.0021	0.0159	0.16	0.0032	0.0045	0.0035	0.0915	0.0079	0.0054	0.0018	0.0012	0.1485	0.0987	0.0065	0.0081	0.0052	0.0203	0.0048	0.0083	0.1679
12	rs113275139	69292505	1.23	0.0887081089854507	1.73	0.187497716434302	0.0365805620322677	0.33631659980073	0.1463	0.0722	0.0029	0.0019	0.0043	0.0025	0.0021	0.0157	0.1593	0.0032	0.0045	0.0035	0.0922	0.0078	0.0054	0.0018	0.0012	0.1491	0.0999	0.0064	0.0081	0.0051	0.0202	0.0049	0.0081	0.1677
12	rs1144958	69294596	1.23	0.0887081089854507	1.73	0.187497716434302	0.0278671367405687	0.268218156124282	0.1462	0.0721	0.0029	0.0019	0.0043	0.0025	0.002	0.0157	0.159	0.0032	0.0046	0.0035	0.0925	0.0078	0.0054	0.0018	0.0012	0.1493	0.1002	0.0064	0.0081	0.0051	0.0202	0.0048	0.0081	0.1676
12	rs117949737	69299466	1.23	0.0887081089854507	1.72	0.204795704918344	0.0366203346143456	0.335824740648384	0.1462	0.0721	0.003	0.002	0.0043	0.0025	0.002	0.0156	0.159	0.0032	0.0046	0.0035	0.0928	0.0078	0.0054	0.0018	0.0012	0.1489	0.1003	0.0064	0.0081	0.0051	0.02	0.0049	0.0081	0.1677
12	rs73146644	69300551	1.23	0.0887081089854507	1.72	0.204795704918344	0.0357913878933318	0.338902285951402	0.1462	0.0721	0.003	0.002	0.0043	0.0025	0.002	0.0155	0.159	0.0032	0.0046	0.0034	0.0929	0.0078	0.0055	0.0018	0.0012	0.1489	0.1004	0.0063	0.0081	0.0051	0.02	0.0049	0.0081	0.1677
12	rs61290023	69300902	1.23	0.0887081089854507	1.72	0.204795704918344	0.033246323251752	0.328960794301341	0.1462	0.0721	0.003	0.002	0.0043	0.0025	0.002	0.0155	0.1591	0.0032	0.0046	0.0034	0.0929	0.0078	0.0055	0.0018	0.0012	0.1489	0.1004	0.0063	0.0081	0.0051	0.02	0.0049	0.0081	0.1677
12	rs78779121	69307467	1.22	0.102418512327744	1.72	0.204795704918344	0.054386527307436	0.337547162062978	0.1471	0.0723	0.003	0.0021	0.004	0.0026	0.0021	0.0149	0.1586	0.0031	0.0046	0.0032	0.095	0.0076	0.0057	0.0018	0.0014	0.1481	0.1009	0.006	0.008	0.0051	0.0196	0.0052	0.0077	0.167
12	rs3782341	69309445	1.22	0.102418512327744	1.72	0.204795704918344	0.0532486355114037	0.318622093693423	0.1471	0.0723	0.003	0.0021	0.004	0.0026	0.0021	0.0149	0.1586	0.0031	0.0046	0.0032	0.095	0.0076	0.0057	0.0018	0.0014	0.1481	0.1009	0.006	0.008	0.0051	0.0196	0.0052	0.0077	0.167
12	rs117142204	69310813	1.22	0.102418512327744	1.72	0.204795704918344	0.0540745955378966	0.323961777495971	0.1471	0.0723	0.003	0.0021	0.004	0.0026	0.0021	0.0149	0.1586	0.0031	0.0046	0.0032	0.095	0.0076	0.0057	0.0018	0.0014	0.1481	0.1009	0.006	0.008	0.0051	0.0196	0.0052	0.0077	0.167
12	rs80232381	69311813	1.22	0.102418512327744	1.72	0.204795704918344	0.0545081583089507	0.323475272943134	0.1471	0.0723	0.003	0.0021	0.004	0.0026	0.0021	0.0149	0.1586	0.0031	0.0046	0.0032	0.095	0.0076	0.0057	0.0018	0.0014	0.1481	0.1009	0.006	0.008	0.0051	0.0196	0.0052	0.0077	0.167
12	rs11833102	69318788	1.22	0.102418512327744	1.72	0.204795704918344	0.0474490880457591	0.261237595115044	0.147	0.0723	0.003	0.0021	0.004	0.0025	0.0021	0.0149	0.1586	0.0031	0.0046	0.0032	0.0952	0.0075	0.0057	0.0018	0.0014	0.1484	0.101	0.0059	0.0081	0.0051	0.0196	0.0052	0.0077	0.1669
12	rs116931670	69322397	1.22	0.102418512327744	1.71	0.223208546872115	0.0468497784543252	0.260667970731158	0.147	0.0724	0.003	0.0021	0.0039	0.0026	0.0021	0.0148	0.1586	0.0031	0.0046	0.0032	0.0953	0.0075	0.0057	0.0018	0.0014	0.1483	0.1009	0.0059	0.008	0.0051	0.0196	0.0052	0.0077	0.1671
12	rs7978197	69326547	1.22	0.102418512327744	1.71	0.223208546872115	0.0413676411782428	0.198011483840927	0.147	0.0724	0.003	0.0021	0.0039	0.0026	0.0021	0.0148	0.1585	0.0031	0.0046	0.0033	0.0954	0.0075	0.0057	0.0018	0.0014	0.1482	0.1009	0.0059	0.008	0.005	0.0196	0.0052	0.0076	0.1672
12	rs117743406	69338638	1.22	0.102418512327744	1.71	0.223208546872115	0.0369529390403768	0.185749077005445	0.1461	0.0723	0.0031	0.0023	0.0039	0.0027	0.0022	0.0144	0.1594	0.0031	0.0048	0.0032	0.0968	0.0071	0.0057	0.0017	0.0016	0.1479	0.1003	0.0056	0.0078	0.0048	0.0195	0.0052	0.0073	0.1679
12	rs11177414	69344284	1.22	0.102418512327744	1.71	0.223208546872115	0.0367930288594238	0.190971810947648	0.146	0.0723	0.0031	0.0023	0.0039	0.0028	0.0023	0.0144	0.1595	0.003	0.0048	0.0032	0.0969	0.007	0.0057	0.0017	0.0017	0.1478	0.1002	0.0056	0.0078	0.0048	0.0195	0.0052	0.0073	0.168
12	rs2870830	69351390	1.22	0.102418512327744	1.71	0.223208546872115	0.0245265816769019	0.155580873835835	0.1458	0.0723	0.0031	0.0024	0.0039	0.0028	0.0023	0.0143	0.1596	0.0033	0.0049	0.0034	0.0971	0.007	0.0057	0.0017	0.0017	0.1477	0.1	0.0056	0.0077	0.0048	0.0195	0.0052	0.0072	0.1681
12	rs4351896	69353069	1.22	0.102418512327744	1.71	0.223208546872115	0.0239613277344806	0.159429859138045	0.1457	0.0723	0.0031	0.0024	0.0039	0.0028	0.0023	0.0143	0.1596	0.0033	0.0049	0.0034	0.0972	0.007	0.0057	0.0017	0.0018	0.1477	0.1	0.0056	0.0077	0.0048	0.0195	0.0052	0.0072	0.1681
12	rs11177417	69354198	1.22	0.102418512327744	1.71	0.223208546872115	0.020106741059092	0.15894691087472	0.1458	0.0722	0.0031	0.0025	0.0039	0.0028	0.0023	0.0143	0.1597	0.0033	0.0049	0.0034	0.0972	0.007	0.0056	0.0017	0.0018	0.1476	0.1	0.0055	0.0077	0.0047	0.0195	0.0052	0.0072	0.168
12	rs7305235	69354646	1.22	0.102418512327744	1.71	0.223208546872115	0.0134008194203057	0.1250623182738	0.1459	0.0721	0.0031	0.0025	0.0039	0.0029	0.0024	0.0143	0.1597	0.0034	0.0049	0.0034	0.0974	0.007	0.0055	0.0018	0.0019	0.1476	0.1	0.0056	0.0076	0.0047	0.0196	0.0052	0.0072	0.1677
12	rs4913479	69357989	1.21	0.117675403133419	1.72	0.204795704918344	0.00109497791379028	0.0630081124065204	0.1462	0.0708	0.0031	0.0029	0.0041	0.0028	0.0028	0.0139	0.1602	0.0039	0.005	0.0037	0.0979	0.0071	0.005	0.0021	0.0024	0.1476	0.0993	0.0056	0.0075	0.0044	0.0202	0.0049	0.0071	0.1669
12	rs116987207	69363349	1.21	0.117675403133419	1.72	0.204795704918344	0.00161128163735363	0.041214040100107	0.1456	0.0706	0.0031	0.0032	0.0042	0.003	0.003	0.0137	0.1603	0.0041	0.005	0.0038	0.0975	0.0073	0.005	0.0021	0.0025	0.1474	0.0992	0.0056	0.0075	0.0044	0.0204	0.005	0.0072	0.1662
12	rs12298772	69370438	1.21	0.117675403133419	1.72	0.204795704918344	0.00173535959391438	0.0380265792643698	0.1451	0.0703	0.0032	0.0034	0.0043	0.0032	0.0033	0.0136	0.1603	0.0043	0.0051	0.0039	0.0972	0.0074	0.005	0.0023	0.0027	0.1472	0.0992	0.0056	0.0074	0.0045	0.0205	0.0051	0.0073	0.1656
12	rs9943849	69370756	1.21	0.117675403133419	1.71	0.223208546872115	0.00154012232678902	0.0359487385041832	0.1451	0.0704	0.0032	0.0034	0.0043	0.0032	0.0033	0.0135	0.1604	0.0043	0.0051	0.0039	0.0971	0.0074	0.005	0.0023	0.0027	0.1472	0.0992	0.0056	0.0074	0.0045	0.0205	0.005	0.0073	0.1657
12	rs79281923	69373492	1.21	0.117675403133419	1.71	0.223208546872115	0.00199648627724911	0.0337196725197628	0.1445	0.0704	0.0029	0.0034	0.0044	0.0032	0.0033	0.0134	0.1608	0.0043	0.0051	0.0039	0.0973	0.0075	0.0049	0.0023	0.0027	0.1472	0.0993	0.0057	0.0074	0.0045	0.0205	0.005	0.0073	0.1656
12	rs4625560	69374437	1.21	0.117675403133419	1.71	0.223208546872115	0.00196599612052797	0.0341808106081697	0.1444	0.0704	0.0029	0.0034	0.0044	0.0032	0.0033	0.0134	0.1609	0.0043	0.0051	0.0039	0.0973	0.0075	0.0049	0.0023	0.0027	0.1471	0.0994	0.0057	0.0074	0.0045	0.0205	0.005	0.0073	0.1657
12	rs4913481	69376052	1.21	0.117675403133419	1.71	0.223208546872115	0.00175501592321089	0.0349038415136676	0.1433	0.0704	0.0028	0.0035	0.0045	0.0033	0.0035	0.0133	0.1617	0.0044	0.0051	0.0039	0.0972	0.0076	0.0048	0.0025	0.0028	0.1465	0.0996	0.0058	0.0074	0.0045	0.0205	0.005	0.0073	0.1657
12	rs58045008	69376419	1.21	0.117675403133419	1.71	0.223208546872115	0.00144660945175183	0.0346965539143187	0.143	0.0702	0.0028	0.0035	0.0045	0.0032	0.0035	0.0133	0.1618	0.0045	0.0051	0.0039	0.0975	0.0077	0.0048	0.0025	0.0028	0.1466	0.0996	0.0058	0.0074	0.0045	0.0206	0.0049	0.0073	0.1657
12	rs10784744	69395011	1.21	0.117675403133419	1.71	0.223208546872115	0.00159294230204173	0.0634125350556216	0.1406	0.0687	0.0029	0.0038	0.0052	0.004	0.0039	0.0129	0.162	0.005	0.0053	0.0039	0.0971	0.0083	0.0045	0.0028	0.0031	0.1461	0.1	0.0061	0.0076	0.0043	0.0216	0.0045	0.0075	0.1652
12	rs2132458	69399407	1.21	0.117675403133419	1.7	0.24276969786222	0.00357741817194854	0.10551490772154	0.139	0.0672	0.0031	0.0038	0.0056	0.0044	0.0042	0.0126	0.1625	0.0053	0.0055	0.0039	0.0974	0.0088	0.0046	0.003	0.0033	0.1447	0.1002	0.0061	0.0075	0.0043	0.0222	0.0046	0.0076	0.1657
12	rs1908682	69405013	1.21	0.117675403133419	1.7	0.24276969786222	0.00756842424136445	0.20366263355854	0.1382	0.0665	0.003	0.0039	0.0058	0.0046	0.0043	0.0122	0.1631	0.0054	0.0055	0.0038	0.0981	0.0091	0.0045	0.0031	0.0034	0.1445	0.1006	0.0062	0.0074	0.0043	0.0223	0.0041	0.0077	0.1653
12	rs36119038	69405733	1.21	0.117675403133419	1.76	0.141944438278083	0.00845317592086193	0.201877822249935	0.1381	0.0665	0.003	0.0039	0.0058	0.0046	0.0043	0.0122	0.163	0.0055	0.0055	0.0039	0.0982	0.0091	0.0044	0.0031	0.0034	0.1446	0.1006	0.0062	0.0073	0.0042	0.0223	0.0041	0.0077	0.1653
12	rs11177448	69405820	1.21	0.117675403133419	1.76	0.141944438278083	0.00868736703775058	0.200725750430196	0.138	0.0665	0.003	0.004	0.0058	0.0046	0.0043	0.0122	0.163	0.0056	0.0055	0.0039	0.0982	0.0091	0.0044	0.0031	0.0034	0.1446	0.1006	0.0062	0.0073	0.0042	0.0223	0.0041	0.0077	0.1653
12	rs117512999	69407105	1.21	0.117675403133419	1.76	0.141944438278083	0.00696166909439883	0.180677020444862	0.138	0.0665	0.0031	0.004	0.0058	0.0046	0.0043	0.0121	0.163	0.0055	0.0055	0.0039	0.0983	0.0091	0.0044	0.0031	0.0034	0.1447	0.1004	0.0062	0.0073	0.0042	0.0223	0.0041	0.0077	0.1653
12	rs55911783	69418956	1.21	0.117675403133419	1.76	0.141944438278083	0.0100363867094279	0.203767785973492	0.1364	0.0664	0.0032	0.0041	0.006	0.0048	0.0043	0.0117	0.1634	0.0054	0.0056	0.0039	0.0975	0.0096	0.0045	0.0031	0.0035	0.1454	0.1007	0.0063	0.0075	0.0044	0.0222	0.004	0.0076	0.1653
12	rs10784749	69422029	1.21	0.117675403133419	1.76	0.141944438278083	0.0115553924302033	0.216301608967598	0.1363	0.0663	0.0032	0.0041	0.006	0.0049	0.0044	0.0118	0.1634	0.0054	0.0057	0.0039	0.0974	0.0096	0.0045	0.0032	0.0035	0.1456	0.1006	0.0064	0.0076	0.0044	0.0222	0.004	0.0076	0.1653
12	rs80286453	69424469	1.21	0.117675403133419	1.76	0.141944438278083	0.0141490216991439	0.231378080331614	0.1357	0.0662	0.0032	0.0041	0.006	0.005	0.0044	0.0118	0.1636	0.0054	0.0056	0.0039	0.0974	0.0096	0.0044	0.0032	0.0035	0.1455	0.1007	0.0064	0.0076	0.0044	0.0223	0.004	0.0076	0.1654
12	rs10748118	69424500	1.21	0.117675403133419	1.76	0.141944438278083	0.0143442005615903	0.231487736252763	0.1357	0.0661	0.0032	0.0041	0.006	0.005	0.0044	0.0118	0.1637	0.0054	0.0056	0.0039	0.0974	0.0096	0.0044	0.0032	0.0035	0.1455	0.1008	0.0064	0.0076	0.0044	0.0223	0.004	0.0076	0.1654
12	rs61928665	69426303	1.21	0.117675403133419	1.76	0.141944438278083	0.0126516332912924	0.21490866035715	0.1356	0.0661	0.0032	0.0041	0.006	0.005	0.0044	0.0118	0.1637	0.0054	0.0056	0.0039	0.0974	0.0096	0.0045	0.0032	0.0035	0.1453	0.1008	0.0064	0.0076	0.0044	0.0223	0.004	0.0075	0.1653
12	rs117461755	69427008	1.21	0.117675403133419	1.77	0.128753168183355	0.0124556175509095	0.211173207027772	0.1357	0.0661	0.0032	0.0041	0.006	0.005	0.0044	0.0118	0.1637	0.0054	0.0056	0.0039	0.0974	0.0096	0.0045	0.0032	0.0035	0.1453	0.1008	0.0064	0.0076	0.0044	0.0222	0.004	0.0075	0.1653
12	rs12811225	69438548	1.22	0.102418512327744	1.77	0.128753168183355	0.0132089140567614	0.201982665555715	0.1358	0.066	0.0032	0.0043	0.0059	0.0052	0.0044	0.0118	0.164	0.0052	0.0055	0.004	0.0971	0.0097	0.0045	0.0033	0.0036	0.1445	0.1011	0.0066	0.0077	0.0044	0.0222	0.0042	0.0076	0.165
12	rs10878904	69448900	1.22	0.102418512327744	1.78	0.116496372702931	0.0150886579267372	0.201668190340781	0.1355	0.0658	0.0032	0.0044	0.0058	0.0053	0.0045	0.0116	0.1644	0.0051	0.0055	0.0041	0.0972	0.0097	0.0046	0.0034	0.0037	0.1442	0.1014	0.0067	0.0076	0.0044	0.0221	0.0043	0.0077	0.1646
12	rs116914846	69449211	1.22	0.102418512327744	1.78	0.116496372702931	0.0151942694535809	0.207353721949946	0.1355	0.0658	0.0032	0.0044	0.0058	0.0053	0.0045	0.0114	0.1644	0.0051	0.0055	0.0041	0.0972	0.0097	0.0046	0.0034	0.0037	0.1441	0.1014	0.0067	0.0076	0.0044	0.0221	0.0043	0.0077	0.1648
12	rs73329410	69453248	1.22	0.102418512327744	1.78	0.116496372702931	0.0153501526832686	0.210854034223391	0.1354	0.0658	0.0033	0.0044	0.0058	0.0053	0.0045	0.0114	0.1646	0.005	0.0054	0.0041	0.0971	0.0098	0.0046	0.0034	0.0037	0.144	0.1015	0.0067	0.0076	0.0044	0.0221	0.0043	0.0077	0.1649
12	rs80175413	69455786	1.22	0.102418512327744	1.78	0.116496372702931	0.0142295449232418	0.21255813402868	0.1353	0.0658	0.0033	0.0044	0.0058	0.0053	0.0045	0.0113	0.1646	0.005	0.0054	0.0041	0.0971	0.0098	0.0046	0.0034	0.0037	0.1439	0.1015	0.0067	0.0076	0.0044	0.022	0.0043	0.0077	0.1649
12	rs61438791	69464580	1.22	0.102418512327744	1.78	0.116496372702931	0.0108909104001512	0.19863675037244	0.1338	0.0653	0.0035	0.0046	0.0056	0.0053	0.0044	0.0111	0.1654	0.0046	0.0054	0.0041	0.0965	0.0102	0.005	0.0036	0.0041	0.1433	0.1018	0.0072	0.0076	0.0046	0.0217	0.0044	0.0079	0.1657
12	rs77699216	69469397	1.22	0.102418512327744	1.79	0.105135818603982	0.00928226112194259	0.215872693787667	0.1336	0.0653	0.0035	0.0046	0.0056	0.0053	0.0044	0.011	0.1657	0.0044	0.0054	0.004	0.097	0.0102	0.0049	0.0037	0.0041	0.1431	0.1018	0.0073	0.0075	0.0046	0.0214	0.0044	0.0079	0.1659
12	rs17813263	69481381	1.22	0.102418512327744	1.79	0.105135818603982	0.00842141175666698	0.228532937720587	0.1333	0.0653	0.0035	0.0046	0.0057	0.0053	0.0044	0.0111	0.1659	0.0043	0.0053	0.004	0.0972	0.0102	0.0049	0.0037	0.0041	0.143	0.1016	0.0074	0.0075	0.0046	0.0213	0.0044	0.0079	0.1661
12	rs1908681	69481394	1.22	0.102418512327744	1.79	0.105135818603982	0.00842141175666698	0.227877988354609	0.1333	0.0653	0.0035	0.0046	0.0057	0.0053	0.0044	0.0111	0.1659	0.0043	0.0053	0.004	0.0972	0.0102	0.0049	0.0037	0.0041	0.143	0.1016	0.0074	0.0075	0.0046	0.0213	0.0044	0.0079	0.1661
12	rs56136482	69481502	1.23	0.0887081089854507	1.79	0.105135818603982	0.00775387556321363	0.222335677756069	0.1333	0.0653	0.0035	0.0046	0.0057	0.0053	0.0044	0.0111	0.1659	0.0043	0.0053	0.004	0.0972	0.0102	0.0049	0.0037	0.0041	0.143	0.1015	0.0074	0.0075	0.0046	0.0213	0.0044	0.0079	0.1661
12	rs6581849	69482190	1.23	0.0887081089854507	1.79	0.105135818603982	0.00780932856204652	0.220606109694163	0.1333	0.0653	0.0035	0.0046	0.0057	0.0053	0.0044	0.0111	0.1659	0.0043	0.0053	0.004	0.0972	0.0102	0.0049	0.0037	0.0041	0.143	0.1015	0.0074	0.0075	0.0046	0.0213	0.0044	0.0079	0.1661
12	rs76917798	69483848	1.23	0.0887081089854507	1.79	0.105135818603982	0.00792547012115922	0.237212873459777	0.1333	0.0653	0.0035	0.0046	0.0058	0.0053	0.0044	0.0111	0.1659	0.0043	0.0054	0.004	0.0972	0.0102	0.0049	0.0037	0.0041	0.1428	0.1015	0.0074	0.0075	0.0046	0.0212	0.0044	0.0079	0.1661
12	rs79790419	69491649	1.23	0.0887081089854507	1.79	0.105135818603982	0.00873386067282691	0.256011788873321	0.1335	0.0653	0.0035	0.0045	0.0058	0.0053	0.0042	0.0111	0.1657	0.0043	0.0054	0.004	0.0973	0.0103	0.0049	0.0037	0.0041	0.1429	0.1014	0.0074	0.0075	0.0047	0.021	0.0044	0.008	0.1663
12	rs34513217	69492467	1.23	0.0887081089854507	1.79	0.105135818603982	0.00889335758955321	0.258166256845723	0.1335	0.0652	0.0035	0.0045	0.0058	0.0053	0.0042	0.0111	0.1657	0.0043	0.0054	0.004	0.0973	0.0103	0.005	0.0037	0.0041	0.1429	0.1013	0.0074	0.0075	0.0047	0.021	0.0044	0.008	0.1663
12	rs11177489	69495486	1.25	0.0655389160366862	1.79	0.105135818603982	0.00599246322119411	0.17206704779392	0.1337	0.0647	0.0036	0.0043	0.0058	0.0057	0.0043	0.0108	0.1645	0.0042	0.0052	0.0045	0.0947	0.0095	0.0056	0.0043	0.0045	0.144	0.1005	0.0075	0.008	0.0053	0.0205	0.0049	0.0081	0.1676
12	rs10878911	69496820	1.25	0.0655389160366862	1.8	0.0946327581538143	0.00576905855702588	0.14648136960889	0.1335	0.0647	0.0036	0.0043	0.0058	0.0057	0.0043	0.0108	0.1646	0.0042	0.0052	0.0045	0.0945	0.0094	0.0057	0.0043	0.0045	0.1439	0.1005	0.0075	0.008	0.0055	0.0205	0.0049	0.0082	0.1679
12	rs73133820	69500340	1.26	0.0558850734446599	1.8	0.0946327581538143	0.0042033831593051	0.169196738310377	0.1337	0.0645	0.0035	0.0041	0.0058	0.0055	0.0043	0.0106	0.1646	0.0041	0.0051	0.0046	0.0941	0.0093	0.0057	0.0045	0.0044	0.1437	0.1012	0.0074	0.008	0.0057	0.0204	0.005	0.0081	0.1683
12	rs61928698	69501761	1.26	0.0558850734446599	1.81	0.0849480383532209	0.00376513574090091	0.167620352585726	0.1338	0.0644	0.0035	0.0041	0.0058	0.0055	0.0043	0.0106	0.1646	0.0042	0.0051	0.0046	0.094	0.0093	0.0057	0.0046	0.0043	0.1436	0.1014	0.0074	0.008	0.0058	0.0203	0.005	0.008	0.1685
12	rs73329476	69504083	1.26	0.0558850734446599	1.82	0.0760422202337298	0.00347612461593654	0.166441458887485	0.1337	0.0644	0.0034	0.004	0.0058	0.0054	0.0044	0.0105	0.1646	0.0043	0.0051	0.0045	0.0939	0.0093	0.0056	0.0047	0.0044	0.1435	0.1017	0.0073	0.008	0.0059	0.0202	0.005	0.008	0.1688
12	rs7961512	69504996	1.26	0.0558850734446599	1.86	0.047416592333268	0.00219383029909285	0.169196738310377	0.1337	0.0644	0.0034	0.004	0.0057	0.0052	0.0044	0.0104	0.1648	0.0043	0.005	0.0045	0.0941	0.0092	0.0056	0.0047	0.0044	0.1435	0.1019	0.0073	0.008	0.0059	0.0202	0.005	0.0079	0.1688
12	rs61928706	69505065	1.26	0.0558850734446599	1.86	0.047416592333268	0.00212228379873005	0.159526511096453	0.1338	0.0643	0.0034	0.004	0.0057	0.0052	0.0044	0.0104	0.1648	0.0043	0.0051	0.0045	0.0942	0.0092	0.0056	0.0047	0.0044	0.1436	0.1019	0.0072	0.008	0.0059	0.0201	0.005	0.0079	0.1687
12	rs76225480	69506084	1.26	0.0558850734446599	1.86	0.047416592333268	0.00249266679768638	0.198428254519909	0.1339	0.0643	0.0034	0.004	0.0057	0.0051	0.0044	0.0103	0.1647	0.0043	0.005	0.0046	0.0942	0.0092	0.0056	0.0047	0.0044	0.1437	0.1021	0.0072	0.008	0.0059	0.0201	0.005	0.0079	0.1687
12	rs10784757	69508022	1.26	0.0558850734446599	1.86	0.047416592333268	0.00261007652147123	0.179466921138837	0.1341	0.0643	0.0033	0.0039	0.0057	0.0051	0.0045	0.0101	0.1647	0.0042	0.005	0.0046	0.094	0.0092	0.0055	0.0046	0.0044	0.1439	0.1024	0.0072	0.0081	0.0059	0.0202	0.0049	0.0079	0.1686
12	rs11177504	69511410	1.27	0.0473888655537761	1.86	0.047416592333268	0.00439444430707922	0.229625873785198	0.1341	0.0645	0.0032	0.0039	0.0056	0.0049	0.0046	0.0098	0.1648	0.0041	0.005	0.0048	0.0931	0.0092	0.0054	0.0048	0.0044	0.1444	0.1025	0.0072	0.0081	0.006	0.0203	0.005	0.0077	0.1689
12	rs76575507	69514618	1.27	0.0473888655537761	1.89	0.0322004798625665	0.00719970271855636	0.285154906800068	0.134	0.0647	0.0032	0.0039	0.0056	0.0048	0.0046	0.0096	0.1645	0.0041	0.005	0.0049	0.0929	0.0093	0.0054	0.0049	0.0045	0.144	0.103	0.0071	0.0082	0.006	0.0202	0.0051	0.0077	0.1691
12	rs11177505	69516642	1.28	0.0399545156677779	1.9	0.0281172319502089	0.010863404488515	0.222119240298046	0.134	0.065	0.0031	0.0039	0.0057	0.0046	0.0046	0.0093	0.1642	0.0041	0.005	0.0049	0.0927	0.0095	0.0054	0.005	0.0047	0.1436	0.1034	0.0071	0.0082	0.0061	0.0202	0.0051	0.0076	0.1693
12	rs34179158	69518424	1.28	0.0399545156677779	1.91	0.0244682236684294	0.0200375009153475	0.228969909277093	0.1336	0.065	0.0032	0.0038	0.0058	0.0045	0.0047	0.009	0.1633	0.0042	0.005	0.0049	0.0927	0.0096	0.0054	0.0052	0.0047	0.143	0.1042	0.007	0.0081	0.006	0.0204	0.0053	0.0076	0.1697
12	rs111487373	69518869	1.28	0.0399545156677779	1.89	0.0322004798625665	0.0220610476948911	0.22157844819789	0.1336	0.0649	0.0032	0.0038	0.0058	0.0045	0.0048	0.0089	0.1632	0.0042	0.005	0.0049	0.0928	0.0097	0.0054	0.0053	0.0047	0.1428	0.1044	0.007	0.0081	0.006	0.0204	0.0053	0.0076	0.1699
12	rs7138560	69522126	1.29	0.0334881679242526	1.89	0.0322004798625665	0.0573740063288951	0.182396111102832	0.133	0.065	0.0034	0.0036	0.0062	0.0043	0.005	0.0084	0.1618	0.0041	0.0049	0.0049	0.0928	0.01	0.0055	0.0057	0.0047	0.1418	0.1057	0.007	0.0079	0.0061	0.0207	0.0056	0.0077	0.1706
12	rs28416070	69523552	1.29	0.0334881679242526	1.89	0.0322004798625665	0.0817172275765371	0.185341543807636	0.1323	0.0651	0.0035	0.0035	0.0063	0.0043	0.0051	0.0084	0.1615	0.004	0.005	0.005	0.0926	0.0103	0.0053	0.0056	0.0048	0.1412	0.1062	0.007	0.0082	0.006	0.0206	0.0059	0.0077	0.1705
12	rs11177512	69523839	1.29	0.0334881679242526	1.89	0.0322004798625665	0.092917094512814	0.177556673590992	0.1321	0.0652	0.0036	0.0035	0.0063	0.0044	0.0051	0.0082	0.1614	0.004	0.0051	0.005	0.0925	0.0104	0.0054	0.0056	0.0049	0.141	0.1066	0.0071	0.0083	0.006	0.0206	0.0059	0.0077	0.1704
12	rs10784762	69523923	1.29	0.0334881679242526	1.89	0.0322004798625665	0.0884131522624573	0.166735908740984	0.132	0.0652	0.0036	0.0035	0.0063	0.0044	0.0051	0.0082	0.1614	0.004	0.0051	0.005	0.0925	0.0104	0.0055	0.0056	0.0049	0.1409	0.1066	0.0071	0.0083	0.006	0.0206	0.006	0.0078	0.1703
12	rs7306187	69524894	1.29	0.0334881679242526	1.88	0.0367535648830228	0.0811743702304277	0.172265620006629	0.1319	0.0653	0.0038	0.0035	0.0066	0.0045	0.005	0.0084	0.1609	0.004	0.0055	0.005	0.092	0.0105	0.0054	0.0057	0.0049	0.1401	0.1072	0.0068	0.0085	0.0059	0.0207	0.006	0.0081	0.1699
12	rs117031858	69530618	1.29	0.0334881679242526	1.88	0.0367535648830228	0.0944996485872124	0.156156087589922	0.132	0.0657	0.0042	0.0032	0.0069	0.0044	0.005	0.0089	0.1605	0.004	0.0057	0.0052	0.0918	0.0102	0.005	0.0056	0.0049	0.1398	0.1079	0.0067	0.0086	0.0056	0.0205	0.0061	0.0081	0.1697
12	rs7299825	69532655	1.28	0.0399545156677779	1.88	0.0367535648830228	0.090357143668292	0.146762737124502	0.132	0.0658	0.0042	0.0032	0.0071	0.0044	0.005	0.0091	0.1603	0.0039	0.0057	0.0052	0.0919	0.0102	0.005	0.0056	0.0049	0.1398	0.1078	0.0065	0.0087	0.0055	0.0206	0.0061	0.0083	0.1696
12	rs74655189	69534892	1.28	0.0399545156677779	1.87	0.04181310425502	0.0907927838932328	0.140340967751042	0.1319	0.0658	0.0042	0.0032	0.0071	0.0044	0.005	0.0093	0.1603	0.0039	0.0057	0.0052	0.0921	0.0102	0.005	0.0055	0.0049	0.1398	0.1078	0.0065	0.0086	0.0054	0.0206	0.0061	0.0082	0.1696
12	rs35065963	69538337	1.28	0.0399545156677779	1.87	0.04181310425502	0.0930155107917948	0.140710388880104	0.1319	0.0657	0.0042	0.0032	0.0071	0.0043	0.005	0.0093	0.1602	0.0039	0.0058	0.0052	0.0924	0.0102	0.0049	0.0055	0.005	0.1398	0.1078	0.0065	0.0086	0.0054	0.0205	0.0061	0.0082	0.1696
12	rs7971960	69542724	1.28	0.0399545156677779	1.85	0.0536022520271762	0.111865385287495	0.128172907879279	0.132	0.0657	0.0044	0.0031	0.0071	0.0042	0.0049	0.0094	0.1601	0.0039	0.0058	0.0051	0.0931	0.0102	0.0048	0.0053	0.0051	0.1395	0.1079	0.0065	0.0086	0.0053	0.0203	0.0061	0.0082	0.1694
12	rs10748121	69542942	1.28	0.0399545156677779	1.85	0.0536022520271762	0.12051285327965	0.135662050367464	0.1321	0.0658	0.0044	0.0031	0.0071	0.0042	0.0049	0.0094	0.1601	0.0039	0.0058	0.0051	0.0931	0.0102	0.0048	0.0053	0.0051	0.1395	0.1079	0.0065	0.0086	0.0053	0.0203	0.0061	0.0082	0.1694
12	rs78366106	69544478	1.28	0.0399545156677779	1.85	0.0536022520271762	0.149368888074165	0.132937024043414	0.1321	0.0658	0.0045	0.003	0.0071	0.0041	0.0049	0.0095	0.1599	0.0039	0.0058	0.0052	0.093	0.0103	0.0048	0.0053	0.0051	0.1395	0.1078	0.0066	0.0086	0.0053	0.0203	0.0062	0.0081	0.1692
12	rs7315775	69544861	1.28	0.0399545156677779	1.84	0.0604088827715036	0.153313689430482	0.132213795627726	0.1321	0.0658	0.0045	0.003	0.0071	0.0041	0.0049	0.0095	0.1599	0.0039	0.0058	0.0052	0.093	0.0103	0.0048	0.0053	0.0051	0.1395	0.1078	0.0066	0.0086	0.0053	0.0203	0.0062	0.0081	0.1691
12	rs79377930	69553281	1.28	0.0399545156677779	1.84	0.0604088827715036	0.221294136061538	0.118060459818435	0.1322	0.0659	0.0047	0.0029	0.0071	0.004	0.0049	0.0096	0.1595	0.0039	0.0059	0.0053	0.093	0.0104	0.0048	0.0053	0.0052	0.1395	0.1078	0.0066	0.0086	0.0054	0.0205	0.0062	0.0081	0.1687
12	rs7970016	69565217	1.28	0.0399545156677779	1.84	0.0604088827715036	0.315981387623825	0.0941549343395938	0.1323	0.0661	0.0049	0.0027	0.0071	0.0039	0.0048	0.0098	0.1591	0.004	0.0061	0.0054	0.0929	0.0105	0.0049	0.0053	0.0054	0.1395	0.1077	0.0066	0.0086	0.0054	0.0206	0.0062	0.0081	0.1682
12	rs10748124	69570352	1.28	0.0399545156677779	1.84	0.0604088827715036	0.227363354785425	0.0983152572571123	0.1325	0.0663	0.005	0.0028	0.0073	0.0039	0.0048	0.0099	0.1585	0.0042	0.0061	0.0054	0.0926	0.0105	0.0049	0.0053	0.0053	0.1395	0.1074	0.0066	0.0086	0.0054	0.0206	0.0062	0.0081	0.1685
12	rs10784769	69570654	1.28	0.0399545156677779	1.83	0.0678757074061657	0.229084189187719	0.0967869462338897	0.1325	0.0663	0.005	0.0028	0.0073	0.0038	0.0048	0.0099	0.1584	0.0042	0.0061	0.0054	0.0926	0.0105	0.0049	0.0053	0.0053	0.1393	0.1074	0.0066	0.0086	0.0054	0.0206	0.0062	0.0081	0.1686
12	rs118103103	69586030	1.29	0.0334881679242526	1.82	0.0760422202337298	0.12051285327965	0.139142797431966	0.1326	0.0672	0.0063	0.003	0.0078	0.0042	0.0049	0.0107	0.1552	0.0053	0.0069	0.0058	0.0892	0.0105	0.0051	0.0051	0.0052	0.1367	0.1073	0.0059	0.008	0.0059	0.0215	0.0057	0.0077	0.1723
12	rs6581880	69587920	1.29	0.0334881679242526	1.82	0.0760422202337298	0.120310614468174	0.132846540895029	0.1326	0.0672	0.0063	0.0031	0.0078	0.0042	0.0049	0.0107	0.1551	0.0053	0.0069	0.0058	0.0891	0.0105	0.0051	0.0051	0.0052	0.1367	0.1073	0.0059	0.008	0.0059	0.0216	0.0057	0.0077	0.1724
12	rs35242261	69597390	1.29	0.0334881679242526	1.82	0.0760422202337298	0.128682605207001	0.129425089351059	0.1325	0.0673	0.0064	0.0031	0.0079	0.0042	0.0049	0.0108	0.155	0.0054	0.0069	0.0058	0.089	0.0105	0.0051	0.005	0.0052	0.1366	0.1073	0.0059	0.008	0.0059	0.0216	0.0056	0.0077	0.1726
12	rs12370381	69604784	1.29	0.0334881679242526	1.82	0.0760422202337298	0.137272846004269	0.104273747164463	0.1325	0.0674	0.0065	0.0032	0.0079	0.0041	0.0049	0.011	0.1546	0.0055	0.007	0.0058	0.0885	0.01	0.0051	0.005	0.0052	0.1363	0.1077	0.0059	0.0079	0.006	0.0218	0.0056	0.0075	0.1733
12	rs112180836	69605905	1.29	0.0334881679242526	1.82	0.0760422202337298	0.146360834385726	0.103861291198418	0.1325	0.0674	0.0065	0.0032	0.0079	0.0041	0.0049	0.0109	0.1546	0.0055	0.007	0.0058	0.0884	0.01	0.005	0.005	0.0052	0.1363	0.1078	0.0059	0.0079	0.0059	0.0218	0.0056	0.0075	0.1731
12	rs12301602	69606218	1.29	0.0334881679242526	1.82	0.0760422202337298	0.144483128309896	0.108936246111632	0.1325	0.0675	0.0065	0.0032	0.0079	0.0041	0.0049	0.011	0.1547	0.0055	0.007	0.0059	0.0884	0.01	0.0051	0.005	0.0052	0.1363	0.1079	0.0058	0.0079	0.0059	0.0219	0.0056	0.0075	0.1732
12	rs7315446	69608090	1.29	0.0334881679242526	1.82	0.0760422202337298	0.14940178405254	0.108936246111632	0.1325	0.0675	0.0065	0.0032	0.0079	0.0041	0.0049	0.0109	0.1546	0.0055	0.007	0.0059	0.0884	0.01	0.005	0.005	0.0052	0.1362	0.108	0.0058	0.0079	0.0059	0.0219	0.0056	0.0075	0.1732
12	rs73141969	69614374	1.29	0.0334881679242526	1.82	0.0760422202337298	0.483834063250847	0.0301833888372973	0.131	0.0673	0.0074	0.003	0.0091	0.0035	0.0042	0.0113	0.1538	0.0056	0.0067	0.0056	0.089	0.0091	0.0045	0.0047	0.0044	0.138	0.1073	0.0057	0.0075	0.0055	0.0238	0.0051	0.007	0.1761
12	rs6581887	69619392	1.24	0.0764474044013007	1.82	0.0760422202337298	1.02092942430209	0.219204095277494	0.128	0.0664	0.0077	0.0038	0.0093	0.0039	0.0042	0.012	0.1525	0.0049	0.0064	0.005	0.0899	0.0085	0.0042	0.005	0.0046	0.1375	0.1058	0.0061	0.0074	0.0052	0.0251	0.0053	0.0112	0.1763
12	rs78589938	69643151	1.24	0.0764474044013007	1.82	0.0760422202337298	1.22040450430812	0.195932062599051	0.1281	0.0667	0.0077	0.0038	0.0094	0.0038	0.0041	0.012	0.1527	0.0048	0.0063	0.0048	0.0904	0.0084	0.0041	0.005	0.0042	0.1368	0.1064	0.006	0.0072	0.005	0.0252	0.0052	0.0114	0.1764
12	rs2305641	69646914	1.24	0.0764474044013007	1.82	0.0760422202337298	1.2367043160413	0.223744197961251	0.1282	0.0668	0.0077	0.0038	0.0095	0.0038	0.0041	0.012	0.1527	0.0048	0.0063	0.0048	0.0904	0.0084	0.0041	0.005	0.0042	0.1367	0.1064	0.006	0.0072	0.005	0.0252	0.0052	0.0114	0.1764
12	rs2231700	69653146	1.24	0.0764474044013007	1.81	0.0849480383532209	1.2584415308119	0.231268441210747	0.1281	0.0669	0.0077	0.0039	0.0095	0.0038	0.0041	0.0121	0.1528	0.0047	0.0063	0.0048	0.0905	0.0084	0.0041	0.0049	0.0042	0.1364	0.1064	0.006	0.0072	0.005	0.0253	0.0053	0.0114	0.1766
12	rs11177576	69671660	1.23	0.0887081089854507	1.8	0.0946327581538143	1.73819852319773	0.324448496873198	0.1276	0.0673	0.0077	0.0039	0.0097	0.0038	0.004	0.012	0.1524	0.0045	0.0062	0.0048	0.0904	0.0083	0.004	0.0047	0.0042	0.1359	0.1068	0.006	0.0071	0.0049	0.0253	0.0052	0.0122	0.1773
12	rs74235781	69675887	1.23	0.0887081089854507	1.8	0.0946327581538143	1.80177554471976	0.333859399609434	0.1277	0.0673	0.0077	0.0039	0.0097	0.0037	0.004	0.012	0.1524	0.0046	0.0062	0.0046	0.0904	0.0083	0.004	0.0047	0.0042	0.1359	0.1068	0.006	0.0071	0.0049	0.0254	0.0053	0.0123	0.1773
12	rs12821239	69684114	1.23	0.0887081089854507	1.8	0.0946327581538143	1.89124845341335	0.371380550087969	0.1275	0.0674	0.0077	0.0039	0.0097	0.0038	0.004	0.012	0.1525	0.0045	0.0061	0.0046	0.0903	0.0083	0.004	0.0047	0.0042	0.1358	0.1068	0.0061	0.0071	0.0049	0.0254	0.0052	0.0124	0.1775
12	rs117265663	69691895	1.23	0.0887081089854507	1.81	0.0849480383532209	1.96041973028779	0.40649553380204	0.1274	0.0675	0.0077	0.0039	0.0097	0.0038	0.004	0.012	0.1524	0.0045	0.0061	0.0046	0.0902	0.0083	0.0041	0.0047	0.0042	0.1357	0.1069	0.0061	0.0071	0.0049	0.0254	0.0053	0.0125	0.1776
12	rs75607157	69699035	1.23	0.0887081089854507	1.81	0.0849480383532209	2.04147982703653	0.448978836297276	0.1273	0.0675	0.0077	0.004	0.0097	0.0038	0.004	0.012	0.1524	0.0044	0.0061	0.0045	0.0902	0.0083	0.0041	0.0047	0.0042	0.1356	0.1067	0.0061	0.0071	0.0049	0.0254	0.0053	0.0126	0.1776
12	rs4761154	69705362	1.22	0.102418512327744	1.81	0.0849480383532209	2.15143107499135	0.553529584155357	0.1272	0.0676	0.0077	0.004	0.0098	0.0039	0.004	0.012	0.1523	0.0044	0.0061	0.0045	0.0902	0.0083	0.0041	0.0047	0.0043	0.1355	0.1067	0.0061	0.0071	0.0048	0.0255	0.0053	0.0127	0.1777
12	rs11177595	69717004	1.22	0.102418512327744	1.82	0.0760422202337298	2.38192598107524	0.586089572346961	0.1269	0.068	0.0078	0.004	0.0098	0.0039	0.0039	0.012	0.1522	0.0044	0.0061	0.0045	0.0902	0.0082	0.0041	0.0047	0.0043	0.1355	0.1066	0.0061	0.0071	0.0048	0.0256	0.0053	0.0129	0.1778
12	rs10878965	69723566	1.22	0.102418512327744	1.82	0.0760422202337298	2.48604671877966	0.748913567482274	0.1268	0.068	0.0078	0.004	0.0098	0.0039	0.0039	0.012	0.1521	0.0044	0.006	0.0045	0.0899	0.0082	0.0041	0.0047	0.0043	0.1356	0.1067	0.0062	0.0071	0.0048	0.0256	0.0053	0.013	0.1779
12	rs317689	69727190	1.22	0.102418512327744	1.82	0.0760422202337298	1.61285128304191	0.505155116280496	0.1272	0.0686	0.0077	0.004	0.0097	0.0038	0.0037	0.0119	0.1528	0.0044	0.0061	0.0043	0.0897	0.0082	0.0041	0.0047	0.0043	0.1369	0.1054	0.0061	0.0071	0.0047	0.0258	0.0052	0.0114	0.1786
12	rs61929087	69735338	1.23	0.0887081089854507	1.82	0.0760422202337298	1.33488694271184	0.41651929660244	0.1274	0.0687	0.0076	0.004	0.0096	0.0038	0.0037	0.0118	0.153	0.0044	0.0061	0.0043	0.0898	0.0082	0.0041	0.0047	0.0043	0.1375	0.1051	0.0062	0.0071	0.0046	0.0259	0.0052	0.0109	0.1787
12	rs1800973	69744014	1.23	0.0887081089854507	1.82	0.0760422202337298	0.895583146391487	0.274098063617507	0.1278	0.069	0.0074	0.004	0.0094	0.0037	0.0036	0.0117	0.1534	0.0044	0.006	0.0043	0.0899	0.0083	0.0042	0.0046	0.0043	0.1387	0.1043	0.0062	0.0072	0.0044	0.026	0.0051	0.0098	0.179
12	rs1384	69747834	1.23	0.0887081089854507	1.82	0.0760422202337298	0.870317241099695	0.28550624581189	0.1278	0.069	0.0074	0.004	0.0094	0.0037	0.0036	0.0117	0.1535	0.0044	0.006	0.0043	0.0899	0.0083	0.0042	0.0046	0.0043	0.1388	0.1042	0.0062	0.0072	0.0044	0.0261	0.0051	0.0097	0.179
12	rs73151635	69749623	1.23	0.0887081089854507	1.82	0.0760422202337298	0.848961890455317	0.241647298718266	0.1278	0.069	0.0074	0.004	0.0093	0.0037	0.0036	0.0117	0.1535	0.0044	0.006	0.0043	0.0899	0.0083	0.0042	0.0046	0.0043	0.1388	0.1042	0.0062	0.0072	0.0044	0.0261	0.0051	0.0096	0.179
12	rs73151644	69752758	1.23	0.0887081089854507	1.82	0.0760422202337298	0.718711368881513	0.208730310155306	0.1279	0.0691	0.0073	0.004	0.0093	0.0038	0.0036	0.0117	0.1536	0.0044	0.006	0.0043	0.0893	0.0084	0.0042	0.0046	0.0043	0.1395	0.1036	0.0063	0.0073	0.0044	0.0262	0.0052	0.0091	0.1791
12	rs523398	69752775	1.23	0.0887081089854507	1.83	0.0678757074061657	0.718711368881513	0.21223826975051	0.1279	0.0691	0.0073	0.004	0.0093	0.0038	0.0036	0.0117	0.1536	0.0044	0.006	0.0043	0.0893	0.0084	0.0042	0.0046	0.0043	0.1395	0.1036	0.0063	0.0073	0.0044	0.0262	0.0052	0.0091	0.1791
12	rs117521692	69761604	1.23	0.0887081089854507	1.83	0.0678757074061657	0.592080113402297	0.0818067822017122	0.128	0.069	0.0073	0.0041	0.009	0.0041	0.0037	0.0118	0.1537	0.0044	0.006	0.0043	0.0889	0.0085	0.0042	0.0047	0.0044	0.1403	0.1033	0.0065	0.0073	0.0044	0.0262	0.0053	0.0076	0.1795
12	rs315135	69762987	1.23	0.0887081089854507	1.84	0.0604088827715036	0.599133753880773	0.103449469081106	0.128	0.069	0.0074	0.0042	0.009	0.0042	0.0037	0.0118	0.1536	0.0044	0.006	0.0043	0.0889	0.0085	0.0042	0.0047	0.0044	0.1404	0.1033	0.0065	0.0073	0.0044	0.0262	0.0053	0.0076	0.1794
12	rs28778648	69771911	1.23	0.0887081089854507	1.84	0.0604088827715036	0.588738080116161	0.122945873456319	0.128	0.069	0.0073	0.0042	0.009	0.0042	0.0037	0.0118	0.1536	0.0044	0.006	0.0043	0.0889	0.0085	0.0042	0.0047	0.0044	0.1404	0.1033	0.0065	0.0073	0.0044	0.0262	0.0053	0.0076	0.1795
12	rs12826219	69785576	1.23	0.0887081089854507	1.84	0.0604088827715036	0.541108572822544	0.0827086536909707	0.1281	0.069	0.0073	0.0042	0.0089	0.0042	0.0037	0.0118	0.1536	0.0044	0.0059	0.0042	0.0888	0.0085	0.0043	0.0047	0.0044	0.1404	0.1033	0.0064	0.0073	0.0044	0.0262	0.0053	0.0076	0.1795
12	rs77908367	69790306	1.23	0.0887081089854507	1.84	0.0604088827715036	0.567530741675809	0.0660677823225773	0.1281	0.069	0.0073	0.0042	0.0089	0.0042	0.0035	0.0118	0.1536	0.0044	0.0061	0.0042	0.0888	0.0085	0.0044	0.0047	0.0044	0.1404	0.1031	0.0064	0.0073	0.0043	0.0262	0.0053	0.0076	0.1797
12	rs315145	69794086	1.24	0.0764474044013007	1.84	0.0604088827715036	0.17888423887914	0.0500445081939425	0.1282	0.0691	0.0066	0.0043	0.0085	0.0043	0.0037	0.0117	0.1537	0.0042	0.0059	0.0042	0.0883	0.0086	0.0048	0.0047	0.0046	0.1412	0.1035	0.0065	0.0073	0.0042	0.0257	0.0054	0.0073	0.1801
12	rs78415808	69799895	1.23	0.0887081089854507	1.84	0.0604088827715036	0.00816613916269906	0.0488919502188762	0.1289	0.0693	0.0049	0.0043	0.0075	0.0043	0.0035	0.0118	0.1534	0.0042	0.0058	0.004	0.0882	0.0085	0.0051	0.0047	0.0046	0.1426	0.1037	0.0065	0.0073	0.004	0.0255	0.0055	0.0072	0.1811
12	rs7295244	69802123	1.23	0.0887081089854507	1.86	0.047416592333268	0.00748940285594077	0.0498008885775442	0.129	0.0693	0.0048	0.0043	0.0075	0.0043	0.0035	0.0118	0.1533	0.0042	0.0058	0.004	0.0881	0.0085	0.0051	0.0047	0.0047	0.1427	0.1037	0.0065	0.0073	0.004	0.0255	0.0055	0.0072	0.1811
12	rs117557466	69802569	1.23	0.0887081089854507	1.86	0.047416592333268	0.00744394389672054	0.049012718364381	0.129	0.0693	0.0048	0.0043	0.0075	0.0043	0.0035	0.0118	0.1533	0.0042	0.0058	0.004	0.0881	0.0085	0.0051	0.0047	0.0047	0.1427	0.1037	0.0065	0.0073	0.004	0.0255	0.0055	0.0072	0.1811
12	rs17106529	69804612	1.23	0.0887081089854507	1.86	0.047416592333268	0.00722787570369589	0.0526960692044139	0.129	0.0693	0.0048	0.0043	0.0074	0.0043	0.0035	0.0118	0.1533	0.0042	0.0058	0.004	0.0881	0.0085	0.0051	0.0047	0.0047	0.1427	0.1037	0.0065	0.0073	0.004	0.0255	0.0055	0.0072	0.1811
12	rs76784977	69805480	1.23	0.0887081089854507	1.87	0.04181310425502	0.00622970111633795	0.0476914650292326	0.129	0.0693	0.0048	0.0043	0.0074	0.0043	0.0035	0.0118	0.1533	0.0042	0.0058	0.0041	0.0881	0.0085	0.0051	0.0047	0.0047	0.1426	0.1037	0.0065	0.0073	0.004	0.0255	0.0055	0.0072	0.1811
12	rs7297153	69806611	1.23	0.0887081089854507	1.87	0.04181310425502	0.00624049115005011	0.0482900699995543	0.129	0.0693	0.0048	0.0043	0.0074	0.0043	0.0035	0.0118	0.1533	0.0042	0.0058	0.0041	0.0881	0.0085	0.0051	0.0047	0.0047	0.1426	0.1037	0.0065	0.0073	0.004	0.0255	0.0055	0.0072	0.1811
12	rs118042460	69810503	1.24	0.0764474044013007	1.87	0.04181310425502	0.00683722082783362	0.045739439008876	0.1291	0.0693	0.0046	0.0044	0.0072	0.0043	0.0035	0.0118	0.1533	0.0042	0.0058	0.004	0.0881	0.0084	0.0051	0.0047	0.0046	0.1426	0.104	0.0066	0.0074	0.0039	0.0254	0.0055	0.0071	0.1813
12	rs7295234	69811369	1.24	0.0764474044013007	1.88	0.0367535648830228	0.00669927323373023	0.0470961458690523	0.1291	0.0693	0.0046	0.0044	0.0072	0.0043	0.0035	0.0117	0.1532	0.0042	0.0058	0.004	0.088	0.0084	0.0051	0.0047	0.0046	0.1427	0.1041	0.0066	0.0074	0.0039	0.0254	0.0055	0.0071	0.1813
12	rs9645827	69814495	1.24	0.0764474044013007	1.88	0.0367535648830228	0.00984110796496328	0.0575914987783686	0.1292	0.0693	0.0046	0.0044	0.0072	0.0043	0.0036	0.0117	0.1532	0.0041	0.0058	0.004	0.0881	0.0084	0.0051	0.0047	0.0046	0.1428	0.1042	0.0066	0.0074	0.0038	0.0254	0.0055	0.0071	0.1814
12	rs7297610	69824024	1.24	0.0764474044013007	1.88	0.0367535648830228	0.0110849224301394	0.0556619326325885	0.1296	0.069	0.0046	0.0044	0.0072	0.0043	0.0035	0.0116	0.1532	0.0041	0.0058	0.004	0.0881	0.0084	0.0051	0.0047	0.0047	0.1428	0.1038	0.0065	0.0075	0.0038	0.0253	0.0055	0.0071	0.1813
12	rs10748128	69827658	1.26	0.0558850734446599	1.88	0.0367535648830228	0.00724401254963685	0.0151107951997655	0.1305	0.0676	0.0046	0.0041	0.0079	0.0043	0.0033	0.0124	0.1515	0.0037	0.0061	0.0042	0.0904	0.0082	0.0055	0.0042	0.0049	0.1444	0.1008	0.0062	0.0073	0.0046	0.0254	0.0051	0.0071	0.1821
12	rs78912173	69829535	1.26	0.0558850734446599	1.88	0.0367535648830228	0.00901204148721788	0.0100622832198251	0.1307	0.0681	0.0045	0.004	0.008	0.0042	0.0032	0.0127	0.1506	0.0035	0.006	0.0043	0.0905	0.008	0.0056	0.0041	0.0049	0.145	0.1005	0.006	0.0071	0.0048	0.0251	0.0051	0.0071	0.1824
12	rs113476131	69831238	1.26	0.0558850734446599	1.88	0.0367535648830228	0.00993324658140026	0.00733959634483772	0.131	0.0685	0.0045	0.0039	0.0081	0.0041	0.0031	0.0129	0.1498	0.0034	0.0059	0.0044	0.0906	0.0079	0.0057	0.004	0.0049	0.1456	0.1002	0.0059	0.007	0.0049	0.0248	0.0051	0.0071	0.1827
12	rs11177670	69831702	1.26	0.0558850734446599	1.89	0.0322004798625665	0.0107757370254436	0.00805413359388956	0.1311	0.0687	0.0045	0.0039	0.0081	0.0041	0.0031	0.013	0.1496	0.0034	0.0059	0.0045	0.0907	0.0079	0.0057	0.004	0.0049	0.1457	0.1001	0.0059	0.007	0.0049	0.0248	0.0051	0.0071	0.1828
12	rs10878989	69834963	1.24	0.0764474044013007	1.89	0.0322004798625665	0.0379632943451165	0.00714857798344151	0.1316	0.0699	0.0044	0.0038	0.0084	0.0038	0.0029	0.0136	0.1472	0.0032	0.0058	0.0048	0.091	0.0076	0.0058	0.0037	0.0049	0.1474	0.0992	0.0055	0.0067	0.0053	0.0239	0.0052	0.0072	0.1835
12	rs7312976	69836625	1.24	0.0764474044013007	1.9	0.0281172319502089	0.0254897676709316	0.00215523711667559	0.1314	0.0699	0.0044	0.0038	0.0084	0.0038	0.003	0.0137	0.1471	0.0032	0.0058	0.0048	0.0914	0.0076	0.0058	0.0037	0.0048	0.1476	0.0988	0.0055	0.0067	0.0053	0.0239	0.0052	0.0072	0.1835
12	rs74865404	69837203	1.24	0.0764474044013007	1.89	0.0322004798625665	0.024386872534327	0.0029569681568497	0.1314	0.07	0.0044	0.0037	0.0084	0.0038	0.003	0.0137	0.1467	0.0032	0.0058	0.0048	0.0915	0.0076	0.0059	0.0038	0.0048	0.1477	0.099	0.0055	0.0067	0.0053	0.0237	0.0052	0.0073	0.1835
12	rs11177680	69850258	1.24	0.0764474044013007	1.9	0.0281172319502089	0.0179518596407605	0.00351500402380244	0.1302	0.0702	0.0044	0.0036	0.0084	0.0038	0.0031	0.0139	0.1466	0.0031	0.0058	0.0048	0.0918	0.0078	0.006	0.0037	0.0044	0.1479	0.0992	0.0057	0.0067	0.006	0.0233	0.0051	0.0073	0.1834
12	rs7979636	69851374	1.24	0.0764474044013007	1.89	0.0322004798625665	0.0161547129880685	0.00199720601256041	0.1302	0.0703	0.0044	0.0036	0.0084	0.0038	0.0031	0.0139	0.1465	0.0031	0.0058	0.0048	0.0918	0.0078	0.0061	0.0037	0.0044	0.1479	0.0992	0.0057	0.0067	0.006	0.0233	0.0051	0.0074	0.1834
12	rs12426365	69859081	1.25	0.0655389160366862	1.87	0.04181310425502	0.0131390641795526	0.0048280651731465	0.13	0.0704	0.0044	0.0036	0.0083	0.0039	0.0032	0.0138	0.1468	0.0031	0.0057	0.0048	0.0923	0.0078	0.006	0.0037	0.0043	0.1477	0.0991	0.0056	0.0067	0.0061	0.0232	0.0052	0.0073	0.1834
12	rs10878994	69860696	1.25	0.0655389160366862	1.87	0.04181310425502	0.0142699337353348	0.00410810071452174	0.13	0.0705	0.0044	0.0036	0.0083	0.0039	0.0032	0.0138	0.1468	0.0031	0.0057	0.0048	0.0923	0.0078	0.0061	0.0037	0.0043	0.1476	0.0991	0.0055	0.0067	0.0061	0.0232	0.0052	0.0073	0.1833
12	rs117721373	69869636	1.25	0.0655389160366862	1.87	0.04181310425502	0.0153715005988912	0.00573651506809697	0.1295	0.0705	0.0045	0.0035	0.0083	0.0039	0.0032	0.014	0.1471	0.003	0.0057	0.0048	0.0928	0.0077	0.0062	0.0037	0.0043	0.1472	0.0989	0.0054	0.0067	0.0063	0.0231	0.005	0.0074	0.1834
12	rs79367190	69869704	1.25	0.0655389160366862	1.86	0.047416592333268	0.0154857264262662	0.0054449476229646	0.1295	0.0704	0.0045	0.0035	0.0083	0.0039	0.0032	0.014	0.1471	0.003	0.0057	0.0048	0.0928	0.0077	0.0062	0.0037	0.0043	0.1472	0.0989	0.0054	0.0067	0.0063	0.0231	0.005	0.0074	0.1835
12	rs221076	69869906	1.25	0.0655389160366862	1.86	0.047416592333268	0.0155000485622361	0.00536312621623397	0.1295	0.0704	0.0045	0.0035	0.0083	0.0039	0.0032	0.014	0.1471	0.003	0.0057	0.0048	0.0928	0.0077	0.0062	0.0037	0.0044	0.1472	0.0989	0.0054	0.0067	0.0063	0.0231	0.005	0.0074	0.1835
12	rs117778590	69882045	1.25	0.0655389160366862	1.86	0.047416592333268	0.0153572662219135	0.0054244304684325	0.1295	0.0704	0.0045	0.0035	0.0082	0.004	0.0033	0.014	0.1471	0.003	0.0057	0.0048	0.0928	0.0077	0.0062	0.0038	0.0043	0.1473	0.0989	0.0054	0.0066	0.0063	0.0231	0.005	0.0074	0.1836
12	rs117010946	69888875	1.25	0.0655389160366862	1.86	0.047416592333268	0.0153572662219135	0.00536312621623397	0.1296	0.0703	0.0045	0.0035	0.0082	0.004	0.0033	0.0141	0.1471	0.003	0.0057	0.0048	0.0927	0.0077	0.0063	0.0038	0.0043	0.1474	0.0989	0.0054	0.0066	0.0063	0.023	0.005	0.0074	0.1836
12	rs117794662	69889376	1.25	0.0655389160366862	1.86	0.047416592333268	0.0154142621610076	0.00518143788231617	0.1296	0.0703	0.0045	0.0034	0.0082	0.004	0.0033	0.0141	0.1471	0.003	0.0057	0.0048	0.0927	0.0077	0.0063	0.0038	0.0043	0.1474	0.0988	0.0054	0.0066	0.0063	0.023	0.005	0.0074	0.1836
12	rs76631057	69890294	1.25	0.0655389160366862	1.82	0.0760422202337298	0.0152154571106576	0.00524162998193687	0.1296	0.0703	0.0045	0.0034	0.0082	0.004	0.0033	0.0141	0.1471	0.003	0.0057	0.0048	0.0926	0.0077	0.0063	0.0038	0.0043	0.1475	0.0989	0.0054	0.0066	0.0063	0.023	0.005	0.0074	0.1836
12	rs10878996	69892526	1.25	0.0655389160366862	1.82	0.0760422202337298	0.0152013295830076	0.00524162998193687	0.1296	0.0703	0.0045	0.0034	0.0082	0.004	0.0033	0.0141	0.1471	0.003	0.0057	0.0048	0.0926	0.0077	0.0063	0.0038	0.0043	0.1475	0.0989	0.0054	0.0066	0.0063	0.023	0.005	0.0074	0.1836
12	rs61927231	69895491	1.25	0.0655389160366862	1.82	0.0760422202337298	0.0152013295830076	0.00536312621623397	0.1296	0.0703	0.0045	0.0034	0.0082	0.004	0.0033	0.0141	0.1471	0.003	0.0057	0.0048	0.0926	0.0077	0.0063	0.0038	0.0043	0.1475	0.0989	0.0054	0.0066	0.0063	0.023	0.005	0.0074	0.1836
12	rs73140579	69904574	1.25	0.0655389160366862	1.82	0.0760422202337298	0.0151519595290828	0.00636618263033342	0.1297	0.0703	0.0045	0.0034	0.0082	0.004	0.0033	0.0141	0.1471	0.003	0.0057	0.0048	0.0925	0.0077	0.0063	0.0038	0.0043	0.1476	0.0989	0.0053	0.0066	0.0063	0.023	0.005	0.0074	0.1836
12	rs3910823	69928994	1.25	0.0655389160366862	1.82	0.0760422202337298	0.0159635356895804	0.00636618263033342	0.1297	0.0702	0.0045	0.0034	0.0082	0.004	0.0033	0.0141	0.1471	0.003	0.0056	0.0048	0.0924	0.0077	0.0063	0.0038	0.0043	0.1477	0.099	0.0053	0.0066	0.0063	0.023	0.005	0.0073	0.1836
12	rs118031023	69931627	1.25	0.0655389160366862	1.82	0.0760422202337298	0.0162138742668023	0.00632164384149818	0.1297	0.0702	0.0045	0.0034	0.0082	0.004	0.0033	0.0141	0.1471	0.003	0.0056	0.0048	0.0924	0.0077	0.0063	0.0038	0.0043	0.1477	0.0991	0.0053	0.0066	0.0063	0.023	0.005	0.0073	0.1836
12	rs2924135	69931759	1.25	0.0655389160366862	1.82	0.0760422202337298	0.0165496303283367	0.0066140946012064	0.1297	0.0702	0.0046	0.0034	0.0082	0.004	0.0033	0.0141	0.1471	0.003	0.0057	0.0048	0.0924	0.0077	0.0063	0.0038	0.0043	0.1477	0.099	0.0053	0.0066	0.0063	0.023	0.005	0.0073	0.1837
12	rs12300911	69970100	1.25	0.0655389160366862	1.82	0.0760422202337298	0.018919869475714	0.00800374386531037	0.1299	0.0702	0.0044	0.0034	0.0082	0.0041	0.0033	0.0141	0.1471	0.003	0.0057	0.0048	0.0925	0.0077	0.0063	0.0038	0.0043	0.1476	0.0989	0.0052	0.0066	0.0064	0.023	0.005	0.0072	0.1838
12	rs710777	69982129	1.24	0.0764474044013007	1.82	0.0760422202337298	0.0192284491223769	0.00758207710751396	0.13	0.0701	0.0044	0.0035	0.0082	0.0041	0.0034	0.0141	0.147	0.0031	0.0057	0.0048	0.0926	0.0078	0.0064	0.0038	0.0044	0.1474	0.0987	0.0051	0.0066	0.0064	0.023	0.005	0.0072	0.1839
12	rs11177749	70000236	1.25	0.0655389160366862	1.82	0.0760422202337298	0.0187298771961627	0.008104687854198	0.13	0.0701	0.0044	0.0035	0.0082	0.0041	0.0034	0.0141	0.147	0.0031	0.0058	0.0048	0.0927	0.0078	0.0063	0.0038	0.0044	0.1474	0.0986	0.0051	0.0066	0.0064	0.0229	0.005	0.0072	0.1838
12	rs11177751	70002488	1.25	0.0655389160366862	1.82	0.0760422202337298	0.0188288292767526	0.00792846781740139	0.13	0.0701	0.0044	0.0035	0.0082	0.0041	0.0034	0.0141	0.147	0.0031	0.0058	0.0048	0.0927	0.0078	0.0063	0.0038	0.0044	0.1474	0.0986	0.0051	0.0066	0.0064	0.0229	0.005	0.0072	0.1838
12	rs73146541	70005011	1.25	0.0655389160366862	1.82	0.0760422202337298	0.0137318096630174	0.00807939015897266	0.13	0.0702	0.0045	0.0035	0.0081	0.0041	0.0034	0.0141	0.1469	0.0031	0.0059	0.0048	0.0927	0.0077	0.0063	0.0039	0.0044	0.1474	0.0985	0.005	0.0066	0.0064	0.0229	0.0051	0.0072	0.1837
12	rs61929309	70006319	1.25	0.0655389160366862	1.81	0.0849480383532209	0.0128063660680817	0.00890930020209289	0.13	0.0701	0.0045	0.0035	0.008	0.0042	0.0035	0.0141	0.1472	0.0031	0.0059	0.0047	0.0927	0.0077	0.0063	0.0039	0.0044	0.1474	0.0985	0.005	0.0066	0.0064	0.0229	0.0051	0.0072	0.1837
12	rs79123065	70006501	1.24	0.0764474044013007	1.81	0.0849480383532209	0.0114864621159504	0.00925845714018799	0.13	0.0701	0.0045	0.0035	0.0079	0.0042	0.0035	0.0141	0.1472	0.0031	0.0059	0.0047	0.0928	0.0077	0.0062	0.0039	0.0044	0.1474	0.0987	0.005	0.0066	0.0063	0.0229	0.0051	0.0072	0.1836
12	rs35638	70011856	1.25	0.0655389160366862	1.81	0.0849480383532209	0.0119814270853116	0.0117115800005515	0.1301	0.0702	0.0046	0.0035	0.0079	0.0042	0.0035	0.0141	0.147	0.0031	0.0057	0.0046	0.0928	0.0078	0.0062	0.0041	0.0043	0.1477	0.0984	0.0049	0.0066	0.0063	0.0228	0.005	0.007	0.1841
12	rs776424	70023791	1.25	0.0655389160366862	1.81	0.0849480383532209	0.0263215537732106	0.0276161393946916	0.1309	0.0718	0.0048	0.0033	0.008	0.0044	0.0039	0.0142	0.1453	0.0033	0.0053	0.0042	0.0934	0.0077	0.0064	0.0041	0.0038	0.1514	0.0956	0.0043	0.0065	0.006	0.0216	0.0046	0.0066	0.1853
12	rs710745	70024023	1.25	0.0655389160366862	1.81	0.0849480383532209	0.024868257513821	0.0278026392690001	0.1309	0.0719	0.0048	0.0033	0.008	0.0043	0.0039	0.0142	0.1454	0.0033	0.0053	0.0042	0.0933	0.0077	0.0064	0.0041	0.0038	0.1514	0.0955	0.0042	0.0065	0.006	0.0216	0.0046	0.0067	0.1852
12	rs61747221	70037520	1.25	0.0655389160366862	1.81	0.0849480383532209	0.0420494552763174	0.0598781317127712	0.1305	0.0725	0.0049	0.0034	0.0079	0.0048	0.0043	0.0141	0.1452	0.0033	0.0051	0.0043	0.0928	0.0076	0.0062	0.0042	0.0038	0.1519	0.0947	0.0041	0.0065	0.0059	0.0214	0.0046	0.0065	0.1857
12	rs796538	70038508	1.25	0.0655389160366862	1.81	0.0849480383532209	0.0456049022739386	0.0758247429028631	0.1306	0.0726	0.0049	0.0035	0.0079	0.0049	0.0044	0.0143	0.145	0.0033	0.0052	0.0043	0.0927	0.0076	0.0062	0.0042	0.0038	0.1517	0.0946	0.0041	0.0066	0.0057	0.0214	0.0046	0.0066	0.186
12	rs11613497	70042627	1.25	0.0655389160366862	1.81	0.0849480383532209	0.0423419092759923	0.0768454116707442	0.1308	0.0728	0.0048	0.0034	0.0078	0.0049	0.0044	0.0144	0.1449	0.0032	0.0051	0.0044	0.0927	0.0075	0.0061	0.0041	0.0038	0.1522	0.0943	0.004	0.0066	0.0056	0.0214	0.0045	0.0065	0.1864
12	rs17106884	70048829	1.25	0.0655389160366862	1.81	0.0849480383532209	0.0437800672916412	0.0910814379622124	0.131	0.0729	0.0048	0.0034	0.0078	0.005	0.0044	0.0144	0.1447	0.0032	0.005	0.0044	0.0926	0.0074	0.006	0.0041	0.0038	0.1526	0.094	0.004	0.0065	0.0056	0.0214	0.0045	0.0065	0.1867
12	rs11177775	70049760	1.25	0.0655389160366862	1.81	0.0849480383532209	0.0467085923535774	0.0895210201122447	0.1311	0.0729	0.0048	0.0034	0.0078	0.005	0.0044	0.0144	0.1447	0.0032	0.005	0.0044	0.0926	0.0074	0.0059	0.0041	0.0038	0.1524	0.094	0.004	0.0065	0.0058	0.0214	0.0045	0.0065	0.1867
12	rs1373453	70054910	1.25	0.0655389160366862	1.81	0.0849480383532209	0.0464739241143942	0.0928891291361596	0.1312	0.0729	0.0047	0.0034	0.0078	0.005	0.0044	0.0144	0.1448	0.0032	0.005	0.0044	0.0927	0.0074	0.0059	0.0041	0.0038	0.1524	0.0939	0.0039	0.0065	0.0057	0.0214	0.0045	0.0064	0.1868
12	rs77947327	70068379	1.26	0.0558850734446599	1.81	0.0849480383532209	0.0302115970971522	0.0735128629740161	0.1316	0.0731	0.0046	0.0033	0.0076	0.0048	0.0042	0.0144	0.145	0.0032	0.0048	0.0044	0.0937	0.0075	0.0055	0.004	0.0036	0.1531	0.0932	0.0039	0.0064	0.0055	0.0211	0.0044	0.0062	0.1878
12	rs80332434	70071897	1.26	0.0558850734446599	1.81	0.0849480383532209	0.0293735270078265	0.0829347456538004	0.1317	0.0732	0.0046	0.0033	0.0075	0.0048	0.0041	0.0142	0.1451	0.0032	0.0047	0.0044	0.094	0.0075	0.0053	0.0039	0.0036	0.1534	0.093	0.0038	0.0064	0.0055	0.0211	0.0044	0.0061	0.1881
12	rs775490	70072916	1.26	0.0558850734446599	1.82	0.0760422202337298	0.0275616924269871	0.107846881974332	0.1319	0.0732	0.0046	0.0033	0.0074	0.0048	0.0041	0.0142	0.1452	0.0031	0.0047	0.0044	0.0941	0.0075	0.0053	0.0039	0.0036	0.1535	0.0929	0.0038	0.0064	0.0055	0.021	0.0045	0.0061	0.1882
12	rs17813581	70077761	1.25	0.0655389160366862	1.82	0.0760422202337298	0.0400127415673552	0.115216702404417	0.1321	0.0732	0.0045	0.0033	0.0075	0.0048	0.0042	0.0141	0.145	0.0031	0.0046	0.0044	0.0942	0.0074	0.0052	0.0039	0.0036	0.1537	0.0936	0.0037	0.0063	0.0055	0.0211	0.0042	0.0059	0.188
12	rs710716	70077803	1.25	0.0655389160366862	1.82	0.0760422202337298	0.0403237526182723	0.11814704359979	0.1321	0.0732	0.0045	0.0033	0.0075	0.0048	0.0042	0.0141	0.1451	0.0031	0.0046	0.0044	0.0941	0.0074	0.0052	0.0039	0.0036	0.1537	0.0936	0.0037	0.0063	0.0055	0.0211	0.0042	0.0059	0.1881
12	rs11177794	70082758	1.26	0.0558850734446599	1.82	0.0760422202337298	0.0516054060659365	0.133933836573593	0.1322	0.073	0.0044	0.0033	0.0076	0.0047	0.0042	0.0143	0.1446	0.0031	0.0045	0.0043	0.0948	0.0072	0.0051	0.0039	0.0036	0.154	0.0941	0.0037	0.0061	0.0054	0.0209	0.0043	0.0058	0.188
12	rs10506569	70097865	1.26	0.0558850734446599	1.81	0.0849480383532209	0.07119345961834	0.147608008188016	0.1324	0.073	0.0043	0.0033	0.0078	0.0047	0.0043	0.0145	0.1442	0.0031	0.0045	0.0042	0.0955	0.0071	0.005	0.0039	0.0035	0.1539	0.0944	0.0037	0.0059	0.0052	0.0208	0.0043	0.0057	0.1878
12	rs11177801	70099449	1.26	0.0558850734446599	1.82	0.0760422202337298	0.102091122353659	0.139142797431966	0.1327	0.0733	0.004	0.0033	0.008	0.0047	0.0041	0.0149	0.1434	0.0031	0.0046	0.0039	0.0968	0.007	0.0049	0.0038	0.0035	0.1551	0.094	0.0038	0.0058	0.0049	0.0201	0.0043	0.0058	0.1873
12	rs73124087	70101362	1.26	0.0558850734446599	1.83	0.0678757074061657	0.120975892625724	0.165853107349619	0.1329	0.0739	0.0036	0.0033	0.0081	0.0045	0.0038	0.0152	0.1423	0.0031	0.0045	0.0035	0.0967	0.0068	0.0047	0.0037	0.0034	0.1578	0.0942	0.004	0.0057	0.0045	0.0193	0.0042	0.0058	0.1874
12	rs1423043	70105557	1.26	0.0558850734446599	1.84	0.0604088827715036	0.139504324957235	0.190149301540982	0.133	0.074	0.0035	0.0032	0.0081	0.0045	0.0038	0.0153	0.1423	0.0031	0.0045	0.0034	0.0967	0.0068	0.0046	0.0037	0.0034	0.1581	0.0943	0.0041	0.0056	0.0044	0.0192	0.0042	0.0059	0.1874
12	rs17225596	70106835	1.26	0.0558850734446599	1.84	0.0604088827715036	0.144321932894438	0.190354815795888	0.1329	0.074	0.0035	0.0032	0.0082	0.0045	0.0038	0.0153	0.1423	0.0031	0.0045	0.0034	0.0968	0.0068	0.0046	0.0037	0.0034	0.1582	0.0943	0.0041	0.0056	0.0044	0.0192	0.0042	0.0059	0.1874
12	rs17813647	70108802	1.26	0.0558850734446599	1.84	0.0604088827715036	0.149599250159463	0.190766070545243	0.1329	0.074	0.0035	0.0032	0.0082	0.0045	0.0038	0.0153	0.1421	0.0031	0.0045	0.0033	0.0968	0.0068	0.0046	0.0037	0.0034	0.1583	0.0945	0.0041	0.0056	0.0044	0.0191	0.0042	0.0059	0.1874
12	rs775451	70112707	1.26	0.0558850734446599	1.83	0.0678757074061657	0.155056589292098	0.195724527824818	0.1328	0.074	0.0035	0.0032	0.0082	0.0045	0.0037	0.0154	0.142	0.0031	0.0045	0.0033	0.0968	0.0068	0.0046	0.0037	0.0034	0.1585	0.0945	0.0041	0.0056	0.0044	0.0191	0.0042	0.0059	0.1874
12	rs11177814	70128750	1.26	0.0558850734446599	1.83	0.0678757074061657	0.150456724361725	0.168802158004557	0.1327	0.0742	0.0034	0.0032	0.0083	0.0042	0.0036	0.0154	0.1419	0.0032	0.0045	0.0032	0.0969	0.0067	0.0046	0.0036	0.0033	0.1593	0.0948	0.0041	0.0055	0.0042	0.0188	0.0042	0.0059	0.1874
12	rs77061420	70143711	1.26	0.0558850734446599	1.83	0.0678757074061657	0.151449728249586	0.168900772879718	0.1327	0.0742	0.0034	0.0032	0.0083	0.0042	0.0036	0.0154	0.1419	0.0032	0.0045	0.0032	0.0969	0.0067	0.0046	0.0036	0.0033	0.1594	0.0949	0.0041	0.0055	0.0042	0.0188	0.0041	0.0059	0.1874
12	rs12368922	70173867	1.26	0.0558850734446599	1.83	0.0678757074061657	0.159396389912443	0.177255701343504	0.1327	0.0743	0.0034	0.0031	0.0083	0.0041	0.0035	0.0155	0.1418	0.0032	0.0045	0.0031	0.0969	0.0067	0.0046	0.0035	0.0033	0.1597	0.095	0.0041	0.0055	0.0042	0.0188	0.0041	0.0059	0.1874
12	rs12310098	70177488	1.26	0.0558850734446599	1.82	0.0760422202337298	0.160252243368898	0.18057607191165	0.1327	0.0743	0.0034	0.0031	0.0083	0.0041	0.0035	0.0155	0.1418	0.0032	0.0045	0.0031	0.0969	0.0067	0.0046	0.0035	0.0033	0.1597	0.095	0.0041	0.0055	0.0042	0.0188	0.0041	0.0059	0.1874
12	rs17813683	70180431	1.26	0.0558850734446599	1.82	0.0760422202337298	0.157115977144151	0.176153648403941	0.1327	0.0743	0.0034	0.0031	0.0083	0.004	0.0035	0.0155	0.1418	0.0032	0.0045	0.0031	0.0969	0.0067	0.0046	0.0035	0.0033	0.1597	0.095	0.0041	0.0055	0.0042	0.0188	0.0041	0.0059	0.1874
12	rs11177853	70184924	1.26	0.0558850734446599	1.82	0.0760422202337298	0.157082087542734	0.17127355698756	0.1327	0.0741	0.0035	0.0031	0.0083	0.004	0.0035	0.0155	0.1417	0.0032	0.0045	0.0031	0.097	0.0067	0.0047	0.0035	0.0033	0.1596	0.0951	0.0041	0.0055	0.0041	0.0187	0.0041	0.0059	0.1877
12	rs11177861	70195029	1.26	0.0558850734446599	1.82	0.0760422202337298	0.150919644704605	0.171868555336024	0.1327	0.0741	0.0037	0.0031	0.0083	0.0039	0.0034	0.0155	0.1415	0.0032	0.0045	0.0031	0.097	0.0067	0.0048	0.0035	0.0033	0.1597	0.0952	0.0041	0.0055	0.0042	0.0187	0.0041	0.006	0.1876
12	rs10879014	70195293	1.26	0.0558850734446599	1.82	0.0760422202337298	0.14864626358211	0.168506434272203	0.1327	0.0741	0.0037	0.0031	0.0083	0.0039	0.0034	0.0155	0.1415	0.0032	0.0045	0.0031	0.0969	0.0067	0.0048	0.0035	0.0033	0.1597	0.0953	0.0041	0.0055	0.0042	0.0187	0.0041	0.006	0.1876
12	rs61930181	70195828	1.26	0.0558850734446599	1.82	0.0760422202337298	0.145873836716104	0.158657391375239	0.133	0.0741	0.0037	0.0031	0.0083	0.0039	0.0034	0.0155	0.1415	0.0032	0.0045	0.0031	0.0969	0.0067	0.0048	0.0035	0.0033	0.1597	0.0951	0.0041	0.0055	0.0042	0.0187	0.0041	0.006	0.1876
12	rs116844269	70196890	1.26	0.0558850734446599	1.82	0.0760422202337298	0.141980689170931	0.148926348600194	0.133	0.0741	0.0037	0.0031	0.0083	0.0039	0.0034	0.0155	0.1414	0.0032	0.0045	0.0031	0.0969	0.0067	0.0048	0.0035	0.0033	0.1597	0.0951	0.0041	0.0055	0.0042	0.0187	0.0041	0.006	0.1876
12	rs2035966	70210092	1.26	0.0558850734446599	1.82	0.0760422202337298	0.146036061964239	0.150059708613022	0.1329	0.0744	0.0037	0.0031	0.0083	0.004	0.0034	0.0155	0.1412	0.0032	0.0045	0.0031	0.0968	0.0067	0.0047	0.0035	0.0033	0.1596	0.0951	0.0042	0.0055	0.0041	0.0188	0.0039	0.006	0.1875
12	rs36027548	70214084	1.26	0.0558850734446599	1.79	0.105135818603982	0.136991522727648	0.135297539177865	0.1329	0.0744	0.0037	0.003	0.0084	0.004	0.0034	0.0155	0.1412	0.0032	0.0046	0.0031	0.0967	0.0067	0.0047	0.0035	0.0033	0.1596	0.095	0.0042	0.0055	0.0041	0.0188	0.0039	0.0061	0.1875
12	rs76831874	70219930	1.26	0.0558850734446599	1.79	0.105135818603982	0.132751900938607	0.126303135951984	0.1332	0.0743	0.0034	0.003	0.0085	0.0039	0.0033	0.0159	0.1406	0.0033	0.0048	0.003	0.0962	0.0068	0.0045	0.0034	0.0032	0.16	0.0944	0.0045	0.0052	0.0041	0.0188	0.0039	0.0067	0.1882
12	rs73132941	70226825	1.26	0.0558850734446599	1.79	0.105135818603982	0.141311411738789	0.121454929311561	0.1333	0.0743	0.0034	0.0029	0.0086	0.004	0.0033	0.016	0.1403	0.0033	0.0048	0.003	0.0959	0.0068	0.0045	0.0034	0.0031	0.1601	0.0942	0.0046	0.0053	0.0041	0.0188	0.0039	0.0069	0.1884
12	rs11177892	70227718	1.26	0.0558850734446599	1.79	0.105135818603982	0.143806828196132	0.121542442756729	0.1333	0.0743	0.0034	0.0029	0.0086	0.004	0.0033	0.016	0.1403	0.0033	0.0048	0.003	0.0959	0.0068	0.0045	0.0034	0.0031	0.1601	0.0941	0.0046	0.0053	0.0041	0.0188	0.0039	0.0069	0.1885
12	rs6581907	70234795	1.26	0.0558850734446599	1.79	0.105135818603982	0.151648793335025	0.119361731469192	0.1332	0.0743	0.0034	0.0029	0.0086	0.004	0.0033	0.0162	0.14	0.0034	0.0048	0.003	0.0955	0.0068	0.0044	0.0034	0.0031	0.1602	0.094	0.0047	0.0053	0.0041	0.0187	0.0039	0.0071	0.1887
12	rs1531302	70258672	1.27	0.0473888655537761	1.79	0.105135818603982	0.160458048846438	0.107429017812286	0.1326	0.0743	0.0036	0.0029	0.0087	0.004	0.0033	0.0163	0.1399	0.0034	0.0048	0.003	0.0955	0.0068	0.0044	0.0034	0.0031	0.16	0.0943	0.0049	0.0053	0.0041	0.0186	0.0039	0.0072	0.1888
12	rs1268328	70259498	1.27	0.0473888655537761	1.8	0.0946327581538143	0.187631863371356	0.113079909501204	0.1315	0.0744	0.0036	0.0028	0.0088	0.004	0.0033	0.0164	0.1397	0.0034	0.0048	0.003	0.0963	0.0067	0.0043	0.0034	0.0031	0.1605	0.0943	0.0049	0.0053	0.0041	0.0184	0.0039	0.0073	0.1888
12	rs1240223	70264252	1.27	0.0473888655537761	1.8	0.0946327581538143	0.189251603846616	0.106012960317206	0.1312	0.0744	0.0037	0.0028	0.0088	0.0041	0.0033	0.0164	0.1397	0.0034	0.0048	0.003	0.0963	0.0067	0.0043	0.0034	0.0031	0.1606	0.0942	0.0049	0.0053	0.0041	0.0184	0.0039	0.0073	0.1888
12	rs79342168	70271386	1.27	0.0473888655537761	1.8	0.0946327581538143	0.269451229269325	0.0710181248424649	0.1296	0.0735	0.0041	0.0027	0.009	0.0043	0.0034	0.0176	0.1396	0.0036	0.005	0.0034	0.0955	0.0067	0.0041	0.0033	0.0032	0.1611	0.0941	0.0051	0.0053	0.0041	0.0183	0.004	0.0074	0.189
12	rs720367	70281783	1.27	0.0473888655537761	1.79	0.105135818603982	0.312687097702785	0.0701710063148475	0.1292	0.0733	0.0042	0.0026	0.0091	0.0044	0.0035	0.018	0.1396	0.0037	0.0051	0.0035	0.0953	0.0067	0.0041	0.0032	0.0033	0.1611	0.094	0.0051	0.0053	0.0041	0.0183	0.004	0.0074	0.189
12	rs1240267	70284128	1.27	0.0473888655537761	1.8	0.0946327581538143	0.317133665415858	0.0700302302099865	0.1291	0.0735	0.0042	0.0026	0.0091	0.0044	0.0035	0.018	0.1396	0.0037	0.0051	0.0035	0.0954	0.0067	0.0041	0.0032	0.0033	0.1611	0.0939	0.0051	0.0053	0.0041	0.0183	0.004	0.0074	0.1889
12	rs2870893	70285291	1.27	0.0473888655537761	1.8	0.0946327581538143	0.31683285867687	0.0691880425746781	0.1291	0.0735	0.0042	0.0026	0.0091	0.0044	0.0035	0.018	0.1396	0.0037	0.0051	0.0035	0.0954	0.0067	0.0041	0.0032	0.0033	0.1611	0.0939	0.0051	0.0053	0.0041	0.0183	0.004	0.0074	0.1889
12	rs7979309	70289112	1.27	0.0473888655537761	1.81	0.0849480383532209	0.355643212776026	0.0838416024055683	0.1287	0.0735	0.0042	0.0026	0.0092	0.0045	0.0035	0.018	0.1396	0.0037	0.0052	0.0035	0.095	0.0067	0.0041	0.0034	0.0033	0.1613	0.094	0.0051	0.0053	0.0041	0.0182	0.004	0.0076	0.1888
12	rs1240273	70294576	1.27	0.0473888655537761	1.81	0.0849480383532209	0.354048283013864	0.0828593539718707	0.1287	0.0735	0.0042	0.0026	0.0092	0.0045	0.0035	0.018	0.1396	0.0037	0.0052	0.0035	0.0951	0.0067	0.0041	0.0034	0.0033	0.1612	0.094	0.0051	0.0054	0.0041	0.0183	0.004	0.0076	0.1887
12	rs11177955	70301719	1.27	0.0473888655537761	1.81	0.0849480383532209	0.347495086123134	0.072939502508463	0.1286	0.0735	0.0042	0.0026	0.0092	0.0045	0.0035	0.018	0.1396	0.0037	0.0052	0.0035	0.095	0.0067	0.0041	0.0034	0.0033	0.1613	0.094	0.0051	0.0054	0.0041	0.0183	0.004	0.0076	0.1887
12	rs7974731	70304153	1.27	0.0473888655537761	1.81	0.0849480383532209	0.346181530478644	0.0705940384961114	0.1283	0.0734	0.0042	0.0026	0.0092	0.0045	0.0035	0.0182	0.1396	0.0038	0.0052	0.0035	0.0948	0.0068	0.0041	0.0034	0.0033	0.1614	0.094	0.0051	0.0054	0.0041	0.0184	0.004	0.0077	0.1886
12	rs11833171	70310509	1.27	0.0473888655537761	1.81	0.0849480383532209	0.351609892396723	0.0701710063148475	0.1277	0.0733	0.0043	0.0025	0.0092	0.0045	0.0035	0.0184	0.1396	0.0038	0.0052	0.0035	0.0945	0.0069	0.0041	0.0034	0.0033	0.1617	0.094	0.005	0.0054	0.0041	0.0184	0.004	0.0077	0.1885
12	rs74101395	70313839	1.28	0.0399545156677779	1.81	0.0849480383532209	0.38942674591938	0.0544545243824186	0.1278	0.073	0.0043	0.0024	0.009	0.0046	0.0035	0.0189	0.1398	0.0037	0.0052	0.0035	0.0931	0.0069	0.0041	0.0035	0.0032	0.163	0.0936	0.0052	0.0054	0.0041	0.0185	0.004	0.0079	0.1886
12	rs61928028	70315884	1.29	0.0334881679242526	1.81	0.0849480383532209	0.426042748797817	0.0463861150393925	0.1274	0.0731	0.0042	0.0023	0.0087	0.0046	0.0033	0.0196	0.1398	0.0037	0.0051	0.0036	0.0934	0.0069	0.004	0.0034	0.003	0.1642	0.093	0.0053	0.0054	0.004	0.0184	0.0039	0.0081	0.1884
12	rs117907142	70318610	1.29	0.0334881679242526	1.81	0.0849480383532209	0.519577151220777	0.0470367950796664	0.1271	0.0733	0.0041	0.0022	0.0084	0.0047	0.0032	0.0202	0.1399	0.0036	0.005	0.0036	0.0937	0.0068	0.004	0.0034	0.0028	0.1652	0.0924	0.0055	0.0055	0.0039	0.0183	0.0037	0.0083	0.1883
12	rs789560	70331827	1.28	0.0399545156677779	1.81	0.0849480383532209	0.654721699385902	0.05559810062116	0.1267	0.0735	0.004	0.0021	0.0083	0.0047	0.0031	0.0206	0.1399	0.0035	0.005	0.0036	0.0939	0.0068	0.0039	0.0034	0.0027	0.1658	0.0922	0.0055	0.0055	0.0039	0.0183	0.0036	0.0083	0.1882
12	rs60262498	70339842	1.28	0.0399545156677779	1.82	0.0760422202337298	0.658803743261696	0.05791583074535	0.1267	0.0735	0.004	0.0021	0.0083	0.0047	0.0031	0.0206	0.1399	0.0035	0.005	0.0036	0.0939	0.0068	0.0039	0.0034	0.0027	0.1659	0.0921	0.0055	0.0055	0.0039	0.0183	0.0036	0.0084	0.1882
12	rs17813869	70341563	1.28	0.0399545156677779	1.81	0.0849480383532209	0.666353307739903	0.0588280991512616	0.1267	0.0735	0.004	0.0021	0.0083	0.0047	0.0031	0.0206	0.1399	0.0035	0.005	0.0036	0.094	0.0068	0.0039	0.0034	0.0027	0.1659	0.092	0.0055	0.0055	0.0039	0.0183	0.0036	0.0084	0.1882
12	rs76783209	70348180	1.28	0.0399545156677779	1.82	0.0760422202337298	0.670323327211216	0.0651776141794021	0.1266	0.0735	0.004	0.0021	0.0083	0.0047	0.0032	0.0207	0.1399	0.0035	0.005	0.0036	0.094	0.0068	0.0038	0.0034	0.0027	0.1659	0.0919	0.0056	0.0055	0.0039	0.0183	0.0036	0.0084	0.1881
12	rs10879065	70351684	1.28	0.0399545156677779	1.82	0.0760422202337298	0.666641677904841	0.0606046119938404	0.1266	0.0735	0.004	0.0021	0.0083	0.0047	0.0033	0.0207	0.1399	0.0035	0.005	0.0036	0.0939	0.0067	0.0038	0.0034	0.0027	0.166	0.0919	0.0056	0.0055	0.0039	0.0183	0.0036	0.0084	0.1882
12	rs7296731	70362519	1.28	0.0399545156677779	1.82	0.0760422202337298	0.658732029535046	0.0476914650292326	0.1265	0.0737	0.0041	0.002	0.0083	0.0046	0.0033	0.0208	0.1399	0.0035	0.0049	0.0035	0.0938	0.0067	0.0038	0.0035	0.0026	0.1659	0.0918	0.0055	0.0055	0.0039	0.0183	0.0038	0.0084	0.1883
12	rs3970821	70364935	1.28	0.0399545156677779	1.82	0.0760422202337298	0.661675186012235	0.044747939085228	0.1268	0.0738	0.0041	0.002	0.0082	0.0046	0.0033	0.0208	0.1398	0.0035	0.0049	0.0036	0.0939	0.0067	0.0038	0.0035	0.0026	0.1658	0.0917	0.0055	0.0055	0.0039	0.0183	0.0038	0.0085	0.1882
12	rs10506575	70366714	1.28	0.0399545156677779	1.83	0.0678757074061657	0.66952847310429	0.0441692079154671	0.127	0.0739	0.0041	0.002	0.0082	0.0046	0.0033	0.0208	0.1398	0.0034	0.0048	0.0036	0.094	0.0067	0.0037	0.0035	0.0025	0.1659	0.0917	0.0055	0.0055	0.0038	0.0183	0.0038	0.0084	0.1882
12	rs710698	70369918	1.28	0.0399545156677779	1.83	0.0678757074061657	0.636389171255517	0.0463861150393925	0.1271	0.0739	0.0039	0.0019	0.0081	0.0045	0.0033	0.0209	0.1397	0.0034	0.0048	0.0036	0.094	0.0068	0.0038	0.0035	0.0025	0.1662	0.0916	0.0056	0.0055	0.0038	0.0183	0.0038	0.0084	0.1882
12	rs710695	70373848	1.28	0.0399545156677779	1.83	0.0678757074061657	0.614537233403449	0.0449803670229448	0.1273	0.0739	0.004	0.0019	0.0081	0.0045	0.0033	0.021	0.1395	0.0034	0.0048	0.0035	0.0937	0.0068	0.0038	0.0035	0.0025	0.1661	0.0917	0.0056	0.0056	0.0037	0.0183	0.0038	0.0083	0.1883
12	rs17225931	70374651	1.28	0.0399545156677779	1.82	0.0760422202337298	0.617388835043659	0.0449222099932158	0.1273	0.0739	0.004	0.0019	0.0081	0.0045	0.0033	0.0211	0.1395	0.0034	0.0048	0.0035	0.0937	0.0068	0.0038	0.0035	0.0025	0.1661	0.0917	0.0056	0.0056	0.0037	0.0183	0.0038	0.0083	0.1883
12	rs12367098	70383473	1.28	0.0399545156677779	1.83	0.0678757074061657	0.564521225738289	0.0498008885775442	0.1273	0.0739	0.004	0.0019	0.008	0.0045	0.0035	0.0212	0.1392	0.0034	0.0047	0.0035	0.0927	0.0068	0.0039	0.0035	0.0026	0.1666	0.0927	0.0056	0.0056	0.0037	0.0182	0.0038	0.0082	0.1881
12	rs73139841	70390662	1.28	0.0399545156677779	1.83	0.0678757074061657	0.545306786687456	0.0442269304815476	0.1276	0.0737	0.004	0.0019	0.008	0.0044	0.0036	0.0215	0.1392	0.0034	0.0047	0.0035	0.0923	0.0068	0.004	0.0036	0.0026	0.1664	0.0927	0.0057	0.0056	0.0038	0.0182	0.0038	0.0082	0.1878
12	rs12305634	70400605	1.28	0.0399545156677779	1.83	0.0678757074061657	0.536012735254067	0.0547077667831188	0.1282	0.0731	0.0042	0.002	0.008	0.0043	0.0039	0.0224	0.1392	0.0035	0.0046	0.0035	0.091	0.0069	0.0044	0.0036	0.0027	0.1658	0.0927	0.0058	0.0056	0.0038	0.0182	0.0039	0.0083	0.1877
12	rs57754482	70400825	1.28	0.0399545156677779	1.83	0.0678757074061657	0.532238322217748	0.0570096677885933	0.1282	0.0731	0.0042	0.002	0.008	0.0043	0.0039	0.0225	0.1391	0.0035	0.0046	0.0035	0.091	0.0069	0.0044	0.0036	0.0027	0.1658	0.0928	0.0058	0.0056	0.0038	0.0182	0.0039	0.0083	0.1877
12	rs76281384	70421102	1.28	0.0399545156677779	1.83	0.0678757074061657	0.383706245223454	0.0438235762824547	0.1285	0.0728	0.0043	0.0021	0.0076	0.0041	0.0039	0.0226	0.1388	0.0036	0.0045	0.0036	0.091	0.0069	0.0045	0.0036	0.0026	0.165	0.0937	0.0058	0.0058	0.0039	0.0184	0.004	0.0084	0.1873
12	rs11178051	70427051	1.28	0.0399545156677779	1.83	0.0678757074061657	0.352934027769271	0.0416627261370091	0.1286	0.0727	0.0043	0.0021	0.0074	0.0041	0.0039	0.0227	0.1387	0.0036	0.0045	0.0036	0.091	0.0069	0.0046	0.0036	0.0026	0.1647	0.0939	0.0058	0.0059	0.0039	0.0184	0.004	0.0084	0.1872
12	rs809829	70427192	1.28	0.0399545156677779	1.84	0.0604088827715036	0.329084183054148	0.0378648650249688	0.1286	0.0727	0.0043	0.0021	0.0074	0.0041	0.0039	0.0227	0.1387	0.0036	0.0045	0.0036	0.0911	0.0069	0.0046	0.0036	0.0026	0.1636	0.0948	0.0059	0.006	0.0039	0.0184	0.004	0.0084	0.1871
12	rs17107566	70429461	1.28	0.0399545156677779	1.87	0.04181310425502	0.379787965380959	0.0439386527055919	0.1287	0.0727	0.0043	0.0022	0.0071	0.0041	0.004	0.0235	0.1387	0.0036	0.0045	0.0036	0.0909	0.0068	0.0046	0.0037	0.0026	0.1633	0.0949	0.0051	0.0062	0.004	0.0184	0.004	0.0083	0.1872
12	rs7135334	70433194	1.28	0.0399545156677779	1.86	0.047416592333268	0.32980037840054	0.0682108564258629	0.1288	0.0727	0.0041	0.0022	0.0067	0.004	0.0041	0.0237	0.1386	0.0036	0.0045	0.0037	0.0907	0.0068	0.0047	0.0037	0.0025	0.1632	0.0951	0.0052	0.0066	0.004	0.0185	0.004	0.0081	0.1875
12	rs12426288	70436663	1.28	0.0399545156677779	1.86	0.047416592333268	0.322725625257854	0.0703823905035144	0.1291	0.0727	0.0041	0.0022	0.0067	0.004	0.0041	0.0237	0.1385	0.0036	0.0045	0.0037	0.0905	0.0068	0.0047	0.0037	0.0025	0.1632	0.095	0.0052	0.0066	0.004	0.0185	0.004	0.0081	0.1875
12	rs118174427	70442798	1.28	0.0399545156677779	1.86	0.047416592333268	0.320049194061825	0.0852855725396139	0.1293	0.0725	0.0042	0.0022	0.0067	0.0039	0.0041	0.0238	0.1382	0.0035	0.0047	0.0038	0.09	0.0068	0.0048	0.0038	0.0025	0.1633	0.0946	0.0053	0.0067	0.0041	0.0185	0.004	0.0082	0.1876
12	rs737371	70443928	1.28	0.0399545156677779	1.87	0.04181310425502	0.322776236233299	0.102956120694023	0.1294	0.0724	0.0042	0.0022	0.0068	0.0039	0.0041	0.0238	0.138	0.0036	0.0047	0.0039	0.0898	0.0068	0.0048	0.0038	0.0025	0.1633	0.0945	0.0053	0.0067	0.0042	0.0186	0.004	0.0082	0.1876
12	rs4761288	70459305	1.28	0.0399545156677779	1.87	0.04181310425502	0.347810721987522	0.143585361395857	0.1293	0.0721	0.0043	0.0023	0.0069	0.0039	0.0041	0.024	0.1377	0.0034	0.005	0.004	0.0892	0.007	0.0049	0.004	0.0026	0.1635	0.0937	0.0054	0.0068	0.0043	0.0186	0.0042	0.0082	0.1877
12	rs710667	70469228	1.28	0.0399545156677779	1.87	0.04181310425502	0.333856983226271	0.148737755876929	0.1295	0.0721	0.0043	0.0023	0.0069	0.0039	0.0042	0.024	0.1376	0.0034	0.005	0.0041	0.0889	0.0072	0.005	0.0041	0.0026	0.1632	0.0934	0.0054	0.0068	0.0043	0.0186	0.0042	0.0082	0.1879
12	rs117536831	70470812	1.28	0.0399545156677779	1.87	0.04181310425502	0.320603718926864	0.130861674616815	0.1296	0.0721	0.0043	0.0023	0.0069	0.0039	0.0042	0.024	0.1376	0.0034	0.005	0.0041	0.0888	0.0072	0.005	0.0041	0.0027	0.1631	0.0932	0.0054	0.0069	0.0044	0.0186	0.0043	0.0082	0.188
12	rs11178071	70475889	1.28	0.0399545156677779	1.82	0.0760422202337298	0.319394495684305	0.130951656068962	0.1297	0.0721	0.0043	0.0023	0.0069	0.0039	0.0042	0.024	0.1374	0.0034	0.005	0.0041	0.0886	0.0072	0.005	0.0041	0.0027	0.1631	0.0931	0.0054	0.0069	0.0044	0.0185	0.0043	0.0082	0.1882
12	rs78121352	70478769	1.28	0.0399545156677779	1.82	0.0760422202337298	0.317635343288885	0.126125596555621	0.1297	0.0721	0.0043	0.0023	0.0069	0.0039	0.0042	0.024	0.1374	0.0034	0.005	0.0041	0.0886	0.0073	0.005	0.0041	0.0027	0.163	0.0931	0.0054	0.0069	0.0044	0.0185	0.0043	0.0082	0.1883
12	rs9971890	70516162	1.28	0.0399545156677779	1.82	0.0760422202337298	0.319495172728322	0.1763538447233	0.1301	0.0719	0.0043	0.0024	0.007	0.0039	0.0042	0.024	0.1371	0.0035	0.0049	0.0042	0.088	0.0074	0.0051	0.0042	0.0027	0.163	0.0925	0.0054	0.0069	0.0045	0.0184	0.0043	0.0082	0.1889
12	rs12579071	70532023	1.28	0.0399545156677779	1.82	0.0760422202337298	0.323586577086606	0.18118205421371	0.1302	0.0719	0.0044	0.0025	0.0071	0.0039	0.0042	0.024	0.1369	0.0035	0.0049	0.0042	0.0876	0.0075	0.0052	0.0042	0.0028	0.1629	0.0924	0.0054	0.007	0.0046	0.0184	0.0044	0.0081	0.1893
12	rs10506581	70561178	1.28	0.0399545156677779	1.82	0.0760422202337298	0.322978721700843	0.151196152137267	0.1304	0.0718	0.0044	0.0025	0.0072	0.0038	0.0042	0.024	0.1366	0.0035	0.0049	0.0042	0.0874	0.0076	0.0051	0.0042	0.0028	0.1628	0.0924	0.0054	0.0071	0.0047	0.0184	0.0043	0.0081	0.1897
12	rs75357070	70562566	1.28	0.0399545156677779	1.82	0.0760422202337298	0.315831253067703	0.126747391541924	0.1304	0.0718	0.0044	0.0025	0.0072	0.0038	0.0042	0.024	0.1366	0.0035	0.0049	0.0042	0.0874	0.0076	0.0051	0.0042	0.0028	0.1627	0.0924	0.0054	0.0071	0.0047	0.0184	0.0043	0.0081	0.1897
12	rs12822094	70565783	1.28	0.0399545156677779	1.82	0.0760422202337298	0.309609024052005	0.122770114142008	0.1304	0.0718	0.0044	0.0025	0.0072	0.0038	0.0042	0.024	0.1365	0.0036	0.0049	0.0042	0.0874	0.0076	0.0051	0.0042	0.0028	0.1627	0.0923	0.0055	0.0071	0.0047	0.0184	0.0043	0.0081	0.1896
12	rs4761132	70582752	1.28	0.0399545156677779	1.81	0.0849480383532209	0.306990503252724	0.139142797431966	0.1305	0.0716	0.0044	0.0025	0.0072	0.0038	0.0041	0.0242	0.1365	0.0036	0.0049	0.0042	0.0874	0.0077	0.005	0.0041	0.0028	0.1625	0.0924	0.0055	0.0072	0.0049	0.0184	0.0043	0.0081	0.1896
12	rs76787156	70592368	1.28	0.0399545156677779	1.81	0.0849480383532209	0.3045309735109	0.129425089351059	0.1305	0.0717	0.0043	0.0025	0.0072	0.0038	0.0041	0.0242	0.1365	0.0036	0.0049	0.0042	0.0874	0.0077	0.0049	0.0041	0.0028	0.1625	0.0924	0.0055	0.0072	0.0049	0.0185	0.0043	0.0081	0.1896
12	rs61929885	70601313	1.28	0.0399545156677779	1.81	0.0849480383532209	0.296682471335439	0.109945540879204	0.1304	0.0716	0.0043	0.0025	0.0072	0.0038	0.0041	0.0242	0.1365	0.0036	0.005	0.0042	0.0874	0.0077	0.0049	0.0041	0.0028	0.1625	0.0924	0.0055	0.0072	0.0049	0.0185	0.0043	0.0081	0.1896
12	rs7306615	70627186	1.28	0.0399545156677779	1.79	0.105135818603982	0.295618453933684	0.121892733284845	0.1302	0.0715	0.0043	0.0024	0.0072	0.0038	0.0041	0.0241	0.1363	0.0037	0.0055	0.0042	0.0876	0.0078	0.0048	0.0041	0.0028	0.1624	0.0923	0.0056	0.0072	0.005	0.0185	0.0042	0.0082	0.1894
12	rs7306865	70627319	1.28	0.0399545156677779	1.79	0.105135818603982	0.317484796184235	0.127014223747842	0.1303	0.0716	0.0043	0.0024	0.0072	0.0038	0.0042	0.0241	0.1363	0.0037	0.0055	0.0042	0.0875	0.0078	0.0049	0.0041	0.0028	0.1624	0.0924	0.0056	0.0072	0.005	0.0185	0.0042	0.0082	0.1893
12	rs11536209	70658582	1.27	0.0473888655537761	1.79	0.105135818603982	0.269635160776146	0.147608008188016	0.1302	0.0715	0.0042	0.0024	0.0072	0.0038	0.0042	0.0238	0.1364	0.0038	0.0054	0.0042	0.0876	0.0079	0.0047	0.0042	0.0028	0.1622	0.0925	0.0056	0.0072	0.005	0.0187	0.0041	0.0082	0.1894
12	rs1464738	70677633	1.27	0.0473888655537761	1.78	0.116496372702931	0.259034464348838	0.119361731469192	0.1302	0.0715	0.0041	0.0024	0.0072	0.0038	0.0041	0.0236	0.1365	0.0038	0.0054	0.0042	0.0877	0.008	0.0046	0.0042	0.0027	0.1622	0.0924	0.0057	0.0072	0.005	0.0187	0.0041	0.0083	0.1895
12	rs117398086	70686150	1.27	0.0473888655537761	1.78	0.116496372702931	0.259890254894275	0.139695333273199	0.1302	0.0715	0.0041	0.0024	0.0072	0.0038	0.0041	0.0236	0.1365	0.0038	0.0054	0.0042	0.0877	0.008	0.0046	0.0042	0.0027	0.1622	0.0924	0.0057	0.0072	0.005	0.0187	0.0041	0.0083	0.1896
12	rs2904524	70690085	1.27	0.0473888655537761	1.78	0.116496372702931	0.263192579668406	0.158271656777745	0.1301	0.0715	0.0041	0.0024	0.0072	0.0038	0.0041	0.0236	0.1365	0.0038	0.0054	0.0042	0.0877	0.008	0.0046	0.0042	0.0027	0.1622	0.0925	0.0057	0.0072	0.005	0.0187	0.0041	0.0083	0.1896
12	rs78232943	70699734	1.27	0.0473888655537761	1.78	0.116496372702931	0.262330888565181	0.158078914483586	0.1301	0.0715	0.0041	0.0024	0.0072	0.0038	0.0041	0.0236	0.1365	0.0038	0.0054	0.0042	0.0877	0.008	0.0046	0.0042	0.0027	0.1622	0.0925	0.0057	0.0072	0.005	0.0187	0.0041	0.0083	0.1896
12	rs11178191	70729843	1.27	0.0473888655537761	1.78	0.116496372702931	0.258135292428981	0.174156024337208	0.1303	0.0716	0.0041	0.0022	0.0071	0.0036	0.0041	0.0236	0.137	0.0039	0.0054	0.0042	0.0874	0.0077	0.0044	0.004	0.0027	0.162	0.0928	0.0057	0.0073	0.0049	0.0189	0.004	0.008	0.1905
12	rs79482870	70732745	1.27	0.0473888655537761	1.78	0.116496372702931	0.253220305555331	0.18300418311591	0.1303	0.0716	0.0041	0.0022	0.0071	0.0036	0.0041	0.0235	0.137	0.0039	0.0054	0.0042	0.0875	0.0076	0.0044	0.004	0.0027	0.1619	0.0928	0.0056	0.0073	0.0049	0.0189	0.004	0.008	0.1906
12	rs7309116	70735094	1.27	0.0473888655537761	1.78	0.116496372702931	0.249854633906671	0.195620788276232	0.1303	0.0716	0.0041	0.0022	0.0071	0.0036	0.004	0.0235	0.137	0.0039	0.0054	0.0042	0.0875	0.0076	0.0044	0.0039	0.0027	0.1619	0.093	0.0056	0.0073	0.0049	0.0189	0.004	0.008	0.1906
12	rs3817487	70740194	1.27	0.0473888655537761	1.78	0.116496372702931	0.246732664408798	0.165755119893042	0.1304	0.0714	0.0041	0.0022	0.0071	0.0036	0.0041	0.0236	0.1369	0.0039	0.0054	0.0042	0.0873	0.0076	0.0044	0.004	0.0027	0.1621	0.0929	0.0057	0.0073	0.0049	0.0189	0.0041	0.0079	0.1907
12	rs76976471	70745094	1.27	0.0473888655537761	1.78	0.116496372702931	0.234502959027781	0.129873390959153	0.1305	0.0714	0.004	0.0022	0.0071	0.0036	0.004	0.0236	0.1369	0.0039	0.0054	0.0042	0.0873	0.0076	0.0044	0.004	0.0027	0.1621	0.0929	0.0057	0.0072	0.0049	0.0189	0.0041	0.0079	0.1907
12	rs17814187	70754039	1.27	0.0473888655537761	1.79	0.105135818603982	0.220881788151538	0.126125596555621	0.1305	0.0713	0.004	0.0022	0.0071	0.0037	0.004	0.0236	0.1369	0.0039	0.0054	0.0042	0.0871	0.0077	0.0044	0.004	0.0027	0.1619	0.0929	0.0057	0.0072	0.0049	0.0189	0.0041	0.0079	0.191
12	rs11178204	70767825	1.27	0.0473888655537761	1.79	0.105135818603982	0.196542711908025	0.141265183652703	0.1309	0.0709	0.0039	0.0023	0.0071	0.0037	0.0039	0.0235	0.137	0.004	0.0054	0.0044	0.0863	0.0079	0.0044	0.0041	0.0028	0.1613	0.0929	0.0057	0.007	0.005	0.0188	0.0041	0.0079	0.192
12	rs1654959	70774556	1.27	0.0473888655537761	1.79	0.105135818603982	0.195118004122875	0.117627900970223	0.1314	0.0709	0.0038	0.0023	0.0071	0.0037	0.0039	0.0235	0.1372	0.004	0.0054	0.0045	0.086	0.0079	0.0044	0.0041	0.0029	0.1609	0.0927	0.0057	0.0069	0.005	0.0188	0.0041	0.0079	0.1923
12	rs796845	70795615	1.27	0.0473888655537761	1.79	0.105135818603982	0.183116818523023	0.0923374721587286	0.1316	0.071	0.0038	0.0025	0.0071	0.0037	0.004	0.0235	0.1372	0.004	0.0052	0.0045	0.0853	0.008	0.0044	0.004	0.0029	0.1608	0.0924	0.0057	0.0071	0.005	0.0186	0.0041	0.0076	0.1929
12	rs17108108	70797917	1.27	0.0473888655537761	1.79	0.105135818603982	0.19592589720279	0.0601418752513562	0.1319	0.0709	0.0039	0.0025	0.0071	0.0038	0.0042	0.0235	0.138	0.004	0.005	0.0045	0.084	0.008	0.0044	0.0041	0.0031	0.1607	0.0922	0.0057	0.0072	0.005	0.0183	0.0041	0.0075	0.1933
12	rs710649	70798343	1.27	0.0473888655537761	1.79	0.105135818603982	0.186806245236124	0.037328074890177	0.1318	0.0708	0.0039	0.0026	0.0071	0.0038	0.0042	0.0235	0.138	0.004	0.0049	0.0045	0.084	0.008	0.0044	0.0041	0.0031	0.1607	0.0922	0.0057	0.0072	0.005	0.0183	0.0041	0.0077	0.1932
12	rs76913405	70799121	1.27	0.0473888655537761	1.79	0.105135818603982	0.183190933667249	0.0314573291534159	0.1318	0.0708	0.0039	0.0026	0.007	0.0038	0.0042	0.0235	0.138	0.004	0.0049	0.0045	0.084	0.008	0.0045	0.0041	0.0032	0.1607	0.0923	0.0058	0.0072	0.005	0.0183	0.0041	0.0077	0.1932
12	rs11178226	70803674	1.27	0.0473888655537761	1.78	0.116496372702931	0.166248557657743	0.0341808106081697	0.1319	0.0706	0.0039	0.0026	0.007	0.0038	0.0042	0.0234	0.1379	0.004	0.0049	0.0046	0.084	0.008	0.0045	0.0042	0.0035	0.1605	0.0923	0.0058	0.0072	0.0051	0.0183	0.0041	0.0077	0.1931
12	rs10784844	70803751	1.27	0.0473888655537761	1.77	0.128753168183355	0.166669272330753	0.0345414593067033	0.1319	0.0706	0.0039	0.0026	0.007	0.0038	0.0042	0.0234	0.1379	0.004	0.0049	0.0046	0.084	0.008	0.0045	0.0042	0.0035	0.1606	0.0923	0.0058	0.0072	0.0051	0.0183	0.0041	0.0077	0.1931
12	rs3825188	70823988	1.28	0.0399545156677779	1.77	0.128753168183355	0.274626954839915	0.0595491463619057	0.1351	0.0699	0.005	0.0032	0.0065	0.0039	0.0044	0.0226	0.1394	0.0048	0.0042	0.0046	0.084	0.0079	0.005	0.005	0.0041	0.1574	0.0899	0.0058	0.0068	0.0057	0.0179	0.0044	0.0068	0.1922
12	rs61931865	70828856	1.28	0.0399545156677779	1.77	0.128753168183355	0.264601791328324	0.0752440170072701	0.1352	0.0699	0.005	0.0032	0.0065	0.0039	0.0045	0.0226	0.1395	0.0049	0.0041	0.0046	0.084	0.0079	0.0051	0.0049	0.0041	0.1573	0.0898	0.0058	0.0068	0.0057	0.0179	0.0044	0.0068	0.1922
12	rs117625871	70828893	1.28	0.0399545156677779	1.77	0.128753168183355	0.264419728058715	0.0742321627303153	0.1352	0.0699	0.005	0.0032	0.0065	0.0039	0.0045	0.0226	0.1395	0.0049	0.0041	0.0046	0.084	0.0079	0.0051	0.0049	0.0041	0.1573	0.0898	0.0058	0.0068	0.0057	0.0179	0.0044	0.0068	0.1922
12	rs17108169	70829590	1.28	0.0399545156677779	1.77	0.128753168183355	0.263919404675335	0.0722254091778441	0.1352	0.0699	0.005	0.0032	0.0065	0.004	0.0045	0.0226	0.1395	0.0049	0.0041	0.0046	0.084	0.0079	0.005	0.0049	0.0041	0.1571	0.0899	0.0058	0.0068	0.0057	0.0179	0.0044	0.0068	0.1922
12	rs7138344	70837122	1.28	0.0399545156677779	1.76	0.141944438278083	0.464414015591202	0.122506652000453	0.1371	0.0693	0.005	0.0036	0.0067	0.004	0.0046	0.0231	0.1407	0.0049	0.0039	0.0048	0.0846	0.0078	0.0052	0.0054	0.0044	0.155	0.0882	0.0057	0.0069	0.006	0.0178	0.0043	0.0067	0.191
12	rs7978435	70847461	1.28	0.0399545156677779	1.76	0.141944438278083	0.554013893026052	0.168802158004557	0.1376	0.0693	0.005	0.0037	0.0066	0.0041	0.0047	0.0233	0.1412	0.0048	0.0038	0.005	0.085	0.0078	0.0051	0.0055	0.0045	0.1543	0.0872	0.0057	0.007	0.0061	0.0179	0.0044	0.0066	0.1906
12	rs380835	70850622	1.28	0.0399545156677779	1.76	0.141944438278083	0.547411633824688	0.156443977835024	0.1375	0.0693	0.0051	0.0037	0.0066	0.0041	0.0047	0.0233	0.1414	0.0048	0.0038	0.005	0.085	0.0078	0.0051	0.0055	0.0045	0.1542	0.0871	0.0057	0.007	0.0061	0.0179	0.0044	0.0066	0.1905
12	rs7308756	70852913	1.28	0.0399545156677779	1.77	0.128753168183355	0.548926853343169	0.1553893040342	0.1375	0.0693	0.0051	0.0037	0.0066	0.0041	0.0047	0.0233	0.1414	0.0049	0.0038	0.005	0.085	0.0078	0.0051	0.0055	0.0045	0.1542	0.087	0.0057	0.007	0.0061	0.0179	0.0044	0.0066	0.1905
12	rs11178246	70858756	1.28	0.0399545156677779	1.77	0.128753168183355	0.557196196865779	0.156828124956511	0.1375	0.0693	0.0051	0.0037	0.0066	0.0042	0.0048	0.0233	0.1416	0.0049	0.0038	0.005	0.0851	0.0078	0.0052	0.0056	0.0045	0.1542	0.0866	0.0058	0.0069	0.0062	0.0179	0.0044	0.0066	0.1903
12	rs73145286	70860278	1.28	0.0399545156677779	1.77	0.128753168183355	0.548465490681764	0.122243402239021	0.1375	0.0693	0.0051	0.0037	0.0066	0.0042	0.0048	0.0233	0.1416	0.0049	0.0038	0.005	0.0851	0.0078	0.0052	0.0056	0.0045	0.1542	0.0866	0.0058	0.0069	0.0062	0.018	0.0044	0.0066	0.1903
12	rs1603225	70882727	1.27	0.0473888655537761	1.78	0.116496372702931	0.396989276655282	0.102299748141799	0.1375	0.0697	0.0052	0.0038	0.0065	0.0044	0.0046	0.0234	0.142	0.0051	0.0039	0.005	0.0867	0.0081	0.0053	0.0053	0.0045	0.1523	0.0854	0.0062	0.007	0.0064	0.0189	0.0044	0.0066	0.1888
12	rs12309354	70883074	1.27	0.0473888655537761	1.8	0.0946327581538143	0.395751860986163	0.0964663948641865	0.1375	0.0697	0.0052	0.0038	0.0065	0.0044	0.0046	0.0234	0.142	0.0051	0.0039	0.005	0.0867	0.0081	0.0053	0.0053	0.0045	0.1523	0.0854	0.0062	0.007	0.0064	0.0189	0.0044	0.0066	0.1888
12	rs1603228	70884496	1.28	0.0399545156677779	1.85	0.0536022520271762	0.387200103113087	0.0939963386278548	0.1368	0.0698	0.0052	0.0038	0.0065	0.0044	0.0046	0.0234	0.142	0.0051	0.0039	0.005	0.0869	0.0081	0.0053	0.0053	0.0045	0.1523	0.0854	0.0062	0.0072	0.0064	0.019	0.0044	0.0066	0.1889
12	rs4761213	70894873	1.28	0.0399545156677779	1.88	0.0367535648830228	0.356655242476767	0.0726535170803705	0.137	0.0698	0.0052	0.0037	0.0066	0.0043	0.0045	0.0235	0.1421	0.0051	0.004	0.0049	0.0867	0.0082	0.0055	0.0053	0.0045	0.1518	0.0853	0.0062	0.0071	0.0065	0.0192	0.0044	0.0065	0.1886
12	rs11178264	70903387	1.28	0.0399545156677779	1.89	0.0322004798625665	0.352828002563607	0.0667559690699651	0.137	0.0699	0.0052	0.0037	0.0067	0.0043	0.0044	0.0234	0.1422	0.0051	0.0041	0.005	0.0867	0.0083	0.0056	0.0053	0.0045	0.1514	0.0852	0.0062	0.0072	0.0065	0.0192	0.0044	0.0064	0.1885
12	rs431716	70912510	1.28	0.0399545156677779	1.93	0.0183364304120797	0.4134246214616	0.0548345780143879	0.1373	0.0706	0.0051	0.0036	0.0068	0.0041	0.0041	0.0235	0.1428	0.0051	0.0043	0.0051	0.0866	0.0089	0.0064	0.0053	0.0044	0.1496	0.0848	0.0063	0.0073	0.0067	0.0191	0.0045	0.0059	0.1883
12	rs117548628	70914360	1.28	0.0399545156677779	1.93	0.0183364304120797	0.416129056928214	0.0550885801248002	0.1373	0.0706	0.0051	0.0036	0.0068	0.004	0.0041	0.0235	0.1428	0.0051	0.0043	0.0051	0.0866	0.0089	0.0064	0.0053	0.0044	0.1495	0.0848	0.0063	0.0073	0.0067	0.0191	0.0045	0.0059	0.1883
12	rs1025408	70918185	1.28	0.0399545156677779	1.93	0.0183364304120797	0.419825837200422	0.0564946124290138	0.1373	0.0706	0.0051	0.0036	0.0068	0.004	0.0041	0.0235	0.1429	0.0051	0.0043	0.0051	0.0866	0.009	0.0064	0.0053	0.0044	0.1495	0.0847	0.0063	0.0073	0.0067	0.0191	0.0045	0.0059	0.1883
12	rs17226367	70925864	1.28	0.0399545156677779	1.93	0.0183364304120797	0.421274316577658	0.0521982510585336	0.1373	0.0706	0.0051	0.0036	0.0069	0.004	0.0041	0.0234	0.1428	0.0051	0.0044	0.0051	0.0866	0.0091	0.0065	0.0053	0.0044	0.1494	0.0847	0.0063	0.0073	0.0068	0.0191	0.0045	0.0058	0.1883
12	rs446179	70930508	1.28	0.0399545156677779	1.93	0.0183364304120797	0.426334369597734	0.0501665127270502	0.1373	0.0706	0.0051	0.0036	0.0069	0.004	0.0041	0.0234	0.1427	0.0051	0.0044	0.0051	0.0867	0.0091	0.0065	0.0053	0.0044	0.1493	0.0848	0.0063	0.0073	0.0068	0.0191	0.0045	0.0058	0.1884
12	rs73142910	70931371	1.28	0.0399545156677779	1.93	0.0183364304120797	0.42779395950394	0.0504720913336642	0.1373	0.0706	0.0051	0.0036	0.0069	0.004	0.0041	0.0234	0.1427	0.0051	0.0044	0.0051	0.0867	0.0091	0.0065	0.0053	0.0044	0.1493	0.0848	0.0063	0.0073	0.0068	0.0191	0.0045	0.0058	0.1884
12	rs113044810	70937317	1.28	0.0399545156677779	1.93	0.0183364304120797	0.45100288242129	0.0457980619127891	0.1373	0.0707	0.0051	0.0036	0.0069	0.004	0.004	0.0234	0.1427	0.005	0.0044	0.005	0.0868	0.0092	0.0065	0.0053	0.0044	0.1492	0.0847	0.0063	0.0073	0.0068	0.0192	0.0045	0.0058	0.1885
12	rs919594	70937443	1.28	0.0399545156677779	1.93	0.0183364304120797	0.451782912088207	0.0463861150393925	0.1373	0.0707	0.0051	0.0036	0.0069	0.004	0.004	0.0234	0.1427	0.005	0.0044	0.005	0.0868	0.0092	0.0065	0.0053	0.0044	0.1492	0.0847	0.0063	0.0073	0.0068	0.0192	0.0045	0.0058	0.1885
12	rs10879160	70939109	1.28	0.0399545156677779	1.93	0.0183364304120797	0.477585016407159	0.0528208439220502	0.1373	0.0707	0.0052	0.0036	0.0069	0.004	0.004	0.0234	0.1427	0.005	0.0044	0.005	0.0868	0.0092	0.0066	0.0053	0.0044	0.1491	0.0847	0.0063	0.0073	0.0068	0.0192	0.0045	0.0057	0.1885
12	rs11178282	70941195	1.28	0.0399545156677779	1.93	0.0183364304120797	0.47315431059198	0.0489523179733826	0.1373	0.0707	0.0052	0.0036	0.0069	0.004	0.004	0.0234	0.1427	0.005	0.0044	0.005	0.0868	0.0092	0.0066	0.0053	0.0044	0.1491	0.0847	0.0063	0.0074	0.0068	0.0192	0.0045	0.0057	0.1885
12	rs3782379	70942409	1.28	0.0399545156677779	1.92	0.0212190116555535	0.471375390136144	0.0496185149648115	0.1374	0.0707	0.0052	0.0036	0.0069	0.0039	0.004	0.0234	0.1427	0.005	0.0044	0.005	0.0868	0.0092	0.0066	0.0053	0.0044	0.149	0.0847	0.0063	0.0074	0.0068	0.0192	0.0045	0.0057	0.1885
12	rs2584026	70944620	1.28	0.0399545156677779	1.92	0.0212190116555535	0.445382375037366	0.0547711565714703	0.1377	0.0708	0.0053	0.0036	0.0069	0.0039	0.0039	0.0234	0.1429	0.0048	0.0044	0.0049	0.0867	0.0093	0.0066	0.0052	0.0043	0.1488	0.0848	0.0063	0.0074	0.0068	0.0192	0.0045	0.0057	0.1886
12	rs2567134	70947539	1.28	0.0399545156677779	1.92	0.0212190116555535	0.390319210634064	0.0481101441270902	0.1378	0.0707	0.0053	0.0036	0.0069	0.0038	0.0039	0.0231	0.1432	0.0047	0.0044	0.0049	0.0865	0.0093	0.0067	0.0051	0.0042	0.1485	0.0852	0.0063	0.0074	0.0068	0.0193	0.0046	0.0057	0.1885
12	rs12314266	70950744	1.29	0.0334881679242526	1.92	0.0212190116555535	0.219852799453236	0.0391672998305156	0.1379	0.07	0.0054	0.0038	0.0072	0.0038	0.0038	0.0224	0.1473	0.0042	0.0044	0.0053	0.086	0.0099	0.007	0.0046	0.0039	0.1461	0.0849	0.0063	0.0079	0.0068	0.0201	0.0046	0.0064	0.1864
12	rs73140118	70951612	1.29	0.0334881679242526	1.92	0.0212190116555535	0.220387538187495	0.0423398292037379	0.1379	0.0699	0.0054	0.0038	0.0072	0.0038	0.0037	0.0224	0.1474	0.0042	0.0044	0.0053	0.086	0.0099	0.007	0.0046	0.0039	0.1461	0.0849	0.0063	0.0079	0.0068	0.0201	0.0046	0.0064	0.1864
12	rs4761222	70952982	1.29	0.0334881679242526	1.92	0.0212190116555535	0.222533759099435	0.0399914064391814	0.1379	0.0699	0.0054	0.0038	0.0072	0.0038	0.0037	0.0224	0.1475	0.0042	0.0044	0.0053	0.086	0.0099	0.0071	0.0046	0.0039	0.1462	0.0849	0.0063	0.0079	0.0068	0.0201	0.0046	0.0064	0.1864
12	rs2303963	70953277	1.29	0.0334881679242526	1.92	0.0212190116555535	0.223901812188074	0.0381345621301667	0.1379	0.0698	0.0054	0.0038	0.0072	0.0038	0.0037	0.0224	0.1475	0.0042	0.0044	0.0053	0.086	0.0099	0.0071	0.0046	0.0039	0.1462	0.0848	0.0063	0.0079	0.0068	0.0201	0.0045	0.0064	0.1864
12	rs61754227	70954547	1.29	0.0334881679242526	1.92	0.0212190116555535	0.227363354785425	0.0456222928347064	0.1379	0.0698	0.0054	0.0038	0.0072	0.0038	0.0037	0.0224	0.1475	0.0042	0.0044	0.0053	0.0861	0.0099	0.0071	0.0046	0.0039	0.1461	0.0848	0.0063	0.0079	0.0068	0.0201	0.0045	0.0064	0.1864
12	rs77672882	70955933	1.3	0.0278985669207799	1.92	0.0212190116555535	0.292438609075241	0.0144914406697681	0.1379	0.0697	0.0054	0.0038	0.0077	0.0037	0.0035	0.0225	0.1486	0.0044	0.0045	0.0051	0.087	0.0103	0.0072	0.0043	0.0037	0.1445	0.0846	0.0064	0.008	0.0066	0.0204	0.0042	0.0066	0.1858
12	rs2567132	70956443	1.3	0.0278985669207799	1.92	0.0212190116555535	0.337058733139327	0.0107242275523274	0.1379	0.0696	0.0054	0.0037	0.0079	0.0037	0.0035	0.0226	0.149	0.0044	0.0046	0.0051	0.0875	0.0104	0.0073	0.0042	0.0036	0.1438	0.0845	0.0065	0.008	0.0065	0.0205	0.0041	0.0067	0.1856
12	rs117337583	70957597	1.29	0.0334881679242526	1.91	0.0244682236684294	0.504461725769309	0.00861927449289774	0.1377	0.0695	0.0053	0.0037	0.0083	0.0036	0.0033	0.0227	0.1501	0.0045	0.0046	0.005	0.0885	0.0107	0.0074	0.0039	0.0034	0.1425	0.0842	0.0066	0.0081	0.0063	0.0207	0.0038	0.0069	0.1852
12	rs11178292	70959075	1.28	0.0399545156677779	1.91	0.0244682236684294	0.870074224426442	0.0149374574516289	0.1374	0.0694	0.0051	0.0037	0.0087	0.0034	0.0031	0.0228	0.1515	0.0045	0.0046	0.0048	0.0897	0.0112	0.0075	0.0036	0.0032	0.1408	0.0839	0.0068	0.0082	0.006	0.0211	0.0033	0.0072	0.1846
12	rs7954837	70959257	1.28	0.0399545156677779	1.9	0.0281172319502089	0.859007112472177	0.0107828068519291	0.1375	0.0694	0.005	0.0037	0.0087	0.0034	0.0032	0.0228	0.1514	0.0044	0.0046	0.0047	0.09	0.0114	0.0075	0.0035	0.0033	0.1409	0.0836	0.0068	0.0082	0.0059	0.0211	0.0033	0.0072	0.1847
12	rs1561797	70959841	1.27	0.0473888655537761	1.9	0.0281172319502089	0.739874596607765	0.0210540076613062	0.1379	0.0693	0.0048	0.0037	0.0087	0.0035	0.0032	0.0232	0.1508	0.0043	0.0046	0.0045	0.0915	0.0115	0.0072	0.0033	0.0035	0.1401	0.084	0.0068	0.0087	0.0055	0.0211	0.0031	0.0075	0.1842
12	rs991833	70959910	1.27	0.0473888655537761	1.89	0.0322004798625665	0.687697932876697	0.0285072563271457	0.1378	0.0693	0.0048	0.0036	0.0086	0.0034	0.0032	0.0232	0.1507	0.0043	0.0047	0.0046	0.0916	0.0117	0.0071	0.0032	0.0035	0.1403	0.0839	0.0068	0.0087	0.0055	0.0211	0.0031	0.0076	0.1841
12	rs12827250	70961479	1.28	0.0399545156677779	1.88	0.0367535648830228	0.621084027336294	0.0368479397445032	0.1379	0.0693	0.0048	0.0037	0.0086	0.0035	0.0032	0.0233	0.1507	0.0042	0.0048	0.0046	0.0923	0.0117	0.0069	0.0028	0.0037	0.1405	0.0833	0.0068	0.0088	0.0053	0.0211	0.003	0.0076	0.1841
12	rs2304821	70963619	1.28	0.0399545156677779	1.88	0.0367535648830228	0.590987873069657	0.0420006674665008	0.1379	0.0692	0.0048	0.0037	0.0085	0.0035	0.0032	0.0233	0.1507	0.0043	0.0048	0.0047	0.0925	0.0118	0.0068	0.0028	0.0037	0.1405	0.083	0.0068	0.0088	0.0053	0.0211	0.0031	0.0076	0.1841
12	rs76746325	70968358	1.28	0.0399545156677779	1.88	0.0367535648830228	0.575997150789318	0.0393863052735187	0.1386	0.069	0.0049	0.0037	0.0085	0.0036	0.0032	0.0234	0.1505	0.0044	0.0048	0.0048	0.0924	0.0119	0.0067	0.0027	0.0037	0.1407	0.0823	0.0067	0.0089	0.0053	0.0212	0.0031	0.0076	0.1841
12	rs58570056	70968723	1.28	0.0399545156677779	1.88	0.0367535648830228	0.567999561278045	0.0485906013625322	0.1386	0.069	0.0049	0.0037	0.0085	0.0036	0.0032	0.0234	0.1505	0.0044	0.0048	0.0048	0.0924	0.0119	0.0067	0.0027	0.0037	0.1407	0.0823	0.0067	0.0089	0.0052	0.0212	0.0031	0.0076	0.1841
12	rs2567149	70973106	1.28	0.0399545156677779	1.88	0.0367535648830228	0.512854123069391	0.0495577887879755	0.1389	0.0685	0.005	0.0037	0.0084	0.0039	0.0032	0.0237	0.1504	0.0044	0.0049	0.005	0.0918	0.012	0.0066	0.0026	0.0039	0.1407	0.082	0.0069	0.0089	0.0053	0.0207	0.0034	0.0078	0.1841
12	rs11178308	70975329	1.28	0.0399545156677779	1.88	0.0367535648830228	0.475551786842356	0.038894318141909	0.139	0.0683	0.005	0.0037	0.0084	0.0039	0.0031	0.0238	0.1503	0.0044	0.0049	0.0052	0.0922	0.0119	0.0066	0.0025	0.004	0.1407	0.0816	0.0068	0.009	0.0053	0.0206	0.0036	0.0078	0.184
12	rs12821369	70978590	1.27	0.0473888655537761	1.88	0.0367535648830228	0.46776627313681	0.0387853668883745	0.1391	0.0682	0.005	0.0037	0.0083	0.004	0.0031	0.0238	0.1501	0.0045	0.0049	0.0052	0.0923	0.0119	0.0066	0.0025	0.004	0.1408	0.0814	0.0067	0.009	0.0053	0.0206	0.0037	0.0079	0.184
12	rs11178310	70979124	1.27	0.0473888655537761	1.88	0.0367535648830228	0.483399692148808	0.0395509206262521	0.1391	0.0682	0.005	0.0037	0.0083	0.004	0.0031	0.0238	0.1501	0.0045	0.0049	0.0052	0.0922	0.0119	0.0066	0.0025	0.0041	0.1408	0.0814	0.0067	0.0091	0.0053	0.0205	0.0037	0.0079	0.184
12	rs7311199	70982107	1.27	0.0473888655537761	1.88	0.0367535648830228	0.485635611166843	0.044458155480837	0.1391	0.0682	0.005	0.0037	0.0083	0.004	0.0031	0.0238	0.15	0.0045	0.0049	0.0052	0.0922	0.0119	0.0066	0.0025	0.0041	0.1409	0.0814	0.0067	0.0091	0.0053	0.0205	0.0038	0.0079	0.184
12	rs2165627	70983895	1.27	0.0473888655537761	1.88	0.0367535648830228	0.49419008942104	0.0381345621301667	0.1391	0.0682	0.005	0.0037	0.0084	0.0041	0.0031	0.0238	0.15	0.0044	0.0049	0.0053	0.0921	0.0119	0.0065	0.0025	0.0041	0.1409	0.0814	0.0066	0.0091	0.0053	0.0205	0.0038	0.0078	0.1839
12	rs2465811	70990054	1.27	0.0473888655537761	1.88	0.0367535648830228	0.447351584849544	0.0618681926941815	0.1394	0.0686	0.0052	0.0038	0.0082	0.0043	0.0032	0.0238	0.1496	0.0045	0.005	0.0056	0.0915	0.0118	0.0067	0.0026	0.0043	0.1403	0.0812	0.0066	0.0093	0.0052	0.0201	0.0043	0.008	0.1837
12	rs73144092	70990361	1.27	0.0473888655537761	1.88	0.0367535648830228	0.421100367911728	0.0557257961539152	0.1394	0.0686	0.0052	0.0038	0.0082	0.0043	0.0032	0.0238	0.1496	0.0045	0.005	0.0055	0.0915	0.0118	0.0066	0.0026	0.0043	0.1403	0.0812	0.0066	0.0093	0.0052	0.0203	0.0043	0.008	0.1837
12	rs78787677	70992617	1.27	0.0473888655537761	1.89	0.0322004798625665	0.402638395382738	0.0446899155450861	0.1397	0.0686	0.0053	0.0038	0.008	0.0044	0.0032	0.0236	0.1496	0.0045	0.005	0.0056	0.0912	0.0117	0.0066	0.0026	0.0044	0.1401	0.0816	0.0065	0.0093	0.0052	0.0203	0.0044	0.008	0.1837
12	rs11178321	70996021	1.27	0.0473888655537761	1.88	0.0367535648830228	0.415725710792996	0.0624035290588065	0.1398	0.0685	0.0053	0.0038	0.008	0.0044	0.0032	0.0235	0.1496	0.0045	0.005	0.0056	0.0908	0.0117	0.0066	0.0026	0.0044	0.1401	0.0818	0.0064	0.0094	0.0052	0.0204	0.0044	0.0081	0.1837
12	rs117659714	70997093	1.27	0.0473888655537761	1.87	0.04181310425502	0.355430342350497	0.055789691174824	0.1399	0.0686	0.0053	0.0038	0.0079	0.0044	0.0032	0.0234	0.1498	0.0046	0.005	0.0057	0.0907	0.0116	0.0065	0.0026	0.0044	0.1398	0.082	0.0064	0.0094	0.0052	0.0199	0.0044	0.0082	0.184
12	rs2252784	71002893	1.26	0.0558850734446599	1.87	0.04181310425502	0.334114599626426	0.0590243768754411	0.14	0.0686	0.0053	0.0038	0.0079	0.0044	0.0032	0.0233	0.15	0.0046	0.0049	0.0057	0.0904	0.0115	0.0065	0.0028	0.0044	0.1397	0.0822	0.0064	0.0094	0.0052	0.02	0.0045	0.0082	0.1839
12	rs59749576	71004484	1.26	0.0558850734446599	1.85	0.0536022520271762	0.353570523579232	0.0544545243824186	0.14	0.0686	0.0053	0.0039	0.0078	0.0044	0.0032	0.0233	0.1501	0.0046	0.0049	0.0058	0.0903	0.0115	0.0066	0.0028	0.0044	0.1397	0.0822	0.0064	0.0095	0.0052	0.02	0.0043	0.0082	0.184
12	rs117090836	71012665	1.26	0.0558850734446599	1.85	0.0536022520271762	0.333342060717415	0.0361066857100497	0.14	0.0684	0.0053	0.004	0.0077	0.0044	0.0032	0.0233	0.1504	0.0045	0.0049	0.0058	0.0902	0.0114	0.0064	0.0028	0.0043	0.14	0.082	0.0064	0.0094	0.0053	0.0199	0.0042	0.0082	0.1843
12	rs2439732	71015131	1.26	0.0558850734446599	1.85	0.0536022520271762	0.34476577901511	0.0416627261370091	0.1401	0.0684	0.0054	0.004	0.0077	0.0044	0.0031	0.0233	0.1504	0.0045	0.0049	0.0059	0.0902	0.0114	0.0064	0.0028	0.0043	0.1401	0.0819	0.0064	0.0094	0.0053	0.0199	0.0042	0.0082	0.1843
12	rs2439733	71015199	1.26	0.0558850734446599	1.85	0.0536022520271762	0.312786657651611	0.0469774772647228	0.1399	0.0684	0.0054	0.004	0.0076	0.0044	0.0031	0.0233	0.1505	0.0045	0.0049	0.0059	0.0902	0.0114	0.0064	0.0028	0.0043	0.1401	0.0819	0.0064	0.0094	0.0053	0.0199	0.0043	0.0082	0.1844
12	rs61930331	71015669	1.27	0.0473888655537761	1.85	0.0536022520271762	0.288036683688192	0.0252009633961589	0.1396	0.0678	0.0056	0.0039	0.0071	0.0042	0.003	0.0231	0.1523	0.0042	0.0049	0.0057	0.0903	0.0115	0.0063	0.0027	0.0041	0.1403	0.0815	0.0061	0.0098	0.0051	0.02	0.0044	0.0081	0.1851
12	rs10506598	71015939	1.27	0.0473888655537761	1.85	0.0536022520271762	0.300910086325042	0.0296999361896832	0.1394	0.0676	0.0056	0.0038	0.0068	0.0041	0.003	0.023	0.1534	0.0041	0.005	0.0056	0.0904	0.0116	0.0063	0.0026	0.004	0.1402	0.0812	0.006	0.01	0.0051	0.0203	0.0045	0.0081	0.1855
12	rs74343147	71016157	1.28	0.0399545156677779	1.85	0.0536022520271762	0.328573112402416	0.0264639067913455	0.1389	0.0672	0.0057	0.0037	0.0067	0.0039	0.0029	0.0231	0.1542	0.004	0.005	0.0055	0.09	0.0119	0.0063	0.0025	0.0038	0.1407	0.0813	0.0058	0.0101	0.0049	0.0203	0.0045	0.0081	0.1859
12	rs7298147	71016340	1.28	0.0399545156677779	1.85	0.0536022520271762	0.396707874950106	0.0212179386400768	0.1385	0.0668	0.0057	0.0036	0.0066	0.0038	0.0028	0.0232	0.155	0.004	0.0049	0.0053	0.0897	0.012	0.0063	0.0024	0.0037	0.1411	0.0814	0.0057	0.0102	0.0046	0.0203	0.0044	0.0081	0.1866
12	rs17226479	71016506	1.27	0.0473888655537761	1.85	0.0536022520271762	0.460770427578822	0.0210540076613062	0.1382	0.0664	0.0057	0.0035	0.0066	0.0038	0.0027	0.0233	0.1556	0.0039	0.005	0.0052	0.0894	0.0122	0.0063	0.0023	0.0036	0.1414	0.0816	0.0056	0.0104	0.0044	0.0203	0.0044	0.0081	0.1871
12	rs7295237	71016832	1.27	0.0473888655537761	1.85	0.0536022520271762	0.609959596621914	0.0287914154135492	0.1377	0.0659	0.0057	0.0034	0.0064	0.0036	0.0026	0.0233	0.1566	0.0038	0.0048	0.0051	0.089	0.0124	0.0063	0.0022	0.0035	0.1418	0.082	0.0054	0.0106	0.004	0.0202	0.0044	0.0081	0.1879
12	rs10506599	71022883	1.26	0.0558850734446599	1.85	0.0536022520271762	0.706010958631718	0.0270140923458692	0.1383	0.067	0.0056	0.0034	0.0063	0.0035	0.0026	0.0233	0.1571	0.0036	0.0046	0.0053	0.0894	0.0123	0.0062	0.0023	0.0033	0.1424	0.081	0.0055	0.0108	0.0038	0.02	0.0043	0.0077	0.1874
12	rs2717420	71027516	1.26	0.0558850734446599	1.85	0.0536022520271762	0.749038172333779	0.0437660884036271	0.1384	0.0671	0.0056	0.0034	0.0063	0.0035	0.0026	0.0233	0.1572	0.0035	0.0045	0.0052	0.0896	0.0123	0.0062	0.0023	0.0033	0.1422	0.0809	0.0055	0.0109	0.0038	0.02	0.0043	0.0077	0.1874
12	rs17108451	71027553	1.26	0.0558850734446599	1.85	0.0536022520271762	0.758556618143384	0.0446319254039357	0.1384	0.0671	0.0056	0.0034	0.0063	0.0035	0.0026	0.0233	0.1572	0.0035	0.0045	0.0052	0.0895	0.0123	0.0062	0.0023	0.0033	0.1422	0.0809	0.0055	0.0109	0.0038	0.02	0.0043	0.0077	0.1873
12	rs2717417	71029431	1.26	0.0558850734446599	1.85	0.0536022520271762	0.743428112864715	0.0563661621431068	0.1387	0.0672	0.0055	0.0033	0.0063	0.0035	0.0026	0.0235	0.158	0.0035	0.0045	0.0051	0.0898	0.0122	0.0062	0.0023	0.0033	0.1417	0.0807	0.0054	0.0109	0.0037	0.02	0.0043	0.0076	0.187
12	rs2584021	71029733	1.26	0.0558850734446599	1.85	0.0536022520271762	0.741763832442844	0.0652459086315517	0.1387	0.0672	0.0055	0.0033	0.0063	0.0035	0.0026	0.0236	0.1581	0.0035	0.0045	0.0051	0.0898	0.0122	0.0061	0.0023	0.0033	0.1417	0.0808	0.0054	0.0109	0.0037	0.02	0.0042	0.0075	0.1869
12	rs76485257	71030476	1.26	0.0558850734446599	1.87	0.04181310425502	0.728508773682033	0.055789691174824	0.1387	0.0672	0.0054	0.0033	0.0062	0.0035	0.0026	0.0236	0.1582	0.0035	0.0045	0.0051	0.0899	0.0122	0.0062	0.0022	0.0033	0.1417	0.0808	0.0054	0.011	0.0037	0.02	0.0043	0.0075	0.1869
12	rs2717445	71035873	1.27	0.0473888655537761	1.87	0.04181310425502	0.74229319828164	0.0853618454965453	0.1386	0.0672	0.0053	0.0033	0.0062	0.0034	0.0026	0.0238	0.1587	0.0035	0.0045	0.005	0.09	0.0123	0.0061	0.0022	0.0033	0.1417	0.0807	0.0054	0.0111	0.0037	0.0199	0.0042	0.0075	0.1869
12	rs767760	71040136	1.27	0.0473888655537761	1.86	0.047416592333268	0.741915062875346	0.118840576675322	0.1387	0.0671	0.0052	0.0033	0.0061	0.0034	0.0026	0.024	0.1588	0.0035	0.0045	0.005	0.09	0.0123	0.006	0.0022	0.0034	0.1415	0.0805	0.0055	0.0113	0.0036	0.0201	0.0042	0.0075	0.1867
12	rs1372560	71040392	1.27	0.0473888655537761	1.86	0.047416592333268	0.754590547763027	0.113079909501204	0.1387	0.0672	0.0052	0.0033	0.0061	0.0034	0.0026	0.024	0.1588	0.0034	0.0045	0.005	0.0899	0.0123	0.006	0.0022	0.0034	0.1416	0.0807	0.0055	0.0113	0.0036	0.0203	0.0042	0.0075	0.1867
12	rs77930973	71043129	1.27	0.0473888655537761	1.84	0.0604088827715036	0.710900952202436	0.0942342717704379	0.1385	0.0672	0.0051	0.0033	0.0061	0.0034	0.0026	0.024	0.1589	0.0034	0.0045	0.005	0.0899	0.0123	0.006	0.0022	0.0034	0.1416	0.0806	0.0056	0.0113	0.0036	0.0203	0.0042	0.0075	0.1867
12	rs75766256	71048818	1.27	0.0473888655537761	1.84	0.0604088827715036	0.603467140947129	0.0730110712971125	0.1379	0.0671	0.005	0.0033	0.0061	0.0034	0.0026	0.024	0.1592	0.0035	0.0045	0.0049	0.0898	0.0123	0.0059	0.0022	0.0034	0.1416	0.0811	0.0056	0.0113	0.0036	0.0202	0.0042	0.0075	0.1866
12	rs17814422	71053213	1.27	0.0473888655537761	1.83	0.0678757074061657	0.547345799486752	0.0807596632599338	0.1374	0.0671	0.0049	0.0033	0.0062	0.0034	0.0026	0.024	0.1595	0.0035	0.0045	0.0049	0.0898	0.0123	0.0059	0.0023	0.0033	0.1416	0.0815	0.0057	0.0114	0.0036	0.0202	0.0042	0.0075	0.1866
12	rs77895741	71061143	1.27	0.0473888655537761	1.84	0.0604088827715036	0.542615542471716	0.0971882224860219	0.1366	0.0678	0.0048	0.0033	0.0062	0.0034	0.0026	0.024	0.1597	0.0035	0.0045	0.0048	0.089	0.0123	0.0059	0.0023	0.0033	0.1416	0.0817	0.0057	0.0114	0.0036	0.0202	0.0043	0.0075	0.1871
12	rs4298953	71061726	1.27	0.0473888655537761	1.83	0.0678757074061657	0.54189457086958	0.0966266183273808	0.1366	0.0678	0.0048	0.0033	0.0062	0.0033	0.0026	0.024	0.1597	0.0035	0.0045	0.0048	0.089	0.0123	0.0059	0.0023	0.0033	0.1416	0.0817	0.0057	0.0114	0.0036	0.0202	0.0043	0.0075	0.1871
12	rs118004938	71074583	1.27	0.0473888655537761	1.83	0.0678757074061657	0.508458917728722	0.0917871177191262	0.1366	0.0677	0.0047	0.0033	0.0062	0.0033	0.0026	0.024	0.1599	0.0035	0.0045	0.0048	0.0889	0.0123	0.0059	0.0023	0.0033	0.1418	0.0817	0.0058	0.0114	0.0035	0.0202	0.0042	0.0076	0.187
12	rs35390084	71078528	1.27	0.0473888655537761	1.83	0.0678757074061657	0.493312604138624	0.0875856385991147	0.1365	0.0676	0.0047	0.0032	0.0062	0.0033	0.0026	0.0241	0.1601	0.0035	0.0045	0.0048	0.0888	0.0122	0.0058	0.0023	0.0033	0.1419	0.0818	0.0058	0.0114	0.0035	0.0201	0.0042	0.0076	0.187
12	rs78999542	71082881	1.27	0.0473888655537761	1.83	0.0678757074061657	0.469416226834157	0.0917086021624525	0.1366	0.0675	0.0046	0.0032	0.0063	0.0032	0.0026	0.0241	0.1605	0.0036	0.0046	0.0047	0.0888	0.0122	0.0058	0.0023	0.0032	0.1421	0.0818	0.0059	0.0114	0.0035	0.0201	0.0041	0.0076	0.1869
12	rs17814434	71083507	1.27	0.0473888655537761	1.83	0.0678757074061657	0.455873840775732	0.0847524294993647	0.1365	0.0675	0.0046	0.0032	0.0063	0.0032	0.0025	0.0241	0.1606	0.0036	0.0046	0.0047	0.0888	0.0121	0.0057	0.0023	0.0032	0.1422	0.0818	0.0059	0.0114	0.0035	0.0201	0.0041	0.0076	0.1869
12	rs12423747	71084299	1.27	0.0473888655537761	1.83	0.0678757074061657	0.444369602087562	0.094551885122987	0.1365	0.0675	0.0046	0.0032	0.0063	0.0032	0.0025	0.0241	0.1607	0.0036	0.0046	0.0047	0.0887	0.0121	0.0057	0.0023	0.0032	0.1424	0.0818	0.0059	0.0114	0.0035	0.0201	0.0041	0.0076	0.1868
12	rs78166899	71089908	1.27	0.0473888655537761	1.82	0.0760422202337298	0.427209826416395	0.111296809245489	0.1365	0.0672	0.0045	0.0031	0.0063	0.0031	0.0025	0.0241	0.161	0.0036	0.0046	0.0046	0.089	0.012	0.0057	0.0023	0.0032	0.1424	0.0821	0.006	0.0116	0.0034	0.0202	0.004	0.0076	0.1864
12	rs75859520	71094166	1.27	0.0473888655537761	1.82	0.0760422202337298	0.420404930870881	0.119796683799301	0.1365	0.0672	0.0045	0.0031	0.0063	0.0031	0.0025	0.0241	0.161	0.0036	0.0046	0.0046	0.0891	0.012	0.0056	0.0023	0.0031	0.1424	0.0821	0.0061	0.0117	0.0034	0.0202	0.004	0.0076	0.1862
12	Affx-8411664	71094955	1.27	0.0473888655537761	1.82	0.0760422202337298	0.421796377100931	0.173160180601383	0.1365	0.067	0.0044	0.0031	0.0063	0.0031	0.0024	0.0241	0.1612	0.0036	0.0047	0.0045	0.0893	0.012	0.0056	0.0024	0.0031	0.1423	0.0823	0.0061	0.0118	0.0034	0.0203	0.004	0.0076	0.1859
12	rs954090	71099936	1.27	0.0473888655537761	1.82	0.0760422202337298	0.352987046525783	0.195206015803662	0.1358	0.0654	0.0041	0.003	0.0063	0.0028	0.0022	0.0241	0.1616	0.0039	0.0049	0.0045	0.0896	0.0116	0.0055	0.0026	0.0029	0.1449	0.083	0.0063	0.0124	0.0034	0.0205	0.0037	0.0078	0.1842
12	rs12824973	71100447	1.27	0.0473888655537761	1.82	0.0760422202337298	0.346286520309689	0.194791540756906	0.1358	0.0654	0.0041	0.003	0.0063	0.0028	0.0022	0.0241	0.1616	0.0039	0.0049	0.0045	0.0897	0.0116	0.0055	0.0026	0.0029	0.1449	0.083	0.0063	0.0124	0.0034	0.0205	0.0036	0.0078	0.1841
12	rs17226528	71100640	1.27	0.0473888655537761	1.83	0.0678757074061657	0.34476577901511	0.192414099329676	0.1358	0.0654	0.0041	0.003	0.0063	0.0028	0.0022	0.0241	0.1616	0.0039	0.0049	0.0045	0.0897	0.0116	0.0055	0.0026	0.0029	0.1449	0.083	0.0063	0.0124	0.0034	0.0205	0.0036	0.0078	0.1841
12	rs74565952	71112797	1.27	0.0473888655537761	1.82	0.0760422202337298	0.283009131396107	0.193239914462742	0.1361	0.0655	0.004	0.0029	0.0062	0.0026	0.0022	0.0239	0.1615	0.004	0.0049	0.0045	0.0899	0.0114	0.0055	0.0027	0.0028	0.1456	0.0835	0.0061	0.0125	0.0034	0.0205	0.0037	0.0076	0.1836
12	rs2175710	71113369	1.27	0.0473888655537761	1.82	0.0760422202337298	0.286181412843187	0.215122767138093	0.1361	0.0655	0.004	0.0029	0.0062	0.0026	0.0022	0.0239	0.1615	0.004	0.0049	0.0045	0.0899	0.0114	0.0055	0.0027	0.0028	0.1456	0.0835	0.0061	0.0125	0.0034	0.0205	0.0037	0.0076	0.1836
12	rs7979177	71113555	1.27	0.0473888655537761	1.84	0.0604088827715036	0.282301515127781	0.212131683724632	0.1361	0.0655	0.004	0.0029	0.0062	0.0026	0.0022	0.0239	0.1615	0.0041	0.0049	0.0045	0.0899	0.0114	0.0055	0.0027	0.0028	0.1456	0.0835	0.0061	0.0125	0.0034	0.0205	0.0037	0.0076	0.1836
12	rs149708690	71115630	1.27	0.0473888655537761	1.83	0.0678757074061657	0.268211467315905	0.207142208090513	0.1362	0.0656	0.004	0.0029	0.0062	0.0026	0.0022	0.0238	0.1615	0.0041	0.0049	0.0045	0.09	0.0114	0.0054	0.0027	0.0027	0.1458	0.0834	0.0061	0.0125	0.0034	0.0205	0.0038	0.0075	0.1835
12	rs12825218	71116236	1.27	0.0473888655537761	1.83	0.0678757074061657	0.265148389062787	0.205980167156929	0.1362	0.0656	0.004	0.0029	0.0061	0.0026	0.0022	0.0238	0.1615	0.0041	0.0049	0.0045	0.09	0.0114	0.0054	0.0027	0.0027	0.1458	0.0834	0.0061	0.0125	0.0034	0.0205	0.0038	0.0075	0.1835
12	rs12820562	71116897	1.27	0.0473888655537761	1.83	0.0678757074061657	0.262466843005446	0.207459505806089	0.1363	0.0656	0.004	0.0029	0.0061	0.0026	0.0022	0.0238	0.1615	0.0041	0.005	0.0044	0.09	0.0114	0.0054	0.0027	0.0027	0.1459	0.0834	0.0061	0.0125	0.0034	0.0204	0.0038	0.0075	0.1835
12	rs2203229	71131783	1.27	0.0473888655537761	1.83	0.0678757074061657	0.203085937139966	0.175053977552171	0.1367	0.0658	0.004	0.0028	0.0061	0.0025	0.0021	0.0236	0.1612	0.0043	0.005	0.0045	0.09	0.0112	0.0055	0.0028	0.0026	0.1466	0.0831	0.006	0.0124	0.0035	0.0203	0.004	0.0076	0.1828
12	rs73341053	71134744	1.27	0.0473888655537761	1.83	0.0678757074061657	0.200891336804362	0.184120783360023	0.1367	0.0658	0.004	0.0028	0.0061	0.0024	0.0021	0.0236	0.1611	0.0043	0.0051	0.0045	0.09	0.0112	0.0055	0.0028	0.0026	0.1467	0.0832	0.006	0.0124	0.0035	0.0203	0.004	0.0076	0.1827
12	rs3921476	71135421	1.27	0.0473888655537761	1.83	0.0678757074061657	0.205967055755948	0.191074709385667	0.1368	0.0658	0.004	0.0028	0.0061	0.0024	0.0021	0.0236	0.1612	0.0043	0.0051	0.0045	0.09	0.0112	0.0055	0.0028	0.0026	0.1467	0.083	0.006	0.0124	0.0035	0.0203	0.004	0.0076	0.1828
12	rs117833608	71136329	1.27	0.0473888655537761	1.83	0.0678757074061657	0.208432070870994	0.192310956719163	0.1367	0.0658	0.004	0.0028	0.0061	0.0024	0.0021	0.0236	0.1612	0.0043	0.0051	0.0044	0.09	0.0112	0.0054	0.0028	0.0026	0.1468	0.083	0.006	0.0124	0.0035	0.0204	0.004	0.0076	0.1828
12	rs3803036	71139664	1.27	0.0473888655537761	1.83	0.0678757074061657	0.177570990069824	0.186565060719387	0.1367	0.0656	0.0042	0.0027	0.0061	0.0022	0.0021	0.0234	0.1615	0.0043	0.005	0.0045	0.0891	0.011	0.0054	0.0028	0.0024	0.1489	0.0834	0.0059	0.0127	0.0038	0.02	0.0047	0.0078	0.1811
12	rs7974346	71141993	1.27	0.0473888655537761	1.83	0.0678757074061657	0.156709586080875	0.189327999728756	0.136	0.0654	0.0043	0.0027	0.0061	0.0023	0.0021	0.0232	0.1615	0.0043	0.005	0.0047	0.0887	0.011	0.0055	0.003	0.0024	0.1502	0.083	0.0059	0.0128	0.004	0.02	0.005	0.0079	0.1802
12	rs4760932	71143476	1.27	0.0473888655537761	1.83	0.0678757074061657	0.139472745874132	0.171868555336024	0.1355	0.0655	0.0042	0.0028	0.0061	0.0022	0.0021	0.0226	0.1616	0.0045	0.005	0.0048	0.0889	0.0109	0.0055	0.003	0.0023	0.1516	0.0822	0.0059	0.0126	0.0041	0.0199	0.0052	0.008	0.18
12	rs4760933	71143758	1.27	0.0473888655537761	1.83	0.0678757074061657	0.124129790874968	0.126391940559463	0.1353	0.0653	0.0042	0.0028	0.006	0.0022	0.002	0.0226	0.1615	0.0044	0.0051	0.0049	0.089	0.0109	0.0055	0.003	0.0023	0.1519	0.0822	0.0059	0.0126	0.0042	0.0199	0.0053	0.008	0.1799
12	rs1996089	71147706	1.27	0.0473888655537761	1.83	0.0678757074061657	0.0927695933241728	0.144237467462872	0.1345	0.0648	0.0044	0.0025	0.006	0.0022	0.0021	0.0224	0.1604	0.0043	0.0053	0.0051	0.0889	0.0109	0.0057	0.0032	0.0025	0.1533	0.0821	0.0062	0.0126	0.0043	0.0196	0.0055	0.0087	0.1796
12	rs17108716	71151462	1.26	0.0558850734446599	1.83	0.0678757074061657	0.116961024814799	0.128440851823813	0.1334	0.0653	0.0044	0.0023	0.0059	0.0022	0.0021	0.0221	0.1592	0.0041	0.0054	0.0052	0.0889	0.0117	0.0057	0.0031	0.0025	0.1544	0.0824	0.0059	0.0126	0.0043	0.0195	0.0056	0.0088	0.1798
12	rs1513097	71151897	1.26	0.0558850734446599	1.83	0.0678757074061657	0.126378878746846	0.14638762377519	0.1333	0.0652	0.0044	0.0023	0.0059	0.0021	0.0021	0.0222	0.1589	0.0041	0.0054	0.0052	0.0893	0.0118	0.0057	0.0032	0.0024	0.1542	0.0824	0.0059	0.0126	0.0043	0.0196	0.0056	0.0089	0.18
12	rs17226542	71153966	1.26	0.0558850734446599	1.83	0.0678757074061657	0.127064362804527	0.110029809857906	0.1331	0.0653	0.0045	0.0023	0.0059	0.0021	0.0021	0.0221	0.1588	0.0041	0.0054	0.0053	0.0892	0.0118	0.0057	0.0032	0.0024	0.1543	0.0823	0.0059	0.0126	0.0043	0.0195	0.0056	0.0089	0.1802
12	rs11178413	71167305	1.26	0.0558850734446599	1.83	0.0678757074061657	0.12913431991616	0.113762026395592	0.1327	0.0653	0.0045	0.0023	0.0058	0.0022	0.0021	0.0219	0.1587	0.0041	0.0055	0.0054	0.0891	0.0119	0.0058	0.0032	0.0024	0.1545	0.0821	0.0058	0.0125	0.0043	0.0192	0.0055	0.0091	0.1808
12	rs7313937	71167582	1.26	0.0558850734446599	1.83	0.0678757074061657	0.12643839675397	0.110451525745496	0.1327	0.0654	0.0045	0.0023	0.0058	0.0022	0.0021	0.0218	0.1587	0.0041	0.0055	0.0054	0.0891	0.0119	0.0058	0.0032	0.0024	0.1545	0.0821	0.0058	0.0125	0.0043	0.0192	0.0055	0.0091	0.1809
12	rs78549223	71168008	1.25	0.0655389160366862	1.83	0.0678757074061657	0.215641719194118	0.143306215564723	0.1321	0.0653	0.0045	0.0023	0.0058	0.0021	0.0021	0.0218	0.1588	0.0041	0.0055	0.0053	0.0893	0.0134	0.0058	0.0032	0.0024	0.1538	0.0824	0.0058	0.0119	0.0044	0.0192	0.0055	0.0091	0.1809
12	rs7958421	71173005	1.25	0.0655389160366862	1.87	0.04181310425502	0.208232665284528	0.136574902417033	0.1319	0.0653	0.0045	0.0023	0.0058	0.0021	0.002	0.0218	0.1589	0.0041	0.0055	0.0053	0.0892	0.0134	0.0058	0.0032	0.0024	0.1538	0.0825	0.0058	0.0119	0.0045	0.0192	0.0055	0.0091	0.1809
12	rs11835015	71178920	1.25	0.0655389160366862	1.87	0.04181310425502	0.198399782650023	0.122770114142008	0.132	0.0655	0.0046	0.0022	0.0055	0.0021	0.0021	0.0216	0.1589	0.0041	0.0057	0.0054	0.0882	0.0135	0.0058	0.0031	0.0024	0.1545	0.0831	0.0061	0.012	0.0046	0.0191	0.0055	0.009	0.18
12	rs7960912	71185839	1.24	0.0764474044013007	1.87	0.04181310425502	0.135062928426128	0.102627730579959	0.1318	0.0669	0.0048	0.0023	0.0045	0.0022	0.0025	0.0209	0.1586	0.0043	0.0061	0.0055	0.0852	0.0124	0.0061	0.0029	0.0026	0.1558	0.085	0.0071	0.0118	0.0048	0.0189	0.0061	0.0089	0.1788
12	rs79855232	71190236	1.24	0.0764474044013007	1.87	0.04181310425502	0.140929815894667	0.102463688367744	0.1319	0.0669	0.005	0.0023	0.0045	0.0022	0.0025	0.0209	0.1587	0.0043	0.0061	0.0055	0.0848	0.0123	0.0061	0.0029	0.0026	0.156	0.0851	0.0071	0.0118	0.0049	0.0189	0.0059	0.0089	0.1788
12	rs73146115	71191577	1.24	0.0764474044013007	1.87	0.04181310425502	0.140929815894667	0.103614121799262	0.1319	0.0669	0.005	0.0023	0.0045	0.0022	0.0025	0.0208	0.1587	0.0043	0.0061	0.0055	0.0848	0.0123	0.0061	0.0029	0.0026	0.1562	0.0851	0.0071	0.0118	0.0049	0.0189	0.0058	0.0089	0.1788
12	rs12827660	71192281	1.24	0.0764474044013007	1.87	0.04181310425502	0.136180756761487	0.105183376293743	0.1319	0.067	0.005	0.0023	0.0045	0.0022	0.0025	0.0208	0.1588	0.0043	0.0061	0.0055	0.0847	0.0123	0.0061	0.0029	0.0026	0.1562	0.0851	0.0071	0.0118	0.0049	0.0188	0.0058	0.0088	0.1788
12	rs117103848	71201371	1.24	0.0764474044013007	1.87	0.04181310425502	0.150886551024778	0.0942342717704379	0.1317	0.067	0.005	0.0023	0.0045	0.0023	0.0026	0.0208	0.1589	0.0043	0.0061	0.0056	0.0845	0.0124	0.0061	0.0029	0.0026	0.1561	0.0853	0.0071	0.0119	0.0049	0.0188	0.0059	0.0089	0.1785
12	rs79611471	71203625	1.24	0.0764474044013007	1.87	0.04181310425502	0.150952742683257	0.0940756232891506	0.1317	0.067	0.005	0.0023	0.0045	0.0023	0.0026	0.0208	0.1589	0.0043	0.0061	0.0056	0.0844	0.0124	0.0061	0.0029	0.0026	0.1561	0.0853	0.0071	0.0119	0.0049	0.0189	0.0059	0.0089	0.1784
12	rs17814482	71207160	1.24	0.0764474044013007	1.87	0.04181310425502	0.138150289778924	0.0899880188312368	0.1316	0.0671	0.0049	0.0023	0.0045	0.0023	0.0026	0.0208	0.1589	0.0043	0.0061	0.0056	0.0845	0.0124	0.0061	0.0029	0.0026	0.1561	0.0853	0.0071	0.0118	0.0049	0.0188	0.0059	0.0089	0.1784
12	rs117988770	71208756	1.24	0.0764474044013007	1.87	0.04181310425502	0.138464475483302	0.0913164243517505	0.1316	0.0671	0.0049	0.0023	0.0045	0.0023	0.0026	0.0208	0.1589	0.0043	0.0061	0.0056	0.0845	0.0124	0.0061	0.0029	0.0026	0.156	0.0853	0.0071	0.0118	0.0049	0.0188	0.0059	0.0089	0.1783
12	rs1040023	71213477	1.24	0.0764474044013007	1.87	0.04181310425502	0.137554515735984	0.102217816294726	0.1315	0.0672	0.0049	0.0023	0.0045	0.0023	0.0026	0.0208	0.159	0.0043	0.0061	0.0056	0.0844	0.0124	0.0061	0.0029	0.0026	0.156	0.0854	0.0071	0.0118	0.0049	0.0188	0.0059	0.0089	0.1783
12	rs17814494	71217272	1.24	0.0764474044013007	1.87	0.04181310425502	0.146979084672948	0.0898322451028247	0.1315	0.0671	0.0049	0.0023	0.0044	0.0023	0.0026	0.0208	0.159	0.0043	0.0061	0.0056	0.0844	0.0124	0.0061	0.0029	0.0026	0.1561	0.0854	0.0071	0.0118	0.0049	0.0188	0.0059	0.0089	0.1783
12	rs2203232	71227112	1.23	0.0887081089854507	1.87	0.04181310425502	0.209510722253629	0.0804614915184349	0.1312	0.0676	0.0047	0.0022	0.0041	0.0023	0.0028	0.0213	0.1606	0.0042	0.0061	0.0052	0.0839	0.0127	0.0054	0.0027	0.0025	0.1568	0.0869	0.0079	0.0109	0.0047	0.0192	0.0062	0.0082	0.1766
12	rs73330401	71227623	1.22	0.102418512327744	1.82	0.0760422202337298	0.267249347089061	0.0851331088292742	0.1313	0.0677	0.0045	0.0021	0.0041	0.0023	0.0028	0.0214	0.1612	0.004	0.0061	0.0052	0.0837	0.0127	0.0052	0.0026	0.0025	0.1567	0.0868	0.0084	0.0103	0.0046	0.0193	0.0066	0.0082	0.1765
12	rs117570502	71234643	1.22	0.102418512327744	1.82	0.0760422202337298	0.372394092135469	0.0944724422579487	0.1312	0.0677	0.0044	0.0021	0.004	0.0023	0.0028	0.0217	0.1615	0.0039	0.0061	0.0052	0.0837	0.0127	0.005	0.0025	0.0025	0.1567	0.087	0.0086	0.0101	0.0046	0.0192	0.0068	0.0081	0.1764
12	rs79560673	71239448	1.22	0.102418512327744	1.82	0.0760422202337298	0.377205409055317	0.0937586430663705	0.1312	0.0677	0.0044	0.0021	0.004	0.0023	0.0028	0.0217	0.1615	0.0039	0.0061	0.0052	0.0837	0.0127	0.005	0.0025	0.0025	0.1567	0.087	0.0086	0.01	0.0046	0.0192	0.0068	0.0081	0.1764
12	rs11178452	71241816	1.22	0.102418512327744	1.82	0.0760422202337298	0.370652325744066	0.0936794640491989	0.1312	0.0677	0.0044	0.0021	0.004	0.0023	0.0028	0.0217	0.1615	0.0039	0.0061	0.0052	0.0836	0.0127	0.005	0.0025	0.0025	0.1567	0.087	0.0087	0.01	0.0046	0.0192	0.0068	0.0081	0.1764
12	rs10879204	71246815	1.22	0.102418512327744	1.82	0.0760422202337298	0.3612544899348	0.0947108498544757	0.1312	0.0677	0.0044	0.0021	0.004	0.0023	0.0028	0.0217	0.1615	0.0039	0.0061	0.0052	0.0836	0.0127	0.005	0.0025	0.0025	0.1567	0.087	0.0087	0.01	0.0046	0.0192	0.0068	0.0081	0.1763
12	rs77459301	71248736	1.22	0.102418512327744	1.82	0.0760422202337298	0.3653441028827	0.0946313543247389	0.1312	0.0677	0.0045	0.0021	0.004	0.0023	0.0028	0.0217	0.1615	0.0039	0.0061	0.0052	0.0835	0.0127	0.005	0.0025	0.0025	0.1567	0.0871	0.0087	0.01	0.0047	0.0192	0.0068	0.0081	0.1765
12	rs77007134	71252997	1.22	0.102418512327744	1.83	0.0678757074061657	0.360396525362972	0.0946313543247389	0.1312	0.0677	0.0045	0.0021	0.004	0.0023	0.0028	0.0217	0.1614	0.0039	0.0061	0.0052	0.0835	0.0127	0.005	0.0025	0.0025	0.1567	0.0872	0.0087	0.01	0.0047	0.0192	0.0068	0.0081	0.1765
12	rs79808141	71254856	1.22	0.102418512327744	1.83	0.0678757074061657	0.357401894682526	0.0952680550137495	0.1312	0.0678	0.0045	0.0021	0.004	0.0023	0.0028	0.0217	0.1614	0.0039	0.0061	0.0052	0.0835	0.0127	0.0049	0.0025	0.0025	0.1567	0.0872	0.0087	0.01	0.0047	0.0192	0.0068	0.0081	0.1765
12	rs7296873	71255264	1.22	0.102418512327744	1.83	0.0678757074061657	0.356761857937275	0.0952680550137495	0.1312	0.0678	0.0045	0.0021	0.004	0.0023	0.0028	0.0217	0.1614	0.0039	0.0061	0.0052	0.0835	0.0127	0.0049	0.0025	0.0025	0.1567	0.0872	0.0087	0.01	0.0047	0.0192	0.0068	0.0081	0.1765
12	rs112280828	71263862	1.22	0.102418512327744	1.83	0.0678757074061657	0.367939159402018	0.0958265468292413	0.1312	0.0678	0.0045	0.002	0.004	0.0023	0.0028	0.0217	0.1615	0.0039	0.0061	0.0052	0.0834	0.0127	0.005	0.0025	0.0025	0.1567	0.0872	0.0087	0.01	0.0047	0.0192	0.0068	0.0081	0.1764
12	rs75416369	71266106	1.22	0.102418512327744	1.84	0.0604088827715036	0.350922355806343	0.0981539405805051	0.1312	0.0678	0.0047	0.002	0.004	0.0024	0.0029	0.0215	0.1617	0.004	0.006	0.0052	0.0831	0.0126	0.0051	0.0024	0.0025	0.1567	0.0871	0.0088	0.0099	0.0048	0.0191	0.0068	0.008	0.1763
12	rs7977031	71270770	1.22	0.102418512327744	1.84	0.0604088827715036	0.332364848041676	0.100991905933729	0.1312	0.0678	0.0047	0.002	0.004	0.0024	0.003	0.0214	0.1618	0.004	0.006	0.0053	0.083	0.0126	0.0052	0.0024	0.0025	0.1567	0.0871	0.0088	0.0098	0.0049	0.019	0.0068	0.008	0.1763
12	rs10506613	71276015	1.22	0.102418512327744	1.84	0.0604088827715036	0.384481271638392	0.110620385079525	0.1306	0.0678	0.0048	0.002	0.004	0.0024	0.003	0.0215	0.1623	0.004	0.006	0.0053	0.0831	0.0126	0.0052	0.0024	0.0026	0.1566	0.087	0.0088	0.0099	0.0049	0.019	0.007	0.008	0.1762
12	rs17108992	71282122	1.22	0.102418512327744	1.84	0.0604088827715036	0.308471242240771	0.126658493928512	0.13	0.0679	0.0049	0.0019	0.0041	0.0026	0.0031	0.0218	0.1627	0.0041	0.0058	0.0055	0.0822	0.012	0.0053	0.0025	0.0026	0.1566	0.0865	0.0089	0.0096	0.0049	0.019	0.007	0.0079	0.1772
12	rs17108998	71282714	1.22	0.102418512327744	1.84	0.0604088827715036	0.307631694642598	0.137764962141785	0.13	0.0684	0.0049	0.0019	0.0042	0.0026	0.0031	0.0222	0.1629	0.004	0.0057	0.0055	0.0816	0.0119	0.0054	0.0026	0.0026	0.1561	0.0862	0.0089	0.0093	0.0049	0.019	0.007	0.0079	0.1779
12	rs117646497	71283013	1.22	0.102418512327744	1.92	0.0212190116555535	0.314282059986993	0.137032169980304	0.13	0.0685	0.0049	0.0019	0.0042	0.0026	0.0031	0.0222	0.1629	0.004	0.0056	0.0055	0.0816	0.0119	0.0054	0.0026	0.0027	0.1561	0.0862	0.0089	0.0093	0.0049	0.019	0.007	0.0079	0.1779
12	rs12822996	71286693	1.22	0.102418512327744	1.92	0.0212190116555535	0.302717661272696	0.136483516162505	0.1299	0.0686	0.005	0.0019	0.0043	0.0026	0.0032	0.0223	0.1628	0.004	0.0056	0.0054	0.0817	0.0119	0.0055	0.0026	0.0027	0.1557	0.0862	0.009	0.0092	0.0049	0.0189	0.0071	0.0079	0.178
12	rs4760847	71287866	1.22	0.102418512327744	1.92	0.0212190116555535	0.299497351701835	0.138040127935072	0.1299	0.0686	0.005	0.0019	0.0043	0.0026	0.0032	0.0223	0.1628	0.004	0.0056	0.0054	0.0817	0.0119	0.0055	0.0026	0.0027	0.1557	0.0862	0.009	0.0092	0.0049	0.0189	0.0071	0.0079	0.178
12	rs3923630	71289175	1.22	0.102418512327744	1.91	0.0244682236684294	0.300617506962699	0.137764962141785	0.1298	0.0686	0.005	0.0019	0.0043	0.0026	0.0032	0.0223	0.1628	0.004	0.0056	0.0054	0.0817	0.0118	0.0055	0.0026	0.0027	0.1557	0.0862	0.009	0.0092	0.0049	0.0189	0.0071	0.0079	0.178
12	rs75949138	71290241	1.22	0.102418512327744	1.91	0.0244682236684294	0.317534974386708	0.132033216162468	0.1297	0.0682	0.005	0.0019	0.0043	0.0026	0.0032	0.0223	0.1628	0.004	0.0057	0.0055	0.0817	0.0119	0.0055	0.0026	0.0027	0.1557	0.0862	0.0089	0.0092	0.0049	0.0189	0.0071	0.008	0.1781
12	rs77389939	71298171	1.22	0.102418512327744	1.91	0.0244682236684294	0.308421823633976	0.161852369110184	0.1294	0.0688	0.005	0.0019	0.0042	0.0026	0.0033	0.0224	0.163	0.004	0.0056	0.0055	0.0808	0.0113	0.0056	0.0027	0.0028	0.1551	0.0869	0.0089	0.009	0.0051	0.0188	0.0072	0.0081	0.1786
12	rs10506615	71304679	1.23	0.0887081089854507	1.91	0.0244682236684294	0.329135312921402	0.192001641399464	0.1292	0.0692	0.005	0.0019	0.0041	0.0026	0.0034	0.0225	0.1631	0.0039	0.0055	0.0055	0.0806	0.011	0.0057	0.0027	0.0028	0.155	0.087	0.0089	0.0089	0.0051	0.0188	0.0072	0.0081	0.1786
12	rs117066571	71306136	1.23	0.0887081089854507	1.91	0.0244682236684294	0.328522028141315	0.190868931332259	0.1292	0.0692	0.005	0.0019	0.0041	0.0026	0.0034	0.0225	0.1631	0.0039	0.0055	0.0055	0.0806	0.011	0.0057	0.0027	0.0028	0.155	0.087	0.0089	0.0089	0.0051	0.0188	0.0072	0.0081	0.1786
12	rs4278599	71309063	1.23	0.0887081089854507	1.91	0.0244682236684294	0.32368794449516	0.186871369457238	0.1292	0.0692	0.005	0.0019	0.0041	0.0026	0.0034	0.0225	0.1631	0.0039	0.0055	0.0055	0.0806	0.011	0.0057	0.0027	0.0028	0.155	0.087	0.0089	0.0089	0.0052	0.0188	0.0072	0.0081	0.1786
12	rs12810839	71319742	1.22	0.102418512327744	1.93	0.0183364304120797	0.345604380636497	0.191074709385667	0.1297	0.0696	0.005	0.0021	0.0039	0.0027	0.0038	0.0227	0.1626	0.0039	0.0056	0.0056	0.0802	0.0105	0.0058	0.0029	0.003	0.1545	0.0871	0.009	0.0089	0.0053	0.0187	0.0073	0.0081	0.1779
12	rs117050319	71319818	1.22	0.102418512327744	1.91	0.0244682236684294	0.347284744460249	0.190663228592348	0.1298	0.0696	0.005	0.0021	0.0039	0.0027	0.0038	0.0227	0.1626	0.0039	0.0056	0.0056	0.0802	0.0105	0.0058	0.0029	0.003	0.1545	0.0871	0.009	0.0089	0.0053	0.0187	0.0073	0.0081	0.1779
12	rs7957951	71320774	1.22	0.102418512327744	1.91	0.0244682236684294	0.345394631435449	0.182700060279102	0.1299	0.0696	0.005	0.0021	0.0039	0.0027	0.0039	0.0225	0.1625	0.0039	0.0056	0.0056	0.0802	0.0105	0.0059	0.0029	0.003	0.1546	0.0873	0.009	0.0089	0.0053	0.0187	0.0073	0.0081	0.1776
12	rs35980765	71329718	1.22	0.102418512327744	1.91	0.0244682236684294	0.355323931724239	0.177556673590992	0.1297	0.0696	0.005	0.0021	0.0039	0.0027	0.0039	0.0224	0.1625	0.0039	0.0056	0.0057	0.0802	0.0105	0.0059	0.003	0.0031	0.1549	0.0873	0.009	0.0089	0.0053	0.0187	0.0073	0.0081	0.1775
12	rs76057241	71345062	1.22	0.102418512327744	1.91	0.0244682236684294	0.363403977932884	0.174754481808434	0.1296	0.0697	0.005	0.0021	0.0039	0.0028	0.004	0.0225	0.1622	0.0039	0.0056	0.0056	0.0804	0.0104	0.0059	0.003	0.0031	0.1547	0.0873	0.009	0.0089	0.0052	0.0187	0.0074	0.0081	0.1775
12	rs10219638	71345646	1.22	0.102418512327744	1.91	0.0244682236684294	0.3578823091499	0.174056350721269	0.1296	0.0696	0.005	0.0022	0.0039	0.0028	0.004	0.0225	0.1622	0.0039	0.0056	0.0056	0.0804	0.0104	0.0059	0.003	0.0031	0.1547	0.0875	0.009	0.0089	0.0052	0.0187	0.0074	0.0081	0.1773
12	rs1398563	71346235	1.22	0.102418512327744	1.91	0.0244682236684294	0.362489646931311	0.175353651080667	0.1297	0.0697	0.005	0.0022	0.0039	0.0028	0.004	0.0225	0.1623	0.0039	0.0056	0.0056	0.0805	0.0104	0.0059	0.003	0.0031	0.1546	0.0874	0.009	0.0089	0.0052	0.0187	0.0074	0.0081	0.1772
12	rs76031115	71360160	1.22	0.102418512327744	1.89	0.0322004798625665	0.405990185287612	0.203557499282664	0.1296	0.0697	0.005	0.0022	0.0039	0.0028	0.004	0.0225	0.1624	0.0039	0.0056	0.0056	0.0805	0.0104	0.0059	0.003	0.0032	0.1544	0.0874	0.009	0.0089	0.0052	0.0187	0.0074	0.0081	0.1771
12	rs145868875	71364341	1.22	0.102418512327744	1.88	0.0367535648830228	0.400543543519558	0.205347245176615	0.1297	0.0698	0.005	0.0022	0.0039	0.0028	0.0041	0.0225	0.1624	0.0039	0.0056	0.0056	0.0805	0.0104	0.0059	0.003	0.0032	0.1543	0.0874	0.009	0.0089	0.0052	0.0187	0.0074	0.0081	0.177
12	rs73145579	71378617	1.22	0.102418512327744	1.88	0.0367535648830228	0.358523377513958	0.181687572606014	0.1296	0.07	0.0049	0.0023	0.0039	0.0029	0.0042	0.0226	0.1627	0.0039	0.0056	0.0057	0.0806	0.0103	0.0059	0.0031	0.0033	0.1536	0.0874	0.0089	0.0088	0.0052	0.0188	0.0074	0.0081	0.1768
12	rs17109106	71382197	1.23	0.0887081089854507	1.88	0.0367535648830228	0.287512752930562	0.135115418735565	0.1296	0.0709	0.0047	0.0026	0.004	0.0032	0.0045	0.0224	0.1638	0.0038	0.0055	0.0058	0.0812	0.0101	0.0061	0.0033	0.0037	0.1511	0.0873	0.0087	0.0086	0.0051	0.0192	0.0076	0.008	0.1759
12	rs7969795	71387446	1.23	0.0887081089854507	1.88	0.0367535648830228	0.280607113702678	0.130951656068962	0.1297	0.071	0.0047	0.0026	0.004	0.0032	0.0046	0.0223	0.1639	0.0038	0.0055	0.0058	0.0813	0.0101	0.0061	0.0034	0.0038	0.1508	0.0873	0.0086	0.0086	0.0051	0.0192	0.0076	0.008	0.1757
12	rs2063591	71411855	1.22	0.102418512327744	1.88	0.0367535648830228	0.250207754430416	0.136940671652922	0.1303	0.0736	0.0046	0.0029	0.0042	0.0034	0.005	0.0222	0.1654	0.0036	0.0054	0.0055	0.0815	0.0097	0.0061	0.0035	0.0041	0.1472	0.0873	0.0082	0.0083	0.0051	0.0199	0.0074	0.0077	0.1744
12	rs74694542	71412069	1.22	0.102418512327744	1.88	0.0367535648830228	0.254644801104697	0.137398387147485	0.1303	0.0736	0.0046	0.0029	0.0042	0.0034	0.005	0.0222	0.1654	0.0036	0.0054	0.0055	0.0815	0.0097	0.0061	0.0035	0.0041	0.1472	0.0873	0.0082	0.0083	0.0051	0.0199	0.0074	0.0077	0.1744
12	rs61930459	71420344	1.22	0.102418512327744	1.88	0.0367535648830228	0.251401552850723	0.140987686878883	0.1303	0.0737	0.0046	0.0029	0.0042	0.0034	0.0049	0.0222	0.1655	0.0036	0.0054	0.0055	0.0815	0.0097	0.0061	0.0035	0.0041	0.1472	0.0873	0.0082	0.0084	0.0051	0.0199	0.0074	0.0077	0.1743
12	rs77829412	71430926	1.22	0.102418512327744	1.88	0.0367535648830228	0.237581885556993	0.130142647632455	0.1303	0.0738	0.0046	0.0029	0.0042	0.0034	0.0049	0.0222	0.1657	0.0036	0.0054	0.0055	0.0814	0.0097	0.0061	0.0034	0.0041	0.1471	0.0873	0.0081	0.0085	0.0051	0.0199	0.0073	0.0077	0.1742
12	rs75118615	71437213	1.22	0.102418512327744	1.88	0.0367535648830228	0.235484090376874	0.12799439413275	0.1303	0.0739	0.0046	0.0029	0.0042	0.0034	0.0049	0.0221	0.1657	0.0036	0.0054	0.0055	0.0814	0.0097	0.0061	0.0034	0.0041	0.147	0.0873	0.0081	0.0086	0.0051	0.0199	0.0073	0.0077	0.1742
12	rs4760786	71446789	1.22	0.102418512327744	1.88	0.0367535648830228	0.204346065343316	0.124178823883261	0.1303	0.0739	0.0046	0.0029	0.0042	0.0034	0.0049	0.0221	0.1659	0.0036	0.0054	0.0054	0.0814	0.0097	0.0062	0.0034	0.0041	0.1469	0.0872	0.0081	0.0087	0.005	0.02	0.0072	0.0077	0.1741
12	rs11178574	71450144	1.22	0.102418512327744	1.88	0.0367535648830228	0.181159058960486	0.121454929311561	0.1303	0.074	0.0045	0.003	0.0042	0.0034	0.005	0.022	0.1663	0.0036	0.0054	0.0054	0.0815	0.0097	0.0062	0.0034	0.0041	0.1467	0.0871	0.008	0.009	0.005	0.0201	0.007	0.0077	0.1739
12	rs17814703	71464178	1.22	0.102418512327744	1.88	0.0367535648830228	0.165793484175272	0.117627900970223	0.1303	0.074	0.0045	0.003	0.0042	0.0034	0.005	0.0219	0.1666	0.0036	0.0054	0.0054	0.0816	0.0097	0.0063	0.0035	0.0041	0.1465	0.087	0.0079	0.0091	0.005	0.0202	0.0069	0.0077	0.1738
12	rs17109275	71464902	1.22	0.102418512327744	1.88	0.0367535648830228	0.164432635948122	0.116937056920894	0.1303	0.074	0.0045	0.003	0.0042	0.0034	0.005	0.0219	0.1666	0.0036	0.0054	0.0054	0.0816	0.0097	0.0063	0.0035	0.0041	0.1465	0.087	0.0079	0.0091	0.005	0.0202	0.0069	0.0077	0.1738
12	rs79240615	71474102	1.22	0.102418512327744	1.88	0.0367535648830228	0.15415016994652	0.114873793652153	0.1303	0.074	0.0045	0.003	0.0042	0.0034	0.005	0.0218	0.1667	0.0036	0.0054	0.0054	0.0816	0.0097	0.0063	0.0035	0.0041	0.1464	0.087	0.0079	0.0092	0.0049	0.0202	0.0068	0.0077	0.1737
12	rs35058626	71474521	1.22	0.102418512327744	1.88	0.0367535648830228	0.127243554761743	0.113165088611038	0.1303	0.074	0.0045	0.003	0.0042	0.0034	0.0048	0.0218	0.1668	0.0036	0.0054	0.0054	0.0816	0.0097	0.0063	0.0035	0.0041	0.1464	0.087	0.0079	0.0092	0.0049	0.0202	0.0068	0.0077	0.1738
12	rs11178593	71477997	1.22	0.102418512327744	1.88	0.0367535648830228	0.131102827018565	0.118493618503065	0.1304	0.074	0.0045	0.0029	0.0042	0.0034	0.0048	0.0218	0.1668	0.0036	0.0054	0.0054	0.0817	0.0097	0.0063	0.0034	0.0041	0.1465	0.087	0.0079	0.0092	0.0049	0.0202	0.0068	0.0077	0.1738
12	rs1390208	71486001	1.22	0.102418512327744	1.88	0.0367535648830228	0.140390277773315	0.124885432141754	0.1307	0.074	0.0045	0.0027	0.0042	0.0033	0.0047	0.0218	0.167	0.0036	0.0054	0.0054	0.082	0.0096	0.0063	0.0033	0.0038	0.1466	0.0871	0.0079	0.0092	0.0049	0.0202	0.0068	0.0077	0.174
12	rs1355373	71507382	1.22	0.102418512327744	1.88	0.0367535648830228	0.122459069551809	0.109356351537263	0.131	0.074	0.0045	0.0027	0.0042	0.0032	0.0048	0.0208	0.1669	0.0035	0.0054	0.0054	0.0823	0.0096	0.0063	0.0033	0.0038	0.1465	0.0872	0.0079	0.0091	0.0049	0.0202	0.0068	0.0076	0.1747
12	rs1390206	71519546	1.22	0.102418512327744	1.85	0.0536022520271762	0.107177709032559	0.104356314327584	0.131	0.0739	0.0045	0.0027	0.0042	0.0032	0.0048	0.0206	0.167	0.0035	0.0054	0.0054	0.0823	0.0095	0.0063	0.0032	0.0038	0.1466	0.0872	0.0079	0.0092	0.0049	0.0203	0.0068	0.0076	0.1748
12	rs11178639	71520267	1.22	0.102418512327744	1.85	0.0536022520271762	0.103033149419624	0.0988806819688679	0.1311	0.0738	0.0045	0.0027	0.0043	0.0032	0.0048	0.0205	0.1671	0.0035	0.0054	0.0054	0.0823	0.0096	0.0063	0.0032	0.0038	0.1466	0.0872	0.0079	0.0092	0.0049	0.0203	0.0068	0.0076	0.1748
12	rs1051334	71523134	1.22	0.102418512327744	1.85	0.0536022520271762	0.103269499240669	0.0983152572571123	0.131	0.0738	0.0045	0.0027	0.0043	0.0032	0.0048	0.0205	0.1672	0.0035	0.0054	0.0054	0.0825	0.0095	0.0064	0.0033	0.0038	0.1465	0.0872	0.0078	0.0091	0.0049	0.0203	0.0068	0.0076	0.1746
12	rs2270587	71526593	1.22	0.102418512327744	1.85	0.0536022520271762	0.10698955677365	0.0932049453446459	0.131	0.0738	0.0045	0.0027	0.0043	0.0033	0.0048	0.0205	0.1672	0.0035	0.0054	0.0054	0.0825	0.0095	0.0064	0.0033	0.0038	0.1466	0.0872	0.0076	0.0091	0.0049	0.0203	0.0068	0.0076	0.1746
12	rs77157891	71529698	1.22	0.102418512327744	1.85	0.0536022520271762	0.107312229017742	0.0933630123974988	0.131	0.0738	0.0045	0.0027	0.0043	0.0032	0.0048	0.0205	0.1672	0.0035	0.0054	0.0054	0.0825	0.0095	0.0064	0.0033	0.0038	0.1466	0.0872	0.0076	0.0091	0.0049	0.0204	0.0068	0.0076	0.1746
12	rs75998666	71533348	1.22	0.102418512327744	1.85	0.0536022520271762	0.10656026408301	0.094949494324367	0.131	0.0738	0.0043	0.0027	0.0043	0.0032	0.0048	0.0204	0.1673	0.0035	0.0054	0.0055	0.0826	0.0095	0.0064	0.0033	0.0038	0.1465	0.0872	0.0076	0.0091	0.0048	0.0205	0.0068	0.0076	0.1747
12	rs3763978	71533534	1.22	0.102418512327744	1.84	0.0604088827715036	0.105704889299378	0.0936003114649581	0.131	0.0738	0.0043	0.0027	0.0043	0.0032	0.0048	0.0204	0.1673	0.0035	0.0054	0.0055	0.0826	0.0095	0.0064	0.0033	0.0038	0.1465	0.0872	0.0076	0.0091	0.0048	0.0205	0.0068	0.0076	0.1747
12	rs76218929	71548972	1.22	0.102418512327744	1.84	0.0604088827715036	0.0942760837407184	0.0975097124464381	0.1302	0.0737	0.0044	0.0029	0.0043	0.0033	0.0049	0.0207	0.1681	0.0036	0.0054	0.0057	0.0839	0.0092	0.0064	0.0033	0.0039	0.1458	0.0868	0.0073	0.0091	0.0047	0.0205	0.0069	0.0078	0.1739
12	rs1495377	71577101	1.22	0.102418512327744	1.84	0.0604088827715036	0.090817025012544	0.0862792547225027	0.13	0.0737	0.0044	0.003	0.0043	0.0034	0.005	0.0207	0.1684	0.0037	0.0055	0.0056	0.0842	0.0092	0.0064	0.0033	0.0039	0.1456	0.0867	0.0072	0.0091	0.0046	0.0205	0.0069	0.0078	0.1737
12	rs117045425	71581447	1.22	0.102418512327744	1.84	0.0604088827715036	0.0831303508856515	0.0862792547225027	0.1303	0.0735	0.0044	0.003	0.0043	0.0034	0.005	0.0209	0.1685	0.0037	0.0054	0.0056	0.0849	0.0092	0.0064	0.0033	0.0039	0.1448	0.0868	0.0072	0.0091	0.0046	0.0205	0.0068	0.0078	0.1733
12	rs1796333	71581808	1.22	0.102418512327744	1.84	0.0604088827715036	0.0774390932690942	0.0885899300173812	0.1304	0.0735	0.0044	0.003	0.0044	0.0034	0.005	0.0209	0.1685	0.0037	0.0054	0.0055	0.0849	0.0092	0.0064	0.0033	0.0039	0.1447	0.0868	0.0072	0.0091	0.0046	0.0205	0.0068	0.0078	0.1733
12	rs74766282	71592855	1.22	0.102418512327744	1.85	0.0536022520271762	0.0707588360801704	0.0764072979413735	0.1303	0.073	0.0044	0.0029	0.0044	0.0034	0.005	0.0209	0.1686	0.0037	0.0054	0.0053	0.0858	0.0093	0.0063	0.0032	0.0038	0.1446	0.0864	0.007	0.0089	0.0046	0.0205	0.0066	0.0076	0.1744
12	rs1495379	71593171	1.22	0.102418512327744	1.86	0.047416592333268	0.0704288558372066	0.07655322193468	0.1303	0.073	0.0044	0.0029	0.0044	0.0034	0.005	0.0209	0.1686	0.0037	0.0054	0.0053	0.0858	0.0093	0.0063	0.0032	0.0038	0.1446	0.0864	0.007	0.0089	0.0046	0.0205	0.0066	0.0076	0.1744
12	rs6421232	71622905	1.22	0.102418512327744	1.86	0.047416592333268	0.0688142707673526	0.0621356168740305	0.1302	0.0727	0.0043	0.0029	0.0044	0.0033	0.005	0.0209	0.1687	0.0037	0.0054	0.0052	0.0862	0.0094	0.0064	0.0031	0.0038	0.1445	0.0863	0.0069	0.0088	0.0046	0.0205	0.0065	0.0076	0.1751
12	rs116946801	71630521	1.22	0.102418512327744	1.86	0.047416592333268	0.0613109274110609	0.0561737222140632	0.1301	0.0726	0.0043	0.0029	0.0045	0.0033	0.005	0.0209	0.1688	0.0038	0.0054	0.0052	0.0866	0.0094	0.0064	0.0032	0.0038	0.1445	0.086	0.0069	0.0088	0.0046	0.0205	0.0065	0.0076	0.175
12	rs2904510	71631943	1.22	0.102418512327744	1.86	0.047416592333268	0.0585697456002795	0.054201789283204	0.1301	0.0726	0.0043	0.0029	0.0045	0.0033	0.005	0.0209	0.1688	0.0038	0.0054	0.0052	0.0866	0.0094	0.0064	0.0032	0.0038	0.1445	0.086	0.0069	0.0088	0.0046	0.0205	0.0065	0.0076	0.175
12	rs4760790	71634794	1.22	0.102418512327744	1.86	0.047416592333268	0.0576984924752009	0.0528208439220502	0.13	0.0726	0.0043	0.0029	0.0045	0.0033	0.005	0.0209	0.1689	0.0038	0.0053	0.0052	0.0867	0.0094	0.0064	0.0032	0.0038	0.1444	0.0858	0.0069	0.0088	0.0046	0.0205	0.0065	0.0076	0.1751
12	rs11178700	71638895	1.22	0.102418512327744	1.86	0.047416592333268	0.0583511189932672	0.0530082457957203	0.13	0.0725	0.0044	0.0029	0.0045	0.0033	0.005	0.0209	0.1689	0.0038	0.0053	0.0052	0.0868	0.0094	0.0064	0.0032	0.0038	0.1444	0.0858	0.0068	0.0088	0.0045	0.0205	0.0065	0.0076	0.1751
12	rs80145629	71643059	1.22	0.102418512327744	1.86	0.047416592333268	0.0587889151935494	0.0547077667831188	0.13	0.0725	0.0044	0.0029	0.0045	0.0033	0.005	0.0209	0.1689	0.0038	0.0054	0.0052	0.0868	0.0094	0.0064	0.0032	0.0038	0.1443	0.0859	0.0068	0.0088	0.0045	0.0205	0.0065	0.0076	0.1751
12	rs117701839	71650507	1.22	0.102418512327744	1.86	0.047416592333268	0.0588437924873185	0.0528208439220502	0.13	0.0725	0.0044	0.0029	0.0045	0.0033	0.005	0.021	0.169	0.0038	0.0054	0.0052	0.0868	0.0094	0.0064	0.0032	0.0038	0.1442	0.0859	0.0068	0.0088	0.0045	0.0205	0.0065	0.0077	0.1752
12	rs1510952	71654319	1.22	0.102418512327744	1.86	0.047416592333268	0.0462711933242538	0.0397158453180618	0.13	0.0722	0.0046	0.0028	0.0047	0.0033	0.0049	0.0211	0.1692	0.0038	0.0054	0.0052	0.0871	0.0095	0.0063	0.0031	0.0039	0.1436	0.0859	0.0064	0.0089	0.0045	0.0204	0.0065	0.0077	0.1754
12	rs7961581	71663102	1.23	0.0887081089854507	1.85	0.0536022520271762	0.0505235545586865	0.0433073947657033	0.1303	0.0725	0.0046	0.0028	0.0048	0.0032	0.0047	0.0211	0.169	0.0038	0.0054	0.0051	0.0866	0.0095	0.0061	0.0029	0.0037	0.1439	0.0863	0.0062	0.0089	0.0045	0.0205	0.0064	0.0077	0.1757
12	rs17226954	71663124	1.23	0.0887081089854507	1.85	0.0536022520271762	0.0509046012957847	0.0434791527632045	0.1303	0.0725	0.0046	0.0028	0.0048	0.0032	0.0047	0.0211	0.169	0.0038	0.0054	0.0051	0.0866	0.0095	0.0061	0.0029	0.0037	0.1439	0.0863	0.0062	0.0089	0.0045	0.0205	0.0064	0.0077	0.1757
12	rs1355374	71667022	1.23	0.0887081089854507	1.85	0.0536022520271762	0.0546125580687183	0.0350596779307638	0.1307	0.0726	0.0047	0.0027	0.005	0.003	0.0046	0.0212	0.1688	0.0038	0.0054	0.005	0.0863	0.0095	0.006	0.0027	0.0036	0.1438	0.0867	0.0061	0.0089	0.0045	0.0205	0.0064	0.0079	0.1759
12	rs6582000	71673148	1.24	0.0764474044013007	1.85	0.0536022520271762	0.0411229063819266	0.0561737222140632	0.1322	0.0714	0.0048	0.0023	0.0058	0.0026	0.0036	0.0224	0.171	0.0046	0.0055	0.0049	0.0843	0.0095	0.0058	0.0021	0.0032	0.1401	0.0869	0.0066	0.0088	0.0043	0.0204	0.0058	0.0082	0.1791
12	rs34734457	71676746	1.24	0.0764474044013007	1.85	0.0536022520271762	0.0563189293742314	0.122945873456319	0.1322	0.0714	0.0049	0.0023	0.0059	0.0026	0.0036	0.0224	0.171	0.0046	0.0056	0.0049	0.0841	0.0096	0.0058	0.0021	0.0032	0.14	0.0867	0.0066	0.0088	0.0043	0.0204	0.0059	0.0082	0.1791
12	rs118173562	71677968	1.24	0.0764474044013007	1.85	0.0536022520271762	0.0592105096439085	0.132213795627726	0.1322	0.0714	0.0049	0.0023	0.0059	0.0026	0.0036	0.0224	0.171	0.0046	0.0056	0.005	0.084	0.0096	0.0058	0.0021	0.0032	0.14	0.0867	0.0066	0.0088	0.0043	0.0204	0.0059	0.0082	0.1791
12	rs7489159	71678645	1.24	0.0764474044013007	1.85	0.0536022520271762	0.0580060695551763	0.148360828589878	0.1322	0.0714	0.0049	0.0023	0.0059	0.0026	0.0036	0.0224	0.171	0.0046	0.0056	0.005	0.084	0.0096	0.0058	0.0021	0.0032	0.14	0.0867	0.0066	0.0088	0.0043	0.0204	0.0058	0.0082	0.1791
12	rs61048577	71687644	1.25	0.0655389160366862	1.85	0.0536022520271762	0.0650501416137766	0.133933836573593	0.1323	0.0717	0.0047	0.0022	0.0059	0.0026	0.0036	0.0224	0.171	0.0046	0.0056	0.0049	0.0839	0.0097	0.0058	0.0021	0.0032	0.1401	0.0866	0.0066	0.0088	0.0042	0.0204	0.0056	0.0082	0.1792
12	rs73148514	71687844	1.25	0.0655389160366862	1.85	0.0536022520271762	0.0685711507339739	0.135479749741166	0.1323	0.0717	0.0047	0.0022	0.0059	0.0026	0.0036	0.0224	0.171	0.0046	0.0056	0.0049	0.0839	0.0097	0.0058	0.0021	0.0032	0.1401	0.0866	0.0066	0.0088	0.0042	0.0204	0.0058	0.0082	0.1791
12	rs117648913	71690766	1.25	0.0655389160366862	1.87	0.04181310425502	0.0540573011709006	0.261351566669545	0.1326	0.0702	0.0048	0.0023	0.0073	0.0024	0.0034	0.0228	0.1712	0.0051	0.0062	0.0052	0.0845	0.0097	0.0054	0.0021	0.0031	0.1396	0.0849	0.0072	0.0086	0.0046	0.0209	0.0056	0.0082	0.1781
12	rs77812476	71690949	1.25	0.0655389160366862	1.87	0.04181310425502	0.057140411546306	0.277110782499548	0.1327	0.0701	0.0048	0.0023	0.0074	0.0023	0.0033	0.0229	0.1712	0.0051	0.0063	0.0052	0.0845	0.0097	0.0054	0.0021	0.0031	0.1396	0.0847	0.0073	0.0086	0.0046	0.0209	0.0056	0.0082	0.178
12	rs7310446	71697926	1.24	0.0764474044013007	1.87	0.04181310425502	0.149007315896098	0.468410690243539	0.1329	0.069	0.0049	0.0024	0.0088	0.0021	0.0031	0.0234	0.1714	0.0054	0.0067	0.0054	0.085	0.0094	0.005	0.002	0.003	0.1393	0.0832	0.0078	0.0084	0.005	0.0214	0.0053	0.0084	0.177
12	rs73148544	71702210	1.24	0.0764474044013007	1.87	0.04181310425502	0.146198394518795	0.493237574121191	0.1328	0.069	0.0048	0.0024	0.0088	0.0021	0.0031	0.0235	0.1714	0.0054	0.0068	0.0054	0.0851	0.0094	0.0049	0.002	0.0029	0.1393	0.0832	0.0079	0.0084	0.005	0.0214	0.0053	0.0084	0.1771
12	rs117889548	71711023	1.24	0.0764474044013007	1.86	0.047416592333268	0.122254843464384	0.460612027286464	0.1328	0.0689	0.0048	0.0024	0.0087	0.0021	0.0031	0.0235	0.1714	0.0055	0.0068	0.0054	0.0851	0.0094	0.0049	0.002	0.0029	0.1393	0.0831	0.0079	0.0084	0.005	0.0216	0.0053	0.0084	0.1771
12	rs7488044	71719164	1.24	0.0764474044013007	1.86	0.047416592333268	0.100610602284591	0.398086151938233	0.1329	0.0689	0.0048	0.0024	0.0087	0.0021	0.0031	0.0235	0.1713	0.0055	0.0068	0.0054	0.0851	0.0094	0.005	0.002	0.0029	0.1393	0.0832	0.0079	0.0084	0.005	0.0216	0.0053	0.0084	0.177
12	rs78836778	71721085	1.24	0.0764474044013007	1.82	0.0760422202337298	0.0998110721656976	0.403384915526866	0.1329	0.0689	0.0048	0.0024	0.0087	0.0021	0.0031	0.0235	0.1713	0.0055	0.0068	0.0054	0.0852	0.0094	0.005	0.002	0.0029	0.1393	0.0831	0.0079	0.0084	0.005	0.0216	0.0053	0.0084	0.177
12	rs76222399	71724229	1.24	0.0764474044013007	1.76	0.141944438278083	0.0990923421511943	0.398860376355069	0.1329	0.0689	0.0048	0.0024	0.0087	0.0021	0.0031	0.0235	0.1712	0.0055	0.0068	0.0054	0.0852	0.0094	0.005	0.002	0.0029	0.1394	0.0831	0.0079	0.0084	0.005	0.0216	0.0053	0.0085	0.177
12	rs111424201	71729464	1.24	0.0764474044013007	1.76	0.141944438278083	0.114760087988848	0.438881282353612	0.1328	0.0688	0.005	0.0024	0.0088	0.0021	0.0031	0.0235	0.1714	0.0055	0.0069	0.0055	0.0849	0.0094	0.005	0.002	0.0029	0.1393	0.0827	0.008	0.0084	0.005	0.0216	0.0054	0.0085	0.177
12	rs6582009	71736673	1.24	0.0764474044013007	1.76	0.141944438278083	0.119532493553421	0.434648037229202	0.1326	0.0684	0.0051	0.0024	0.0089	0.0022	0.0032	0.0234	0.1718	0.0055	0.0071	0.0055	0.0845	0.0096	0.0051	0.002	0.0029	0.1389	0.0826	0.0082	0.0085	0.0051	0.0215	0.0055	0.0086	0.1772
12	rs12231021	71739240	1.24	0.0764474044013007	1.75	0.156107803097264	0.136492247762186	0.471647697668966	0.1325	0.0684	0.0051	0.0024	0.0089	0.0022	0.0032	0.0234	0.1717	0.0055	0.0071	0.0055	0.0844	0.0096	0.0051	0.002	0.0029	0.1389	0.0827	0.0083	0.0085	0.0052	0.0215	0.0055	0.0086	0.177
12	rs78260745	71744246	1.24	0.0764474044013007	1.75	0.156107803097264	0.163737308756098	0.587230160120654	0.1324	0.0683	0.0049	0.0024	0.0089	0.0021	0.0032	0.0235	0.1714	0.0055	0.0071	0.0055	0.0844	0.0098	0.0051	0.002	0.0029	0.1391	0.0826	0.0084	0.0085	0.0051	0.0215	0.0055	0.0085	0.1769
12	rs4489844	71751117	1.23	0.0887081089854507	1.75	0.156107803097264	0.188083081111802	0.494740372756423	0.1344	0.0681	0.005	0.0026	0.0099	0.002	0.0031	0.0231	0.169	0.0056	0.0074	0.0059	0.0853	0.0099	0.0052	0.0022	0.0029	0.1385	0.0826	0.009	0.0085	0.0055	0.0215	0.0054	0.0083	0.175
12	rs4622354	71759824	1.23	0.0887081089854507	1.75	0.156107803097264	0.177971667026815	0.487510419262936	0.1344	0.068	0.005	0.0026	0.0099	0.002	0.0031	0.0231	0.1688	0.0056	0.0074	0.0059	0.0852	0.01	0.0052	0.0022	0.0029	0.1384	0.0829	0.009	0.0085	0.0055	0.0216	0.0054	0.0083	0.1751
12	rs73150599	71761106	1.23	0.0887081089854507	1.74	0.171280181914382	0.183561768397838	0.496517914005669	0.1342	0.068	0.005	0.0026	0.0099	0.002	0.0031	0.0231	0.1691	0.0056	0.0074	0.0059	0.0851	0.0099	0.0052	0.0022	0.0029	0.1383	0.083	0.009	0.0085	0.0055	0.0216	0.0054	0.0083	0.1751
12	rs74516288	71765568	1.23	0.0887081089854507	1.74	0.171280181914382	0.189818507204639	0.517973955438827	0.1341	0.0681	0.005	0.0026	0.0099	0.002	0.0031	0.0231	0.1692	0.0056	0.0074	0.0059	0.0851	0.0099	0.0052	0.0022	0.0029	0.1383	0.083	0.009	0.0085	0.0058	0.0215	0.0054	0.0083	0.1751
12	rs12579918	71768168	1.23	0.0887081089854507	1.74	0.171280181914382	0.179030500733937	0.49460370636102	0.1339	0.0683	0.0049	0.0026	0.0099	0.002	0.0031	0.0229	0.1692	0.0056	0.0074	0.0059	0.0852	0.0099	0.0052	0.0022	0.0029	0.1384	0.0833	0.0091	0.0085	0.0058	0.0215	0.0053	0.0083	0.1747
12	rs7963135	71769110	1.23	0.0887081089854507	1.75	0.156107803097264	0.179323231639521	0.496517914005669	0.1339	0.0683	0.0049	0.0026	0.0099	0.002	0.0031	0.0229	0.1692	0.0056	0.0074	0.0059	0.0852	0.0099	0.0052	0.0022	0.0029	0.1384	0.0833	0.0091	0.0085	0.0058	0.0215	0.0053	0.0083	0.1747
12	rs7963475	71790322	1.23	0.0887081089854507	1.75	0.156107803097264	0.184044498912348	0.529899476432986	0.1339	0.0683	0.0049	0.0027	0.0099	0.0019	0.0031	0.023	0.1692	0.0056	0.0074	0.0059	0.0852	0.0099	0.0052	0.0022	0.0029	0.1382	0.0834	0.0092	0.0085	0.0058	0.0215	0.0053	0.0083	0.1747
12	rs11520189	71799023	1.23	0.0887081089854507	1.75	0.156107803097264	0.214464310867523	0.760392387117054	0.134	0.0683	0.0049	0.0027	0.0099	0.002	0.0031	0.0229	0.1689	0.0056	0.0074	0.0059	0.0855	0.0099	0.0051	0.0022	0.0029	0.1382	0.0832	0.0092	0.0085	0.0057	0.0215	0.0053	0.0083	0.1748
12	rs74567470	71816963	1.23	0.0887081089854507	1.75	0.156107803097264	0.209830925788348	0.627624664572342	0.134	0.0683	0.0049	0.0027	0.01	0.002	0.0031	0.0229	0.1687	0.0056	0.0074	0.0059	0.0856	0.01	0.0051	0.0022	0.0029	0.1382	0.0831	0.0092	0.0085	0.0057	0.0214	0.0053	0.0083	0.175
12	rs61925781	71816987	1.23	0.0887081089854507	1.76	0.141944438278083	0.209830925788348	0.627624664572342	0.134	0.0683	0.0049	0.0027	0.01	0.002	0.0031	0.0229	0.1687	0.0056	0.0074	0.0059	0.0856	0.01	0.0051	0.0022	0.0029	0.1382	0.0831	0.0092	0.0085	0.0057	0.0214	0.0053	0.0083	0.175
12	rs17226988	71819320	1.23	0.0887081089854507	1.76	0.141944438278083	0.208312414593265	0.622414226094321	0.134	0.0683	0.0049	0.0027	0.01	0.002	0.0031	0.0229	0.1686	0.0056	0.0074	0.0059	0.0856	0.01	0.0051	0.0022	0.0029	0.1383	0.0831	0.0092	0.0085	0.0057	0.0214	0.0053	0.0083	0.175
12	rs10160968	71820684	1.23	0.0887081089854507	1.76	0.141944438278083	0.208113073636537	0.619668392586217	0.134	0.0683	0.0049	0.0027	0.01	0.002	0.0031	0.0229	0.1686	0.0056	0.0074	0.0059	0.0856	0.01	0.0051	0.0022	0.0029	0.1383	0.0831	0.0092	0.0085	0.0057	0.0214	0.0053	0.0083	0.175
12	rs80202916	71823420	1.24	0.0764474044013007	1.76	0.141944438278083	0.25647631499055	0.66628680979882	0.1341	0.0684	0.0049	0.0026	0.01	0.002	0.0031	0.0229	0.1684	0.0056	0.0074	0.0058	0.0861	0.01	0.0051	0.0022	0.0029	0.1381	0.083	0.0092	0.0085	0.0057	0.0213	0.0053	0.0083	0.1748
12	rs74391889	71826988	1.24	0.0764474044013007	1.76	0.141944438278083	0.252154799598612	0.656168761085753	0.1342	0.0685	0.0049	0.0026	0.01	0.002	0.0031	0.0229	0.1683	0.0056	0.0074	0.0058	0.0862	0.01	0.0051	0.0022	0.0029	0.1379	0.083	0.0092	0.0085	0.0057	0.0213	0.0053	0.0083	0.1748
12	rs117973380	71830441	1.24	0.0764474044013007	1.76	0.141944438278083	0.249766396463005	0.664377797208377	0.1342	0.0685	0.0049	0.0026	0.01	0.002	0.0031	0.0229	0.1683	0.0056	0.0074	0.0058	0.0862	0.01	0.0051	0.0022	0.0029	0.1379	0.083	0.0092	0.0085	0.0057	0.0213	0.0053	0.0083	0.1748
12	rs117324318	71834037	1.24	0.0764474044013007	1.76	0.141944438278083	0.240985698491251	0.667315258765785	0.1342	0.0685	0.0049	0.0026	0.01	0.002	0.0031	0.0229	0.1683	0.0056	0.0075	0.0058	0.0863	0.01	0.0051	0.0022	0.0029	0.1379	0.083	0.0092	0.0085	0.0057	0.0213	0.0053	0.0083	0.1748
12	rs75928881	71841608	1.23	0.0887081089854507	1.76	0.141944438278083	0.0862141497850172	0.583525201975591	0.1354	0.0705	0.0051	0.0025	0.0098	0.0022	0.003	0.0222	0.1646	0.0059	0.0079	0.006	0.0934	0.0099	0.0052	0.0025	0.0027	0.1354	0.0814	0.0098	0.0087	0.0061	0.02	0.0056	0.0086	0.1716
12	rs35364607	71855487	1.23	0.0887081089854507	1.76	0.141944438278083	0.0725287199877239	0.388956147064586	0.1359	0.0711	0.0051	0.0025	0.0097	0.0024	0.0031	0.0219	0.1633	0.006	0.0079	0.006	0.0961	0.01	0.0053	0.0026	0.0027	0.1347	0.0802	0.01	0.0089	0.0062	0.0197	0.0056	0.0087	0.1706
12	rs4363710	71855521	1.23	0.0887081089854507	1.79	0.105135818603982	0.072381890438661	0.38677881933423	0.1359	0.0711	0.0051	0.0025	0.0097	0.0024	0.0031	0.0219	0.1633	0.006	0.0079	0.006	0.0961	0.01	0.0053	0.0026	0.0027	0.1347	0.0802	0.01	0.0089	0.0062	0.0197	0.0056	0.0087	0.1706
12	rs7966654	71858470	1.22	0.102418512327744	1.81	0.0849480383532209	0.0774609929894526	0.416780537619058	0.1359	0.0713	0.005	0.0025	0.0097	0.0024	0.003	0.0219	0.164	0.006	0.0079	0.006	0.0964	0.0099	0.0053	0.0026	0.0027	0.1342	0.08	0.01	0.0089	0.0062	0.0196	0.0056	0.0087	0.1707
12	rs117209464	71874777	1.22	0.102418512327744	1.81	0.0849480383532209	0.0782961407434345	0.36167388691538	0.1366	0.0715	0.0048	0.0026	0.0094	0.0024	0.003	0.0218	0.1643	0.0059	0.0081	0.006	0.0976	0.0101	0.0053	0.0027	0.0027	0.134	0.0798	0.0102	0.0088	0.0062	0.0191	0.0056	0.0086	0.169
12	rs35838344	71875537	1.22	0.102418512327744	1.81	0.0849480383532209	0.078362319165209	0.36167388691538	0.1366	0.0715	0.0048	0.0026	0.0094	0.0024	0.003	0.0218	0.1643	0.0059	0.0081	0.006	0.0976	0.0101	0.0053	0.0027	0.0027	0.134	0.0798	0.0102	0.0088	0.0062	0.0191	0.0056	0.0086	0.169
12	rs113625282	71878585	1.22	0.102418512327744	1.81	0.0849480383532209	0.0811743702304277	0.360042307009998	0.1366	0.0714	0.0048	0.0026	0.0094	0.0024	0.003	0.0218	0.165	0.0059	0.0081	0.006	0.0977	0.0101	0.0053	0.0027	0.0027	0.134	0.0798	0.0101	0.0088	0.0062	0.0191	0.0056	0.0087	0.1683
12	rs79908335	71880434	1.22	0.102418512327744	1.8	0.0946327581538143	0.0811066760205563	0.359916887784937	0.1366	0.0714	0.0048	0.0026	0.0094	0.0025	0.003	0.0218	0.165	0.0059	0.0081	0.006	0.0977	0.0101	0.0053	0.0027	0.0027	0.134	0.0798	0.0101	0.0088	0.0062	0.0191	0.0056	0.0087	0.1683
12	rs10506635	71898821	1.22	0.102418512327744	1.8	0.0946327581538143	0.0834745660068192	0.368599807557686	0.1365	0.0714	0.0048	0.0026	0.0094	0.0025	0.003	0.0218	0.165	0.0059	0.0081	0.0061	0.0979	0.0101	0.0053	0.0027	0.0026	0.1338	0.0797	0.0101	0.0088	0.0063	0.0191	0.0056	0.0087	0.1682
12	rs10748179	71911521	1.22	0.102418512327744	1.8	0.0946327581538143	0.0935085783966169	0.366076988562448	0.1365	0.0714	0.0048	0.0026	0.0095	0.0025	0.003	0.0218	0.1651	0.0059	0.0081	0.0061	0.0983	0.01	0.0053	0.0028	0.0026	0.1337	0.0794	0.0101	0.0088	0.0063	0.019	0.0057	0.0087	0.1682
12	rs11178837	71912789	1.22	0.102418512327744	1.8	0.0946327581538143	0.0907685468679498	0.37391359937454	0.1366	0.0715	0.0048	0.0027	0.0095	0.0025	0.0031	0.0217	0.165	0.0059	0.0081	0.0062	0.0983	0.01	0.0053	0.0028	0.0027	0.1338	0.0793	0.0101	0.0088	0.0063	0.019	0.0057	0.0087	0.168
12	rs35046939	71913184	1.22	0.102418512327744	1.8	0.0946327581538143	0.0938547041757239	0.371507087388073	0.1365	0.0715	0.005	0.0027	0.0095	0.0025	0.0031	0.0217	0.1649	0.0059	0.0081	0.0062	0.0982	0.01	0.0053	0.0028	0.0027	0.1339	0.0793	0.0101	0.0088	0.0063	0.019	0.0057	0.0087	0.1679
12	rs118048309	71913721	1.22	0.102418512327744	1.8	0.0946327581538143	0.0934591976500298	0.387803021158424	0.1365	0.0715	0.0049	0.0027	0.0096	0.0025	0.0031	0.0217	0.1649	0.0059	0.0081	0.0062	0.0982	0.01	0.0053	0.0028	0.0027	0.1339	0.0792	0.0101	0.0088	0.0062	0.019	0.0057	0.0087	0.1679
12	rs77562424	71914900	1.22	0.102418512327744	1.8	0.0946327581538143	0.0935826803528852	0.390495125114985	0.1366	0.0715	0.0049	0.0027	0.0096	0.0026	0.0031	0.0217	0.1647	0.0059	0.0081	0.0062	0.0982	0.0101	0.0053	0.0028	0.0027	0.134	0.0792	0.0101	0.0087	0.0062	0.0191	0.0057	0.0087	0.1678
12	rs17815047	71920906	1.22	0.102418512327744	1.81	0.0849480383532209	0.0930647435809707	0.390880132815514	0.1367	0.0716	0.0049	0.0027	0.0097	0.0026	0.0032	0.0217	0.1645	0.0059	0.0081	0.0062	0.0983	0.0102	0.0053	0.0028	0.0027	0.134	0.0791	0.0101	0.0087	0.0062	0.019	0.0056	0.0087	0.1677
12	rs2163901	71934790	1.23	0.0887081089854507	1.82	0.0760422202337298	0.0958480454558772	0.32578808096915	0.137	0.0718	0.0048	0.0027	0.0097	0.0026	0.0032	0.0215	0.1647	0.0059	0.0079	0.0062	0.0991	0.0101	0.0052	0.0029	0.0026	0.1348	0.0784	0.0099	0.0089	0.0062	0.0189	0.0054	0.0086	0.1671
12	rs941197	71937646	1.23	0.0887081089854507	1.82	0.0760422202337298	0.074497815202192	0.321652798092679	0.1377	0.072	0.0046	0.0027	0.0095	0.0025	0.0031	0.0214	0.1649	0.0058	0.0077	0.0062	0.099	0.0101	0.0051	0.0029	0.0026	0.1352	0.0787	0.0099	0.0088	0.0062	0.0186	0.0053	0.0087	0.167
12	rs1290256	71940285	1.24	0.0764474044013007	1.82	0.0760422202337298	0.0800508557346416	0.22537301434759	0.1403	0.0725	0.0045	0.0025	0.0096	0.0024	0.0029	0.0209	0.1648	0.0055	0.0071	0.0062	0.0986	0.0097	0.0048	0.0027	0.0025	0.1371	0.0799	0.0094	0.0087	0.0064	0.0177	0.0054	0.0083	0.1656
12	rs55809463	71940948	1.24	0.0764474044013007	1.82	0.0760422202337298	0.0440204499030135	0.206719395934027	0.1412	0.0722	0.0045	0.0023	0.009	0.0024	0.0028	0.0205	0.1657	0.0053	0.007	0.0063	0.0998	0.0096	0.0047	0.0025	0.0024	0.137	0.0806	0.0092	0.0088	0.0063	0.0174	0.0052	0.0085	0.1651
12	rs1298142	71941490	1.24	0.0764474044013007	1.82	0.0760422202337298	0.0255309057686859	0.218558000785268	0.1419	0.072	0.0045	0.0022	0.0084	0.0024	0.0027	0.0201	0.1663	0.0051	0.0069	0.0063	0.1004	0.0094	0.0048	0.0023	0.0023	0.1371	0.0811	0.0091	0.0088	0.0064	0.0172	0.0053	0.0087	0.1646
12	rs10784925	71943450	1.23	0.0887081089854507	1.82	0.0760422202337298	0.0343246837878981	0.208200494923219	0.1447	0.0718	0.0045	0.0019	0.0075	0.0022	0.0025	0.0189	0.1672	0.004	0.0062	0.0062	0.102	0.0086	0.0049	0.0018	0.0021	0.1387	0.0831	0.0088	0.0089	0.0063	0.016	0.0051	0.0083	0.1639
12	rs117743204	71944888	1.23	0.0887081089854507	1.82	0.0760422202337298	0.0338075853021639	0.207776965015592	0.1448	0.0717	0.0045	0.0019	0.0075	0.0022	0.0025	0.0189	0.1673	0.004	0.0062	0.0062	0.102	0.0086	0.0049	0.0018	0.0021	0.1387	0.0831	0.0088	0.0089	0.0063	0.016	0.0051	0.0083	0.1639
12	rs17109822	71952108	1.23	0.0887081089854507	1.82	0.0760422202337298	0.0309247012604011	0.203242205344153	0.1449	0.0716	0.0045	0.0019	0.0074	0.0021	0.0025	0.0188	0.1674	0.004	0.0063	0.0062	0.102	0.0085	0.0049	0.0018	0.0021	0.1388	0.0832	0.0088	0.0089	0.0063	0.016	0.005	0.0083	0.1641
12	rs1797367	71956968	1.23	0.0887081089854507	1.83	0.0678757074061657	0.0273449767361837	0.177155416492405	0.1452	0.0717	0.0045	0.0018	0.0072	0.002	0.0023	0.0188	0.1671	0.0038	0.0059	0.0062	0.1023	0.0084	0.0051	0.0017	0.002	0.1392	0.0835	0.0088	0.009	0.0064	0.0157	0.005	0.0082	0.1649
12	rs1627071	71961627	1.23	0.0887081089854507	1.82	0.0760422202337298	0.0279219316990413	0.182700060279102	0.1452	0.0717	0.0045	0.0018	0.0072	0.0019	0.0023	0.0188	0.1671	0.0038	0.0059	0.0062	0.1025	0.0084	0.0051	0.0016	0.002	0.1391	0.0835	0.0089	0.009	0.0063	0.0156	0.005	0.0082	0.1649
12	rs10506637	71965816	1.23	0.0887081089854507	1.82	0.0760422202337298	0.0251013113998688	0.175153848982638	0.1454	0.0716	0.0045	0.0018	0.0072	0.0019	0.0023	0.0187	0.1671	0.0039	0.0058	0.0062	0.1027	0.0084	0.0051	0.0016	0.002	0.139	0.0834	0.0089	0.009	0.0063	0.0156	0.005	0.0082	0.1649
12	rs17109898	71971313	1.23	0.0887081089854507	1.82	0.0760422202337298	0.0335947816649993	0.191589483714304	0.1454	0.0716	0.0045	0.0019	0.0071	0.0019	0.0023	0.0187	0.1672	0.0038	0.0058	0.0064	0.103	0.0082	0.0051	0.0017	0.002	0.1389	0.0833	0.0089	0.009	0.0063	0.0155	0.005	0.0081	0.1648
12	rs138215571	71971766	1.23	0.0887081089854507	1.83	0.0678757074061657	0.0345279652962999	0.188815300640284	0.1455	0.0716	0.0044	0.0019	0.0071	0.0019	0.0023	0.0188	0.1671	0.0038	0.0058	0.0064	0.103	0.0082	0.0051	0.0017	0.002	0.1389	0.0833	0.0089	0.009	0.0063	0.0155	0.005	0.0081	0.1649
12	rs73146221	71972904	1.23	0.0887081089854507	1.83	0.0678757074061657	0.0344389267204083	0.191692494967594	0.1454	0.0717	0.0044	0.0019	0.0071	0.0019	0.0023	0.0188	0.1671	0.0038	0.0058	0.0064	0.103	0.0082	0.0051	0.0017	0.002	0.1389	0.0833	0.0089	0.009	0.0063	0.0155	0.005	0.0081	0.1648
12	rs73146224	71973733	1.23	0.0887081089854507	1.83	0.0678757074061657	0.0341348662939692	0.195932062599051	0.1454	0.0717	0.0044	0.0019	0.0071	0.0019	0.0023	0.0188	0.1671	0.0037	0.0058	0.0064	0.1031	0.0082	0.0051	0.0017	0.002	0.1389	0.0833	0.0089	0.009	0.0063	0.0155	0.005	0.0081	0.1648
12	rs17109924	71977787	1.23	0.0887081089854507	1.83	0.0678757074061657	0.0336948077210743	0.191589483714304	0.1455	0.0718	0.0044	0.002	0.007	0.0019	0.0023	0.0189	0.1672	0.0037	0.0057	0.0064	0.1032	0.0081	0.0051	0.0017	0.002	0.1388	0.0834	0.0089	0.009	0.0063	0.0154	0.005	0.0081	0.1648
12	rs79241756	71990855	1.23	0.0887081089854507	1.83	0.0678757074061657	0.043585417222937	0.192310956719163	0.1455	0.0716	0.0045	0.0021	0.0069	0.0019	0.0023	0.0187	0.1674	0.0035	0.0056	0.0063	0.1038	0.0078	0.005	0.0019	0.002	0.139	0.0834	0.0092	0.0089	0.0062	0.0154	0.0049	0.008	0.1647
12	rs118155086	71992410	1.23	0.0887081089854507	1.83	0.0678757074061657	0.0461311935253122	0.196866886639905	0.1456	0.0715	0.0045	0.0022	0.0068	0.0019	0.0023	0.0187	0.1675	0.0034	0.0056	0.0063	0.1039	0.0078	0.005	0.0019	0.002	0.139	0.0834	0.0092	0.0089	0.0062	0.0154	0.0049	0.008	0.1647
12	rs11541286	72008421	1.23	0.0887081089854507	1.84	0.0604088827715036	0.0534886615135293	0.211173207027772	0.1457	0.0714	0.0045	0.0023	0.0068	0.0019	0.0023	0.0186	0.1677	0.0033	0.0055	0.0062	0.1045	0.0076	0.0049	0.002	0.002	0.1391	0.0834	0.0092	0.0088	0.0062	0.0153	0.0049	0.008	0.1647
12	rs79904286	72009764	1.23	0.0887081089854507	1.84	0.0604088827715036	0.054126500846634	0.209048413889045	0.1458	0.0714	0.0045	0.0023	0.0067	0.0019	0.0023	0.0186	0.1675	0.0032	0.0055	0.0061	0.1046	0.0077	0.005	0.002	0.002	0.1392	0.0834	0.0092	0.0088	0.0062	0.0153	0.0049	0.0079	0.1648
12	rs1280600	72012865	1.23	0.0887081089854507	1.87	0.04181310425502	0.0487438471288345	0.189533211808396	0.146	0.0714	0.0044	0.0023	0.0067	0.0019	0.0023	0.0187	0.1675	0.0032	0.0055	0.0059	0.1048	0.0077	0.005	0.002	0.002	0.1392	0.0834	0.0092	0.0088	0.0061	0.0153	0.0049	0.0077	0.165
12	rs17815107	72012976	1.23	0.0887081089854507	1.87	0.04181310425502	0.0486310225556805	0.189430596314054	0.146	0.0714	0.0044	0.0023	0.0067	0.0019	0.0023	0.0187	0.1675	0.0032	0.0055	0.0059	0.1048	0.0077	0.005	0.002	0.002	0.1392	0.0834	0.0092	0.0088	0.0061	0.0153	0.0049	0.0077	0.165
12	rs2304272	72018028	1.23	0.0887081089854507	1.87	0.04181310425502	0.0460690638404497	0.171075384045467	0.146	0.0714	0.0042	0.0023	0.0067	0.0019	0.0023	0.0187	0.1675	0.0032	0.0056	0.0058	0.1048	0.0079	0.005	0.002	0.002	0.1393	0.0833	0.0092	0.0088	0.0062	0.0153	0.0049	0.0075	0.165
12	rs1148990	72018964	1.23	0.0887081089854507	1.88	0.0367535648830228	0.0458365837842245	0.167817118247323	0.146	0.0714	0.0042	0.0023	0.0067	0.0019	0.0023	0.0187	0.1675	0.0032	0.0056	0.0058	0.1048	0.008	0.005	0.002	0.002	0.1393	0.0833	0.0092	0.0088	0.0062	0.0153	0.0049	0.0075	0.165
12	rs117513212	72022907	1.23	0.0887081089854507	1.88	0.0367535648830228	0.0461156557721512	0.168407900013418	0.146	0.0714	0.0042	0.0023	0.0067	0.0019	0.0023	0.0187	0.1674	0.0032	0.0056	0.0058	0.1049	0.008	0.005	0.002	0.002	0.1394	0.0833	0.0092	0.0088	0.0062	0.0153	0.0049	0.0075	0.1649
12	rs1465074	72059549	1.23	0.0887081089854507	1.88	0.0367535648830228	0.0486471295354947	0.155772527731071	0.146	0.0714	0.0042	0.0023	0.0067	0.0019	0.0023	0.0186	0.1672	0.0032	0.0055	0.0057	0.1053	0.0079	0.005	0.002	0.002	0.14	0.0832	0.0092	0.0088	0.0062	0.0153	0.0049	0.0074	0.1646
12	rs10879312	72074735	1.23	0.0887081089854507	1.87	0.04181310425502	0.050473994841249	0.119622631300786	0.146	0.0715	0.004	0.0025	0.0065	0.0021	0.0023	0.0185	0.1676	0.003	0.0053	0.0054	0.1052	0.0078	0.0052	0.0021	0.0021	0.1406	0.0833	0.0092	0.0088	0.0061	0.0153	0.0048	0.0073	0.1644
12	rs10784930	72088304	1.23	0.0887081089854507	1.87	0.04181310425502	0.0490671772418251	0.153955216378419	0.1461	0.0716	0.004	0.0025	0.0064	0.0021	0.0023	0.0184	0.1676	0.003	0.0052	0.0053	0.1053	0.0077	0.0052	0.0021	0.0021	0.1409	0.0834	0.0092	0.0088	0.0061	0.0153	0.0048	0.0072	0.1644
12	rs11178896	72098297	1.23	0.0887081089854507	1.87	0.04181310425502	0.0479577805806215	0.129604341022581	0.1462	0.0716	0.0039	0.0025	0.0064	0.0021	0.0023	0.0183	0.1675	0.003	0.0052	0.0052	0.1054	0.0077	0.0052	0.0021	0.0021	0.141	0.0834	0.0092	0.0087	0.0061	0.0153	0.0048	0.0073	0.1643
12	rs12368844	72111695	1.23	0.0887081089854507	1.87	0.04181310425502	0.0544212604868725	0.156732056753697	0.1461	0.0714	0.004	0.0026	0.0064	0.0022	0.0023	0.0183	0.1672	0.0029	0.005	0.005	0.1057	0.0075	0.0051	0.0021	0.0022	0.142	0.0836	0.0092	0.0086	0.0061	0.0153	0.0049	0.0069	0.1644
12	rs11178918	72125285	1.22	0.102418512327744	1.86	0.047416592333268	0.0651675113200512	0.142748515665809	0.1461	0.0712	0.004	0.0027	0.0063	0.0023	0.0023	0.0183	0.1667	0.0029	0.0048	0.0049	0.1059	0.0073	0.005	0.0021	0.0022	0.1429	0.0838	0.0091	0.0086	0.0061	0.0153	0.0049	0.0067	0.1647
12	rs34207834	72125847	1.22	0.102418512327744	1.86	0.047416592333268	0.0659732587714168	0.139142797431966	0.1461	0.0712	0.004	0.0027	0.0063	0.0023	0.0023	0.0183	0.1667	0.0029	0.0048	0.0048	0.1059	0.0073	0.005	0.0021	0.0022	0.1429	0.0838	0.0091	0.0086	0.0061	0.0153	0.0049	0.0067	0.1647
12	rs11178924	72135468	1.22	0.102418512327744	1.87	0.04181310425502	0.0693021969995052	0.139050785882114	0.146	0.0712	0.0039	0.0028	0.0063	0.0024	0.0022	0.0183	0.1667	0.0028	0.0047	0.0048	0.1059	0.0073	0.0049	0.0021	0.0022	0.1434	0.0836	0.0091	0.0085	0.006	0.0154	0.005	0.0067	0.1646
12	rs10879330	72147960	1.22	0.102418512327744	1.87	0.04181310425502	0.083934933961803	0.134024591876907	0.1454	0.0712	0.0039	0.0029	0.0063	0.0024	0.0022	0.0184	0.1666	0.0028	0.0047	0.0047	0.1059	0.0074	0.0049	0.0021	0.0022	0.1439	0.0833	0.009	0.0084	0.006	0.0155	0.0051	0.0066	0.1652
12	rs117720655	72167490	1.23	0.0887081089854507	1.87	0.04181310425502	0.0746474112401319	0.120493846665472	0.1461	0.0714	0.004	0.0029	0.0063	0.0024	0.0022	0.0183	0.1665	0.0028	0.0047	0.0047	0.1056	0.0074	0.0049	0.0022	0.0022	0.1447	0.0814	0.009	0.0085	0.0057	0.0154	0.0051	0.0066	0.1661
12	rs328712	72168784	1.23	0.0887081089854507	1.87	0.04181310425502	0.0742844433251328	0.117973900030531	0.1461	0.0714	0.004	0.0029	0.0063	0.0024	0.0022	0.0183	0.1665	0.0028	0.0047	0.0047	0.1056	0.0074	0.0049	0.0022	0.0022	0.1447	0.0814	0.009	0.0085	0.0057	0.0154	0.0051	0.0066	0.1661
12	rs12425944	72171013	1.23	0.0887081089854507	1.87	0.04181310425502	0.074327086014936	0.117627900970223	0.1461	0.0714	0.004	0.0029	0.0063	0.0024	0.0022	0.0183	0.1665	0.0028	0.0047	0.0047	0.1056	0.0074	0.0049	0.0022	0.0022	0.1447	0.0814	0.009	0.0085	0.0057	0.0154	0.0051	0.0066	0.1661
12	rs117962664	72171700	1.23	0.0887081089854507	1.86	0.047416592333268	0.0769146964487136	0.113506049421752	0.1461	0.0714	0.004	0.0029	0.0063	0.0024	0.0022	0.0183	0.1665	0.0028	0.0047	0.0046	0.1056	0.0074	0.0049	0.0022	0.0022	0.1447	0.0814	0.009	0.0085	0.0057	0.0154	0.0051	0.0067	0.1661
12	rs118006572	72176655	1.23	0.0887081089854507	1.86	0.047416592333268	0.0750544367993184	0.110451525745496	0.1461	0.0714	0.004	0.0029	0.0063	0.0024	0.0022	0.0183	0.1665	0.0029	0.0048	0.0046	0.1056	0.0074	0.0049	0.0021	0.0022	0.1447	0.0813	0.009	0.0084	0.0057	0.0154	0.0051	0.0067	0.1661
12	rs61754230	72179446	1.23	0.0887081089854507	1.86	0.047416592333268	0.0732024018370377	0.112314398867816	0.1461	0.0714	0.004	0.0029	0.0063	0.0024	0.0022	0.0183	0.1664	0.0029	0.0048	0.0046	0.1056	0.0074	0.0049	0.0021	0.0022	0.1448	0.0813	0.009	0.0084	0.0057	0.0156	0.0051	0.0067	0.166
12	rs328744	72181905	1.23	0.0887081089854507	1.87	0.04181310425502	0.0667258562662527	0.115731792986195	0.1463	0.0716	0.004	0.0029	0.0063	0.0024	0.0023	0.0183	0.1664	0.0029	0.0048	0.0047	0.1054	0.0074	0.005	0.0022	0.0022	0.145	0.0805	0.0091	0.0084	0.0056	0.0155	0.0051	0.0067	0.1661
12	rs328746	72184120	1.23	0.0887081089854507	1.87	0.04181310425502	0.0711312645260974	0.1250623182738	0.1463	0.0715	0.0042	0.0029	0.0063	0.0024	0.0023	0.0183	0.1664	0.0029	0.0047	0.0048	0.1054	0.0073	0.005	0.0023	0.0022	0.145	0.0801	0.0091	0.0084	0.0056	0.0155	0.0051	0.0066	0.1661
12	rs35623488	72193201	1.23	0.0887081089854507	1.87	0.04181310425502	0.0675241142601987	0.161755220868962	0.1464	0.0716	0.0042	0.0029	0.0063	0.0024	0.0021	0.0183	0.1661	0.0029	0.0047	0.0048	0.1052	0.0073	0.005	0.0024	0.0023	0.1453	0.0801	0.009	0.0083	0.0055	0.0155	0.0051	0.0067	0.1664
12	rs328731	72199960	1.23	0.0887081089854507	1.88	0.0367535648830228	0.0401539049473322	0.0463271606423536	0.1464	0.0718	0.0044	0.0031	0.0065	0.0026	0.0024	0.0181	0.1649	0.003	0.0048	0.0049	0.1038	0.0073	0.005	0.0028	0.0028	0.146	0.0797	0.0089	0.0082	0.0055	0.0157	0.005	0.007	0.1663
12	rs17227332	72200362	1.23	0.0887081089854507	1.88	0.0367535648830228	0.0369529390403768	0.0568162870431793	0.1463	0.0718	0.0044	0.0031	0.0065	0.0026	0.0024	0.0181	0.1649	0.003	0.0048	0.0049	0.1036	0.0073	0.0054	0.0028	0.0028	0.1459	0.0796	0.0089	0.0082	0.0055	0.0157	0.005	0.007	0.1663
12	rs73140658	72208657	1.23	0.0887081089854507	1.88	0.0367535648830228	0.0339583647827773	0.0544545243824186	0.1462	0.0718	0.0045	0.0031	0.0065	0.0026	0.0025	0.018	0.1648	0.0031	0.0048	0.0049	0.1035	0.0074	0.0053	0.0028	0.0028	0.146	0.0794	0.0089	0.0081	0.0055	0.0157	0.005	0.007	0.1663
12	rs12230222	72217901	1.23	0.0887081089854507	1.88	0.0367535648830228	0.0322039876790851	0.0140521706072025	0.1459	0.0721	0.0047	0.0032	0.0068	0.0028	0.0028	0.0179	0.1642	0.0033	0.005	0.0047	0.1025	0.0079	0.0048	0.0031	0.0032	0.147	0.0783	0.0088	0.008	0.0059	0.0158	0.0046	0.0069	0.1667
12	rs35628278	72225574	1.23	0.0887081089854507	1.88	0.0367535648830228	0.0309247012604011	0.0130643109999383	0.1457	0.0721	0.0047	0.0032	0.0068	0.0028	0.0029	0.0179	0.1643	0.0033	0.005	0.0047	0.1027	0.0079	0.0048	0.0031	0.0033	0.1468	0.0781	0.0088	0.008	0.0059	0.0159	0.0048	0.0068	0.1667
12	rs73140665	72230503	1.23	0.0887081089854507	1.88	0.0367535648830228	0.0294417834288026	0.010841548984753	0.1456	0.0722	0.0047	0.0032	0.0068	0.0028	0.0029	0.0178	0.1645	0.0034	0.005	0.0047	0.1027	0.008	0.0048	0.0031	0.0033	0.1467	0.0779	0.0088	0.008	0.0059	0.0159	0.0049	0.0068	0.1666
12	rs328761	72232292	1.23	0.0887081089854507	1.86	0.047416592333268	0.029567210727264	0.0101189868557896	0.1456	0.0722	0.0047	0.0032	0.0068	0.0028	0.0029	0.0177	0.1645	0.0034	0.005	0.0047	0.1028	0.008	0.0048	0.0031	0.0033	0.1466	0.0778	0.0088	0.008	0.0058	0.0159	0.0049	0.0068	0.1666
12	rs12820544	72242534	1.23	0.0887081089854507	1.87	0.04181310425502	0.0293167320253162	0.00830854975453999	0.1454	0.0723	0.0048	0.0033	0.0068	0.0028	0.003	0.0176	0.1646	0.0035	0.005	0.0046	0.1028	0.008	0.0047	0.0032	0.0034	0.1466	0.0776	0.0088	0.008	0.0058	0.016	0.005	0.0068	0.1666
12	rs117110375	72249133	1.23	0.0887081089854507	1.88	0.0367535648830228	0.0312678327960948	0.0101758538103005	0.1456	0.0724	0.0048	0.0033	0.0069	0.0028	0.003	0.0176	0.1646	0.0036	0.0049	0.0047	0.1029	0.0079	0.0047	0.0032	0.0034	0.1467	0.0776	0.0087	0.008	0.0057	0.0159	0.005	0.0066	0.1665
12	rs76691066	72259709	1.23	0.0887081089854507	1.88	0.0367535648830228	0.0316256008331836	0.00989315261881819	0.1456	0.0724	0.0048	0.0033	0.0069	0.0028	0.003	0.0176	0.1646	0.0036	0.0049	0.0046	0.1029	0.0079	0.0047	0.0032	0.0034	0.1467	0.0776	0.0087	0.008	0.0057	0.016	0.005	0.0066	0.1665
12	rs12424110	72282676	1.23	0.0887081089854507	1.89	0.0322004798625665	0.0344897862938506	0.00923135296761053	0.1455	0.0724	0.0048	0.0034	0.0069	0.0028	0.0031	0.0175	0.1646	0.0036	0.005	0.0046	0.1029	0.0079	0.0047	0.0032	0.0035	0.1467	0.0774	0.0087	0.008	0.0057	0.016	0.005	0.0066	0.1665
12	rs73140670	72288453	1.23	0.0887081089854507	1.89	0.0322004798625665	0.0354142255330506	0.00904277132259147	0.1454	0.0725	0.0048	0.0034	0.0069	0.0028	0.0031	0.0175	0.1646	0.0036	0.005	0.0046	0.1029	0.0079	0.0047	0.0032	0.0035	0.1468	0.0773	0.0087	0.008	0.0057	0.016	0.005	0.0066	0.1665
12	rs12810964	72302333	1.23	0.0887081089854507	1.9	0.0281172319502089	0.0418601038540876	0.00882970978596769	0.1453	0.0725	0.0049	0.0035	0.0069	0.0028	0.0032	0.0174	0.1647	0.0036	0.005	0.0046	0.1029	0.0079	0.0047	0.0032	0.0035	0.1468	0.0771	0.0087	0.008	0.0056	0.016	0.0051	0.0066	0.1665
12	rs61924152	72303326	1.23	0.0887081089854507	1.9	0.0281172319502089	0.0414687040596865	0.0088032617126953	0.1453	0.0725	0.0049	0.0035	0.0069	0.0028	0.0032	0.0174	0.1647	0.0036	0.005	0.0046	0.1029	0.0079	0.0047	0.0032	0.0035	0.1468	0.0771	0.0087	0.008	0.0056	0.016	0.0051	0.0066	0.1665
12	rs3759171	72307616	1.23	0.0887081089854507	1.9	0.0281172319502089	0.0437500825875149	0.0091233460804606	0.1453	0.0726	0.0049	0.0035	0.0069	0.0028	0.0032	0.0174	0.1647	0.0036	0.005	0.0046	0.1029	0.0079	0.0047	0.0032	0.0035	0.1469	0.0771	0.0087	0.008	0.0055	0.016	0.0051	0.0066	0.1666
12	rs11178983	72307637	1.23	0.0887081089854507	1.92	0.0212190116555535	0.0415554640370126	0.0092042897712291	0.1453	0.0726	0.0049	0.0035	0.0069	0.0028	0.0032	0.0174	0.1647	0.0036	0.005	0.0047	0.1028	0.0079	0.0047	0.0032	0.0035	0.1469	0.0771	0.0087	0.008	0.0055	0.016	0.0051	0.0066	0.1666
12	rs117769554	72310074	1.23	0.0887081089854507	1.92	0.0212190116555535	0.0377732621593215	0.00772954231891256	0.1453	0.0726	0.0048	0.0035	0.0069	0.0028	0.0032	0.0174	0.1645	0.0036	0.005	0.0047	0.1028	0.008	0.0047	0.0032	0.0036	0.1469	0.0771	0.0087	0.008	0.0055	0.0161	0.0051	0.0066	0.1666
12	rs11178985	72312268	1.23	0.0887081089854507	1.94	0.0157887033265428	0.0353753670849783	0.00719608533062762	0.1452	0.0726	0.0048	0.0035	0.0069	0.0029	0.0032	0.0174	0.1645	0.0036	0.005	0.0047	0.1027	0.008	0.0047	0.0032	0.0036	0.1469	0.077	0.0087	0.008	0.0054	0.0161	0.0051	0.0066	0.1667
12	rs11178986	72312858	1.23	0.0887081089854507	1.95	0.0135455391204581	0.0342866615767808	0.00721990081902487	0.1453	0.0727	0.0048	0.0035	0.0069	0.0029	0.0032	0.0174	0.1644	0.0036	0.005	0.0047	0.1027	0.008	0.0047	0.0032	0.0036	0.1469	0.077	0.0087	0.008	0.0054	0.0161	0.0051	0.0066	0.1667
12	rs117038246	72319474	1.24	0.0764474044013007	1.95	0.0135455391204581	0.0305491545022428	0.00675142240247479	0.1453	0.0726	0.0048	0.0035	0.007	0.0029	0.0032	0.0175	0.1644	0.0036	0.005	0.0047	0.1027	0.008	0.0047	0.0032	0.0036	0.1469	0.077	0.0087	0.008	0.0054	0.0161	0.0051	0.0066	0.1667
12	rs4760813	72322894	1.24	0.0764474044013007	1.95	0.0135455391204581	0.0264479670553129	0.00618901724744817	0.1451	0.0723	0.0048	0.0035	0.007	0.0031	0.0034	0.0176	0.1637	0.0035	0.0051	0.0047	0.1027	0.0082	0.0047	0.0032	0.0038	0.1463	0.0773	0.0087	0.0079	0.0053	0.0164	0.0053	0.0066	0.1668
12	rs17110451	72323834	1.24	0.0764474044013007	1.95	0.0135455391204581	0.0158977487308287	0.00452514204512213	0.1451	0.0724	0.0048	0.0037	0.007	0.0033	0.0039	0.0174	0.1636	0.0036	0.0051	0.0048	0.1022	0.0087	0.005	0.0033	0.004	0.1454	0.0765	0.0088	0.0079	0.0053	0.0167	0.0054	0.0067	0.166
12	rs7969998	72328745	1.24	0.0764474044013007	1.96	0.0115782121750397	0.0178801516005574	0.0046375054692494	0.1446	0.0727	0.0048	0.0037	0.007	0.0034	0.0042	0.0172	0.1631	0.0036	0.0052	0.0049	0.1026	0.009	0.0052	0.0033	0.0041	0.1451	0.0761	0.0089	0.0078	0.0052	0.0171	0.0057	0.0067	0.1658
12	rs7963717	72331362	1.23	0.0887081089854507	1.96	0.0115782121750397	0.021076475990492	0.00473227149827644	0.1444	0.0728	0.0047	0.0037	0.007	0.0035	0.0043	0.0173	0.1629	0.0036	0.0053	0.0049	0.1026	0.0091	0.0052	0.0033	0.0041	0.1449	0.0759	0.0089	0.0078	0.0052	0.0172	0.0058	0.0067	0.1657
12	rs10784941	72336512	1.23	0.0887081089854507	1.95	0.0135455391204581	0.020080755696445	0.00324493877663223	0.1443	0.0728	0.0047	0.0037	0.007	0.0035	0.0043	0.0172	0.163	0.0036	0.0053	0.0049	0.1026	0.0092	0.0052	0.0033	0.0041	0.1448	0.0758	0.009	0.0078	0.0052	0.0173	0.0058	0.0067	0.1658
12	rs76554625	72342519	1.24	0.0764474044013007	1.95	0.0135455391204581	0.0286970947456981	0.00592821789984077	0.1439	0.0728	0.0047	0.0038	0.0068	0.0036	0.0049	0.0171	0.1625	0.0036	0.0051	0.005	0.1024	0.0094	0.0051	0.0033	0.0041	0.1447	0.0754	0.009	0.0078	0.0053	0.0176	0.0058	0.0068	0.166
12	rs4760747	72346220	1.24	0.0764474044013007	1.95	0.0135455391204581	0.0323619007145031	0.00696019720309229	0.1437	0.0728	0.0047	0.0038	0.0068	0.0037	0.005	0.0171	0.1623	0.0036	0.005	0.005	0.1023	0.0095	0.0051	0.0033	0.0042	0.1447	0.0754	0.0091	0.0079	0.0053	0.0177	0.0058	0.0068	0.1661
12	rs11179005	72346421	1.24	0.0764474044013007	1.93	0.0183364304120797	0.0326793520439646	0.00698360053309797	0.1437	0.0728	0.0047	0.0038	0.0068	0.0037	0.005	0.0171	0.1623	0.0036	0.005	0.005	0.1023	0.0095	0.0051	0.0033	0.0042	0.1447	0.0754	0.0091	0.0079	0.0053	0.0177	0.0058	0.0068	0.1661
12	rs10879346	72351835	1.24	0.0764474044013007	1.93	0.0183364304120797	0.0355050106124001	0.0078038307002075	0.1437	0.0728	0.0047	0.0038	0.0068	0.0037	0.0051	0.0171	0.1622	0.0036	0.005	0.005	0.1022	0.0096	0.0051	0.0033	0.0042	0.1447	0.0754	0.0091	0.0079	0.0053	0.0178	0.0059	0.0068	0.1662
12	rs76143560	72355504	1.24	0.0764474044013007	1.92	0.0212190116555535	0.0340843721676762	0.0079535186904546	0.1437	0.0728	0.0047	0.0038	0.0068	0.0037	0.0051	0.017	0.1622	0.0036	0.005	0.005	0.1022	0.0096	0.0051	0.0033	0.0042	0.1447	0.0754	0.0091	0.0079	0.0053	0.0178	0.0058	0.0068	0.1662
12	rs17110566	72366647	1.24	0.0764474044013007	1.92	0.0212190116555535	0.0332835367515101	0.00813002667673375	0.1436	0.073	0.0047	0.0038	0.0068	0.0037	0.0051	0.0169	0.1621	0.0035	0.005	0.0051	0.1021	0.0096	0.0051	0.0033	0.0041	0.1447	0.0754	0.0091	0.0079	0.0053	0.0178	0.0058	0.0067	0.1663
12	rs7954332	72376338	1.24	0.0764474044013007	1.91	0.0244682236684294	0.0335198983050292	0.00909644682992234	0.1436	0.0731	0.0047	0.0037	0.0068	0.0037	0.0051	0.0168	0.162	0.0035	0.005	0.0051	0.1021	0.0096	0.0051	0.0034	0.0041	0.1447	0.0753	0.0091	0.0079	0.0054	0.0178	0.0058	0.0067	0.1664
12	rs73144406	72383265	1.24	0.0764474044013007	1.91	0.0244682236684294	0.0307600024925473	0.0089892598333955	0.1435	0.0733	0.0047	0.0037	0.0067	0.0037	0.0051	0.0167	0.1621	0.0035	0.005	0.0053	0.1014	0.0097	0.0051	0.0034	0.0041	0.1449	0.0757	0.009	0.008	0.0054	0.0179	0.0058	0.0065	0.1665
12	rs77250174	72385892	1.24	0.0764474044013007	1.91	0.0244682236684294	0.0305959214782614	0.00882970978596769	0.1435	0.0733	0.0047	0.0037	0.0067	0.0037	0.0051	0.0167	0.1621	0.0035	0.005	0.0053	0.1014	0.0097	0.0051	0.0034	0.0041	0.1448	0.0757	0.009	0.008	0.0054	0.0179	0.0058	0.0065	0.1665
12	rs4760754	72388839	1.24	0.0764474044013007	1.91	0.0244682236684294	0.0302812200474787	0.00925845714018799	0.1435	0.0733	0.0046	0.0038	0.0067	0.0037	0.0051	0.0167	0.1621	0.0035	0.005	0.0053	0.1014	0.0097	0.0051	0.0033	0.0041	0.1448	0.0757	0.009	0.008	0.0054	0.0179	0.0058	0.0065	0.1665
12	rs1005691	72390394	1.24	0.0764474044013007	1.91	0.0244682236684294	0.0306896064775152	0.010261460376375	0.1434	0.0733	0.0046	0.0038	0.007	0.0037	0.005	0.0168	0.1621	0.0035	0.005	0.0055	0.1012	0.0098	0.005	0.0034	0.0041	0.1448	0.0756	0.0091	0.008	0.0054	0.0179	0.0058	0.0064	0.1665
12	rs73144484	72390963	1.24	0.0764474044013007	1.91	0.0244682236684294	0.0304557714712313	0.0100057429421696	0.1434	0.0733	0.0046	0.0038	0.007	0.0037	0.005	0.0168	0.1621	0.0035	0.005	0.0055	0.1012	0.0098	0.005	0.0034	0.0041	0.1448	0.0756	0.0091	0.008	0.0054	0.0179	0.0058	0.0064	0.1665
12	rs4760820	72396996	1.24	0.0764474044013007	1.91	0.0244682236684294	0.0319379813872469	0.00901599507375519	0.1433	0.0731	0.0046	0.0038	0.0071	0.0037	0.0048	0.0168	0.1621	0.0036	0.0051	0.0055	0.1011	0.0098	0.0048	0.0034	0.0041	0.1449	0.0757	0.0092	0.008	0.0053	0.018	0.0058	0.0064	0.1664
12	rs1487278	72400851	1.24	0.0764474044013007	1.91	0.0244682236684294	0.0330606918056549	0.0131939373645986	0.1434	0.0732	0.0046	0.0038	0.0071	0.0036	0.0048	0.0168	0.1622	0.0036	0.0051	0.0055	0.101	0.0099	0.0048	0.0034	0.0041	0.1449	0.0757	0.0092	0.008	0.0053	0.0181	0.0058	0.0063	0.1664
12	rs17722134	72401694	1.24	0.0764474044013007	1.91	0.0244682236684294	0.0337198466795985	0.013096657248813	0.1434	0.0732	0.0046	0.0038	0.0071	0.0036	0.0048	0.0168	0.1622	0.0036	0.0051	0.0055	0.101	0.0099	0.0047	0.0034	0.0041	0.1449	0.0757	0.0092	0.008	0.0053	0.0181	0.0058	0.0063	0.1664
12	rs34046675	72411276	1.24	0.0764474044013007	1.91	0.0244682236684294	0.0930155107917948	0.0281304315236123	0.144	0.0738	0.0045	0.0038	0.0071	0.0035	0.0048	0.0167	0.1619	0.0037	0.0053	0.0054	0.1006	0.0104	0.0044	0.0034	0.0039	0.1446	0.0757	0.0093	0.008	0.0052	0.0184	0.0059	0.0057	0.1661
12	rs73146337	72412510	1.24	0.0764474044013007	1.91	0.0244682236684294	0.0930401251321128	0.037328074890177	0.1441	0.0737	0.0045	0.0038	0.0071	0.0035	0.0049	0.0167	0.1619	0.0037	0.0053	0.0055	0.1006	0.0102	0.0044	0.0034	0.0038	0.1446	0.0757	0.0093	0.0081	0.0052	0.0184	0.0059	0.0057	0.1663
12	rs74918146	72412783	1.24	0.0764474044013007	1.91	0.0244682236684294	0.0918632683635606	0.0344898318453624	0.1441	0.0737	0.0045	0.0038	0.0071	0.0035	0.0049	0.0167	0.1619	0.0037	0.0053	0.0055	0.1006	0.0102	0.0044	0.0034	0.0038	0.1446	0.0757	0.0094	0.0081	0.0052	0.0184	0.0059	0.0057	0.1663
12	rs11179056	72414171	1.24	0.0764474044013007	1.91	0.0244682236684294	0.0984788737978765	0.0340780870354446	0.1442	0.0737	0.0045	0.0038	0.007	0.0035	0.005	0.0168	0.1619	0.0037	0.0053	0.0054	0.1005	0.0102	0.0044	0.0034	0.0038	0.1448	0.0757	0.0094	0.0082	0.0052	0.0184	0.0059	0.0056	0.1661
12	rs4469933	72414717	1.24	0.0764474044013007	1.91	0.0244682236684294	0.0982494381485611	0.0355814236323044	0.1442	0.0737	0.0045	0.0038	0.007	0.0035	0.005	0.0168	0.1619	0.0037	0.0053	0.0054	0.1004	0.0101	0.0044	0.0034	0.0038	0.1449	0.0757	0.0093	0.0082	0.0052	0.0184	0.0059	0.0056	0.1661
12	rs41317114	72426349	1.24	0.0764474044013007	1.91	0.0244682236684294	0.151184548904355	0.0719405849697624	0.1447	0.074	0.0043	0.0043	0.0072	0.0036	0.0052	0.017	0.1616	0.0037	0.0054	0.0053	0.0992	0.0103	0.0045	0.0037	0.0037	0.1434	0.0756	0.0095	0.0083	0.0053	0.0187	0.0059	0.0058	0.1656
12	rs76981625	72426665	1.24	0.0764474044013007	1.91	0.0244682236684294	0.153046583506028	0.0756067560778512	0.1447	0.074	0.0043	0.0043	0.0072	0.0036	0.0052	0.017	0.1616	0.0037	0.0054	0.0053	0.0992	0.0103	0.0045	0.0037	0.0037	0.1434	0.0756	0.0094	0.0083	0.0053	0.0187	0.0059	0.0058	0.1656
12	rs190723388	72433299	1.24	0.0764474044013007	1.91	0.0244682236684294	0.157896626357681	0.104852248394759	0.1448	0.074	0.0043	0.0042	0.0072	0.0036	0.0052	0.017	0.1617	0.0038	0.0054	0.0053	0.0991	0.0103	0.0044	0.0037	0.0037	0.1434	0.0757	0.0094	0.0083	0.0053	0.0188	0.0059	0.0058	0.1655
12	rs117608842	72452346	1.24	0.0764474044013007	1.91	0.0244682236684294	0.157183769263508	0.133661706529128	0.1449	0.074	0.0043	0.0042	0.0072	0.0036	0.0052	0.017	0.1617	0.0038	0.0055	0.0053	0.0988	0.0103	0.0044	0.0037	0.0037	0.1435	0.0757	0.0094	0.0084	0.0053	0.0188	0.0059	0.0059	0.1655
12	rs116871922	72457323	1.24	0.0764474044013007	1.9	0.0281172319502089	0.155191140438552	0.131762517932538	0.1449	0.074	0.0043	0.0042	0.0072	0.0036	0.0052	0.017	0.1617	0.0038	0.0055	0.0053	0.0988	0.0103	0.0044	0.0037	0.0037	0.1435	0.0758	0.0094	0.0084	0.0053	0.0188	0.0059	0.0059	0.1655
12	rs77138111	72479664	1.24	0.0764474044013007	1.89	0.0322004798625665	0.130738055021381	0.0907684969522739	0.145	0.0741	0.0042	0.0041	0.0071	0.0036	0.0051	0.017	0.1618	0.0038	0.0055	0.0053	0.0983	0.0102	0.0043	0.0038	0.0037	0.1435	0.0759	0.0094	0.0084	0.0054	0.0189	0.0059	0.0059	0.1655
12	rs1484830	72479806	1.24	0.0764474044013007	1.89	0.0322004798625665	0.136897825284334	0.0913164243517505	0.145	0.0741	0.0041	0.0041	0.0071	0.0036	0.0051	0.017	0.1618	0.0038	0.0055	0.0053	0.0983	0.0102	0.0044	0.0038	0.0037	0.1435	0.0759	0.0094	0.0084	0.0054	0.0189	0.006	0.0059	0.1656
12	rs75982592	72480092	1.24	0.0764474044013007	1.89	0.0322004798625665	0.135683260340486	0.0924162006216931	0.145	0.0741	0.0041	0.0041	0.0071	0.0036	0.0051	0.017	0.1618	0.0039	0.0055	0.0054	0.0983	0.0103	0.0044	0.0038	0.0037	0.1435	0.0759	0.0094	0.0084	0.0054	0.0189	0.006	0.0059	0.1655
12	rs78272646	72480348	1.24	0.0764474044013007	1.89	0.0322004798625665	0.13370421344643	0.0926525454167804	0.145	0.0741	0.0041	0.0041	0.0072	0.0036	0.0051	0.017	0.1618	0.0039	0.0055	0.0054	0.0983	0.0103	0.0044	0.0038	0.0037	0.1434	0.0759	0.0094	0.0084	0.0054	0.0189	0.006	0.0059	0.1655
12	rs11613279	72483647	1.24	0.0764474044013007	1.89	0.0322004798625665	0.140834513328143	0.134024591876907	0.145	0.0741	0.0041	0.0041	0.0072	0.0036	0.0052	0.017	0.1618	0.0039	0.0056	0.0054	0.0983	0.0103	0.0044	0.0037	0.0037	0.1434	0.0758	0.0094	0.0084	0.0054	0.0189	0.006	0.0059	0.1655
12	rs78736029	72486166	1.24	0.0764474044013007	1.89	0.0322004798625665	0.145290714227196	0.164092450458626	0.145	0.0741	0.0041	0.0041	0.0072	0.0036	0.0052	0.017	0.1617	0.0039	0.0056	0.0054	0.0982	0.0103	0.0044	0.0037	0.0037	0.1434	0.0758	0.0094	0.0084	0.0054	0.0189	0.006	0.0059	0.1655
12	rs11179079	72494386	1.24	0.0764474044013007	1.89	0.0322004798625665	0.153380508927007	0.197803209103784	0.1449	0.0741	0.0041	0.0041	0.0071	0.0036	0.0052	0.017	0.1617	0.004	0.0056	0.0054	0.0982	0.0103	0.0044	0.0037	0.0036	0.1434	0.0758	0.0094	0.0084	0.0054	0.0189	0.0059	0.006	0.1655
12	rs117988734	72502030	1.24	0.0764474044013007	1.89	0.0322004798625665	0.171694890804133	0.33373667732889	0.145	0.074	0.0041	0.0041	0.0071	0.0036	0.0051	0.017	0.1618	0.004	0.0056	0.0054	0.0982	0.0102	0.0044	0.0037	0.0036	0.1433	0.0758	0.0094	0.0084	0.0054	0.019	0.0059	0.0059	0.1655
12	rs12583000	72506056	1.24	0.0764474044013007	1.89	0.0322004798625665	0.171017407954431	0.346569537558563	0.145	0.0739	0.0041	0.004	0.0071	0.0036	0.0051	0.0169	0.1619	0.004	0.0056	0.0054	0.0981	0.0102	0.0044	0.0037	0.0036	0.1434	0.0759	0.0094	0.0084	0.0054	0.019	0.0058	0.006	0.1655
12	rs111508393	72527291	1.25	0.0655389160366862	1.9	0.0281172319502089	0.0583693171493588	0.233354452593008	0.1445	0.0723	0.0046	0.0039	0.0069	0.0035	0.0047	0.0165	0.1624	0.0042	0.0057	0.006	0.0964	0.0106	0.0051	0.0033	0.0035	0.1441	0.0768	0.0095	0.0089	0.0058	0.0192	0.0061	0.0061	0.1653
12	rs75448915	72528792	1.25	0.0655389160366862	1.9	0.0281172319502089	0.0580241961737609	0.226896709366062	0.1445	0.0723	0.0045	0.0039	0.0069	0.0035	0.0046	0.0165	0.1623	0.0042	0.0057	0.006	0.0963	0.0107	0.0051	0.0033	0.0035	0.144	0.0769	0.0095	0.0089	0.0059	0.0192	0.0061	0.0062	0.1653
12	rs79688421	72529727	1.25	0.0655389160366862	1.89	0.0322004798625665	0.064718348146184	0.329083001416643	0.1444	0.0723	0.0045	0.0039	0.0069	0.0035	0.0046	0.0165	0.1622	0.0042	0.0057	0.0059	0.0963	0.0107	0.0052	0.0033	0.0035	0.144	0.0769	0.0094	0.0089	0.0059	0.0192	0.0062	0.0062	0.1652
12	rs77318370	72532501	1.26	0.0558850734446599	1.89	0.0322004798625665	0.0592656475761722	0.292560589846934	0.1444	0.0722	0.0044	0.004	0.0069	0.0035	0.0046	0.0166	0.1619	0.0041	0.0057	0.0059	0.0962	0.0108	0.0053	0.0033	0.0035	0.1439	0.0771	0.0094	0.009	0.006	0.0193	0.0062	0.0064	0.1651
12	rs74523935	72537316	1.26	0.0558850734446599	1.89	0.0322004798625665	0.0642518295877387	0.245213689870004	0.1442	0.0721	0.0042	0.004	0.0069	0.0035	0.0046	0.0166	0.1614	0.0041	0.0057	0.0059	0.0961	0.0109	0.0056	0.0034	0.0036	0.1438	0.0774	0.0094	0.0091	0.0061	0.0193	0.0063	0.0066	0.1648
12	rs79541891	72541878	1.26	0.0558850734446599	1.89	0.0322004798625665	0.0690579527246044	0.273173119035646	0.1442	0.072	0.0042	0.004	0.0069	0.0035	0.0046	0.0166	0.1612	0.0041	0.0057	0.0059	0.0961	0.0109	0.0056	0.0034	0.0037	0.1438	0.0775	0.0093	0.0091	0.0061	0.0193	0.0064	0.0067	0.1647
12	rs118086001	72562451	1.26	0.0558850734446599	1.89	0.0322004798625665	0.0604873035143107	0.295396910593623	0.1437	0.0719	0.0041	0.004	0.0069	0.0035	0.0046	0.0169	0.1607	0.0041	0.0058	0.0059	0.0964	0.011	0.0056	0.0034	0.0037	0.1436	0.0779	0.0095	0.0091	0.0061	0.0195	0.0063	0.0067	0.1648
12	rs10879370	72563719	1.26	0.0558850734446599	1.89	0.0322004798625665	0.0568358974722665	0.266266994424014	0.1437	0.0719	0.0041	0.004	0.0069	0.0035	0.0046	0.0169	0.1607	0.0041	0.0058	0.0059	0.0964	0.011	0.0056	0.0034	0.0037	0.1436	0.0779	0.0095	0.0091	0.0061	0.0195	0.0064	0.0067	0.1648
12	rs77615373	72577079	1.26	0.0558850734446599	1.89	0.0322004798625665	0.0541438100197434	0.278853494106014	0.1417	0.0721	0.0043	0.0041	0.0069	0.0035	0.0045	0.017	0.1609	0.0041	0.0058	0.0059	0.0965	0.011	0.0057	0.0033	0.0038	0.1439	0.078	0.0096	0.0091	0.0061	0.0196	0.0064	0.0067	0.1653
12	rs116181628	72579874	1.26	0.0558850734446599	1.89	0.0322004798625665	0.0509544451875015	0.252959970246721	0.1413	0.0721	0.0043	0.0041	0.0069	0.0035	0.0045	0.017	0.1609	0.0041	0.0058	0.0059	0.0966	0.011	0.0057	0.0033	0.0038	0.144	0.078	0.0096	0.0091	0.0061	0.0196	0.0064	0.0067	0.1653
12	rs11179103	72592948	1.26	0.0558850734446599	1.89	0.0322004798625665	0.0573740063288951	0.256918241675486	0.1415	0.0721	0.0043	0.0041	0.0069	0.0035	0.0044	0.017	0.1609	0.0041	0.0058	0.0058	0.097	0.011	0.0056	0.0033	0.0038	0.1439	0.0778	0.0096	0.0091	0.0061	0.0195	0.0063	0.0067	0.1655
12	rs10879377	72598319	1.27	0.0473888655537761	1.89	0.0322004798625665	0.0681268888012685	0.300618221720003	0.1422	0.072	0.0044	0.004	0.0069	0.0035	0.0043	0.0171	0.1608	0.0041	0.0058	0.006	0.097	0.0111	0.0057	0.0032	0.0038	0.1428	0.0772	0.0096	0.0092	0.0061	0.0197	0.0064	0.0068	0.1659
12	rs11179108	72605082	1.27	0.0473888655537761	1.89	0.0322004798625665	0.0769365004700641	0.341987954409437	0.1424	0.0718	0.0044	0.004	0.007	0.0035	0.0043	0.0171	0.1605	0.0041	0.0057	0.0061	0.0973	0.011	0.0057	0.0032	0.0038	0.1427	0.0773	0.0096	0.0094	0.0062	0.0198	0.0064	0.0068	0.1654
12	rs1385315	72613680	1.26	0.0558850734446599	1.89	0.0322004798625665	0.366424234841293	0.641422984042132	0.1421	0.0708	0.0051	0.0045	0.0067	0.0035	0.004	0.0159	0.1582	0.0037	0.0057	0.0063	0.0986	0.0109	0.0061	0.0026	0.004	0.1391	0.0807	0.0103	0.0112	0.0065	0.0195	0.0068	0.0064	0.1663
12	rs1484824	72615551	1.26	0.0558850734446599	1.89	0.0322004798625665	0.350763792055362	0.584522135494611	0.1422	0.0708	0.005	0.0044	0.0067	0.0035	0.004	0.0159	0.1582	0.0037	0.0057	0.0063	0.0987	0.0109	0.0061	0.0027	0.004	0.139	0.0807	0.0103	0.0112	0.0063	0.0194	0.0069	0.0064	0.1664
12	rs976684	72617320	1.26	0.0558850734446599	1.89	0.0322004798625665	0.338769367607595	0.578546698226878	0.1423	0.0708	0.005	0.0043	0.0066	0.0035	0.004	0.0159	0.1582	0.0036	0.0056	0.0063	0.0987	0.0109	0.0061	0.0027	0.004	0.1389	0.0807	0.0104	0.0113	0.0063	0.0194	0.0069	0.0063	0.1665
12	rs7295444	72619188	1.26	0.0558850734446599	1.89	0.0322004798625665	0.339288629415517	0.575564549749193	0.1423	0.071	0.005	0.0043	0.0066	0.0035	0.004	0.0159	0.1583	0.0036	0.0056	0.0063	0.0987	0.0109	0.0061	0.0027	0.004	0.1388	0.0806	0.0103	0.0113	0.0063	0.0194	0.0069	0.0064	0.1664
12	rs2140218	72619751	1.26	0.0558850734446599	1.89	0.0322004798625665	0.351080956512404	0.591512100163175	0.1423	0.071	0.005	0.0043	0.0066	0.0035	0.004	0.0159	0.1583	0.0036	0.0056	0.0063	0.0987	0.0109	0.0061	0.0027	0.004	0.1388	0.0806	0.0103	0.0113	0.0063	0.0194	0.0069	0.0064	0.1664
12	rs61924331	72625680	1.26	0.0558850734446599	1.89	0.0322004798625665	0.363888513266512	0.651780745892723	0.1425	0.0708	0.005	0.0042	0.0067	0.0035	0.0038	0.0158	0.1583	0.0037	0.0057	0.0065	0.0991	0.0109	0.006	0.0026	0.0039	0.1388	0.0805	0.0103	0.0113	0.0062	0.0195	0.0068	0.0064	0.1663
12	rs60920966	72625977	1.26	0.0558850734446599	1.88	0.0367535648830228	0.368535182450012	0.647399540577717	0.1425	0.0708	0.005	0.0042	0.0067	0.0035	0.0038	0.0158	0.1582	0.0037	0.0057	0.0065	0.0992	0.0109	0.006	0.0026	0.0039	0.1388	0.0806	0.0103	0.0113	0.0062	0.0195	0.0068	0.0064	0.1662
12	rs11179121	72626141	1.26	0.0558850734446599	1.88	0.0367535648830228	0.37272113698043	0.669373244286963	0.1425	0.0708	0.005	0.0042	0.0067	0.0035	0.0038	0.0158	0.1582	0.0037	0.0057	0.0065	0.0993	0.0109	0.006	0.0026	0.0039	0.1388	0.0806	0.0103	0.0113	0.0062	0.0195	0.0068	0.0064	0.1662
12	rs61648527	72626699	1.26	0.0558850734446599	1.88	0.0367535648830228	0.364373379251545	0.619957293136555	0.1426	0.0708	0.005	0.0042	0.0067	0.0034	0.0038	0.0157	0.1581	0.0037	0.0057	0.0065	0.0994	0.0109	0.006	0.0026	0.0039	0.1388	0.0806	0.0103	0.0113	0.0062	0.0195	0.0068	0.0063	0.1663
12	rs73135480	72628899	1.27	0.0473888655537761	1.88	0.0367535648830228	0.464900885883443	0.889659390151868	0.1426	0.0708	0.005	0.0042	0.0066	0.0034	0.0038	0.0158	0.1583	0.0037	0.0057	0.0065	0.0992	0.0109	0.0059	0.0026	0.0039	0.1386	0.0811	0.0103	0.0114	0.0062	0.0196	0.0068	0.0063	0.1662
12	rs7485207	72633773	1.27	0.0473888655537761	1.88	0.0367535648830228	0.327348234768418	0.923088850700519	0.1427	0.0707	0.0049	0.0037	0.0066	0.0031	0.0037	0.016	0.1587	0.0037	0.0056	0.0064	0.0978	0.011	0.0056	0.0024	0.0037	0.1372	0.0846	0.0102	0.012	0.0062	0.0198	0.0064	0.0062	0.1665
12	rs12372151	72634762	1.27	0.0473888655537761	1.88	0.0367535648830228	0.347232169326247	1.12161623718032	0.1429	0.0707	0.0048	0.0037	0.0065	0.0031	0.0037	0.016	0.1585	0.0036	0.0056	0.0064	0.0979	0.011	0.0055	0.0024	0.0037	0.1371	0.0849	0.0102	0.012	0.0062	0.0199	0.0064	0.0062	0.1666
12	rs10748192	72636001	1.27	0.0473888655537761	1.88	0.0367535648830228	0.311195702415877	0.889346683417603	0.1432	0.0708	0.0048	0.0037	0.0065	0.0031	0.0037	0.016	0.1582	0.0035	0.0056	0.0064	0.0979	0.011	0.0054	0.0023	0.0037	0.1369	0.0852	0.0102	0.0121	0.0062	0.0199	0.0063	0.0062	0.1666
12	rs35377161	72636602	1.27	0.0473888655537761	1.87	0.04181310425502	0.315931338603218	0.882472799745823	0.1433	0.0708	0.0048	0.0036	0.0065	0.003	0.0036	0.016	0.1582	0.0035	0.0056	0.0064	0.0978	0.011	0.0054	0.0023	0.0036	0.1369	0.0854	0.0103	0.0121	0.0062	0.02	0.0062	0.0063	0.1666
12	rs112072445	72637123	1.27	0.0473888655537761	1.87	0.04181310425502	0.33303330582955	0.93918420974638	0.1433	0.0708	0.0048	0.0036	0.0065	0.003	0.0036	0.016	0.1582	0.0035	0.0056	0.0063	0.0978	0.011	0.0054	0.0023	0.0036	0.1369	0.0855	0.0103	0.0121	0.0062	0.02	0.0062	0.0063	0.1666
12	rs10879385	72645895	1.3	0.0278985669207799	1.87	0.04181310425502	0.311245355043571	1.48083835919179	0.1452	0.0718	0.004	0.003	0.0056	0.0021	0.0028	0.0167	0.1599	0.0032	0.0051	0.0056	0.0979	0.0101	0.0046	0.0018	0.0027	0.1377	0.09	0.0101	0.0115	0.0056	0.0188	0.0049	0.0063	0.1687
12	rs111894701	72646307	1.3	0.0278985669207799	1.87	0.04181310425502	0.377809034217757	1.62943770399098	0.1454	0.0719	0.0039	0.0029	0.0055	0.0019	0.0027	0.0168	0.16	0.0032	0.005	0.0055	0.0978	0.0101	0.0045	0.0017	0.0025	0.1378	0.0906	0.01	0.0114	0.0056	0.0186	0.0048	0.0062	0.169
12	rs188377693	72649422	1.29	0.0334881679242526	1.87	0.04181310425502	1.02569434719033	2.88179977141943	0.1465	0.0725	0.0036	0.0025	0.0051	0.0013	0.0022	0.0174	0.1608	0.003	0.0047	0.005	0.0976	0.0099	0.0039	0.0012	0.0019	0.1385	0.0936	0.0099	0.0109	0.0052	0.0177	0.0042	0.0061	0.1702
12	rs10879389	72659783	1.29	0.0334881679242526	1.87	0.04181310425502	0.609336593373239	2.39922900123268	0.1467	0.0726	0.0035	0.0025	0.005	0.0012	0.0021	0.0175	0.1609	0.003	0.0047	0.005	0.0975	0.0099	0.0039	0.0011	0.0019	0.1386	0.094	0.0099	0.0109	0.0051	0.0176	0.0041	0.0061	0.1704
