## Supplementary Tab. 4 for "Sparse haplotype-based fine-scale local ancestry inference at scale reveals recent selection on immune responses": 304206_file05 (part 113 of 161)

Chromosome	rs_number	hg19_GRCh37_Position	LDAS_26pop	-log10(p_LDAS_26pop)	LDAS_5continent	-log10(p_LDAS_5continent)	-log10(p_AAS_26pop)	-log10(p_AAS_5continent)	prob_ACB	prob_ASW	prob_BEB	prob_CDX	prob_CEU	prob_CHB	prob_CHS	prob_CLM	prob_ESN	prob_FIN	prob_GBR	prob_GIH	prob_GWD	prob_IBS	prob_ITU	prob_JPT	prob_KHV	prob_LWK	prob_MSL	prob_MXL	prob_PEL	prob_PJL	prob_PUR	prob_STU	prob_TSI	prob_YRI
12	rs4584622	72672823	1.29	0.0334881679242526	1.87	0.04181310425502	0.368047490561961	1.6739121854933	0.1467	0.0726	0.0035	0.0025	0.005	0.0012	0.0022	0.0176	0.1609	0.0031	0.0047	0.0049	0.0975	0.0099	0.0038	0.0011	0.0019	0.1386	0.0942	0.0098	0.0109	0.0051	0.0176	0.0041	0.0061	0.1704
12	rs4550264	72678560	1.29	0.0334881679242526	1.87	0.04181310425502	0.378248342598625	1.6407571154042	0.1471	0.0725	0.0035	0.0025	0.0051	0.0012	0.0021	0.0176	0.1607	0.0031	0.0047	0.0049	0.0975	0.0099	0.0038	0.0011	0.0019	0.1389	0.0941	0.0098	0.0109	0.0052	0.0174	0.0041	0.0061	0.1702
12	rs4237863	72696106	1.29	0.0334881679242526	1.87	0.04181310425502	0.242979970289801	0.841770569934195	0.1471	0.0725	0.0035	0.0024	0.0051	0.0012	0.0021	0.0176	0.1608	0.0032	0.0047	0.0048	0.0975	0.0099	0.0038	0.0012	0.0019	0.1386	0.0942	0.0098	0.0109	0.0052	0.0174	0.0041	0.0062	0.1704
12	rs10506651	72696802	1.29	0.0334881679242526	1.87	0.04181310425502	0.249942888425684	0.824955488028651	0.1471	0.0725	0.0035	0.0024	0.0051	0.0012	0.0021	0.0176	0.1608	0.0032	0.0047	0.0048	0.0975	0.0099	0.0038	0.0011	0.0019	0.1386	0.0942	0.0098	0.0109	0.0052	0.0174	0.0041	0.0062	0.1704
12	rs35128889	72697070	1.29	0.0334881679242526	1.88	0.0367535648830228	0.250075302219518	0.817880613933576	0.1471	0.0725	0.0035	0.0024	0.0051	0.0012	0.0021	0.0176	0.1608	0.0032	0.0047	0.0048	0.0975	0.0099	0.0038	0.0011	0.0019	0.1387	0.0942	0.0098	0.0109	0.0052	0.0174	0.0041	0.0062	0.1703
12	rs10784961	72703314	1.3	0.0278985669207799	1.88	0.0367535648830228	0.178190438231687	0.815115679884186	0.1476	0.0715	0.0032	0.0022	0.0053	0.0012	0.0024	0.019	0.1616	0.0039	0.0049	0.0044	0.0952	0.0098	0.0035	0.0011	0.0021	0.1366	0.0973	0.0096	0.0107	0.0052	0.0178	0.0037	0.0062	0.1702
12	rs12369372	72716959	1.29	0.0334881679242526	1.88	0.0367535648830228	0.31553109651294	0.8693802597197	0.146	0.0714	0.0027	0.0019	0.0052	0.0011	0.0024	0.0197	0.1621	0.004	0.0052	0.0037	0.0939	0.0098	0.0031	0.0011	0.0021	0.1371	0.1009	0.0095	0.0108	0.0051	0.0188	0.0034	0.0064	0.1688
12	rs10879399	72717861	1.29	0.0334881679242526	1.88	0.0367535648830228	0.313334535787585	0.854621841941295	0.146	0.0714	0.0027	0.0019	0.0052	0.0011	0.0024	0.0197	0.1621	0.004	0.0052	0.0037	0.0939	0.0098	0.0031	0.0011	0.0021	0.1371	0.101	0.0095	0.0108	0.0051	0.0188	0.0034	0.0064	0.1688
12	rs3935113	72721833	1.29	0.0334881679242526	1.88	0.0367535648830228	0.276768094757621	0.757972639022083	0.146	0.0714	0.0027	0.0019	0.0052	0.0011	0.0024	0.0197	0.1621	0.004	0.0052	0.0037	0.0938	0.0098	0.0031	0.0012	0.0021	0.1371	0.101	0.0095	0.0108	0.0051	0.0188	0.0034	0.0064	0.1688
12	rs12831974	72724034	1.29	0.0334881679242526	1.88	0.0367535648830228	0.277795284033172	0.759333541239428	0.146	0.0714	0.0027	0.0019	0.0052	0.0011	0.0024	0.0198	0.1619	0.004	0.0052	0.0037	0.0939	0.0098	0.0031	0.0012	0.0021	0.1371	0.101	0.0095	0.0108	0.0051	0.0188	0.0034	0.0064	0.1688
12	rs12826259	72732588	1.29	0.0334881679242526	1.88	0.0367535648830228	0.316482107080502	0.773578903089797	0.1462	0.0715	0.0026	0.0019	0.0052	0.0011	0.0024	0.0198	0.1619	0.0041	0.0052	0.0037	0.0936	0.0098	0.003	0.0012	0.0021	0.1372	0.1013	0.0096	0.0108	0.0051	0.0188	0.0033	0.0064	0.1687
12	rs4760764	72736153	1.29	0.0334881679242526	1.88	0.0367535648830228	0.307384998906426	0.704130726449171	0.1461	0.0715	0.0027	0.0019	0.0051	0.0012	0.0024	0.0198	0.1615	0.0041	0.0052	0.0036	0.0935	0.0097	0.003	0.0012	0.002	0.1372	0.1016	0.0097	0.0108	0.005	0.0189	0.0033	0.0064	0.1686
12	rs10506654	72745155	1.27	0.0473888655537761	1.88	0.0367535648830228	0.311394337985614	0.560146194761443	0.1491	0.0709	0.0024	0.0017	0.005	0.0015	0.0026	0.0204	0.1606	0.0044	0.0055	0.0034	0.0918	0.0096	0.0029	0.0014	0.0021	0.136	0.1018	0.0097	0.0108	0.005	0.0188	0.0033	0.0068	0.1692
12	rs11609228	72749016	1.27	0.0473888655537761	1.88	0.0367535648830228	0.31869022262138	0.530873141200449	0.1491	0.0709	0.0024	0.0017	0.005	0.0015	0.0026	0.0204	0.1606	0.0044	0.0055	0.0034	0.0918	0.0096	0.0029	0.0014	0.0021	0.136	0.1017	0.0097	0.0108	0.005	0.0188	0.0033	0.0068	0.1692
12	rs73145000	72753848	1.27	0.0473888655537761	1.88	0.0367535648830228	0.321007325938943	0.533936128374853	0.1491	0.0709	0.0024	0.0017	0.0049	0.0015	0.0026	0.0204	0.1605	0.0044	0.0055	0.0034	0.0917	0.0096	0.0029	0.0014	0.0021	0.136	0.1017	0.0097	0.0108	0.005	0.0188	0.0033	0.0068	0.1693
12	rs17111098	72758109	1.27	0.0473888655537761	1.88	0.0367535648830228	0.337265843221677	0.552264777328963	0.1491	0.0709	0.0024	0.0017	0.0049	0.0015	0.0025	0.0205	0.1605	0.0045	0.0055	0.0033	0.0916	0.0096	0.0029	0.0014	0.0021	0.136	0.1017	0.0098	0.0108	0.0051	0.0188	0.0033	0.0069	0.1692
12	rs17111099	72759427	1.27	0.0473888655537761	1.85	0.0536022520271762	0.346759178211347	0.553389014959238	0.1491	0.0709	0.0024	0.0017	0.0049	0.0015	0.0025	0.0206	0.1605	0.0045	0.0055	0.0033	0.0915	0.0096	0.0029	0.0014	0.0021	0.136	0.1017	0.0099	0.0108	0.0051	0.0187	0.0033	0.0069	0.1692
12	rs113438278	72773551	1.27	0.0473888655537761	1.85	0.0536022520271762	0.38122045983177	0.539376719897522	0.1491	0.0708	0.0024	0.0017	0.0049	0.0015	0.0025	0.021	0.1606	0.0045	0.0055	0.0033	0.0914	0.0097	0.0029	0.0014	0.0021	0.1358	0.1019	0.01	0.0108	0.005	0.0185	0.0033	0.0068	0.1692
12	rs12303037	72778789	1.27	0.0473888655537761	1.84	0.0604088827715036	0.369837307028698	0.517006279048997	0.149	0.0708	0.0024	0.0017	0.0049	0.0015	0.0025	0.021	0.1606	0.0045	0.0055	0.0033	0.0914	0.0097	0.0029	0.0014	0.0021	0.1359	0.1019	0.01	0.0108	0.005	0.0185	0.0033	0.0068	0.1692
12	rs12371759	72779908	1.27	0.0473888655537761	1.84	0.0604088827715036	0.363350161087351	0.514105988206345	0.149	0.0708	0.0024	0.0017	0.0049	0.0015	0.0025	0.021	0.1606	0.0045	0.0055	0.0033	0.0914	0.0097	0.0029	0.0014	0.0021	0.136	0.1018	0.01	0.0108	0.005	0.0185	0.0033	0.0068	0.1693
12	rs73146906	72783553	1.27	0.0473888655537761	1.84	0.0604088827715036	0.365883964942444	0.512726345200996	0.149	0.0708	0.0024	0.0017	0.0049	0.0015	0.0026	0.021	0.1606	0.0045	0.0055	0.0033	0.0914	0.0097	0.0029	0.0014	0.0021	0.136	0.1018	0.01	0.0108	0.005	0.0185	0.0033	0.0068	0.1693
12	rs11179189	72795520	1.27	0.0473888655537761	1.81	0.0849480383532209	0.361147187136644	0.495560573879365	0.149	0.0707	0.0024	0.0017	0.0049	0.0015	0.0025	0.021	0.1607	0.0045	0.0055	0.0033	0.0914	0.0097	0.0029	0.0014	0.0021	0.1359	0.1018	0.01	0.0107	0.005	0.0184	0.0033	0.0067	0.1693
12	rs74103309	72802395	1.27	0.0473888655537761	1.81	0.0849480383532209	0.355004798200925	0.500763224320013	0.1489	0.0707	0.0024	0.0017	0.0049	0.0015	0.0025	0.0211	0.1608	0.0045	0.0055	0.0033	0.0914	0.0097	0.0029	0.0014	0.0021	0.1359	0.1019	0.01	0.0107	0.005	0.0184	0.0033	0.0067	0.1693
12	rs11179190	72805770	1.27	0.0473888655537761	1.78	0.116496372702931	0.341891127537429	0.455922589071036	0.1488	0.0706	0.0024	0.0017	0.0049	0.0015	0.0026	0.0211	0.1609	0.0045	0.0056	0.0033	0.0913	0.0097	0.003	0.0014	0.0021	0.1358	0.102	0.01	0.0107	0.005	0.0183	0.0033	0.0067	0.1694
12	rs11179203	72826630	1.27	0.0473888655537761	1.78	0.116496372702931	0.311593040376098	0.412866600623244	0.1483	0.0708	0.0023	0.0017	0.005	0.0015	0.0026	0.0213	0.1611	0.0046	0.0057	0.0033	0.0909	0.0098	0.0031	0.0015	0.0021	0.1354	0.1022	0.01	0.0106	0.0051	0.0183	0.0033	0.0067	0.1699
12	rs623405	72828415	1.27	0.0473888655537761	1.77	0.128753168183355	0.311046769592939	0.412215255089743	0.1483	0.0708	0.0023	0.0017	0.005	0.0015	0.0026	0.0213	0.1611	0.0046	0.0057	0.0033	0.0909	0.0098	0.0031	0.0015	0.0021	0.1354	0.1022	0.01	0.0106	0.0051	0.0183	0.0033	0.0067	0.1699
12	rs17111173	72836785	1.27	0.0473888655537761	1.77	0.128753168183355	0.36007505847529	0.500351985246147	0.1483	0.0708	0.0023	0.0017	0.005	0.0015	0.0026	0.0213	0.161	0.0046	0.0057	0.0033	0.0908	0.0098	0.003	0.0015	0.0021	0.1353	0.102	0.0099	0.0106	0.0051	0.0183	0.0033	0.0067	0.17
12	rs80265548	72836959	1.27	0.0473888655537761	1.77	0.128753168183355	0.360182197748725	0.501585960537479	0.1483	0.0708	0.0023	0.0017	0.005	0.0015	0.0026	0.0213	0.161	0.0046	0.0057	0.0033	0.0908	0.0098	0.003	0.0015	0.0021	0.1353	0.102	0.0099	0.0106	0.0051	0.0183	0.0033	0.0067	0.17
12	rs112256361	72852225	1.27	0.0473888655537761	1.77	0.128753168183355	0.401675214062812	0.53770123298404	0.1482	0.0708	0.0023	0.0017	0.005	0.0015	0.0026	0.0213	0.161	0.0046	0.0057	0.0033	0.0908	0.0098	0.003	0.0015	0.0021	0.1353	0.102	0.0099	0.0106	0.0051	0.0183	0.0033	0.0067	0.1702
12	rs73146931	72852408	1.27	0.0473888655537761	1.75	0.156107803097264	0.401675214062812	0.53546926580406	0.1482	0.0708	0.0023	0.0017	0.005	0.0015	0.0026	0.0213	0.161	0.0046	0.0057	0.0033	0.0908	0.0098	0.003	0.0015	0.0021	0.1353	0.102	0.0099	0.0106	0.0051	0.0183	0.0033	0.0067	0.1702
12	rs116970616	72881050	1.27	0.0473888655537761	1.75	0.156107803097264	0.445143973411856	0.502409040449742	0.1478	0.071	0.0023	0.0016	0.0049	0.0014	0.0026	0.0216	0.1605	0.0048	0.006	0.0034	0.0899	0.0102	0.003	0.0014	0.002	0.1346	0.1019	0.0098	0.0102	0.0051	0.0182	0.0033	0.0065	0.1723
12	rs117398304	72914797	1.26	0.0558850734446599	1.75	0.156107803097264	0.628925949838856	0.473133263052596	0.1474	0.0712	0.0022	0.0015	0.0049	0.0014	0.0027	0.0219	0.1599	0.005	0.0063	0.0035	0.089	0.0105	0.003	0.0014	0.0019	0.1338	0.1018	0.0096	0.0098	0.0052	0.0181	0.0033	0.0063	0.1749
12	rs78697325	72915308	1.26	0.0558850734446599	1.74	0.171280181914382	0.635189535051619	0.462088448934287	0.1474	0.0713	0.0022	0.0015	0.0049	0.0014	0.0027	0.022	0.1599	0.005	0.0063	0.0035	0.0889	0.0105	0.003	0.0014	0.0019	0.1338	0.1018	0.0096	0.0098	0.0052	0.0181	0.0033	0.0063	0.1749
12	rs10748198	72934229	1.26	0.0558850734446599	1.74	0.171280181914382	0.571756630043139	0.391522045866783	0.1473	0.0713	0.0023	0.0015	0.0049	0.0014	0.0027	0.022	0.1599	0.005	0.0063	0.0035	0.089	0.0105	0.003	0.0014	0.0019	0.1338	0.1018	0.0096	0.0098	0.0052	0.0181	0.0033	0.0063	0.1751
12	rs55937535	72937796	1.26	0.0558850734446599	1.74	0.171280181914382	0.581335260181742	0.411043539350874	0.1473	0.0713	0.0022	0.0015	0.0049	0.0014	0.0027	0.022	0.1599	0.005	0.0063	0.0035	0.089	0.0105	0.003	0.0014	0.0019	0.1338	0.1018	0.0096	0.0098	0.0052	0.0181	0.0033	0.0063	0.1752
12	rs12812679	72939734	1.26	0.0558850734446599	1.74	0.171280181914382	0.580049317415333	0.425426289504591	0.1473	0.0713	0.0022	0.0014	0.0049	0.0014	0.0027	0.022	0.1598	0.005	0.0063	0.0035	0.089	0.0105	0.003	0.0014	0.0018	0.1338	0.1018	0.0096	0.0098	0.0052	0.0181	0.0033	0.0063	0.1752
12	rs17797841	72952965	1.26	0.0558850734446599	1.74	0.171280181914382	0.563853461532015	0.455521224883855	0.1472	0.0715	0.0023	0.0014	0.0049	0.0014	0.0026	0.0219	0.1597	0.0051	0.0064	0.0035	0.0889	0.0107	0.003	0.0013	0.0018	0.1337	0.1018	0.0097	0.0097	0.0051	0.0181	0.0033	0.0064	0.1753
12	rs4144975	72979345	1.26	0.0558850734446599	1.74	0.171280181914382	0.483275620796902	0.399764161304898	0.147	0.0718	0.0023	0.0014	0.0049	0.0014	0.0025	0.0219	0.1595	0.0052	0.0066	0.0036	0.0887	0.0108	0.0032	0.0013	0.0017	0.1336	0.1018	0.0097	0.0096	0.0049	0.0181	0.0033	0.0066	0.1754
12	rs12825955	72982299	1.26	0.0558850734446599	1.74	0.171280181914382	0.48607095263671	0.414952784916233	0.147	0.0718	0.0023	0.0014	0.0049	0.0014	0.0025	0.0219	0.1595	0.0052	0.0066	0.0036	0.0887	0.0108	0.0032	0.0013	0.0017	0.1336	0.1018	0.0097	0.0096	0.0049	0.0181	0.0033	0.0066	0.1754
12	rs6582095	72999144	1.26	0.0558850734446599	1.79	0.105135818603982	0.446635014086019	0.416911174792667	0.147	0.0716	0.0023	0.0014	0.0049	0.0014	0.0023	0.0222	0.1594	0.0053	0.0066	0.0036	0.0889	0.011	0.0032	0.0013	0.0016	0.1334	0.1011	0.0097	0.0095	0.0049	0.0182	0.0033	0.0068	0.1757
12	rs1347195	73000281	1.26	0.0558850734446599	1.79	0.105135818603982	0.458046941245672	0.444985676013186	0.147	0.0716	0.0023	0.0014	0.0049	0.0014	0.0023	0.0222	0.1594	0.0053	0.0066	0.0036	0.0889	0.011	0.0032	0.0013	0.0015	0.1334	0.1011	0.0097	0.0095	0.0049	0.0182	0.0033	0.0068	0.1757
12	rs11179282	73007246	1.26	0.0558850734446599	1.79	0.105135818603982	0.450043754349176	0.50570478752156	0.147	0.0714	0.0023	0.0014	0.005	0.0015	0.0022	0.0222	0.1596	0.0053	0.0067	0.0036	0.0888	0.011	0.0032	0.0013	0.0013	0.1336	0.1011	0.0097	0.0094	0.0049	0.0183	0.0034	0.0068	0.1758
12	rs11609949	73009378	1.26	0.0558850734446599	1.8	0.0946327581538143	0.427268221900348	0.50309520257712	0.1469	0.0713	0.0023	0.0014	0.005	0.0015	0.0021	0.0222	0.1597	0.0053	0.0067	0.0036	0.0886	0.011	0.0033	0.0013	0.0013	0.1338	0.1011	0.0097	0.0094	0.0049	0.0183	0.0034	0.0067	0.1759
12	rs79944777	73011538	1.26	0.0558850734446599	1.8	0.0946327581538143	0.400769749248371	0.492691392231555	0.1469	0.0711	0.0023	0.0014	0.0051	0.0016	0.0021	0.0222	0.1599	0.0054	0.0067	0.0036	0.0885	0.0109	0.0033	0.0013	0.0013	0.1339	0.101	0.0097	0.0094	0.0049	0.0183	0.0033	0.0068	0.1759
12	rs73146990	73027335	1.25	0.0655389160366862	1.8	0.0946327581538143	0.376547468766047	0.457528975407928	0.1468	0.0708	0.0023	0.0014	0.0052	0.0016	0.0021	0.0222	0.1601	0.0054	0.0067	0.0036	0.0883	0.0109	0.0033	0.0013	0.0013	0.1341	0.101	0.0097	0.0094	0.0049	0.0184	0.0033	0.0068	0.176
12	rs74958732	73027461	1.25	0.0655389160366862	1.8	0.0946327581538143	0.375835359609406	0.455521224883855	0.1468	0.0708	0.0023	0.0014	0.0052	0.0016	0.0021	0.0222	0.1601	0.0054	0.0067	0.0036	0.0883	0.0109	0.0033	0.0013	0.0013	0.1341	0.101	0.0097	0.0094	0.0049	0.0184	0.0033	0.0068	0.176
12	rs34115559	73049816	1.25	0.0655389160366862	1.79	0.105135818603982	0.367397748091334	0.472322804073539	0.1465	0.0707	0.0023	0.0014	0.0052	0.0017	0.0021	0.0222	0.1601	0.0055	0.0067	0.0036	0.0881	0.0108	0.0033	0.0013	0.0012	0.134	0.101	0.0097	0.0093	0.0048	0.019	0.0033	0.0068	0.176
12	rs306028	73058186	1.25	0.0655389160366862	1.79	0.105135818603982	0.368643603235474	0.457395053135212	0.1465	0.0708	0.0023	0.0014	0.0052	0.0017	0.0021	0.0222	0.1602	0.0055	0.0067	0.0036	0.0876	0.0107	0.0034	0.0013	0.0012	0.1339	0.1013	0.0097	0.0093	0.0049	0.0191	0.0034	0.0068	0.1761
12	rs3936356	73058900	1.25	0.0655389160366862	1.79	0.105135818603982	0.372012724829462	0.47137772545368	0.1465	0.0708	0.0023	0.0014	0.0052	0.0017	0.0021	0.0222	0.1602	0.0055	0.0067	0.0036	0.0875	0.0107	0.0034	0.0013	0.0012	0.1339	0.1014	0.0097	0.0093	0.0049	0.0191	0.0034	0.0067	0.176
12	rs306024	73065840	1.25	0.0655389160366862	1.8	0.0946327581538143	0.395751860986163	0.472863069931297	0.1462	0.0707	0.0024	0.0014	0.005	0.0018	0.002	0.0222	0.1605	0.0055	0.0067	0.0036	0.0877	0.0106	0.0035	0.0013	0.0012	0.1341	0.1012	0.0096	0.0094	0.0049	0.0192	0.0035	0.0068	0.1758
12	rs305397	73067398	1.25	0.0655389160366862	1.8	0.0946327581538143	0.347442494538574	0.409352667664287	0.1474	0.0701	0.0023	0.0013	0.0048	0.0019	0.002	0.0222	0.1609	0.0055	0.0067	0.0037	0.0875	0.0104	0.004	0.0013	0.0011	0.1338	0.0994	0.0093	0.0094	0.0049	0.0196	0.0038	0.0069	0.1763
12	rs2163880	73067540	1.25	0.0655389160366862	1.8	0.0946327581538143	0.361576496414591	0.425163593591042	0.1475	0.07	0.0023	0.0013	0.0048	0.0019	0.0019	0.0223	0.161	0.0055	0.0067	0.0037	0.0875	0.0104	0.004	0.0013	0.0011	0.1338	0.0994	0.0093	0.0094	0.0049	0.0196	0.0038	0.0069	0.1763
12	rs972380	73068581	1.25	0.0655389160366862	1.81	0.0849480383532209	0.387811786080101	0.417433834524958	0.1478	0.0697	0.0023	0.0013	0.0047	0.002	0.0019	0.0224	0.1611	0.0056	0.0066	0.0039	0.0875	0.0103	0.0041	0.0012	0.0011	0.1342	0.099	0.0092	0.0093	0.0049	0.0198	0.0037	0.0069	0.1763
12	rs1807989	73074412	1.25	0.0655389160366862	1.81	0.0849480383532209	0.391100964048278	0.514105988206345	0.1476	0.0695	0.0023	0.0012	0.0047	0.002	0.0018	0.0224	0.1611	0.0056	0.0067	0.0039	0.0876	0.0103	0.0042	0.0012	0.001	0.1343	0.099	0.0091	0.0093	0.0049	0.0199	0.0037	0.0069	0.1763
12	rs1433250	73075776	1.25	0.0655389160366862	1.81	0.0849480383532209	0.388535313897444	0.498981810524823	0.1474	0.0695	0.0023	0.0012	0.0047	0.002	0.0018	0.0224	0.1611	0.0056	0.0067	0.0039	0.0878	0.0103	0.0042	0.0012	0.0011	0.1342	0.099	0.0092	0.0093	0.0049	0.0199	0.0037	0.007	0.1763
12	rs10879482	73109987	1.25	0.0655389160366862	1.81	0.0849480383532209	0.307829126519907	0.418479686400131	0.1469	0.0693	0.0024	0.0012	0.0046	0.0021	0.0019	0.0223	0.1604	0.0056	0.0066	0.004	0.0892	0.0102	0.0042	0.0014	0.0011	0.1343	0.098	0.0092	0.0093	0.005	0.0201	0.004	0.0071	0.1764
12	rs11179334	73110448	1.25	0.0655389160366862	1.8	0.0946327581538143	0.307039800567226	0.414561407635708	0.1469	0.0693	0.0024	0.0012	0.0046	0.0021	0.0019	0.0223	0.1604	0.0057	0.0066	0.004	0.0892	0.0102	0.0042	0.0014	0.0011	0.1343	0.098	0.0092	0.0093	0.005	0.0201	0.004	0.0071	0.1764
12	rs11615751	73117963	1.25	0.0655389160366862	1.8	0.0946327581538143	0.339600384617035	0.460477868587336	0.1459	0.0696	0.0025	0.0013	0.0046	0.0022	0.0021	0.0221	0.1598	0.0059	0.0066	0.0041	0.0894	0.0101	0.0042	0.0015	0.0013	0.134	0.0986	0.0093	0.0094	0.005	0.0202	0.004	0.007	0.1759
12	rs73153242	73120881	1.25	0.0655389160366862	1.8	0.0946327581538143	0.356548643398468	0.400539281803551	0.1453	0.0698	0.0025	0.0013	0.0045	0.0023	0.0022	0.0221	0.1595	0.006	0.0066	0.0042	0.0896	0.0101	0.0042	0.0015	0.0013	0.1339	0.0989	0.0093	0.0094	0.0051	0.0203	0.0041	0.007	0.1757
12	rs10879485	73120966	1.25	0.0655389160366862	1.8	0.0946327581538143	0.342099772784248	0.390110222609675	0.1453	0.0698	0.0025	0.0013	0.0045	0.0023	0.0022	0.0221	0.1595	0.0059	0.0066	0.0041	0.0896	0.0099	0.0042	0.0015	0.0013	0.134	0.099	0.0093	0.0094	0.0051	0.0203	0.0041	0.007	0.1758
12	rs1529750	73121323	1.25	0.0655389160366862	1.8	0.0946327581538143	0.35060526526208	0.44751358018524	0.1455	0.07	0.0026	0.0014	0.0044	0.0023	0.0022	0.022	0.1591	0.0059	0.0066	0.0041	0.0893	0.0099	0.0042	0.0016	0.0014	0.1341	0.099	0.0093	0.0095	0.0049	0.0205	0.0041	0.0069	0.1757
12	rs34804232	73125179	1.26	0.0558850734446599	1.81	0.0849480383532209	0.177898777823357	0.567630466983224	0.1455	0.0699	0.0027	0.0014	0.0042	0.0024	0.0025	0.0211	0.1575	0.0055	0.006	0.0045	0.0905	0.01	0.004	0.0018	0.0016	0.1364	0.0983	0.0091	0.0099	0.0043	0.0225	0.004	0.0065	0.1744
12	rs77596111	73129991	1.26	0.0558850734446599	1.8	0.0946327581538143	0.174060355856351	0.540354684006104	0.1456	0.0699	0.0027	0.0014	0.0042	0.0024	0.0025	0.0211	0.1575	0.0055	0.0061	0.0045	0.0906	0.01	0.004	0.0018	0.0016	0.1362	0.0983	0.0091	0.0099	0.0043	0.0225	0.004	0.0065	0.1744
12	rs12314725	73133859	1.26	0.0558850734446599	1.8	0.0946327581538143	0.169986358079591	0.535190432221631	0.1456	0.0699	0.0027	0.0014	0.0042	0.0024	0.0025	0.0211	0.1574	0.0055	0.0061	0.0045	0.0906	0.01	0.004	0.0018	0.0016	0.1362	0.0983	0.0091	0.0099	0.0043	0.0225	0.0041	0.0065	0.1744
12	rs35131175	73135101	1.26	0.0558850734446599	1.8	0.0946327581538143	0.17240971342238	0.5508602712543	0.1456	0.0699	0.0028	0.0014	0.0042	0.0024	0.0026	0.0211	0.1574	0.0055	0.0061	0.0045	0.0906	0.01	0.004	0.0018	0.0016	0.1362	0.0983	0.0091	0.0099	0.0043	0.0225	0.0041	0.0065	0.1744
12	rs6421235	73140752	1.26	0.0558850734446599	1.8	0.0946327581538143	0.172445499860599	0.506254610460143	0.1456	0.07	0.0028	0.0014	0.0042	0.0025	0.0026	0.0212	0.1573	0.0055	0.0061	0.0045	0.0904	0.01	0.0041	0.0018	0.0017	0.1361	0.0982	0.0091	0.0099	0.0043	0.0226	0.0041	0.0065	0.1742
12	rs61933852	73142057	1.26	0.0558850734446599	1.8	0.0946327581538143	0.17016386644126	0.490508216894678	0.1454	0.07	0.0028	0.0014	0.0042	0.0025	0.0026	0.0212	0.1573	0.0056	0.0061	0.0045	0.0905	0.01	0.0042	0.0018	0.0017	0.1361	0.0982	0.0091	0.01	0.0043	0.0226	0.0041	0.0065	0.1742
12	rs73341540	73150485	1.26	0.0558850734446599	1.8	0.0946327581538143	0.118671532501939	0.339518771510102	0.1442	0.07	0.0033	0.002	0.0042	0.0033	0.0031	0.0215	0.1537	0.0059	0.0058	0.0047	0.0895	0.01	0.0047	0.0025	0.0025	0.1356	0.0979	0.0087	0.0107	0.0045	0.0238	0.0046	0.0069	0.1729
12	rs11179351	73153191	1.24	0.0764474044013007	1.8	0.0946327581538143	0.120166285192868	0.281648798188484	0.1432	0.0709	0.0039	0.0023	0.0043	0.0038	0.0035	0.0207	0.1529	0.0064	0.0055	0.0047	0.0874	0.0098	0.0054	0.0033	0.0032	0.135	0.0972	0.0087	0.0115	0.0043	0.0254	0.0051	0.0078	0.1703
12	rs61935560	73161710	1.24	0.0764474044013007	1.8	0.0946327581538143	0.124188663068277	0.305508201234763	0.1432	0.071	0.0039	0.0023	0.0043	0.0038	0.0035	0.0207	0.1527	0.0064	0.0056	0.0048	0.0874	0.0098	0.0054	0.0034	0.0033	0.135	0.0972	0.0087	0.0115	0.0043	0.0255	0.0051	0.0078	0.1701
12	rs76908415	73164656	1.24	0.0764474044013007	1.81	0.0849480383532209	0.127064362804527	0.309701196533519	0.1432	0.071	0.0039	0.0023	0.0043	0.0038	0.0035	0.0207	0.1527	0.0064	0.0056	0.0048	0.0874	0.0098	0.0054	0.0034	0.0033	0.135	0.0972	0.0087	0.0115	0.0043	0.0255	0.0051	0.0078	0.1698
12	rs11179361	73187300	1.24	0.0764474044013007	1.81	0.0849480383532209	0.124985100139164	0.302762128271929	0.1432	0.0711	0.0039	0.0023	0.0043	0.0038	0.0036	0.0207	0.1523	0.0064	0.0056	0.0048	0.0874	0.0098	0.0055	0.0035	0.0033	0.135	0.0972	0.0087	0.0116	0.0043	0.0256	0.0051	0.0078	0.1695
12	rs112947350	73188412	1.24	0.0764474044013007	1.81	0.0849480383532209	0.124660252050194	0.302046984679206	0.1432	0.0711	0.0039	0.0023	0.0043	0.0038	0.0036	0.0207	0.1523	0.0064	0.0056	0.0048	0.0874	0.0098	0.0055	0.0035	0.0033	0.135	0.0972	0.0087	0.0116	0.0043	0.0256	0.0051	0.0078	0.1695
12	rs77097934	73198603	1.24	0.0764474044013007	1.82	0.0760422202337298	0.123483317414132	0.291616992549309	0.1432	0.0712	0.0039	0.0024	0.0043	0.0039	0.0037	0.0207	0.1521	0.0064	0.0055	0.0048	0.0875	0.0098	0.0055	0.0035	0.0034	0.1351	0.0972	0.0087	0.0116	0.0043	0.0256	0.0051	0.0078	0.1693
12	rs113603798	73200980	1.24	0.0764474044013007	1.82	0.0760422202337298	0.124483278789438	0.293386994562684	0.1433	0.0712	0.0039	0.0024	0.0043	0.0039	0.0037	0.0207	0.1521	0.0064	0.0055	0.0048	0.0875	0.0098	0.0055	0.0035	0.0034	0.1351	0.0973	0.0087	0.0116	0.0043	0.0256	0.0051	0.0078	0.1691
12	rs34515329	73209259	1.24	0.0764474044013007	1.83	0.0678757074061657	0.119762726231017	0.290321056829815	0.1433	0.0713	0.0039	0.0024	0.0043	0.0039	0.0037	0.0207	0.152	0.0064	0.0055	0.0048	0.0875	0.0098	0.0055	0.0035	0.0034	0.1351	0.0973	0.0088	0.0116	0.0043	0.0256	0.0051	0.0078	0.1689
12	rs73151376	73210556	1.24	0.0764474044013007	1.85	0.0536022520271762	0.121992572338899	0.300023504892742	0.1427	0.0713	0.0039	0.0024	0.0043	0.0039	0.0037	0.0207	0.1523	0.0064	0.0055	0.0048	0.0875	0.0099	0.0055	0.0035	0.0034	0.1354	0.0973	0.0088	0.0116	0.0043	0.0257	0.0051	0.0078	0.1688
12	rs11179383	73214181	1.24	0.0764474044013007	1.85	0.0536022520271762	0.122868145121514	0.308381560662893	0.1412	0.0714	0.0039	0.0024	0.0043	0.0039	0.0037	0.0209	0.153	0.0065	0.0054	0.005	0.0874	0.01	0.0054	0.0035	0.0034	0.1361	0.0974	0.0087	0.0118	0.0042	0.0258	0.0051	0.0078	0.1683
12	rs77750860	73230389	1.25	0.0655389160366862	1.86	0.047416592333268	0.186806245236124	0.267643825487871	0.1422	0.0714	0.0039	0.0024	0.0043	0.0039	0.0038	0.0205	0.154	0.0066	0.0055	0.0051	0.0864	0.0101	0.0054	0.0036	0.0034	0.135	0.0998	0.0087	0.0123	0.0042	0.0251	0.0051	0.0079	0.1656
12	rs7973552	73232709	1.25	0.0655389160366862	1.86	0.047416592333268	0.196658487626228	0.266381645968273	0.1424	0.0716	0.0039	0.0024	0.0043	0.0039	0.0038	0.0205	0.1541	0.0066	0.0054	0.0051	0.0863	0.0101	0.0054	0.0036	0.0034	0.1352	0.1001	0.0087	0.0124	0.0042	0.025	0.0052	0.0079	0.165
12	rs4760842	73233116	1.25	0.0655389160366862	1.86	0.047416592333268	0.201751888488805	0.265235822258844	0.1424	0.0716	0.0039	0.0024	0.0043	0.0039	0.0038	0.0205	0.1541	0.0066	0.0054	0.0051	0.0862	0.0101	0.0054	0.0036	0.0034	0.1353	0.1002	0.0087	0.0124	0.0042	0.025	0.0052	0.0079	0.165
12	rs118078826	73233247	1.25	0.0655389160366862	1.85	0.0536022520271762	0.202653787717179	0.264205897450998	0.1424	0.0716	0.0039	0.0024	0.0043	0.0039	0.0038	0.0205	0.154	0.0066	0.0054	0.0051	0.0862	0.0101	0.0054	0.0036	0.0034	0.1353	0.1003	0.0087	0.0124	0.0042	0.025	0.0052	0.0079	0.165
12	rs6421236	73242847	1.25	0.0655389160366862	1.84	0.0604088827715036	0.22988409562584	0.237212873459777	0.1427	0.0715	0.0039	0.0024	0.0042	0.0039	0.0038	0.0203	0.1535	0.0066	0.0054	0.0051	0.0857	0.0102	0.0054	0.0036	0.0034	0.1355	0.1013	0.0086	0.0123	0.0042	0.0249	0.0052	0.0081	0.1648
12	rs11179404	73243996	1.25	0.0655389160366862	1.84	0.0604088827715036	0.230137019511518	0.237212873459777	0.1428	0.0715	0.0039	0.0024	0.0042	0.0039	0.0038	0.0203	0.1536	0.0066	0.0054	0.0051	0.0857	0.0101	0.0054	0.0036	0.0034	0.1355	0.1014	0.0086	0.0124	0.0042	0.0248	0.0052	0.008	0.1648
12	rs61933722	73254977	1.25	0.0655389160366862	1.84	0.0604088827715036	0.226150537096392	0.240647261244145	0.1428	0.0715	0.0039	0.0024	0.0042	0.0039	0.0038	0.0203	0.1536	0.0066	0.0054	0.0051	0.0857	0.0101	0.0053	0.0036	0.0034	0.1355	0.1014	0.0086	0.0124	0.0042	0.0248	0.0051	0.0081	0.1649
12	rs61933729	73264371	1.25	0.0655389160366862	1.84	0.0604088827715036	0.227112130695896	0.23842971495909	0.1429	0.0714	0.0039	0.0024	0.0042	0.0039	0.0038	0.0203	0.1537	0.0066	0.0054	0.0051	0.0856	0.0101	0.0053	0.0036	0.0034	0.1355	0.1015	0.0086	0.0124	0.0042	0.0248	0.0051	0.0081	0.1649
12	rs73155352	73267500	1.25	0.0655389160366862	1.84	0.0604088827715036	0.226526542308944	0.236881354710373	0.1429	0.0714	0.0039	0.0024	0.0042	0.0039	0.0038	0.0203	0.1537	0.0066	0.0054	0.0051	0.0856	0.0101	0.0053	0.0036	0.0034	0.1355	0.1014	0.0086	0.0124	0.0042	0.0248	0.0051	0.0081	0.1649
12	rs11179440	73276775	1.26	0.0558850734446599	1.85	0.0536022520271762	0.226986576617726	0.231926527841757	0.143	0.0713	0.0039	0.0025	0.0042	0.0039	0.0038	0.0203	0.1539	0.0067	0.0054	0.0051	0.0854	0.0101	0.0052	0.0036	0.0034	0.1354	0.1015	0.0086	0.0124	0.0042	0.0246	0.0051	0.0081	0.165
12	rs4760852	73285150	1.26	0.0558850734446599	1.85	0.0536022520271762	0.222037445644518	0.216623479164879	0.143	0.0713	0.0039	0.0025	0.0042	0.0039	0.0038	0.0203	0.1542	0.0067	0.0054	0.0051	0.0853	0.0102	0.0052	0.0036	0.0034	0.1354	0.1015	0.0086	0.0124	0.0042	0.0245	0.0051	0.0081	0.165
12	rs73143729	73285595	1.26	0.0558850734446599	1.85	0.0536022520271762	0.221046675724313	0.218342775061916	0.1429	0.0712	0.0039	0.0025	0.0042	0.0039	0.0038	0.0203	0.1542	0.0067	0.0054	0.0051	0.0853	0.0102	0.0052	0.0036	0.0034	0.1354	0.1015	0.0086	0.0124	0.0042	0.0245	0.0051	0.0081	0.1652
12	rs12426781	73290776	1.26	0.0558850734446599	1.85	0.0536022520271762	0.221417924268233	0.205452687075189	0.143	0.0711	0.0039	0.0025	0.0042	0.004	0.0037	0.0203	0.1541	0.0067	0.0054	0.0051	0.0853	0.0101	0.0051	0.0036	0.0035	0.1354	0.1015	0.0085	0.0124	0.0042	0.0243	0.0052	0.0081	0.1653
12	rs10879517	73307582	1.26	0.0558850734446599	1.87	0.04181310425502	0.18064393949915	0.121454929311561	0.1419	0.0714	0.0039	0.0025	0.0043	0.0037	0.0036	0.0202	0.155	0.0066	0.0055	0.0052	0.0864	0.0102	0.0051	0.0036	0.0034	0.1355	0.1016	0.0084	0.0126	0.0044	0.0226	0.0053	0.0083	0.1654
12	rs12371619	73353704	1.27	0.0473888655537761	1.91	0.0244682236684294	0.139946881701775	0.155964265666792	0.1404	0.0716	0.0039	0.0026	0.0043	0.0034	0.0034	0.0201	0.1552	0.0065	0.0054	0.0052	0.0859	0.0102	0.0051	0.0035	0.0031	0.1341	0.1021	0.0086	0.0128	0.0046	0.0231	0.0055	0.0087	0.1673
12	rs17111900	73357242	1.27	0.0473888655537761	1.92	0.0212190116555535	0.138527363976633	0.150154294629113	0.1402	0.0717	0.0038	0.0027	0.0043	0.0033	0.0034	0.0201	0.1552	0.0066	0.0054	0.0052	0.0858	0.0102	0.0051	0.0034	0.0031	0.1339	0.1022	0.0086	0.0128	0.0046	0.0231	0.0056	0.0088	0.1676
12	rs117552093	73359351	1.27	0.0473888655537761	1.92	0.0212190116555535	0.136648153596021	0.158078914483586	0.1401	0.0719	0.0038	0.0027	0.0045	0.0033	0.0034	0.0201	0.1551	0.0066	0.0054	0.0052	0.0856	0.0102	0.0051	0.0034	0.0031	0.1336	0.102	0.0087	0.0128	0.0046	0.0232	0.0056	0.0089	0.1677
12	rs117651294	73381545	1.27	0.0473888655537761	1.91	0.0244682236684294	0.129013768972527	0.171174460519214	0.1401	0.0723	0.0038	0.0027	0.0045	0.0033	0.0033	0.02	0.1549	0.0066	0.0054	0.0052	0.0855	0.0103	0.0051	0.0035	0.0031	0.1332	0.1017	0.0088	0.0128	0.0047	0.0234	0.0056	0.0089	0.1681
12	rs76131325	73387518	1.27	0.0473888655537761	1.9	0.0281172319502089	0.125903346897002	0.178862923126059	0.1401	0.0726	0.0037	0.0027	0.0046	0.0033	0.0033	0.0199	0.1547	0.0066	0.0055	0.0051	0.0853	0.0103	0.0052	0.0035	0.0031	0.1327	0.1014	0.0089	0.0128	0.0048	0.0236	0.0057	0.0089	0.1685
12	rs11504298	73393555	1.27	0.0473888655537761	1.9	0.0281172319502089	0.126497931769006	0.175653502228685	0.1401	0.0728	0.0037	0.0027	0.0046	0.0033	0.0033	0.0199	0.1546	0.0066	0.0055	0.0051	0.0852	0.0103	0.0052	0.0035	0.0032	0.1325	0.1013	0.0089	0.0128	0.0048	0.0236	0.0057	0.009	0.1686
12	rs117890731	73397054	1.27	0.0473888655537761	1.9	0.0281172319502089	0.127722148755503	0.174355430990166	0.1401	0.0727	0.0037	0.0027	0.0046	0.0033	0.0033	0.0198	0.1546	0.0067	0.0055	0.0051	0.0851	0.0103	0.0052	0.0035	0.0032	0.1326	0.1013	0.0089	0.0128	0.0048	0.0236	0.0057	0.009	0.1687
12	rs17807660	73413041	1.27	0.0473888655537761	1.9	0.0281172319502089	0.128592377236108	0.165853107349619	0.1401	0.0727	0.0037	0.0027	0.0046	0.0033	0.0033	0.0198	0.1548	0.0067	0.0055	0.0051	0.0847	0.0103	0.0052	0.0034	0.0032	0.1326	0.1013	0.0088	0.0128	0.0048	0.0236	0.0057	0.009	0.1691
12	rs118159354	73416766	1.27	0.0473888655537761	1.9	0.0281172319502089	0.123424648960382	0.154623866827518	0.1402	0.0726	0.0037	0.0027	0.0046	0.0033	0.0033	0.0197	0.1549	0.0067	0.0055	0.0051	0.0843	0.0103	0.0052	0.0034	0.0032	0.1326	0.1013	0.0088	0.0127	0.0049	0.0236	0.0058	0.009	0.1695
12	rs7970369	73417263	1.27	0.0473888655537761	1.9	0.0281172319502089	0.123395321098736	0.151860496844653	0.1402	0.0726	0.0037	0.0027	0.0046	0.0033	0.0033	0.0197	0.1549	0.0067	0.0055	0.0051	0.0843	0.0103	0.0052	0.0034	0.0032	0.1326	0.1013	0.0088	0.0127	0.0049	0.0236	0.0058	0.009	0.1696
12	rs11179520	73435084	1.27	0.0473888655537761	1.9	0.0281172319502089	0.135652203145979	0.155964265666792	0.1402	0.0725	0.0037	0.0027	0.0046	0.0033	0.0033	0.0197	0.155	0.0068	0.0055	0.0052	0.0841	0.0103	0.0052	0.0034	0.0032	0.1323	0.1013	0.0088	0.0127	0.0049	0.0236	0.0058	0.009	0.1698
12	rs7977990	73448995	1.28	0.0399545156677779	1.9	0.0281172319502089	0.0895619119179058	0.157501188250261	0.1407	0.073	0.0034	0.0025	0.005	0.0032	0.0032	0.0192	0.1537	0.0068	0.0057	0.005	0.0825	0.0102	0.005	0.0032	0.0029	0.1318	0.1019	0.0089	0.0119	0.0048	0.0241	0.0056	0.0096	0.173
12	rs75979177	73457093	1.28	0.0399545156677779	1.9	0.0281172319502089	0.0859563788395844	0.1593332279395	0.141	0.0729	0.0034	0.0024	0.0052	0.0031	0.0031	0.019	0.1536	0.0068	0.0056	0.005	0.0819	0.0101	0.0049	0.0031	0.0028	0.1319	0.1024	0.0089	0.0117	0.0048	0.0241	0.0056	0.0097	0.1739
12	rs79845985	73461275	1.28	0.0399545156677779	1.9	0.0281172319502089	0.0862376078755472	0.159236617507355	0.141	0.0729	0.0034	0.0024	0.0052	0.0031	0.0031	0.019	0.1535	0.0068	0.0056	0.005	0.0819	0.0101	0.0049	0.0031	0.0028	0.1319	0.1024	0.0089	0.0117	0.0048	0.0241	0.0056	0.0097	0.174
12	rs73153032	73497587	1.28	0.0399545156677779	1.89	0.0322004798625665	0.115885567250922	0.175753492053832	0.1422	0.0727	0.0031	0.0022	0.0054	0.0028	0.0027	0.0182	0.1532	0.0067	0.0056	0.0049	0.0799	0.0099	0.0045	0.0029	0.0025	0.1319	0.1039	0.009	0.0112	0.0047	0.0241	0.0055	0.01	0.1769
12	rs73153046	73505681	1.28	0.0399545156677779	1.89	0.0322004798625665	0.108473420850691	0.171868555336024	0.1423	0.0727	0.0031	0.0023	0.0054	0.0027	0.0026	0.0181	0.1531	0.0067	0.0056	0.0049	0.0798	0.0099	0.0045	0.0029	0.0024	0.1322	0.104	0.009	0.0112	0.0047	0.024	0.0053	0.01	0.1771
12	rs78281252	73515773	1.28	0.0399545156677779	1.89	0.0322004798625665	0.118071124296243	0.172663003498232	0.1425	0.0727	0.0031	0.0022	0.0053	0.0028	0.0026	0.0179	0.1532	0.0067	0.0055	0.0049	0.0795	0.0099	0.0045	0.0029	0.0024	0.1323	0.1041	0.009	0.0111	0.0046	0.024	0.0053	0.01	0.1775
12	rs77482127	73526862	1.28	0.0399545156677779	1.89	0.0322004798625665	0.143678223583479	0.169295433701399	0.1425	0.0726	0.003	0.0022	0.0051	0.0028	0.0026	0.0178	0.1534	0.0067	0.0055	0.0049	0.0795	0.0099	0.0044	0.0029	0.0024	0.1322	0.1042	0.009	0.0113	0.0045	0.0241	0.0053	0.01	0.1779
12	rs7967256	73528954	1.28	0.0399545156677779	1.89	0.0322004798625665	0.149007315896098	0.185647165013415	0.1425	0.0726	0.003	0.0022	0.0051	0.0028	0.0025	0.0177	0.1536	0.0067	0.0055	0.0049	0.0794	0.0099	0.0044	0.0029	0.0024	0.1322	0.1043	0.0091	0.0113	0.0045	0.0241	0.0053	0.0099	0.1782
12	rs75915725	73538144	1.28	0.0399545156677779	1.89	0.0322004798625665	0.148449545051866	0.186360950243274	0.1426	0.0725	0.003	0.002	0.0051	0.0027	0.0025	0.0176	0.1541	0.0066	0.0055	0.0049	0.0797	0.0098	0.0043	0.0026	0.0023	0.1322	0.1043	0.009	0.0114	0.0045	0.024	0.0053	0.01	0.1785
12	rs34661740	73547492	1.28	0.0399545156677779	1.88	0.0367535648830228	0.154116659099322	0.190046572713624	0.1427	0.0724	0.003	0.0019	0.0051	0.0027	0.0025	0.0177	0.1544	0.0066	0.0054	0.0049	0.0798	0.0097	0.0042	0.0025	0.0023	0.1322	0.1044	0.009	0.0114	0.0044	0.0239	0.0053	0.01	0.1785
12	rs6582131	73567449	1.28	0.0399545156677779	1.88	0.0367535648830228	0.163216944946593	0.186054927669735	0.1429	0.0726	0.003	0.0018	0.005	0.0026	0.0024	0.0175	0.1545	0.0064	0.0053	0.0049	0.0791	0.0096	0.0042	0.0024	0.0023	0.1322	0.1045	0.009	0.0114	0.0044	0.024	0.0053	0.01	0.1796
12	rs67257777	73573711	1.28	0.0399545156677779	1.88	0.0367535648830228	0.234289969639181	0.184730818391062	0.1431	0.0727	0.0029	0.0017	0.005	0.0026	0.0024	0.0174	0.1544	0.0065	0.0053	0.0048	0.0786	0.0095	0.0042	0.0022	0.0024	0.1319	0.1044	0.0089	0.0113	0.0042	0.0241	0.0056	0.0101	0.1805
12	rs73167516	73582975	1.28	0.0399545156677779	1.86	0.047416592333268	0.240855951770159	0.18493431688321	0.1431	0.0727	0.0029	0.0017	0.0051	0.0026	0.0024	0.0174	0.1543	0.0065	0.0053	0.0048	0.0787	0.0095	0.0042	0.0022	0.0024	0.1319	0.1044	0.0089	0.0113	0.0043	0.0241	0.0056	0.0101	0.1806
12	rs11615274	73601132	1.29	0.0334881679242526	1.86	0.047416592333268	0.26101863573073	0.186667144568023	0.143	0.0729	0.0029	0.0017	0.0051	0.0026	0.0024	0.0174	0.1542	0.0065	0.0052	0.0048	0.0788	0.0094	0.0042	0.0022	0.0024	0.1318	0.1044	0.0089	0.0113	0.0042	0.0242	0.0057	0.0102	0.1808
12	rs11179584	73606041	1.29	0.0334881679242526	1.86	0.047416592333268	0.261063826276654	0.186667144568023	0.143	0.0729	0.0029	0.0017	0.0051	0.0026	0.0024	0.0174	0.1542	0.0065	0.0052	0.0048	0.0788	0.0094	0.0042	0.0022	0.0024	0.1318	0.1044	0.0089	0.0113	0.0042	0.0242	0.0057	0.0102	0.1808
12	rs116893659	73626010	1.29	0.0334881679242526	1.86	0.047416592333268	0.260160823747935	0.18922542205828	0.143	0.073	0.0029	0.0017	0.0051	0.0026	0.0023	0.0174	0.1541	0.0065	0.0053	0.0048	0.0789	0.0095	0.0042	0.0021	0.0024	0.1318	0.1044	0.0088	0.0113	0.0042	0.0242	0.0057	0.0102	0.1809
12	rs75108809	73635696	1.29	0.0334881679242526	1.86	0.047416592333268	0.262648175124953	0.191898573815898	0.1429	0.0731	0.0029	0.0017	0.0051	0.0025	0.0023	0.0174	0.1541	0.0065	0.0053	0.0048	0.079	0.0095	0.0041	0.0021	0.0024	0.1317	0.1044	0.0088	0.0113	0.0042	0.0242	0.0057	0.0102	0.181
12	rs78350390	73638878	1.29	0.0334881679242526	1.86	0.047416592333268	0.264783922588243	0.195517067294182	0.1429	0.0732	0.0029	0.0017	0.0051	0.0025	0.0023	0.0174	0.154	0.0065	0.0053	0.0047	0.0791	0.0095	0.0041	0.002	0.0025	0.1317	0.1044	0.0087	0.0112	0.0042	0.0242	0.0057	0.0101	0.1811
12	rs56029612	73640640	1.29	0.0334881679242526	1.85	0.0536022520271762	0.265193966491622	0.196555111932767	0.1428	0.0732	0.0029	0.0017	0.0051	0.0025	0.0023	0.0174	0.154	0.0065	0.0053	0.0047	0.0791	0.0095	0.0041	0.002	0.0025	0.1317	0.1044	0.0087	0.0112	0.0042	0.0242	0.0057	0.0101	0.1811
12	rs1547461	73659064	1.29	0.0334881679242526	1.85	0.0536022520271762	0.283906809138491	0.18912286330841	0.1429	0.0733	0.0029	0.0017	0.0051	0.0025	0.0023	0.0173	0.154	0.0065	0.0052	0.0047	0.0791	0.0095	0.0041	0.002	0.0025	0.1317	0.1044	0.0087	0.0112	0.0042	0.0241	0.0057	0.0101	0.1812
12	rs1606958	73659931	1.29	0.0334881679242526	1.85	0.0536022520271762	0.289850549452399	0.190457601211917	0.1429	0.0733	0.0028	0.0017	0.0051	0.0025	0.0023	0.0173	0.1542	0.0065	0.0052	0.0047	0.0791	0.0095	0.0041	0.002	0.0025	0.1317	0.1044	0.0087	0.0112	0.0042	0.0241	0.0057	0.0101	0.1812
12	rs1402194	73672701	1.28	0.0399545156677779	1.86	0.047416592333268	0.653649386687295	0.191177626640573	0.143	0.0732	0.0026	0.0013	0.0051	0.0025	0.002	0.0165	0.1549	0.0063	0.0049	0.0044	0.0801	0.0093	0.0036	0.0013	0.0022	0.1313	0.1062	0.0088	0.011	0.0037	0.0227	0.006	0.0102	0.1841
12	rs12426449	73686297	1.28	0.0399545156677779	1.86	0.047416592333268	0.707121002582386	0.186871369457238	0.143	0.073	0.0026	0.0013	0.0051	0.0025	0.0019	0.0165	0.1548	0.0064	0.0049	0.0044	0.0804	0.0093	0.0036	0.0013	0.0022	0.1314	0.1063	0.0088	0.0109	0.0037	0.0226	0.006	0.0101	0.1842
12	rs76956814	73689447	1.28	0.0399545156677779	1.86	0.047416592333268	0.721024535033411	0.186769247482587	0.143	0.073	0.0026	0.0013	0.0051	0.0025	0.0019	0.0164	0.1548	0.0064	0.0049	0.0043	0.0804	0.0092	0.0036	0.0013	0.0022	0.1314	0.1064	0.0088	0.0109	0.0037	0.0227	0.006	0.0101	0.1842
12	rs1915289	73715041	1.28	0.0399545156677779	1.86	0.047416592333268	0.834983212911918	0.189430596314054	0.1429	0.0728	0.0026	0.0011	0.005	0.0024	0.0018	0.0163	0.1547	0.0064	0.0047	0.0041	0.0812	0.0091	0.0036	0.0012	0.0021	0.1317	0.107	0.0087	0.0108	0.0037	0.0229	0.0062	0.0097	0.1846
12	rs35782366	73733999	1.28	0.0399545156677779	1.87	0.04181310425502	0.820155788391423	0.186667144568023	0.1429	0.0727	0.0026	0.0011	0.0051	0.0024	0.0018	0.0162	0.1547	0.0064	0.0048	0.0041	0.0812	0.0091	0.0035	0.0012	0.0021	0.1317	0.107	0.0087	0.0107	0.0037	0.0229	0.0062	0.0097	0.1846
12	rs11179614	73745512	1.28	0.0399545156677779	1.87	0.04181310425502	0.804267337660136	0.187791323970311	0.143	0.0727	0.0026	0.0011	0.0051	0.0024	0.0018	0.0162	0.1547	0.0064	0.0048	0.0041	0.0812	0.0091	0.0035	0.0012	0.0021	0.1319	0.1071	0.0087	0.0107	0.0037	0.0229	0.0062	0.0097	0.1845
12	rs7956350	73765510	1.28	0.0399545156677779	1.87	0.04181310425502	0.583300568303982	0.210854034223391	0.1433	0.0718	0.0028	0.001	0.0052	0.0022	0.0016	0.0159	0.1546	0.0061	0.0048	0.0038	0.0819	0.0086	0.0034	0.0011	0.0017	0.1334	0.1075	0.0084	0.0103	0.0036	0.0233	0.0062	0.0098	0.1851
12	rs11179626	73769278	1.28	0.0399545156677779	1.87	0.04181310425502	0.573504914705796	0.217267691610937	0.1434	0.0718	0.0028	0.001	0.0052	0.0022	0.0016	0.0158	0.1546	0.0061	0.0048	0.0037	0.0819	0.0086	0.0034	0.0011	0.0017	0.1335	0.1075	0.0084	0.0103	0.0036	0.0233	0.0061	0.0098	0.1853
12	rs79134797	73775970	1.28	0.0399545156677779	1.87	0.04181310425502	0.567329874403695	0.222335677756069	0.1434	0.0718	0.0028	9e-04	0.0052	0.0022	0.0016	0.0158	0.1546	0.0061	0.0048	0.0037	0.082	0.0086	0.0034	0.0011	0.0017	0.1335	0.1075	0.0084	0.0102	0.0036	0.0233	0.0061	0.0098	0.1853
12	rs73336960	73780673	1.28	0.0399545156677779	1.87	0.04181310425502	0.566727472122089	0.242982741623154	0.1435	0.0718	0.0028	9e-04	0.0052	0.0022	0.0016	0.0158	0.1545	0.0061	0.0048	0.0037	0.082	0.0086	0.0034	0.0011	0.0016	0.1336	0.1076	0.0084	0.0102	0.0036	0.0233	0.0061	0.0098	0.1854
12	rs73160175	73786042	1.28	0.0399545156677779	1.87	0.04181310425502	0.55143458074253	0.241647298718266	0.1434	0.0718	0.0028	9e-04	0.0052	0.0021	0.0016	0.0158	0.1545	0.0061	0.0048	0.0037	0.082	0.0086	0.0034	0.0011	0.0016	0.1336	0.1076	0.0084	0.0102	0.0036	0.0233	0.0061	0.0098	0.1854
12	rs111987711	73794685	1.28	0.0399545156677779	1.87	0.04181310425502	0.541567006182795	0.245660658319526	0.1434	0.0718	0.0029	9e-04	0.0052	0.0021	0.0016	0.0158	0.1545	0.0061	0.0048	0.0037	0.082	0.0086	0.0034	0.0011	0.0016	0.1336	0.1076	0.0084	0.0102	0.0037	0.0233	0.0061	0.0098	0.1854
12	rs11179646	73810676	1.28	0.0399545156677779	1.86	0.047416592333268	0.49525661711203	0.248460064998204	0.1433	0.072	0.0029	9e-04	0.0052	0.002	0.0016	0.0158	0.1545	0.0061	0.0048	0.0036	0.0821	0.0086	0.0034	0.0011	0.0016	0.1337	0.1077	0.0083	0.0102	0.0037	0.0233	0.006	0.0098	0.1853
12	rs116946579	73813695	1.28	0.0399545156677779	1.87	0.04181310425502	0.495696097370422	0.248684452246424	0.1433	0.072	0.0029	9e-04	0.0052	0.002	0.0016	0.0158	0.1545	0.0061	0.0048	0.0036	0.0821	0.0086	0.0034	0.0011	0.0016	0.1337	0.1077	0.0083	0.0102	0.0037	0.0233	0.006	0.0098	0.1853
12	rs7954465	73816593	1.28	0.0399545156677779	1.87	0.04181310425502	0.495633302986362	0.248908903717352	0.1433	0.072	0.0029	9e-04	0.0052	0.002	0.0016	0.0158	0.1545	0.0061	0.0048	0.0036	0.0821	0.0086	0.0034	0.0011	0.0016	0.1337	0.1077	0.0083	0.0102	0.0037	0.0233	0.006	0.0098	0.1853
12	rs11179651	73827738	1.28	0.0399545156677779	1.87	0.04181310425502	0.485884354630044	0.249470313126324	0.1433	0.072	0.0029	9e-04	0.0052	0.002	0.0016	0.0158	0.1545	0.0061	0.0048	0.0036	0.0821	0.0086	0.0034	0.0011	0.0015	0.1337	0.1077	0.0083	0.0103	0.0037	0.0233	0.006	0.0098	0.1853
12	rs7963521	73828956	1.28	0.0399545156677779	1.87	0.04181310425502	0.473645620581469	0.254767063541176	0.1433	0.072	0.0029	9e-04	0.0052	0.002	0.0016	0.0158	0.1546	0.0061	0.0048	0.0036	0.0821	0.0086	0.0034	0.0011	0.0015	0.1338	0.1077	0.0083	0.0103	0.0037	0.0233	0.006	0.0098	0.1853
12	rs4760885	73832179	1.28	0.0399545156677779	1.87	0.04181310425502	0.48464125322047	0.25635159060674	0.1433	0.072	0.003	9e-04	0.0052	0.002	0.0016	0.0158	0.1545	0.0061	0.0048	0.0036	0.0821	0.0086	0.0034	0.0011	0.0015	0.1338	0.1077	0.0083	0.0103	0.0036	0.0233	0.0059	0.01	0.1851
12	rs11179654	73832261	1.28	0.0399545156677779	1.87	0.04181310425502	0.483896131675947	0.258393372625069	0.1433	0.072	0.003	9e-04	0.0052	0.002	0.0016	0.0158	0.1545	0.0061	0.0048	0.0036	0.0821	0.0086	0.0034	0.0011	0.0015	0.1338	0.1077	0.0083	0.0102	0.0036	0.0233	0.0059	0.01	0.1851
12	rs112735148	73833859	1.28	0.0399545156677779	1.86	0.047416592333268	0.483896131675947	0.258393372625069	0.1433	0.072	0.003	9e-04	0.0052	0.002	0.0016	0.0158	0.1545	0.0061	0.0048	0.0036	0.0821	0.0086	0.0034	0.0011	0.0015	0.1338	0.1077	0.0083	0.0102	0.0036	0.0233	0.0059	0.01	0.1851
12	rs117937223	73841813	1.28	0.0399545156677779	1.86	0.047416592333268	0.454066790608762	0.259643628469326	0.1432	0.0721	0.003	9e-04	0.0051	0.0019	0.0015	0.0157	0.1546	0.006	0.0047	0.0036	0.082	0.0086	0.0034	0.001	0.0015	0.134	0.1078	0.0083	0.0102	0.0036	0.0232	0.0058	0.01	0.1854
12	rs7134223	73854918	1.28	0.0399545156677779	1.86	0.047416592333268	0.443655387038948	0.257598741761976	0.1431	0.0722	0.003	9e-04	0.0051	0.0019	0.0015	0.0157	0.1546	0.006	0.0047	0.0037	0.082	0.0085	0.0034	0.001	0.0014	0.134	0.1079	0.0083	0.0102	0.0036	0.0232	0.0058	0.01	0.1856
12	rs78661652	73859313	1.28	0.0399545156677779	1.85	0.0536022520271762	0.442941737875009	0.258847792122691	0.1431	0.0722	0.003	9e-04	0.0051	0.0019	0.0015	0.0157	0.1546	0.006	0.0047	0.0037	0.082	0.0085	0.0034	0.001	0.0014	0.134	0.1079	0.0082	0.0102	0.0036	0.0232	0.0058	0.01	0.1856
12	rs7965353	73869966	1.28	0.0399545156677779	1.85	0.0536022520271762	0.438671737563376	0.258847792122691	0.1431	0.0723	0.003	9e-04	0.0051	0.0019	0.0015	0.0157	0.1546	0.006	0.0046	0.0037	0.082	0.0085	0.0034	0.001	0.0014	0.1341	0.1079	0.0082	0.0101	0.0036	0.0232	0.0058	0.01	0.1858
12	rs117377661	73882325	1.28	0.0399545156677779	1.85	0.0536022520271762	0.436308336626559	0.263291458474518	0.1431	0.0723	0.003	9e-04	0.0051	0.0019	0.0015	0.0157	0.1546	0.006	0.0046	0.0037	0.082	0.0085	0.0034	0.001	0.0014	0.1341	0.1079	0.0082	0.0101	0.0036	0.0232	0.0058	0.01	0.1858
12	rs10879611	73884281	1.28	0.0399545156677779	1.85	0.0536022520271762	0.436131335849252	0.264777923715796	0.1431	0.0723	0.003	9e-04	0.0051	0.0019	0.0015	0.0157	0.1546	0.006	0.0046	0.0037	0.082	0.0085	0.0034	0.001	0.0014	0.1341	0.1079	0.0082	0.0101	0.0036	0.0232	0.0058	0.01	0.1858
12	rs116970416	73937446	1.28	0.0399545156677779	1.84	0.0604088827715036	0.454367721366957	0.257371845568379	0.1429	0.0723	0.003	9e-04	0.005	0.0019	0.0015	0.0157	0.1546	0.0059	0.0046	0.0036	0.0818	0.0083	0.0035	0.001	0.0013	0.1342	0.108	0.0082	0.0101	0.0036	0.0232	0.0058	0.0101	0.1864
12	rs117640731	73942103	1.28	0.0399545156677779	1.84	0.0604088827715036	0.458772432111579	0.256464889347854	0.1428	0.0724	0.003	9e-04	0.005	0.0019	0.0016	0.0157	0.1546	0.0059	0.0045	0.0036	0.0817	0.0083	0.0035	0.0011	0.0013	0.1342	0.108	0.0082	0.0101	0.0036	0.0232	0.0058	0.0101	0.1865
12	rs2363693	73954653	1.28	0.0399545156677779	1.84	0.0604088827715036	0.470762725027037	0.257598741761976	0.1427	0.0724	0.003	0.001	0.005	0.0019	0.0016	0.0157	0.1547	0.0059	0.0045	0.0035	0.0816	0.0082	0.0035	0.0011	0.0012	0.1343	0.108	0.0082	0.0101	0.0036	0.0231	0.0058	0.0101	0.1868
12	rs12833142	73973865	1.28	0.0399545156677779	1.83	0.0678757074061657	0.427677101199996	0.235556771106777	0.1427	0.0722	0.003	0.001	0.0049	0.0019	0.0016	0.0155	0.155	0.0058	0.0045	0.0036	0.0818	0.0081	0.0034	0.001	0.0011	0.1349	0.1081	0.0079	0.0096	0.0036	0.023	0.0058	0.0102	0.1872
12	rs17813969	73991059	1.28	0.0399545156677779	1.83	0.0678757074061657	0.439796561473479	0.215872693787667	0.1426	0.0724	0.0029	0.001	0.0049	0.0019	0.0016	0.0155	0.1552	0.0058	0.0044	0.0036	0.0816	0.008	0.0034	0.001	0.0011	0.1354	0.108	0.0079	0.0095	0.0035	0.0228	0.0057	0.0103	0.1873
12	rs11179725	73999162	1.28	0.0399545156677779	1.83	0.0678757074061657	0.429724407950674	0.194480879875135	0.1424	0.0728	0.0029	0.001	0.0048	0.0019	0.0016	0.0153	0.1555	0.0057	0.0043	0.0035	0.0814	0.0078	0.0033	0.001	0.0011	0.1365	0.1078	0.0078	0.0094	0.0035	0.0225	0.0056	0.0103	0.1877
12	rs2730491	74006207	1.28	0.0399545156677779	1.83	0.0678757074061657	0.423306358877565	0.191280562706626	0.1423	0.0729	0.0029	0.001	0.0048	0.0019	0.0016	0.0153	0.1555	0.0056	0.0043	0.0035	0.0814	0.0077	0.0033	0.001	0.0011	0.1367	0.1078	0.0078	0.0093	0.0035	0.0225	0.0056	0.0103	0.1878
12	rs117672478	74028301	1.28	0.0399545156677779	1.83	0.0678757074061657	0.397327091344908	0.180071620677622	0.1422	0.0731	0.0029	0.001	0.0047	0.0019	0.0016	0.0152	0.1557	0.0056	0.0043	0.0035	0.0813	0.0076	0.0033	0.001	0.001	0.1373	0.1077	0.0078	0.0092	0.0036	0.0222	0.0055	0.0101	0.1881
12	rs17815037	74031432	1.28	0.0399545156677779	1.83	0.0678757074061657	0.390989236613075	0.179567655713298	0.1422	0.0731	0.0028	0.001	0.0047	0.0019	0.0016	0.0152	0.1557	0.0056	0.0043	0.0035	0.0813	0.0076	0.0033	0.001	0.0011	0.1374	0.1077	0.0078	0.0092	0.0036	0.0222	0.0055	0.0101	0.1882
12	rs6582181	74040593	1.28	0.0399545156677779	1.83	0.0678757074061657	0.359379051931816	0.170481345438242	0.1419	0.0734	0.0028	0.001	0.0047	0.0019	0.0016	0.0151	0.1561	0.0055	0.0042	0.0035	0.0812	0.0075	0.0032	9e-04	0.001	0.1381	0.1077	0.0077	0.0091	0.0036	0.0219	0.0054	0.0099	0.1885
12	rs1596398	74046523	1.28	0.0399545156677779	1.83	0.0678757074061657	0.358576826478593	0.166147191699886	0.1419	0.0735	0.0028	0.001	0.0046	0.0019	0.0016	0.015	0.1561	0.0055	0.0042	0.0034	0.0811	0.0075	0.0032	9e-04	0.001	0.1383	0.1078	0.0077	0.009	0.0036	0.0218	0.0054	0.0098	0.1886
12	rs2730519	74051131	1.28	0.0399545156677779	1.84	0.0604088827715036	0.364481172144128	0.169986864259469	0.1419	0.0734	0.0028	0.001	0.0046	0.0019	0.0016	0.015	0.1562	0.0055	0.0042	0.0034	0.0812	0.0075	0.0031	9e-04	0.001	0.1386	0.1075	0.0077	0.0091	0.0035	0.0218	0.0054	0.0098	0.1888
12	rs9788222	74059286	1.28	0.0399545156677779	1.84	0.0604088827715036	0.355377134988411	0.18188991549038	0.1415	0.0737	0.0028	0.001	0.004	0.0018	0.0016	0.0147	0.156	0.0054	0.0042	0.0034	0.0819	0.0074	0.003	9e-04	0.001	0.1397	0.1081	0.0077	0.0089	0.0035	0.0218	0.0052	0.0097	0.1887
12	rs2586936	74059375	1.28	0.0399545156677779	1.82	0.0760422202337298	0.354207609968877	0.18330847945307	0.1415	0.0737	0.0028	0.001	0.004	0.0018	0.0016	0.0147	0.156	0.0054	0.0042	0.0034	0.0819	0.0074	0.003	9e-04	0.001	0.1397	0.1081	0.0077	0.0089	0.0035	0.0218	0.0052	0.0097	0.1887
12	rs117548629	74080525	1.29	0.0334881679242526	1.82	0.0760422202337298	0.289324857423213	0.189635846206003	0.1411	0.0746	0.0029	0.0011	0.0042	0.0019	0.0017	0.0144	0.1567	0.0052	0.0041	0.0032	0.0815	0.0072	0.0028	8e-04	0.0011	0.1397	0.1085	0.0076	0.0087	0.0034	0.022	0.0049	0.0094	0.1888
12	rs10879658	74089878	1.29	0.0334881679242526	1.81	0.0849480383532209	0.262330888565181	0.199784792251232	0.141	0.0748	0.0029	0.0011	0.0043	0.0019	0.0015	0.0144	0.1568	0.0051	0.0041	0.0032	0.0814	0.0072	0.0027	8e-04	0.0011	0.1398	0.1086	0.0076	0.0086	0.0034	0.0221	0.0048	0.0093	0.1889
12	rs17816006	74092376	1.29	0.0334881679242526	1.81	0.0849480383532209	0.263011043460421	0.19988926986268	0.141	0.0748	0.0029	0.0011	0.0043	0.0019	0.0015	0.0144	0.1568	0.0051	0.0041	0.0032	0.0814	0.0072	0.0027	8e-04	0.0011	0.1398	0.1086	0.0076	0.0086	0.0034	0.0221	0.0048	0.0093	0.1889
12	rs12230561	74112769	1.29	0.0334881679242526	1.81	0.0849480383532209	0.241895003871059	0.190046572713624	0.1407	0.0749	0.003	0.0011	0.0042	0.002	0.0017	0.0143	0.1569	0.005	0.0041	0.0031	0.0815	0.0071	0.0027	8e-04	0.0012	0.1398	0.1087	0.0076	0.0086	0.0034	0.022	0.0047	0.0092	0.1892
12	rs74106675	74115746	1.29	0.0334881679242526	1.8	0.0946327581538143	0.237538970595392	0.189430596314054	0.1406	0.075	0.003	0.0011	0.0042	0.002	0.0017	0.0144	0.1569	0.005	0.004	0.0032	0.0815	0.0071	0.0027	8e-04	0.0012	0.1397	0.1087	0.0076	0.0086	0.0034	0.022	0.0047	0.0092	0.1892
12	rs7977578	74138796	1.29	0.0334881679242526	1.8	0.0946327581538143	0.241505070507579	0.189327999728756	0.1406	0.0756	0.0029	0.0011	0.004	0.0018	0.0021	0.0142	0.1575	0.0049	0.0039	0.0031	0.0818	0.0071	0.0028	9e-04	0.0012	0.1384	0.1088	0.0077	0.0085	0.0034	0.022	0.0046	0.0091	0.1895
12	rs80093749	74139247	1.29	0.0334881679242526	1.81	0.0849480383532209	0.242372059708267	0.188712817630702	0.1406	0.0756	0.0029	0.0011	0.004	0.0018	0.0021	0.0142	0.1575	0.0049	0.0039	0.0031	0.0817	0.0071	0.0028	9e-04	0.0012	0.1384	0.1088	0.0077	0.0085	0.0034	0.022	0.0046	0.0091	0.1897
12	rs11179786	74159265	1.29	0.0334881679242526	1.82	0.0760422202337298	0.207475906459273	0.182598724583481	0.1404	0.0755	0.0029	0.0013	0.004	0.0019	0.0021	0.0143	0.1574	0.0048	0.0039	0.0031	0.0816	0.007	0.0029	0.001	0.0012	0.1383	0.1088	0.0077	0.0085	0.0034	0.0219	0.0047	0.009	0.1899
12	rs73165400	74167815	1.29	0.0334881679242526	1.83	0.0678757074061657	0.198322206262488	0.175053977552171	0.1404	0.0755	0.0029	0.0014	0.004	0.0019	0.0022	0.0143	0.1573	0.0048	0.0039	0.0031	0.0816	0.007	0.0029	0.001	0.0012	0.1383	0.1088	0.0077	0.0085	0.0034	0.0219	0.0047	0.009	0.1899
12	rs76350940	74168530	1.29	0.0334881679242526	1.79	0.105135818603982	0.197857110291727	0.174954125875564	0.1404	0.0755	0.0029	0.0015	0.004	0.0019	0.0022	0.0143	0.1573	0.0048	0.0039	0.0031	0.0816	0.007	0.0029	0.001	0.0012	0.1383	0.1088	0.0077	0.0085	0.0034	0.0219	0.0047	0.009	0.1899
12	rs11179821	74236916	1.29	0.0334881679242526	1.79	0.105135818603982	0.196079997331404	0.15798257461064	0.1401	0.0756	0.0029	0.0015	0.0041	0.0019	0.0023	0.014	0.1565	0.0048	0.004	0.0034	0.0819	0.0071	0.003	0.001	0.0013	0.1375	0.1085	0.0078	0.0086	0.0034	0.0219	0.0046	0.0092	0.1906
12	rs117941140	74245886	1.29	0.0334881679242526	1.78	0.116496372702931	0.189856335291616	0.149776079071407	0.1401	0.0756	0.0029	0.0015	0.0041	0.0019	0.0023	0.014	0.1564	0.0048	0.004	0.0034	0.0819	0.0072	0.003	0.001	0.0013	0.1375	0.1085	0.0078	0.0086	0.0034	0.0219	0.0046	0.0092	0.1907
12	rs6421244	74287141	1.29	0.0334881679242526	1.78	0.116496372702931	0.166143476017426	0.151196152137267	0.1401	0.0757	0.0031	0.0015	0.0041	0.0018	0.0024	0.0139	0.156	0.0048	0.004	0.0033	0.082	0.0072	0.003	0.0011	0.0013	0.1375	0.1083	0.0078	0.0086	0.0035	0.022	0.0046	0.009	0.1912
12	rs59718280	74308181	1.29	0.0334881679242526	1.78	0.116496372702931	0.166318633646058	0.155197818379326	0.14	0.0757	0.0031	0.0015	0.0041	0.0018	0.0024	0.0139	0.1558	0.0048	0.0039	0.0033	0.0819	0.0073	0.003	0.0011	0.0013	0.1376	0.1082	0.0078	0.0086	0.0035	0.022	0.0045	0.009	0.1913
12	rs79457448	74326692	1.29	0.0334881679242526	1.78	0.116496372702931	0.176880141848593	0.161075760449301	0.1398	0.0756	0.0032	0.0015	0.0041	0.0018	0.0024	0.014	0.1558	0.0049	0.0039	0.0032	0.0819	0.0073	0.003	0.0011	0.0014	0.1375	0.1083	0.0078	0.0086	0.0036	0.022	0.0046	0.009	0.1914
12	rs112117906	74330629	1.29	0.0334881679242526	1.78	0.116496372702931	0.177607393665787	0.156252030030194	0.1398	0.0756	0.0032	0.0015	0.0041	0.0018	0.0024	0.014	0.1558	0.0049	0.0039	0.0032	0.0819	0.0073	0.003	0.0011	0.0014	0.1375	0.1083	0.0078	0.0086	0.0036	0.022	0.0046	0.009	0.1914
12	rs117377868	74344186	1.29	0.0334881679242526	1.77	0.128753168183355	0.155426770635315	0.154432718292155	0.1396	0.0756	0.0032	0.0015	0.0041	0.0018	0.0024	0.014	0.1556	0.0049	0.0039	0.0032	0.0819	0.0076	0.0031	0.0011	0.0014	0.1372	0.1082	0.0078	0.0086	0.0036	0.0222	0.0045	0.009	0.1915
12	rs77097711	74348619	1.29	0.0334881679242526	1.77	0.128753168183355	0.154317788721116	0.15971987726673	0.1396	0.0756	0.0032	0.0015	0.0041	0.0018	0.0024	0.0141	0.1556	0.0049	0.0039	0.0032	0.0819	0.0076	0.0031	0.0011	0.0014	0.1372	0.1082	0.0078	0.0086	0.0036	0.0223	0.0044	0.009	0.1915
12	rs117030122	74353360	1.29	0.0334881679242526	1.77	0.128753168183355	0.154418411618046	0.163312060790751	0.1396	0.0756	0.0032	0.0015	0.0041	0.0018	0.0024	0.0141	0.1556	0.0049	0.0039	0.0033	0.0819	0.0076	0.0031	0.0011	0.0014	0.1372	0.1082	0.0078	0.0086	0.0036	0.0223	0.0044	0.009	0.1916
12	rs73172359	74367834	1.29	0.0334881679242526	1.77	0.128753168183355	0.155966145869961	0.169394149205701	0.1395	0.0756	0.0032	0.0015	0.0041	0.0018	0.0025	0.0141	0.1557	0.0049	0.0039	0.0033	0.0819	0.0076	0.0031	0.0011	0.0014	0.1371	0.1082	0.0079	0.0087	0.0036	0.0223	0.0044	0.009	0.1915
12	rs12146788	74371073	1.29	0.0334881679242526	1.78	0.116496372702931	0.162974440408728	0.170382409101083	0.1394	0.0755	0.0032	0.0015	0.0041	0.0018	0.0025	0.0141	0.1556	0.0049	0.0039	0.0033	0.0819	0.0076	0.0031	0.0011	0.0014	0.1371	0.1082	0.0079	0.0087	0.0036	0.0223	0.0044	0.009	0.1915
12	rs76403383	74390715	1.29	0.0334881679242526	1.78	0.116496372702931	0.166844753391662	0.168604988694513	0.1393	0.0755	0.0032	0.0015	0.0041	0.0016	0.0025	0.0141	0.1557	0.0049	0.0039	0.0033	0.0819	0.0076	0.0031	0.0011	0.0014	0.137	0.1082	0.0079	0.0087	0.0036	0.0224	0.0044	0.009	0.1917
12	rs12366720	74417627	1.29	0.0334881679242526	1.78	0.116496372702931	0.165863448046784	0.16624526045563	0.1391	0.0755	0.0032	0.0015	0.0041	0.0016	0.0025	0.0141	0.1558	0.0049	0.0039	0.0033	0.0819	0.0076	0.0031	0.0011	0.0014	0.1369	0.1081	0.0079	0.0088	0.0036	0.0224	0.0044	0.0089	0.1919
12	rs73180604	74431440	1.29	0.0334881679242526	1.78	0.116496372702931	0.173880495872821	0.17127355698756	0.1391	0.0755	0.0032	0.0015	0.0041	0.0016	0.0025	0.0141	0.1559	0.0049	0.0039	0.0033	0.0819	0.0076	0.0031	0.001	0.0014	0.1369	0.1081	0.0079	0.0088	0.0036	0.0225	0.0044	0.0089	0.1921
12	rs74479492	74442420	1.29	0.0334881679242526	1.76	0.141944438278083	0.169560778049745	0.16870356327406	0.1392	0.0752	0.0033	0.0016	0.0041	0.0016	0.0025	0.0141	0.1559	0.0048	0.0039	0.0033	0.0817	0.0076	0.0032	0.001	0.0014	0.1366	0.108	0.0079	0.0088	0.0036	0.0226	0.0044	0.009	0.1923
12	rs7305291	74445607	1.29	0.0334881679242526	1.85	0.0536022520271762	0.169738027566504	0.177155416492405	0.1392	0.0752	0.0033	0.0016	0.0041	0.0016	0.0025	0.0141	0.156	0.0048	0.0039	0.0033	0.0817	0.0076	0.0032	0.001	0.0014	0.1366	0.108	0.0079	0.0088	0.0036	0.0226	0.0044	0.009	0.1923
12	rs111799904	74459614	1.29	0.0334881679242526	1.84	0.0604088827715036	0.159601549196798	0.168900772879718	0.1392	0.0753	0.0033	0.0016	0.0041	0.0016	0.0024	0.0141	0.1559	0.0048	0.0039	0.0033	0.0817	0.0076	0.0032	0.001	0.0014	0.1365	0.108	0.0079	0.0088	0.0036	0.0226	0.0044	0.009	0.1924
12	rs79818722	74479695	1.29	0.0334881679242526	1.85	0.0536022520271762	0.160183676009094	0.160591050923285	0.1393	0.0754	0.0033	0.0016	0.004	0.0016	0.0024	0.0141	0.1558	0.0049	0.0039	0.0033	0.0813	0.0077	0.0032	0.0011	0.0014	0.1362	0.1079	0.008	0.0088	0.0036	0.0227	0.0044	0.0091	0.1925
12	rs116893671	74510612	1.29	0.0334881679242526	1.84	0.0604088827715036	0.164815800953621	0.162630296000759	0.1393	0.0755	0.0033	0.0016	0.004	0.0016	0.0024	0.0141	0.1558	0.0048	0.0039	0.0033	0.0813	0.0077	0.0032	0.0011	0.0014	0.1362	0.1079	0.008	0.0088	0.0037	0.0227	0.0044	0.0091	0.1925
12	rs1522124	74527873	1.29	0.0334881679242526	1.84	0.0604088827715036	0.165199487644448	0.166441458887485	0.1393	0.0755	0.0033	0.0016	0.004	0.0016	0.0024	0.0141	0.1557	0.0048	0.0039	0.0033	0.0812	0.0077	0.0032	0.0011	0.0014	0.1361	0.1078	0.008	0.0088	0.0037	0.0228	0.0044	0.0091	0.1926
12	rs17113126	74556291	1.29	0.0334881679242526	1.83	0.0678757074061657	0.168428934916733	0.177055151267119	0.1394	0.0757	0.0033	0.0017	0.004	0.0016	0.0024	0.0141	0.1554	0.0049	0.004	0.0034	0.0808	0.0078	0.0033	0.0012	0.0014	0.1359	0.1078	0.008	0.0089	0.0037	0.0229	0.0045	0.0091	0.1928
12	rs75232687	74569650	1.29	0.0334881679242526	1.82	0.0760422202337298	0.18130639135285	0.180273342860858	0.1394	0.0758	0.0032	0.0017	0.004	0.0015	0.0024	0.0141	0.1556	0.0049	0.0038	0.0034	0.0809	0.0078	0.0033	0.0012	0.0014	0.1359	0.1081	0.008	0.0089	0.0036	0.0229	0.0045	0.009	0.1925
12	rs12426157	74576059	1.29	0.0334881679242526	1.81	0.0849480383532209	0.190613803419848	0.195932062599051	0.1395	0.0759	0.0031	0.0017	0.0039	0.0014	0.0024	0.0141	0.1555	0.0048	0.0038	0.0034	0.081	0.0079	0.0033	0.0012	0.0014	0.1358	0.1084	0.008	0.009	0.0035	0.023	0.0044	0.009	0.1923
12	rs10506701	74586210	1.28	0.0399545156677779	1.8	0.0946327581538143	0.182450559253322	0.186156916101029	0.1395	0.076	0.0032	0.0017	0.0039	0.0014	0.0024	0.0141	0.1551	0.0048	0.0038	0.0034	0.0807	0.0081	0.0033	0.0012	0.0014	0.1355	0.1083	0.008	0.0091	0.0036	0.0231	0.0045	0.0089	0.1926
12	rs11179981	74610734	1.28	0.0399545156677779	1.8	0.0946327581538143	0.172195085408896	0.178259627940025	0.1396	0.0762	0.0032	0.0018	0.0039	0.0015	0.0024	0.014	0.155	0.0048	0.0038	0.0034	0.0805	0.0081	0.0033	0.0013	0.0014	0.1353	0.1082	0.0081	0.0091	0.0036	0.023	0.0045	0.0089	0.1931
12	rs11829804	74630509	1.28	0.0399545156677779	1.8	0.0946327581538143	0.168181933033531	0.184832558051395	0.1396	0.0764	0.0031	0.0018	0.0039	0.0015	0.0024	0.0139	0.155	0.0047	0.0038	0.0034	0.0803	0.0081	0.0033	0.0014	0.0014	0.1351	0.1081	0.0081	0.009	0.0036	0.0229	0.0045	0.0088	0.1935
12	rs117470014	74652195	1.28	0.0399545156677779	1.8	0.0946327581538143	0.170448104159607	0.154623866827518	0.14	0.0767	0.003	0.0019	0.0039	0.0015	0.0024	0.0137	0.1551	0.0048	0.0037	0.0034	0.0791	0.0082	0.0033	0.0015	0.0015	0.135	0.1082	0.008	0.009	0.0036	0.0229	0.0044	0.0086	0.194
12	rs3110375	74657159	1.28	0.0399545156677779	1.8	0.0946327581538143	0.170554764489986	0.156924214096603	0.1401	0.0767	0.0029	0.0019	0.0039	0.0015	0.0024	0.0137	0.1551	0.0048	0.0037	0.0034	0.079	0.0082	0.0033	0.0015	0.0015	0.135	0.1082	0.008	0.009	0.0036	0.0229	0.0044	0.0086	0.1941
12	rs7397269	74661059	1.28	0.0399545156677779	1.8	0.0946327581538143	0.171837717250641	0.174156024337208	0.1401	0.0768	0.0029	0.0019	0.0039	0.0015	0.0024	0.0137	0.1551	0.0048	0.0037	0.0034	0.079	0.0082	0.0033	0.0015	0.0015	0.135	0.1082	0.008	0.009	0.0036	0.0229	0.0044	0.0086	0.1941
12	rs4601862	74667003	1.28	0.0399545156677779	1.8	0.0946327581538143	0.17582869338628	0.202717078738739	0.1401	0.0768	0.0029	0.002	0.0039	0.0015	0.0024	0.0136	0.1551	0.0048	0.0037	0.0034	0.079	0.0082	0.0034	0.0015	0.0015	0.135	0.1082	0.008	0.009	0.0036	0.0229	0.0044	0.0086	0.1942
12	rs73351769	74667706	1.28	0.0399545156677779	1.79	0.105135818603982	0.176009718637259	0.19728284520975	0.1401	0.0768	0.0029	0.002	0.0039	0.0015	0.0024	0.0136	0.1551	0.0048	0.0037	0.0034	0.0789	0.0082	0.0034	0.0015	0.0015	0.135	0.1083	0.008	0.009	0.0036	0.0229	0.0044	0.0086	0.1942
12	rs1820497	74680999	1.28	0.0399545156677779	1.8	0.0946327581538143	0.163147636384065	0.192414099329676	0.1401	0.0766	0.0029	0.002	0.004	0.0016	0.0025	0.0137	0.1552	0.0047	0.0037	0.0035	0.0786	0.0082	0.0034	0.0016	0.0015	0.1349	0.1082	0.008	0.009	0.0037	0.023	0.0044	0.0086	0.1942
12	rs77832111	74705842	1.28	0.0399545156677779	1.79	0.105135818603982	0.140200148100708	0.212344873480002	0.1401	0.0758	0.003	0.0021	0.0041	0.0018	0.0028	0.0136	0.1552	0.0045	0.0039	0.003	0.0785	0.0084	0.0035	0.0018	0.0018	0.1348	0.1084	0.0081	0.0091	0.0036	0.023	0.0042	0.0087	0.1939
12	rs74799756	74709864	1.28	0.0399545156677779	1.79	0.105135818603982	0.125754966361722	0.204293819943217	0.1401	0.0756	0.003	0.0022	0.0041	0.0018	0.0029	0.0136	0.1552	0.0044	0.0039	0.003	0.0785	0.0084	0.0035	0.0019	0.0019	0.1349	0.1084	0.0082	0.0091	0.0036	0.023	0.0042	0.0087	0.1937
12	rs2012003	74714111	1.28	0.0399545156677779	1.79	0.105135818603982	0.121934336499583	0.247339093394564	0.1401	0.0753	0.0031	0.0022	0.0041	0.0019	0.0029	0.0136	0.1552	0.0044	0.0039	0.003	0.0785	0.0084	0.0035	0.0019	0.0019	0.1349	0.1085	0.0082	0.0091	0.0037	0.023	0.0042	0.0087	0.1936
12	rs112854758	74715885	1.28	0.0399545156677779	1.79	0.105135818603982	0.120397262839322	0.241980939028418	0.1401	0.0753	0.0031	0.0022	0.0041	0.0019	0.0029	0.0136	0.1552	0.0044	0.0039	0.003	0.0785	0.0084	0.0035	0.0019	0.0019	0.1349	0.1084	0.0082	0.0091	0.0037	0.0231	0.0042	0.0087	0.1936
12	rs11180022	74716943	1.28	0.0399545156677779	1.8	0.0946327581538143	0.119245083524578	0.243762834060844	0.1401	0.0753	0.0031	0.0022	0.0041	0.0019	0.0029	0.0136	0.1552	0.0044	0.0039	0.003	0.0785	0.0084	0.0035	0.0019	0.0019	0.1349	0.1084	0.0082	0.0091	0.0037	0.0231	0.0042	0.0087	0.1936
12	rs7486169	74732024	1.28	0.0399545156677779	1.79	0.105135818603982	0.0953222406571315	0.229954083976979	0.1402	0.0753	0.003	0.0023	0.0042	0.002	0.003	0.0136	0.155	0.0043	0.004	0.003	0.0784	0.0084	0.0035	0.002	0.002	0.1347	0.1081	0.0082	0.0091	0.0038	0.0231	0.0042	0.0086	0.1936
12	rs80004783	74753185	1.28	0.0399545156677779	1.79	0.105135818603982	0.0851627371833776	0.237876357464678	0.1402	0.0752	0.003	0.0023	0.0042	0.0021	0.0031	0.0137	0.1548	0.0042	0.004	0.003	0.0782	0.0085	0.0036	0.0021	0.002	0.1347	0.108	0.0083	0.0091	0.0038	0.0231	0.0042	0.0086	0.1936
12	rs73184809	74761653	1.28	0.0399545156677779	1.78	0.116496372702931	0.0804092877360997	0.250819328992232	0.1402	0.0752	0.003	0.0023	0.0042	0.0022	0.0031	0.0137	0.1547	0.0042	0.0041	0.0031	0.0781	0.0085	0.0036	0.0022	0.002	0.1347	0.108	0.0083	0.0091	0.0038	0.0232	0.0042	0.0086	0.1936
12	rs74105264	74763454	1.28	0.0399545156677779	1.79	0.105135818603982	0.0801627553448148	0.274560897683556	0.1402	0.0751	0.0031	0.0024	0.0042	0.0023	0.0032	0.0138	0.1545	0.0042	0.004	0.0031	0.0777	0.0086	0.0036	0.0023	0.0021	0.1347	0.108	0.0083	0.0091	0.0038	0.0233	0.0042	0.0085	0.1934
12	rs35859486	74780195	1.27	0.0473888655537761	1.79	0.105135818603982	0.0821941303501506	0.316928604656389	0.1402	0.0749	0.0031	0.0025	0.0042	0.0025	0.0033	0.0139	0.1543	0.0042	0.004	0.0033	0.0771	0.0086	0.0037	0.0024	0.0022	0.1346	0.1079	0.0084	0.0091	0.0038	0.0235	0.0042	0.0085	0.1932
12	rs75963498	74782520	1.27	0.0473888655537761	1.78	0.116496372702931	0.0843737820307543	0.332755372513096	0.1402	0.0749	0.0031	0.0025	0.0042	0.0026	0.0033	0.0139	0.1543	0.0042	0.004	0.0033	0.0771	0.0086	0.0037	0.0024	0.0022	0.1346	0.1079	0.0084	0.0091	0.0038	0.0235	0.0042	0.0085	0.1932
12	rs7956902	74783224	1.27	0.0473888655537761	1.78	0.116496372702931	0.0859329694809709	0.33828612531729	0.1402	0.0749	0.0031	0.0025	0.0042	0.0026	0.0033	0.0139	0.1543	0.0042	0.004	0.0033	0.0771	0.0086	0.0037	0.0024	0.0022	0.1346	0.1079	0.0084	0.0091	0.0038	0.0235	0.0042	0.0085	0.1932
12	rs66700334	74790320	1.27	0.0473888655537761	1.78	0.116496372702931	0.0797380704589843	0.339642107574967	0.1402	0.075	0.0031	0.0026	0.0042	0.0026	0.0033	0.0139	0.1543	0.0042	0.004	0.0033	0.077	0.0086	0.0038	0.0025	0.0022	0.1345	0.1079	0.0084	0.0091	0.0038	0.0235	0.0042	0.0085	0.1931
12	rs55646116	74815422	1.27	0.0473888655537761	1.78	0.116496372702931	0.0805215085350984	0.306824160239112	0.1401	0.0751	0.0031	0.0026	0.0042	0.0027	0.0033	0.0139	0.1545	0.0042	0.004	0.0033	0.077	0.0087	0.0038	0.0025	0.0021	0.1343	0.1079	0.0084	0.0091	0.0038	0.0236	0.0041	0.0086	0.1931
12	rs10879771	74817329	1.27	0.0473888655537761	1.78	0.116496372702931	0.082467444199072	0.319227557082015	0.14	0.0751	0.0031	0.0026	0.0042	0.0027	0.0033	0.0139	0.1546	0.0042	0.004	0.0033	0.077	0.0087	0.0038	0.0025	0.0021	0.1342	0.1079	0.0084	0.0091	0.0038	0.0236	0.0041	0.0086	0.1931
12	rs10879772	74817723	1.27	0.0473888655537761	1.78	0.116496372702931	0.0833138191725159	0.317895986017691	0.14	0.0751	0.0031	0.0026	0.0042	0.0027	0.0033	0.0139	0.1546	0.0042	0.004	0.0033	0.077	0.0087	0.0038	0.0025	0.0021	0.1342	0.1079	0.0084	0.0091	0.0038	0.0236	0.0041	0.0086	0.1931
12	rs7959718	74819118	1.27	0.0473888655537761	1.78	0.116496372702931	0.0726337164988556	0.293741383962787	0.14	0.0752	0.0031	0.0026	0.0043	0.0027	0.0033	0.0139	0.1547	0.0042	0.004	0.0033	0.0769	0.0087	0.0038	0.0025	0.0021	0.1342	0.1078	0.0084	0.0091	0.0038	0.0236	0.0041	0.0086	0.1929
12	rs117420648	74832123	1.28	0.0399545156677779	1.82	0.0760422202337298	0.0718799403229598	0.266037737420555	0.1398	0.0753	0.0031	0.0025	0.0042	0.0028	0.0032	0.0138	0.1546	0.0042	0.0039	0.0033	0.0767	0.0088	0.0037	0.0025	0.0022	0.1343	0.1079	0.0084	0.0091	0.0038	0.0235	0.0041	0.0085	0.1932
12	rs180834098	74845808	1.27	0.0473888655537761	1.8	0.0946327581538143	0.0808587735563549	0.306106154812326	0.1393	0.0756	0.003	0.0025	0.0041	0.003	0.0031	0.0136	0.1545	0.0043	0.0038	0.0033	0.0758	0.0091	0.0036	0.0025	0.0022	0.1347	0.1082	0.0085	0.0089	0.0037	0.0233	0.0041	0.0083	0.1945
12	rs17771542	74846642	1.27	0.0473888655537761	1.8	0.0946327581538143	0.0811518014717056	0.316566061568284	0.1393	0.0757	0.003	0.0025	0.0041	0.003	0.0031	0.0136	0.1544	0.0042	0.0038	0.0033	0.0758	0.0091	0.0036	0.0026	0.0023	0.1348	0.1082	0.0085	0.0088	0.0037	0.0233	0.0042	0.0083	0.1946
12	rs116990571	74846812	1.27	0.0473888655537761	1.78	0.116496372702931	0.0770892402149715	0.284452625065019	0.1392	0.0757	0.003	0.0025	0.0041	0.003	0.0031	0.0136	0.1544	0.0041	0.0038	0.0033	0.0758	0.009	0.0036	0.0026	0.0023	0.1348	0.1083	0.0085	0.0088	0.0038	0.0232	0.0042	0.0083	0.1946
12	rs34249777	74846986	1.27	0.0473888655537761	1.77	0.128753168183355	0.0753552667519999	0.2887917581057	0.1392	0.0757	0.0031	0.0025	0.0041	0.003	0.0031	0.0136	0.1544	0.0041	0.0038	0.0033	0.0758	0.009	0.0037	0.0026	0.0023	0.1348	0.1083	0.0085	0.0088	0.0038	0.0232	0.0042	0.0083	0.1946
12	rs117138325	74850188	1.27	0.0473888655537761	1.75	0.156107803097264	0.0860734865366796	0.299429142349	0.1387	0.076	0.003	0.0025	0.0041	0.0031	0.0031	0.0134	0.1543	0.0041	0.0037	0.0033	0.0756	0.009	0.0036	0.0026	0.0024	0.1352	0.1087	0.0085	0.0087	0.0038	0.0229	0.0042	0.0083	0.195
12	rs10506690	74850206	1.27	0.0473888655537761	1.74	0.171280181914382	0.0914730833619782	0.306225787468141	0.1387	0.076	0.0031	0.0024	0.0041	0.0031	0.0031	0.0134	0.1542	0.0041	0.0037	0.0033	0.0754	0.009	0.0036	0.0026	0.0024	0.1352	0.1088	0.0085	0.0088	0.0038	0.0229	0.0043	0.0083	0.195
12	rs11180072	74866237	1.27	0.0473888655537761	1.74	0.171280181914382	0.0921076670831362	0.273519860103725	0.1388	0.0758	0.003	0.0024	0.0039	0.0032	0.0031	0.0134	0.1546	0.0039	0.0036	0.0033	0.0754	0.009	0.0036	0.0026	0.0025	0.1359	0.1098	0.0084	0.0086	0.0037	0.0222	0.0043	0.008	0.195
12	rs116923300	74875100	1.27	0.0473888655537761	1.74	0.171280181914382	0.0937557288421208	0.255558940540181	0.1389	0.0757	0.003	0.0023	0.0038	0.0031	0.003	0.0134	0.1548	0.0038	0.0036	0.0033	0.0754	0.0089	0.0035	0.0025	0.0025	0.136	0.1101	0.0084	0.0085	0.0037	0.022	0.0043	0.0079	0.1951
12	rs2613890	74896741	1.27	0.0473888655537761	1.74	0.171280181914382	0.100094319928571	0.249245701260408	0.139	0.0756	0.003	0.0023	0.0037	0.0032	0.003	0.0134	0.155	0.0037	0.0035	0.0033	0.0755	0.0089	0.0035	0.0025	0.0026	0.1364	0.1106	0.0083	0.0085	0.0037	0.0216	0.0044	0.0076	0.1951
12	rs11180096	74913196	1.27	0.0473888655537761	1.74	0.171280181914382	0.101726234724566	0.221470341512069	0.139	0.0755	0.003	0.0023	0.0036	0.0032	0.003	0.0134	0.1551	0.0036	0.0035	0.0033	0.0752	0.0089	0.0035	0.0025	0.0026	0.1366	0.1109	0.0083	0.0084	0.0037	0.0215	0.0044	0.0075	0.1951
12	rs75882518	74921944	1.27	0.0473888655537761	1.74	0.171280181914382	0.109478786159723	0.256238307610943	0.1391	0.0755	0.003	0.0023	0.0036	0.0032	0.003	0.0134	0.1551	0.0036	0.0035	0.0033	0.0749	0.0089	0.0035	0.0025	0.0026	0.1367	0.1112	0.0083	0.0084	0.0037	0.0214	0.0044	0.0075	0.195
12	rs34852307	74922159	1.27	0.0473888655537761	1.74	0.171280181914382	0.108798856549966	0.266266994424014	0.139	0.0755	0.003	0.0023	0.0036	0.0032	0.003	0.0134	0.1551	0.0036	0.0035	0.0033	0.075	0.0088	0.0035	0.0025	0.0026	0.1368	0.1112	0.0083	0.0084	0.0037	0.0214	0.0044	0.0074	0.195
12	rs17179875	74935901	1.27	0.0473888655537761	1.74	0.171280181914382	0.106935836634696	0.278969794203787	0.1391	0.0755	0.003	0.0023	0.0036	0.0031	0.003	0.0134	0.1551	0.0036	0.0035	0.0033	0.0751	0.0088	0.0035	0.0025	0.0026	0.1369	0.1113	0.0082	0.0084	0.0038	0.0213	0.0045	0.0072	0.195
12	rs17113730	74936526	1.27	0.0473888655537761	1.74	0.171280181914382	0.107554628624505	0.283750872450552	0.1392	0.0755	0.003	0.0023	0.0036	0.0031	0.003	0.0134	0.1551	0.0035	0.0035	0.0033	0.0751	0.0088	0.0035	0.0025	0.0026	0.1369	0.1114	0.0082	0.0084	0.0038	0.0213	0.0045	0.0072	0.195
12	rs71458188	74941216	1.27	0.0473888655537761	1.74	0.171280181914382	0.097893204643587	0.259188771051762	0.1392	0.0755	0.003	0.0023	0.0036	0.0031	0.003	0.0133	0.1551	0.0035	0.0035	0.0034	0.0751	0.0088	0.0035	0.0025	0.0026	0.1369	0.1114	0.0082	0.0084	0.0038	0.0213	0.0044	0.0071	0.1949
12	rs61931665	74956990	1.27	0.0473888655537761	1.74	0.171280181914382	0.0951473764638155	0.30240449305306	0.1391	0.0754	0.0031	0.0023	0.0036	0.0031	0.003	0.0133	0.1551	0.0035	0.0035	0.0035	0.0754	0.0088	0.0035	0.0024	0.0028	0.1369	0.1116	0.0082	0.0084	0.0039	0.0211	0.0045	0.007	0.1946
12	rs61651232	74960790	1.27	0.0473888655537761	1.73	0.187497716434302	0.0915949034356174	0.306225787468141	0.1392	0.0754	0.0031	0.0023	0.0036	0.0031	0.003	0.0133	0.155	0.0035	0.0035	0.0035	0.0756	0.0088	0.0035	0.0024	0.0028	0.137	0.1116	0.0082	0.0084	0.0039	0.0212	0.0045	0.007	0.1944
12	rs11180110	74972647	1.27	0.0473888655537761	1.73	0.187497716434302	0.0857925985802944	0.283049649841416	0.1393	0.0755	0.0031	0.0023	0.0036	0.0031	0.0029	0.0133	0.1552	0.0035	0.0034	0.0035	0.0758	0.0087	0.0035	0.0024	0.0027	0.137	0.1116	0.0081	0.0083	0.0039	0.0211	0.0045	0.0069	0.1941
12	rs2641486	74978682	1.27	0.0473888655537761	1.73	0.187497716434302	0.067084303595936	0.305747340710229	0.14	0.0757	0.0031	0.0023	0.0037	0.003	0.0028	0.0134	0.156	0.0035	0.0035	0.0036	0.0755	0.0085	0.0036	0.0024	0.0026	0.1374	0.1117	0.0079	0.0082	0.0041	0.0212	0.0045	0.0067	0.193
12	rs11180116	74989077	1.27	0.0473888655537761	1.73	0.187497716434302	0.0597819100965037	0.321531407595795	0.1402	0.0758	0.0031	0.0023	0.0037	0.0029	0.0027	0.0135	0.1564	0.0035	0.0035	0.0036	0.0753	0.0085	0.0036	0.0025	0.0024	0.1377	0.1115	0.0078	0.0081	0.0041	0.0212	0.0046	0.0066	0.1925
12	rs17113889	74989236	1.27	0.0473888655537761	1.73	0.187497716434302	0.0594496864757901	0.32298898344543	0.1401	0.0758	0.0031	0.0023	0.0037	0.0029	0.0027	0.0135	0.1565	0.0035	0.0035	0.0036	0.0753	0.0085	0.0036	0.0025	0.0024	0.1376	0.1115	0.0078	0.0081	0.0041	0.0212	0.0046	0.0066	0.1925
12	rs2641495	74989823	1.27	0.0473888655537761	1.73	0.187497716434302	0.0597079766107545	0.322017050540141	0.1402	0.0757	0.0031	0.0023	0.0037	0.0029	0.0027	0.0135	0.1566	0.0035	0.0035	0.0036	0.0753	0.0085	0.0036	0.0025	0.0024	0.1377	0.1116	0.0078	0.0081	0.0041	0.0212	0.0046	0.0066	0.1924
12	rs17113938	74997997	1.26	0.0558850734446599	1.73	0.187497716434302	0.0580967402779921	0.29385954252709	0.1401	0.0758	0.0032	0.0022	0.0037	0.0028	0.0027	0.0135	0.1562	0.0035	0.0034	0.0036	0.0756	0.0086	0.0036	0.0024	0.0024	0.1374	0.1116	0.0078	0.0081	0.0041	0.0214	0.0045	0.0066	0.1926
12	rs77039407	75012191	1.27	0.0473888655537761	1.73	0.187497716434302	0.0547345265922914	0.296936699435065	0.1399	0.0759	0.0033	0.0022	0.0037	0.0028	0.0027	0.0136	0.1563	0.0034	0.0034	0.0036	0.0755	0.0088	0.0038	0.0024	0.0023	0.1375	0.1117	0.0079	0.0081	0.0042	0.0213	0.0046	0.0066	0.1921
12	rs73181627	75014702	1.26	0.0558850734446599	1.73	0.187497716434302	0.0552242204588166	0.311743930993851	0.1399	0.0759	0.0033	0.0021	0.0037	0.0028	0.0027	0.0136	0.1563	0.0034	0.0034	0.0036	0.0755	0.0088	0.0038	0.0024	0.0023	0.1375	0.1117	0.0079	0.0081	0.0042	0.0213	0.0046	0.0066	0.1921
12	rs1493813	75017363	1.27	0.0473888655537761	1.73	0.187497716434302	0.0542650779100863	0.318380003416938	0.1399	0.0758	0.0033	0.0021	0.0037	0.0028	0.0027	0.0135	0.1563	0.0034	0.0034	0.0036	0.0756	0.0088	0.0038	0.0024	0.0023	0.1375	0.1117	0.0079	0.0081	0.0042	0.0213	0.0046	0.0065	0.1921
12	rs118018574	75025583	1.27	0.0473888655537761	1.73	0.187497716434302	0.0513710883678293	0.223527313617888	0.14	0.0757	0.0034	0.0021	0.0037	0.0025	0.0026	0.0132	0.1568	0.0035	0.0035	0.0037	0.0755	0.0089	0.0039	0.0023	0.0022	0.1374	0.1117	0.0079	0.0081	0.0043	0.0214	0.0046	0.0065	0.192
12	rs77219741	75032208	1.27	0.0473888655537761	1.74	0.171280181914382	0.0515551347825931	0.21255813402868	0.14	0.0757	0.0034	0.0021	0.0037	0.0025	0.0026	0.0131	0.1568	0.0035	0.0035	0.0037	0.0755	0.0089	0.0039	0.0023	0.0022	0.1374	0.1118	0.0079	0.0081	0.0043	0.0214	0.0046	0.0065	0.1919
12	rs822801	75042348	1.27	0.0473888655537761	1.74	0.171280181914382	0.0556815472943913	0.22875138966079	0.1401	0.0756	0.0034	0.0021	0.0038	0.0023	0.0026	0.0128	0.1572	0.0035	0.0036	0.0037	0.0754	0.009	0.004	0.0022	0.0022	0.1374	0.1118	0.0079	0.008	0.0043	0.0215	0.0046	0.0065	0.192
12	rs75527068	75051009	1.27	0.0473888655537761	1.74	0.171280181914382	0.0551891456858593	0.192001641399464	0.1402	0.0756	0.0034	0.0021	0.0038	0.0023	0.0026	0.0128	0.1572	0.0035	0.0036	0.0037	0.0754	0.009	0.004	0.0022	0.0022	0.1373	0.1117	0.0079	0.008	0.0044	0.0215	0.0046	0.0065	0.1919
12	rs73181668	75054053	1.27	0.0473888655537761	1.76	0.141944438278083	0.14890879552885	0.218020067032075	0.143	0.0756	0.004	0.0018	0.0038	0.0019	0.0023	0.0125	0.156	0.0035	0.0037	0.004	0.0757	0.0101	0.0057	0.0022	0.0021	0.1361	0.1107	0.008	0.0081	0.0046	0.0222	0.0048	0.0059	0.1888
12	rs11615915	75057839	1.27	0.0473888655537761	1.77	0.128753168183355	0.159225542299148	0.239759453700918	0.1431	0.0756	0.004	0.0018	0.0038	0.0019	0.0023	0.0125	0.156	0.0035	0.0037	0.004	0.0758	0.0101	0.0057	0.0022	0.0021	0.1361	0.1107	0.008	0.0081	0.0046	0.0223	0.0048	0.0059	0.1887
12	rs77775990	75077731	1.27	0.0473888655537761	1.77	0.128753168183355	0.1805704200726	0.25138209803717	0.1432	0.0757	0.004	0.0018	0.0038	0.0019	0.0022	0.0125	0.1561	0.0035	0.0037	0.004	0.0759	0.0102	0.0059	0.0022	0.0021	0.1359	0.1106	0.0081	0.0082	0.0046	0.0223	0.0048	0.0059	0.1881
12	rs11180162	75081042	1.27	0.0473888655537761	1.77	0.128753168183355	0.194120391927982	0.268792868923807	0.1432	0.0757	0.004	0.0018	0.0038	0.0019	0.0022	0.0125	0.1562	0.0035	0.0037	0.004	0.0759	0.0102	0.0059	0.0022	0.0021	0.1359	0.1106	0.0081	0.0082	0.0046	0.0223	0.0048	0.0058	0.1881
12	rs12302160	75088138	1.27	0.0473888655537761	1.77	0.128753168183355	0.205729385059978	0.263634257156955	0.1433	0.0758	0.0041	0.0018	0.0037	0.0019	0.0022	0.0125	0.1561	0.0035	0.0037	0.0041	0.076	0.0102	0.006	0.0022	0.0021	0.1361	0.1106	0.0081	0.0083	0.0045	0.0222	0.0048	0.0058	0.1877
12	rs7136441	75102282	1.27	0.0473888655537761	1.78	0.116496372702931	0.317735728853463	0.206191285363233	0.1426	0.0762	0.0042	0.002	0.0037	0.002	0.002	0.0125	0.1557	0.0036	0.0038	0.0042	0.0768	0.0117	0.0061	0.0023	0.0021	0.1349	0.1092	0.0085	0.0083	0.0046	0.0224	0.0047	0.0056	0.1877
12	rs7972941	75105972	1.27	0.0473888655537761	1.78	0.116496372702931	0.359325541597691	0.214373701007763	0.1424	0.0764	0.0043	0.002	0.0037	0.002	0.002	0.0125	0.1554	0.0035	0.0037	0.0042	0.0769	0.0118	0.0061	0.0023	0.0021	0.1347	0.1091	0.0085	0.0085	0.0046	0.0225	0.0047	0.0056	0.1877
12	rs6582242	75116718	1.27	0.0473888655537761	1.78	0.116496372702931	0.475428696155642	0.227223649507809	0.1421	0.0771	0.0044	0.002	0.0036	0.002	0.0018	0.0124	0.155	0.0035	0.0038	0.0041	0.0774	0.0122	0.006	0.0024	0.0021	0.1341	0.1089	0.0087	0.0086	0.0046	0.0227	0.0047	0.0056	0.1875
12	rs4882653	75118838	1.27	0.0473888655537761	1.78	0.116496372702931	0.530680194934761	0.180475142799252	0.1422	0.0771	0.0045	0.002	0.0036	0.002	0.0017	0.0124	0.1547	0.0035	0.0038	0.0041	0.0774	0.0122	0.0061	0.0024	0.0021	0.1339	0.1089	0.0087	0.0087	0.0047	0.0228	0.0047	0.0056	0.1875
12	rs17114156	75121997	1.27	0.0473888655537761	1.78	0.116496372702931	0.507442325859638	0.198115648868462	0.1419	0.0771	0.0045	0.002	0.0041	0.0021	0.0017	0.0124	0.154	0.0035	0.0039	0.0041	0.0775	0.0123	0.0063	0.0025	0.0021	0.1337	0.1088	0.0087	0.0087	0.005	0.0228	0.0048	0.0055	0.1873
12	rs17789260	75122415	1.27	0.0473888655537761	1.79	0.105135818603982	0.51227980937827	0.19344655532836	0.1419	0.0771	0.0045	0.002	0.0041	0.0021	0.0017	0.0124	0.154	0.0035	0.0039	0.0041	0.0775	0.0123	0.0063	0.0025	0.0021	0.1336	0.1088	0.0087	0.0087	0.005	0.0228	0.0048	0.0055	0.1873
12	rs75342567	75123543	1.27	0.0473888655537761	1.79	0.105135818603982	0.523953380023428	0.187075670563443	0.1419	0.0772	0.0045	0.002	0.0042	0.0021	0.0018	0.0125	0.1539	0.0035	0.0039	0.0041	0.0775	0.0123	0.0064	0.0025	0.0021	0.1336	0.1088	0.0087	0.0087	0.005	0.0228	0.0048	0.0055	0.1873
12	rs117024462	75125247	1.27	0.0473888655537761	1.78	0.116496372702931	0.52375994266831	0.182497408189411	0.1419	0.0771	0.0045	0.002	0.0042	0.0021	0.0018	0.0125	0.1538	0.0035	0.0039	0.0041	0.0775	0.0123	0.0064	0.0025	0.0021	0.1335	0.1087	0.0087	0.0087	0.005	0.0228	0.0048	0.0055	0.1872
12	rs7973732	75150339	1.27	0.0473888655537761	1.78	0.116496372702931	0.655723242717866	0.238540435944697	0.1419	0.0779	0.0047	0.0023	0.0043	0.0025	0.0022	0.0127	0.1524	0.0035	0.004	0.004	0.0778	0.0123	0.0066	0.0031	0.0024	0.1315	0.1081	0.0092	0.0089	0.0056	0.0228	0.005	0.0053	0.1862
12	rs1508283	75155034	1.27	0.0473888655537761	1.78	0.116496372702931	0.630541913136394	0.199471469495925	0.1417	0.078	0.0047	0.0023	0.0043	0.0026	0.0022	0.0127	0.1524	0.0036	0.0043	0.004	0.0774	0.0124	0.0067	0.0031	0.0025	0.1313	0.1077	0.0093	0.0089	0.0056	0.0228	0.0051	0.0056	0.1862
12	rs1396229	75155227	1.27	0.0473888655537761	1.78	0.116496372702931	0.627802919291211	0.197178827838367	0.1417	0.078	0.0047	0.0023	0.0043	0.0026	0.0022	0.0127	0.1524	0.0036	0.0043	0.0041	0.0774	0.0124	0.0067	0.0031	0.0025	0.1313	0.1077	0.0093	0.0089	0.0056	0.0228	0.0051	0.0056	0.1862
12	rs2048182	75159389	1.27	0.0473888655537761	1.79	0.105135818603982	0.600301659938694	0.138866829495454	0.1417	0.078	0.0046	0.0023	0.0043	0.0026	0.0022	0.0127	0.152	0.0037	0.0044	0.0041	0.0774	0.0125	0.0067	0.0031	0.0025	0.1308	0.1076	0.0093	0.0092	0.0056	0.0228	0.0051	0.0057	0.1862
12	rs10506687	75163072	1.27	0.0473888655537761	1.79	0.105135818603982	0.583911118448328	0.134387839338093	0.1421	0.0781	0.0045	0.0023	0.0043	0.0026	0.0022	0.0126	0.1518	0.0038	0.0044	0.0042	0.0776	0.0124	0.0067	0.0031	0.0025	0.1306	0.1075	0.0093	0.0092	0.0055	0.0228	0.005	0.0057	0.1864
12	rs7960435	75173311	1.27	0.0473888655537761	1.79	0.105135818603982	0.440033547644708	0.0769185302473213	0.1422	0.0782	0.0045	0.0023	0.0043	0.0026	0.0022	0.0125	0.1516	0.0038	0.0044	0.0042	0.0779	0.0124	0.0063	0.0032	0.0025	0.1304	0.1076	0.0092	0.0092	0.0055	0.0228	0.0049	0.0057	0.1866
12	rs78590150	75177740	1.27	0.0473888655537761	1.79	0.105135818603982	0.385922708734486	0.0743042512102028	0.1423	0.0782	0.0044	0.0023	0.0043	0.0027	0.0022	0.0125	0.1515	0.0038	0.0044	0.0042	0.0781	0.0123	0.0062	0.0032	0.0025	0.1303	0.1076	0.0092	0.0092	0.0055	0.0228	0.0049	0.0057	0.1867
12	rs112976748	75179020	1.27	0.0473888655537761	1.79	0.105135818603982	0.377918836979138	0.0712305626715058	0.1423	0.0782	0.0044	0.0023	0.0043	0.0027	0.0022	0.0125	0.1515	0.0038	0.0044	0.0042	0.0781	0.0123	0.0061	0.0032	0.0025	0.1303	0.1076	0.0092	0.0092	0.0055	0.0228	0.0049	0.0057	0.1867
12	rs112738730	75190122	1.27	0.0473888655537761	1.78	0.116496372702931	0.354420103309465	0.0691880425746781	0.1424	0.0783	0.0044	0.0023	0.0043	0.0028	0.0022	0.0124	0.1515	0.0038	0.0044	0.0042	0.0782	0.0123	0.006	0.0032	0.0025	0.1302	0.1076	0.0092	0.0092	0.0055	0.0229	0.0049	0.0057	0.1867
12	rs1508269	75191495	1.27	0.0473888655537761	1.78	0.116496372702931	0.341578283347102	0.0711597208539479	0.1424	0.0783	0.0044	0.0023	0.0043	0.0028	0.0023	0.0124	0.1514	0.0038	0.0044	0.0042	0.0781	0.0123	0.006	0.0032	0.0025	0.1303	0.1077	0.0092	0.0091	0.0055	0.0229	0.0049	0.0057	0.1867
12	rs192429348	75196564	1.28	0.0399545156677779	1.78	0.116496372702931	0.28357590845063	0.0800150737202863	0.144	0.0805	0.0037	0.0022	0.0039	0.0033	0.003	0.0117	0.1494	0.0036	0.0042	0.004	0.0795	0.0112	0.0047	0.0035	0.0025	0.1278	0.1112	0.0086	0.0082	0.0055	0.0218	0.0043	0.0052	0.1896
12	rs7298459	75196736	1.28	0.0399545156677779	1.79	0.105135818603982	0.283717697703456	0.0786080873123045	0.144	0.0805	0.0037	0.0022	0.0039	0.0033	0.003	0.0117	0.1494	0.0036	0.0042	0.004	0.0795	0.0112	0.0047	0.0035	0.0025	0.1278	0.1112	0.0086	0.0082	0.0055	0.0218	0.0043	0.0052	0.1896
12	rs28444919	75197629	1.28	0.0399545156677779	1.79	0.105135818603982	0.285185077584504	0.0774311560206169	0.144	0.0805	0.0037	0.0022	0.0039	0.0033	0.003	0.0117	0.1493	0.0036	0.0042	0.004	0.0796	0.0112	0.0047	0.0035	0.0025	0.1278	0.1113	0.0086	0.0082	0.0055	0.0218	0.0043	0.0052	0.1896
12	rs1396228	75215183	1.28	0.0399545156677779	1.79	0.105135818603982	0.272032445588817	0.0790513012236814	0.1441	0.0804	0.0036	0.0022	0.0039	0.0034	0.003	0.0117	0.1495	0.0036	0.004	0.004	0.0794	0.0111	0.0047	0.0036	0.0026	0.1284	0.1115	0.0085	0.0082	0.0055	0.0219	0.0043	0.0051	0.1891
12	rs117675852	75215820	1.28	0.0399545156677779	1.79	0.105135818603982	0.272124877807514	0.0793473405908469	0.1441	0.0804	0.0036	0.0022	0.0039	0.0034	0.003	0.0117	0.1495	0.0036	0.004	0.004	0.0794	0.0111	0.0047	0.0036	0.0026	0.1284	0.1115	0.0085	0.0082	0.0055	0.0219	0.0043	0.0051	0.1891
12	rs77317533	75218998	1.28	0.0399545156677779	1.79	0.105135818603982	0.270187362539117	0.077211288840029	0.144	0.0804	0.0036	0.0022	0.0039	0.0034	0.003	0.0117	0.1495	0.0036	0.004	0.004	0.0795	0.0111	0.0047	0.0036	0.0026	0.1284	0.1114	0.0085	0.0082	0.0055	0.0219	0.0044	0.0052	0.189
12	rs73349242	75224285	1.28	0.0399545156677779	1.8	0.0946327581538143	0.270187362539117	0.0775778760165104	0.144	0.0804	0.0036	0.0022	0.0039	0.0034	0.003	0.0117	0.1495	0.0036	0.004	0.004	0.0795	0.0111	0.0047	0.0036	0.0026	0.1284	0.1114	0.0085	0.0082	0.0055	0.0219	0.0044	0.0052	0.189
12	rs988895	75232980	1.28	0.0399545156677779	1.8	0.0946327581538143	0.268716182091998	0.0686289413063837	0.144	0.0804	0.0037	0.0021	0.0038	0.0034	0.003	0.0116	0.1497	0.0035	0.004	0.004	0.0794	0.0111	0.0048	0.0036	0.0027	0.1287	0.1115	0.0085	0.0081	0.0054	0.0218	0.0044	0.0052	0.1888
12	rs1508277	75245764	1.28	0.0399545156677779	1.82	0.0760422202337298	0.270325508417904	0.069398192197637	0.1441	0.0804	0.0037	0.0021	0.0038	0.0034	0.003	0.0115	0.1498	0.0035	0.004	0.004	0.0794	0.0111	0.0048	0.0036	0.0027	0.129	0.1115	0.0085	0.0081	0.0054	0.0217	0.0044	0.0052	0.1886
12	rs1124158	75249166	1.28	0.0399545156677779	1.82	0.0760422202337298	0.271109056031573	0.0792732885342492	0.1441	0.0804	0.0037	0.0021	0.0038	0.0034	0.003	0.0115	0.1498	0.0035	0.004	0.004	0.0794	0.0111	0.0048	0.0036	0.0027	0.129	0.1115	0.0085	0.0081	0.0054	0.0218	0.0044	0.0052	0.1885
12	rs78619467	75259656	1.28	0.0399545156677779	1.84	0.0604088827715036	0.286989332236845	0.0876627292794626	0.1439	0.0806	0.0038	0.0021	0.0038	0.0033	0.0029	0.0114	0.1498	0.0034	0.0039	0.0041	0.0792	0.011	0.0048	0.0036	0.0028	0.1294	0.1115	0.0084	0.008	0.0056	0.0218	0.0043	0.0053	0.1884
12	rs12230392	75267565	1.28	0.0399545156677779	1.84	0.0604088827715036	0.300081503647695	0.0852093269808198	0.1439	0.0807	0.0038	0.002	0.0038	0.0033	0.0029	0.0114	0.1498	0.0033	0.0039	0.0042	0.0792	0.011	0.0048	0.0036	0.0028	0.1295	0.1117	0.0084	0.008	0.0055	0.0218	0.0043	0.0052	0.1883
12	rs7302140	75268122	1.28	0.0399545156677779	1.83	0.0678757074061657	0.300715016640338	0.0866626688665699	0.1439	0.0807	0.0038	0.002	0.0038	0.0033	0.0029	0.0114	0.1498	0.0033	0.0039	0.0042	0.0792	0.011	0.0048	0.0036	0.0028	0.1295	0.1117	0.0084	0.008	0.0055	0.0218	0.0043	0.0052	0.1883
12	rs11180276	75296610	1.27	0.0473888655537761	1.83	0.0678757074061657	0.396257841271106	0.0987190025728673	0.1437	0.0814	0.0038	0.002	0.0034	0.0033	0.0028	0.0112	0.1497	0.0032	0.0038	0.0044	0.0788	0.0113	0.0049	0.0034	0.0029	0.1296	0.1131	0.0082	0.0077	0.0054	0.0219	0.0043	0.0051	0.1877
12	rs76491438	75298413	1.27	0.0473888655537761	1.84	0.0604088827715036	0.388590998135924	0.0984766776535603	0.1437	0.0814	0.0038	0.0021	0.0034	0.0033	0.0028	0.0112	0.1497	0.0032	0.0038	0.0044	0.0788	0.0113	0.0049	0.0034	0.0029	0.1296	0.1131	0.0082	0.0077	0.0054	0.0219	0.0043	0.0051	0.1876
12	rs76501900	75299595	1.27	0.0473888655537761	1.84	0.0604088827715036	0.393450963304828	0.0993663407628129	0.1437	0.0814	0.0038	0.0021	0.0034	0.0034	0.0028	0.0112	0.1496	0.0032	0.0038	0.0044	0.0788	0.0113	0.0049	0.0034	0.0029	0.1296	0.1132	0.0082	0.0077	0.0054	0.0219	0.0043	0.0051	0.1876
12	rs12832858	75328083	1.27	0.0473888655537761	1.84	0.0604088827715036	0.474137178376334	0.113079909501204	0.1436	0.0813	0.0038	0.0022	0.0033	0.0038	0.0028	0.0111	0.1492	0.0031	0.0037	0.004	0.079	0.0114	0.0049	0.0034	0.003	0.1299	0.1136	0.0081	0.0076	0.0054	0.0219	0.0043	0.0051	0.1876
12	rs35536611	75335775	1.27	0.0473888655537761	1.83	0.0678757074061657	0.472356460537269	0.105349091599781	0.1435	0.0813	0.0037	0.0022	0.0033	0.0038	0.0028	0.0111	0.149	0.0031	0.0037	0.004	0.079	0.0114	0.0049	0.0034	0.003	0.1299	0.1136	0.0081	0.0076	0.0054	0.0221	0.0043	0.0051	0.1876
12	rs79354351	75341966	1.27	0.0473888655537761	1.83	0.0678757074061657	0.472601883133947	0.105017761869895	0.1434	0.0813	0.0037	0.0022	0.0033	0.0038	0.0028	0.011	0.1488	0.0031	0.0037	0.004	0.0789	0.0114	0.0048	0.0035	0.003	0.1299	0.1136	0.0081	0.0077	0.0053	0.0225	0.0044	0.0052	0.1876
12	rs117126859	75360745	1.27	0.0473888655537761	1.83	0.0678757074061657	0.486133159668632	0.116506062240943	0.1433	0.0813	0.0036	0.0023	0.0032	0.0038	0.0029	0.0109	0.1486	0.003	0.0037	0.004	0.0789	0.0114	0.0048	0.0035	0.003	0.13	0.1138	0.008	0.0077	0.0053	0.0224	0.0044	0.0052	0.1878
12	rs55986444	75366509	1.27	0.0473888655537761	1.84	0.0604088827715036	0.486008749452892	0.117541461267201	0.1433	0.0813	0.0036	0.0023	0.0032	0.0038	0.0029	0.0109	0.1486	0.003	0.0037	0.004	0.079	0.0114	0.0048	0.0035	0.003	0.13	0.1138	0.008	0.0077	0.0053	0.0224	0.0044	0.0052	0.1878
12	rs10506682	75366735	1.27	0.0473888655537761	1.84	0.0604088827715036	0.486008749452892	0.117627900970223	0.1433	0.0813	0.0036	0.0023	0.0032	0.0038	0.0029	0.0109	0.1486	0.003	0.0037	0.004	0.079	0.0114	0.0048	0.0035	0.003	0.13	0.1138	0.008	0.0077	0.0053	0.0224	0.0044	0.0052	0.1878
12	rs76388469	75377226	1.27	0.0473888655537761	1.84	0.0604088827715036	0.501805336830488	0.121454929311561	0.1431	0.0812	0.0035	0.0024	0.0033	0.0039	0.003	0.0108	0.1479	0.0029	0.0037	0.0039	0.079	0.0114	0.0048	0.0037	0.0031	0.1301	0.114	0.0078	0.008	0.0053	0.0222	0.0046	0.0053	0.1882
12	rs10879871	75380511	1.27	0.0473888655537761	1.85	0.0536022520271762	0.52292210690974	0.130052872449655	0.1429	0.0811	0.0033	0.0025	0.0033	0.004	0.0031	0.0107	0.1474	0.0028	0.0037	0.0039	0.0792	0.0115	0.0047	0.0039	0.0033	0.1303	0.1142	0.0077	0.0082	0.0052	0.022	0.0047	0.0054	0.1884
12	rs7957849	75387057	1.27	0.0473888655537761	1.85	0.0536022520271762	0.553881482915613	0.174255717762222	0.1429	0.0811	0.0033	0.0024	0.0033	0.004	0.0031	0.0107	0.1471	0.0028	0.0037	0.0039	0.079	0.0115	0.0046	0.0039	0.0032	0.1307	0.1141	0.0077	0.0083	0.0052	0.0219	0.0047	0.0054	0.1886
12	rs117614894	75388719	1.27	0.0473888655537761	1.85	0.0536022520271762	0.56125271883604	0.147420018860271	0.1429	0.0811	0.0032	0.0024	0.0033	0.004	0.003	0.0107	0.1471	0.0028	0.0037	0.0039	0.0789	0.0115	0.0046	0.0039	0.0033	0.1307	0.1141	0.0077	0.0083	0.0052	0.0219	0.0047	0.0054	0.1886
12	rs34705506	75392744	1.27	0.0473888655537761	1.86	0.047416592333268	0.567999561278045	0.150532852689932	0.1429	0.0812	0.0032	0.0024	0.0033	0.0041	0.003	0.0107	0.1469	0.0028	0.0037	0.0039	0.0789	0.0115	0.0046	0.0039	0.0033	0.1308	0.1141	0.0077	0.0083	0.0052	0.0219	0.0047	0.0054	0.1886
12	rs189570277	75401919	1.27	0.0473888655537761	1.87	0.04181310425502	0.593036590088355	0.153287601628678	0.143	0.0813	0.0031	0.0024	0.0033	0.0041	0.003	0.0107	0.1469	0.0028	0.0038	0.0039	0.0787	0.0115	0.0046	0.0039	0.0033	0.131	0.1142	0.0077	0.0083	0.0052	0.0218	0.0047	0.0053	0.1887
12	rs78376043	75403869	1.27	0.0473888655537761	1.87	0.04181310425502	0.59748673467706	0.153764363523109	0.1429	0.0813	0.0031	0.0024	0.0033	0.0041	0.003	0.0107	0.1468	0.0028	0.0038	0.0039	0.0786	0.0115	0.0046	0.0039	0.0034	0.131	0.1142	0.0077	0.0083	0.0052	0.0217	0.0047	0.0053	0.1888
12	rs1918131	75407117	1.27	0.0473888655537761	1.88	0.0367535648830228	0.605328717579469	0.168112418281161	0.143	0.0813	0.0031	0.0024	0.0033	0.0041	0.003	0.0106	0.1468	0.0027	0.0037	0.0039	0.0787	0.0115	0.0046	0.0039	0.0034	0.131	0.1143	0.0077	0.0083	0.0052	0.0217	0.0048	0.0053	0.1888
12	rs12299691	75416377	1.27	0.0473888655537761	1.89	0.0322004798625665	0.607676684412888	0.175053977552171	0.143	0.0813	0.0031	0.0024	0.0033	0.0041	0.003	0.0107	0.1469	0.0027	0.0037	0.0039	0.0787	0.0114	0.0046	0.0039	0.0034	0.131	0.1143	0.0077	0.0083	0.0052	0.0218	0.0047	0.0053	0.1887
12	rs17114487	75419718	1.27	0.0473888655537761	1.89	0.0322004798625665	0.588193275097671	0.187177849683327	0.1434	0.0815	0.003	0.0024	0.0033	0.0041	0.003	0.0107	0.1468	0.0027	0.0038	0.0039	0.0786	0.0109	0.0046	0.0039	0.0034	0.1312	0.1143	0.0077	0.0085	0.0052	0.0221	0.0047	0.0052	0.1882
12	rs10506678	75422205	1.27	0.0473888655537761	1.89	0.0322004798625665	0.605673744096754	0.179265510456408	0.1435	0.0816	0.0029	0.0024	0.0033	0.0041	0.0029	0.0107	0.1469	0.0027	0.0038	0.0039	0.0786	0.0109	0.0046	0.0039	0.0033	0.1312	0.1143	0.0077	0.0085	0.0052	0.0221	0.0048	0.0052	0.1881
12	rs117559199	75424551	1.27	0.0473888655537761	1.89	0.0322004798625665	0.609890359568937	0.176153648403941	0.1435	0.0816	0.0029	0.0024	0.0033	0.0041	0.0029	0.0107	0.147	0.0027	0.0038	0.0038	0.0787	0.0109	0.0046	0.0039	0.0033	0.1312	0.1143	0.0077	0.0085	0.0052	0.022	0.0048	0.0052	0.1881
12	rs117264642	75429922	1.27	0.0473888655537761	1.89	0.0322004798625665	0.624159411095776	0.166147191699886	0.1436	0.0816	0.0029	0.0023	0.0033	0.0041	0.0029	0.0107	0.147	0.0027	0.0038	0.0038	0.0787	0.0108	0.0046	0.0039	0.0033	0.1312	0.1143	0.0077	0.0085	0.0052	0.022	0.0048	0.0052	0.188
12	rs73181365	75431454	1.27	0.0473888655537761	1.88	0.0367535648830228	0.624579320582594	0.165363373537302	0.1436	0.0816	0.0029	0.0023	0.0033	0.0041	0.0029	0.0107	0.1471	0.0027	0.0038	0.0038	0.0787	0.0108	0.0046	0.0039	0.0033	0.1312	0.1143	0.0077	0.0085	0.0052	0.022	0.0048	0.0052	0.188
12	rs73185154	75442569	1.27	0.0473888655537761	1.88	0.0367535648830228	0.627311881996046	0.167128792396699	0.1436	0.0815	0.0028	0.0022	0.0034	0.0041	0.0029	0.0107	0.1472	0.0028	0.0038	0.0038	0.0789	0.0108	0.0045	0.0039	0.0032	0.1312	0.1142	0.0077	0.0086	0.0052	0.022	0.0048	0.0052	0.1878
12	rs74883048	75448975	1.27	0.0473888655537761	1.87	0.04181310425502	0.634836897305206	0.165461279592916	0.1437	0.0812	0.0028	0.002	0.0035	0.0043	0.0028	0.0109	0.1479	0.0028	0.0039	0.0036	0.0795	0.0103	0.0045	0.0039	0.0031	0.1313	0.1143	0.0077	0.0085	0.0053	0.0221	0.0046	0.0054	0.1872
12	rs7970507	75453875	1.27	0.0473888655537761	1.87	0.04181310425502	0.633356794272025	0.172464271924578	0.1437	0.0812	0.0028	0.002	0.0035	0.0043	0.0028	0.0109	0.1479	0.0028	0.0039	0.0036	0.0795	0.0103	0.0045	0.004	0.0031	0.1314	0.1144	0.0077	0.0085	0.0053	0.0221	0.0046	0.0054	0.1871
12	rs4019544	75469103	1.27	0.0473888655537761	1.87	0.04181310425502	0.65529392498026	0.173757448789393	0.1438	0.0812	0.0027	0.002	0.0035	0.0043	0.0028	0.0109	0.1482	0.0028	0.0039	0.0035	0.0796	0.01	0.0044	0.004	0.0031	0.1314	0.1143	0.0076	0.0085	0.0052	0.022	0.0046	0.0055	0.1871
12	rs10879883	75479379	1.27	0.0473888655537761	1.87	0.04181310425502	0.648228584054231	0.183714477515558	0.1438	0.0812	0.0027	0.0019	0.0035	0.0043	0.0029	0.0109	0.1484	0.0028	0.0038	0.0035	0.0796	0.01	0.0044	0.004	0.0031	0.1315	0.1143	0.0076	0.0085	0.0052	0.022	0.0046	0.0055	0.1871
12	rs9634305	75484196	1.27	0.0473888655537761	1.87	0.04181310425502	0.667434985978306	0.205241821329961	0.1437	0.0812	0.0027	0.002	0.0035	0.0044	0.0029	0.0109	0.1486	0.0028	0.0038	0.0035	0.0796	0.0098	0.0044	0.004	0.0031	0.1314	0.1142	0.0075	0.0085	0.0052	0.022	0.0046	0.0056	0.187
12	rs74469941	75500443	1.27	0.0473888655537761	1.87	0.04181310425502	0.690698540300504	0.217267691610937	0.1427	0.0814	0.0028	0.0021	0.0035	0.0049	0.0032	0.0109	0.1496	0.0028	0.0038	0.0035	0.0795	0.0097	0.0043	0.0041	0.0033	0.132	0.1137	0.0073	0.0083	0.0053	0.0217	0.0047	0.0059	0.1861
12	rs17114645	75509034	1.27	0.0473888655537761	1.87	0.04181310425502	0.704236502943817	0.208730310155306	0.1427	0.0819	0.0029	0.0022	0.0035	0.0052	0.0034	0.0109	0.1496	0.0028	0.0038	0.0035	0.0801	0.0096	0.0044	0.004	0.0034	0.1321	0.1128	0.0071	0.008	0.0052	0.0215	0.0048	0.0062	0.1853
12	rs7959097	75509175	1.27	0.0473888655537761	1.87	0.04181310425502	0.70261166557945	0.210003689127119	0.1428	0.0819	0.0029	0.0022	0.0035	0.0052	0.0034	0.0109	0.1496	0.0028	0.0038	0.0035	0.0801	0.0096	0.0044	0.004	0.0034	0.1321	0.1128	0.0071	0.008	0.0052	0.0215	0.0048	0.0062	0.1853
12	rs11180370	75510415	1.27	0.0473888655537761	1.87	0.04181310425502	0.705789042969981	0.205452687075189	0.1428	0.0819	0.0029	0.0022	0.0035	0.0052	0.0035	0.0109	0.1497	0.0028	0.0038	0.0035	0.0801	0.0096	0.0044	0.004	0.0034	0.132	0.1128	0.0071	0.008	0.0052	0.0215	0.0048	0.0062	0.1853
12	rs10160910	75516037	1.27	0.0473888655537761	1.87	0.04181310425502	0.740705599192573	0.219850814886909	0.143	0.0818	0.0029	0.0022	0.0033	0.0052	0.0035	0.0109	0.1498	0.0028	0.0038	0.0035	0.0802	0.0096	0.0044	0.004	0.0034	0.1319	0.1126	0.0071	0.0079	0.0052	0.0215	0.0048	0.0062	0.1854
12	rs4473004	75521459	1.27	0.0473888655537761	1.87	0.04181310425502	0.754514366414536	0.223961150903986	0.143	0.0819	0.0029	0.0022	0.0032	0.0052	0.0035	0.0109	0.1499	0.0028	0.0038	0.0035	0.0802	0.0096	0.0044	0.004	0.0034	0.1318	0.1127	0.0071	0.0079	0.0052	0.0215	0.0048	0.0062	0.1853
12	rs74347185	75543807	1.27	0.0473888655537761	1.88	0.0367535648830228	0.753600453097383	0.224612420923596	0.143	0.082	0.0029	0.0022	0.0033	0.0052	0.0035	0.0108	0.1501	0.0028	0.0039	0.0036	0.0801	0.0095	0.0045	0.004	0.0034	0.1316	0.1128	0.0071	0.0079	0.0052	0.0214	0.0048	0.0063	0.185
12	rs76319653	75554050	1.27	0.0473888655537761	1.88	0.0367535648830228	0.697379287057755	0.207142208090513	0.1427	0.0823	0.0029	0.0023	0.0034	0.0052	0.0037	0.0108	0.1508	0.003	0.004	0.0039	0.0798	0.0093	0.0049	0.004	0.0035	0.1308	0.1132	0.0073	0.0078	0.005	0.0214	0.0047	0.0064	0.1839
12	rs17114754	75557126	1.27	0.0473888655537761	1.88	0.0367535648830228	0.681131764457575	0.204083351998169	0.1427	0.0823	0.0029	0.0023	0.0034	0.0052	0.0037	0.0109	0.1509	0.003	0.004	0.0039	0.0797	0.0093	0.0049	0.004	0.0035	0.1307	0.1132	0.0073	0.0078	0.005	0.0214	0.0047	0.0064	0.1839
12	rs2446329	75558283	1.27	0.0473888655537761	1.87	0.04181310425502	0.693264657324033	0.195724527824818	0.1427	0.0825	0.0029	0.0023	0.0034	0.0052	0.0036	0.0108	0.1512	0.003	0.004	0.0039	0.0797	0.0092	0.0049	0.0036	0.0035	0.1306	0.1134	0.0073	0.0077	0.0049	0.0213	0.0047	0.0064	0.1838
12	rs59879144	75564449	1.27	0.0473888655537761	1.87	0.04181310425502	0.60339824445182	0.212131683724632	0.1423	0.0826	0.003	0.0023	0.0035	0.005	0.0037	0.0109	0.1517	0.003	0.0041	0.004	0.0798	0.0091	0.0049	0.0037	0.0036	0.1303	0.1136	0.0072	0.0076	0.0048	0.0212	0.0046	0.0065	0.1837
12	rs61932891	75565117	1.28	0.0399545156677779	1.87	0.04181310425502	0.40150536119061	0.164385434173065	0.1412	0.0828	0.0032	0.0023	0.0037	0.0048	0.0038	0.0111	0.1539	0.0031	0.0044	0.0046	0.0796	0.0088	0.0049	0.0035	0.0035	0.1303	0.1134	0.0069	0.0072	0.0046	0.021	0.0045	0.0066	0.183
12	rs735637	75565735	1.28	0.0399545156677779	1.87	0.04181310425502	0.304972916503599	0.157116455162201	0.1403	0.0833	0.0035	0.0022	0.004	0.0044	0.0038	0.0112	0.1559	0.0032	0.0045	0.0051	0.0796	0.0085	0.0048	0.0033	0.0033	0.1305	0.1133	0.0067	0.0067	0.0042	0.0208	0.0045	0.0069	0.1824
12	rs34050059	75565861	1.28	0.0399545156677779	1.87	0.04181310425502	0.312736875590192	0.193239914462742	0.1404	0.0833	0.0035	0.0022	0.004	0.0043	0.0038	0.0112	0.156	0.0032	0.0044	0.0051	0.0795	0.0086	0.0048	0.0032	0.0032	0.1306	0.1132	0.0066	0.0066	0.0042	0.0208	0.0044	0.0068	0.1823
12	rs118078120	75567228	1.27	0.0473888655537761	1.87	0.04181310425502	0.259755027920475	0.177657036884668	0.1413	0.0832	0.0036	0.0019	0.0042	0.0038	0.0037	0.0112	0.1576	0.0034	0.0042	0.0052	0.0794	0.0088	0.005	0.0031	0.0029	0.1315	0.1124	0.0065	0.006	0.0043	0.0208	0.0044	0.0066	0.1813
12	rs118113504	75570142	1.27	0.0473888655537761	1.87	0.04181310425502	0.239388181078556	0.172166323934022	0.1413	0.0832	0.0036	0.0019	0.0043	0.0038	0.0037	0.0113	0.1577	0.0034	0.0042	0.0052	0.0794	0.0088	0.005	0.0031	0.0029	0.1316	0.1123	0.0065	0.006	0.0043	0.0208	0.0044	0.0066	0.1812
12	rs113726329	75577415	1.27	0.0473888655537761	1.87	0.04181310425502	0.220881788151538	0.163702091825455	0.1413	0.0832	0.0036	0.0019	0.0043	0.0038	0.0037	0.0113	0.1577	0.0034	0.0042	0.0052	0.0794	0.0088	0.005	0.0031	0.0029	0.1316	0.1123	0.0065	0.006	0.0043	0.0208	0.0044	0.0066	0.1812
12	rs1463509	75581370	1.27	0.0473888655537761	1.87	0.04181310425502	0.208432070870994	0.138774884672921	0.1413	0.0832	0.0036	0.0019	0.0043	0.0038	0.0037	0.0113	0.1579	0.0034	0.0042	0.0052	0.0795	0.0088	0.005	0.0031	0.0029	0.1317	0.1124	0.0065	0.0059	0.0043	0.0208	0.0044	0.0066	0.1809
12	rs75224879	75589178	1.27	0.0473888655537761	1.87	0.04181310425502	0.223155021258832	0.176153648403941	0.1412	0.0831	0.0036	0.0019	0.0044	0.0038	0.0037	0.0113	0.1578	0.0036	0.0042	0.0052	0.0792	0.0088	0.0051	0.0031	0.0029	0.1316	0.1123	0.0065	0.006	0.0043	0.021	0.0044	0.0066	0.1809
12	rs55728930	75600568	1.27	0.0473888655537761	1.86	0.047416592333268	0.209951073191156	0.138774884672921	0.141	0.0831	0.0036	0.0019	0.0045	0.0038	0.0037	0.0113	0.1577	0.0036	0.0042	0.0053	0.0791	0.0088	0.0052	0.0031	0.0029	0.1316	0.1122	0.0065	0.0061	0.0043	0.0211	0.0044	0.0066	0.1808
12	rs61932914	75601443	1.27	0.0473888655537761	1.86	0.047416592333268	0.21067277171876	0.138131894503639	0.141	0.0831	0.0036	0.0019	0.0045	0.0038	0.0037	0.0113	0.1577	0.0036	0.0042	0.0053	0.0791	0.0088	0.0052	0.0031	0.0029	0.1316	0.1122	0.0065	0.0062	0.0043	0.0211	0.0044	0.0066	0.1808
12	rs117091862	75609316	1.27	0.0473888655537761	1.86	0.047416592333268	0.19882676120494	0.0878169919829966	0.141	0.0831	0.0036	0.002	0.0046	0.0037	0.0037	0.0113	0.1574	0.0037	0.0042	0.0053	0.079	0.0087	0.0053	0.0031	0.003	0.1315	0.1122	0.0066	0.0063	0.0043	0.0211	0.0044	0.0066	0.1808
12	rs73187158	75611311	1.27	0.0473888655537761	1.84	0.0604088827715036	0.192553161166991	0.0754615745563616	0.141	0.0831	0.0036	0.002	0.0046	0.0037	0.0037	0.0113	0.1573	0.0037	0.0043	0.0053	0.0789	0.0087	0.0053	0.0031	0.003	0.1314	0.1122	0.0066	0.0063	0.0043	0.0211	0.0044	0.0066	0.1808
12	rs2471664	75611888	1.27	0.0473888655537761	1.81	0.0849480383532209	0.187481595586512	0.0748819943490468	0.141	0.0831	0.0036	0.002	0.0046	0.0037	0.0037	0.0113	0.1573	0.0037	0.0043	0.0053	0.0789	0.0087	0.0053	0.0031	0.003	0.1314	0.1122	0.0066	0.0064	0.0043	0.0211	0.0044	0.0066	0.1808
12	rs77117491	75620412	1.27	0.0473888655537761	1.8	0.0946327581538143	0.185907953686545	0.0674471379883101	0.141	0.0831	0.0036	0.002	0.0047	0.0037	0.0037	0.0114	0.1572	0.0038	0.0043	0.0054	0.0789	0.0087	0.0054	0.0031	0.003	0.1314	0.1122	0.0066	0.0064	0.0043	0.021	0.0044	0.0065	0.1807
12	rs12424001	75625410	1.27	0.0473888655537761	1.8	0.0946327581538143	0.187331396866501	0.0580457816552925	0.1409	0.0832	0.0036	0.002	0.0047	0.0037	0.0037	0.0114	0.157	0.0038	0.0043	0.0054	0.0788	0.0087	0.0055	0.0032	0.0031	0.1312	0.1122	0.0066	0.0064	0.0044	0.021	0.0043	0.0066	0.1808
12	rs75928451	75627785	1.27	0.0473888655537761	1.8	0.0946327581538143	0.192438770565446	0.0543912930221992	0.1409	0.0832	0.0035	0.002	0.0046	0.0037	0.0038	0.0114	0.1569	0.0038	0.0044	0.0054	0.0788	0.0087	0.0055	0.0032	0.0031	0.1313	0.1122	0.0066	0.0064	0.0044	0.021	0.0043	0.0068	0.1807
12	rs2250480	75628817	1.27	0.0473888655537761	1.8	0.0946327581538143	0.191259008723461	0.0557257961539152	0.1409	0.0832	0.0035	0.002	0.0046	0.0037	0.0038	0.0114	0.1569	0.0038	0.0044	0.0054	0.0788	0.0087	0.0055	0.0032	0.0031	0.1312	0.1122	0.0066	0.0064	0.0044	0.021	0.0044	0.0068	0.1808
12	rs78689356	75644678	1.27	0.0473888655537761	1.79	0.105135818603982	0.205848201012636	0.0566875231518936	0.1409	0.0832	0.0035	0.002	0.0047	0.0037	0.0038	0.0114	0.1569	0.0039	0.0045	0.0054	0.0787	0.0088	0.0055	0.0031	0.0031	0.1311	0.112	0.0066	0.0063	0.0045	0.0211	0.0043	0.0069	0.1806
12	rs61932921	75645034	1.27	0.0473888655537761	1.8	0.0946327581538143	0.205927433198141	0.0560455860480293	0.1409	0.0832	0.0035	0.002	0.0047	0.0037	0.0038	0.0114	0.1569	0.0039	0.0045	0.0054	0.0787	0.0088	0.0055	0.0031	0.0031	0.1311	0.112	0.0066	0.0063	0.0045	0.0211	0.0043	0.0069	0.1806
12	rs10506670	75656510	1.27	0.0473888655537761	1.79	0.105135818603982	0.269451229269325	0.0206063657619705	0.1408	0.0837	0.0037	0.002	0.0048	0.0035	0.0039	0.0112	0.1567	0.0045	0.0048	0.0059	0.078	0.0092	0.0058	0.003	0.0032	0.1307	0.1112	0.0065	0.0061	0.0049	0.0214	0.0043	0.0072	0.1795
12	rs17215614	75656975	1.26	0.0558850734446599	1.79	0.105135818603982	0.279668145961166	0.0173424819049515	0.1409	0.0839	0.0036	0.002	0.0047	0.0035	0.004	0.0113	0.1566	0.0046	0.0048	0.0059	0.078	0.0092	0.0057	0.003	0.0033	0.1307	0.1109	0.0064	0.0062	0.005	0.0215	0.0042	0.0073	0.1795
12	rs11180427	75657767	1.26	0.0558850734446599	1.79	0.105135818603982	0.340432458073079	0.0155308614229182	0.1411	0.0843	0.0036	0.0021	0.0046	0.0035	0.004	0.0112	0.1566	0.0047	0.005	0.0061	0.0778	0.0093	0.0055	0.003	0.0034	0.1301	0.1105	0.0062	0.0062	0.0052	0.0217	0.0042	0.0075	0.1794
12	rs75387513	75657835	1.26	0.0558850734446599	1.79	0.105135818603982	0.355696440626211	0.0149029093293158	0.1411	0.0843	0.0036	0.0021	0.0046	0.0034	0.004	0.0112	0.1566	0.0047	0.005	0.0061	0.0778	0.0093	0.0055	0.003	0.0034	0.1301	0.1105	0.0062	0.0062	0.0052	0.0217	0.0042	0.0075	0.1794
12	rs55658070	75668657	1.25	0.0655389160366862	1.79	0.105135818603982	0.54701668377937	0.0128390143694746	0.1416	0.0848	0.0034	0.002	0.0043	0.0032	0.0041	0.011	0.157	0.0046	0.0052	0.006	0.0774	0.0097	0.0052	0.0028	0.0034	0.1296	0.1099	0.006	0.0063	0.0054	0.0219	0.004	0.0081	0.1796
12	rs6582284	75684326	1.25	0.0655389160366862	1.79	0.105135818603982	0.536990932411348	0.015566125073481	0.1417	0.0849	0.0034	0.002	0.0043	0.0032	0.0041	0.011	0.157	0.0046	0.0052	0.006	0.0774	0.0097	0.0052	0.0028	0.0034	0.1295	0.1099	0.006	0.0063	0.0054	0.0219	0.004	0.0082	0.1797
12	rs78441396	75688487	1.25	0.0655389160366862	1.79	0.105135818603982	0.543665036415718	0.0158140810574749	0.1417	0.0848	0.0034	0.002	0.0043	0.0032	0.0041	0.011	0.1569	0.0047	0.0052	0.006	0.0774	0.0098	0.0052	0.0028	0.0034	0.1295	0.1098	0.006	0.0062	0.0054	0.0219	0.004	0.0082	0.1797
12	rs12229945	75692261	1.25	0.0655389160366862	1.81	0.0849480383532209	0.551831029488703	0.0168619753089655	0.1417	0.085	0.0035	0.002	0.0043	0.0032	0.0041	0.011	0.157	0.0047	0.0052	0.006	0.0774	0.0098	0.0052	0.0028	0.0034	0.1293	0.1098	0.006	0.0061	0.0054	0.0219	0.004	0.0082	0.1797
12	rs117302155	75700096	1.25	0.0655389160366862	1.81	0.0849480383532209	0.588193275097671	0.0345931221457709	0.1421	0.0851	0.0035	0.002	0.0042	0.0033	0.0041	0.0112	0.1572	0.0048	0.0052	0.0061	0.0774	0.0098	0.0053	0.0027	0.0034	0.1292	0.1094	0.0059	0.006	0.0056	0.0218	0.0041	0.0082	0.1794
12	rs4882687	75700691	1.25	0.0655389160366862	1.81	0.0849480383532209	0.588533750814475	0.0364764556750437	0.1421	0.0851	0.0035	0.002	0.0042	0.0032	0.0041	0.0112	0.1572	0.0048	0.0052	0.0061	0.0774	0.0098	0.0053	0.0027	0.0034	0.1292	0.1094	0.0059	0.006	0.0056	0.0218	0.0041	0.0082	0.1794
12	rs28578562	75704771	1.25	0.0655389160366862	1.81	0.0849480383532209	0.576266883495424	0.0340780870354446	0.1425	0.0853	0.0034	0.0019	0.0041	0.0031	0.004	0.0112	0.1575	0.0047	0.005	0.0059	0.0775	0.0098	0.0052	0.0026	0.0033	0.1294	0.1096	0.0059	0.006	0.0055	0.0218	0.004	0.0081	0.1796
12	rs12581394	75705581	1.25	0.0655389160366862	1.8	0.0946327581538143	0.581132128507898	0.0315068144255003	0.1425	0.0854	0.0034	0.0019	0.0041	0.0031	0.0039	0.0111	0.1576	0.0047	0.005	0.0059	0.0775	0.0097	0.0052	0.0026	0.0033	0.1294	0.1097	0.0058	0.006	0.0055	0.0218	0.0039	0.008	0.1797
12	rs10879901	75715330	1.25	0.0655389160366862	1.8	0.0946327581538143	0.585948428723231	0.0310135842277934	0.1425	0.0854	0.0034	0.0019	0.0041	0.0031	0.0039	0.0112	0.1576	0.0047	0.005	0.0059	0.0775	0.0097	0.0052	0.0026	0.0033	0.1293	0.1097	0.0058	0.006	0.0055	0.0218	0.0039	0.008	0.1799
12	rs4296072	75760407	1.25	0.0655389160366862	1.8	0.0946327581538143	0.630612215383807	0.030915371327677	0.1428	0.0852	0.0034	0.0019	0.0039	0.0031	0.0039	0.0112	0.1578	0.0047	0.005	0.006	0.0775	0.0097	0.0053	0.0026	0.0032	0.1289	0.1098	0.0059	0.006	0.0055	0.0218	0.004	0.008	0.1798
12	rs73191013	75780959	1.24	0.0764474044013007	1.8	0.0946327581538143	0.56412052280617	0.0336686125553273	0.1436	0.0847	0.0033	0.0019	0.0041	0.003	0.0038	0.0111	0.1581	0.0045	0.005	0.0062	0.0782	0.0097	0.0054	0.0024	0.0031	0.1281	0.1097	0.006	0.006	0.0054	0.0218	0.004	0.0081	0.1796
12	rs61932175	75784138	1.24	0.0764474044013007	1.8	0.0946327581538143	0.562585729343054	0.0360013524982591	0.1436	0.0847	0.0033	0.0019	0.0041	0.003	0.0038	0.0111	0.1581	0.0045	0.005	0.0063	0.0783	0.0097	0.0054	0.0024	0.0031	0.1281	0.1097	0.006	0.006	0.0054	0.0218	0.004	0.0081	0.1796
12	rs11180483	75785100	1.24	0.0764474044013007	1.8	0.0946327581538143	0.564053751936154	0.0369543923713855	0.1436	0.0847	0.0033	0.0019	0.0041	0.003	0.0038	0.0111	0.1581	0.0045	0.005	0.0063	0.0783	0.0097	0.0054	0.0024	0.0031	0.1281	0.1097	0.006	0.006	0.0054	0.0218	0.004	0.0081	0.1796
12	rs10506669	75810544	1.24	0.0764474044013007	1.8	0.0946327581538143	0.531588839196286	0.0393315022812754	0.1441	0.0848	0.0032	0.0019	0.0041	0.003	0.0037	0.0111	0.1581	0.0042	0.005	0.0062	0.0782	0.0096	0.0053	0.0024	0.003	0.1283	0.1098	0.006	0.006	0.0056	0.0219	0.0041	0.0079	0.1796
12	rs4882623	75818684	1.24	0.0764474044013007	1.8	0.0946327581538143	0.522149286736256	0.0594834419363635	0.1444	0.0848	0.0032	0.0019	0.0041	0.0029	0.0037	0.0111	0.1582	0.0042	0.005	0.0062	0.0782	0.0096	0.0052	0.0024	0.003	0.1283	0.11	0.006	0.006	0.0056	0.0219	0.0041	0.0078	0.1794
12	rs61932214	75819020	1.24	0.0764474044013007	1.8	0.0946327581538143	0.505855852480586	0.0589589199772186	0.1445	0.0848	0.0032	0.0019	0.0041	0.0029	0.0037	0.0111	0.1582	0.0042	0.005	0.0062	0.0782	0.0096	0.0052	0.0024	0.003	0.1283	0.1099	0.006	0.006	0.0056	0.0219	0.0041	0.0079	0.1793
12	rs17805086	75819352	1.24	0.0764474044013007	1.8	0.0946327581538143	0.505855852480586	0.0589589199772186	0.1445	0.0848	0.0032	0.0019	0.0041	0.0029	0.0037	0.0111	0.1582	0.0042	0.005	0.0062	0.0782	0.0096	0.0052	0.0024	0.003	0.1283	0.1099	0.006	0.006	0.0056	0.0219	0.0041	0.0079	0.1793
12	rs79126071	75828758	1.24	0.0764474044013007	1.8	0.0946327581538143	0.482407552974845	0.0505945494654554	0.1445	0.0848	0.0032	0.0019	0.0041	0.0029	0.0037	0.0111	0.1582	0.0042	0.005	0.0062	0.0783	0.0096	0.0052	0.0024	0.0029	0.1283	0.1098	0.006	0.006	0.0056	0.0219	0.0041	0.0078	0.1793
12	rs78025393	75840441	1.24	0.0764474044013007	1.81	0.0849480383532209	0.467522076258883	0.051393677963029	0.1445	0.0847	0.0032	0.002	0.004	0.0029	0.0037	0.0111	0.1583	0.0042	0.005	0.0062	0.0784	0.0095	0.0053	0.0024	0.0029	0.1283	0.1098	0.006	0.006	0.0056	0.0219	0.0041	0.0078	0.1793
12	rs74563733	75853328	1.24	0.0764474044013007	1.81	0.0849480383532209	0.455873840775732	0.0547711565714703	0.1446	0.0847	0.0032	0.002	0.004	0.0029	0.0037	0.0111	0.1583	0.0042	0.005	0.0062	0.0785	0.0095	0.0053	0.0024	0.0029	0.1283	0.1097	0.006	0.006	0.0056	0.0219	0.0042	0.0078	0.1793
12	rs11180539	75871149	1.24	0.0764474044013007	1.81	0.0849480383532209	0.461983399465369	0.0614013765815832	0.1446	0.0846	0.0031	0.0019	0.004	0.0028	0.0035	0.011	0.1585	0.0041	0.005	0.0064	0.0791	0.0094	0.0054	0.0023	0.0028	0.1284	0.1094	0.006	0.0059	0.0056	0.0218	0.0043	0.0077	0.1792
12	rs3809118	75872256	1.24	0.0764474044013007	1.8	0.0946327581538143	0.453946445672352	0.0670320793301974	0.1445	0.0844	0.0031	0.0019	0.004	0.0027	0.0035	0.011	0.1586	0.0041	0.005	0.0064	0.0794	0.0094	0.0054	0.0023	0.0028	0.1284	0.1093	0.006	0.0059	0.0056	0.0219	0.0043	0.0077	0.1792
12	rs73183218	75883064	1.24	0.0764474044013007	1.81	0.0849480383532209	0.479746070533259	0.0862792547225027	0.1448	0.0843	0.0031	0.0018	0.004	0.0026	0.0034	0.0109	0.1584	0.004	0.0049	0.0065	0.0797	0.0093	0.0055	0.0022	0.0027	0.1286	0.1094	0.006	0.0059	0.0057	0.0218	0.0044	0.0078	0.1793
12	rs1842320	75897349	1.24	0.0764474044013007	1.82	0.0760422202337298	0.495884503500215	0.101399902916346	0.145	0.0843	0.0032	0.0018	0.0039	0.0026	0.0034	0.0109	0.1583	0.004	0.0049	0.0065	0.0798	0.0092	0.0055	0.0021	0.0027	0.1287	0.1094	0.006	0.0059	0.0058	0.0218	0.0044	0.0078	0.1793
12	rs7966268	75899918	1.24	0.0764474044013007	1.81	0.0849480383532209	0.497518799932312	0.112399357610283	0.145	0.0843	0.0032	0.0018	0.0039	0.0026	0.0034	0.0109	0.1583	0.004	0.0049	0.0065	0.0798	0.0092	0.0055	0.0021	0.0027	0.1287	0.1094	0.006	0.0059	0.0058	0.0218	0.0044	0.0078	0.1793
12	rs11540407	75900382	1.24	0.0764474044013007	1.8	0.0946327581538143	0.498525806551073	0.114959484431824	0.145	0.0843	0.0032	0.0018	0.0039	0.0026	0.0034	0.0109	0.1583	0.004	0.0049	0.0065	0.0799	0.0092	0.0055	0.0021	0.0027	0.1287	0.1094	0.006	0.0059	0.0058	0.0217	0.0044	0.0078	0.1793
12	rs17818049	75901953	1.24	0.0764474044013007	1.8	0.0946327581538143	0.464657419623273	0.122155699549981	0.145	0.0843	0.0033	0.0017	0.0039	0.0026	0.0033	0.0109	0.1583	0.004	0.0049	0.0065	0.0799	0.0092	0.0055	0.0021	0.0027	0.1287	0.1094	0.006	0.0059	0.0058	0.0217	0.0044	0.0078	0.1793
12	rs76107995	75905055	1.24	0.0764474044013007	1.8	0.0946327581538143	0.462651198059227	0.116247754989943	0.145	0.0843	0.0033	0.0017	0.0039	0.0026	0.0033	0.0109	0.1583	0.004	0.0049	0.0065	0.0799	0.0092	0.0056	0.0021	0.0027	0.1287	0.1094	0.006	0.0059	0.0058	0.0217	0.0045	0.0078	0.1792
12	rs80312753	75933546	1.24	0.0764474044013007	1.8	0.0946327581538143	0.367289514732679	0.181788734373627	0.1452	0.0844	0.0034	0.0017	0.0045	0.0021	0.0031	0.011	0.1582	0.004	0.0048	0.0066	0.0801	0.009	0.0058	0.002	0.0025	0.1288	0.1093	0.006	0.0059	0.0059	0.0216	0.0048	0.0076	0.1787
12	rs117331604	75937816	1.24	0.0764474044013007	1.8	0.0946327581538143	0.365937973581235	0.185341543807636	0.1452	0.0844	0.0034	0.0017	0.0045	0.002	0.003	0.011	0.1582	0.004	0.0048	0.0066	0.0801	0.009	0.0058	0.002	0.0025	0.1288	0.1093	0.006	0.0059	0.0059	0.0216	0.0048	0.0076	0.1787
12	rs17115238	75939173	1.24	0.0764474044013007	1.79	0.105135818603982	0.365613982926378	0.187484501240129	0.1452	0.0844	0.0034	0.0017	0.0045	0.002	0.003	0.011	0.1582	0.004	0.0048	0.0066	0.0801	0.009	0.0058	0.002	0.0025	0.1288	0.1093	0.006	0.0059	0.0059	0.0216	0.0048	0.0076	0.1787
12	rs116979803	75948937	1.24	0.0764474044013007	1.79	0.105135818603982	0.38127561045264	0.216730804214747	0.1453	0.0844	0.0035	0.0017	0.0045	0.002	0.003	0.011	0.1582	0.004	0.0049	0.0067	0.0802	0.0089	0.0059	0.002	0.0025	0.1287	0.1092	0.006	0.0059	0.006	0.0215	0.0049	0.0076	0.1785
12	rs73185019	75952475	1.24	0.0764474044013007	1.81	0.0849480383532209	0.382876739535801	0.218127618961104	0.1453	0.0844	0.0035	0.0017	0.0045	0.002	0.003	0.011	0.1582	0.004	0.0049	0.0067	0.0802	0.0089	0.0059	0.002	0.0025	0.1287	0.1092	0.006	0.0059	0.006	0.0215	0.0049	0.0076	0.1785
12	rs117546724	75954166	1.24	0.0764474044013007	1.81	0.0849480383532209	0.380779400656818	0.221686572135252	0.1453	0.0844	0.0035	0.0017	0.0045	0.002	0.003	0.011	0.1581	0.004	0.0049	0.0067	0.0802	0.0089	0.0059	0.002	0.0025	0.1287	0.1092	0.006	0.0059	0.006	0.0215	0.0049	0.0076	0.1785
12	rs113785142	75955343	1.24	0.0764474044013007	1.81	0.0849480383532209	0.384647451842669	0.223418897183635	0.1452	0.0844	0.0036	0.0017	0.0045	0.002	0.003	0.011	0.1581	0.004	0.0049	0.0067	0.0802	0.0089	0.0059	0.002	0.0025	0.1287	0.1094	0.006	0.0059	0.006	0.0215	0.0049	0.0076	0.1785
12	rs1148007	75972957	1.24	0.0764474044013007	1.81	0.0849480383532209	0.411244496736364	0.278504683205491	0.1453	0.0844	0.0037	0.0017	0.0046	0.002	0.003	0.011	0.1581	0.004	0.0049	0.0068	0.0802	0.0088	0.006	0.002	0.0025	0.1286	0.1092	0.006	0.0059	0.0062	0.0215	0.0049	0.0075	0.1782
12	rs733881	75976111	1.24	0.0764474044013007	1.82	0.0760422202337298	0.423829670095054	0.324083437209497	0.1456	0.0843	0.0038	0.0017	0.0046	0.0019	0.003	0.011	0.1582	0.004	0.0049	0.007	0.08	0.0087	0.0061	0.0019	0.0025	0.1283	0.109	0.006	0.0059	0.0062	0.0216	0.005	0.0076	0.1783
12	rs35181956	75980022	1.24	0.0764474044013007	1.86	0.047416592333268	0.405421104125758	0.331040118445751	0.1458	0.0842	0.0039	0.0017	0.0046	0.0019	0.003	0.011	0.1582	0.004	0.0049	0.007	0.0799	0.0087	0.0061	0.002	0.0025	0.1285	0.109	0.006	0.0059	0.0062	0.0216	0.0051	0.0076	0.1777
12	rs1383098	75981887	1.24	0.0764474044013007	1.87	0.04181310425502	0.368264201773163	0.33410488358444	0.1459	0.0842	0.0039	0.0017	0.0047	0.0019	0.0029	0.011	0.1582	0.0041	0.0049	0.007	0.0799	0.0087	0.0061	0.002	0.0025	0.1287	0.1089	0.006	0.006	0.0062	0.0217	0.0051	0.0076	0.1771
12	rs74525915	75982448	1.24	0.0764474044013007	1.87	0.04181310425502	0.348231800065159	0.315599880819916	0.1459	0.0841	0.0039	0.0017	0.0047	0.0019	0.0029	0.0109	0.1584	0.0041	0.0049	0.0069	0.0799	0.0087	0.0061	0.002	0.0025	0.1287	0.1088	0.006	0.006	0.0062	0.0217	0.0052	0.0076	0.1771
12	rs74109590	75985151	1.24	0.0764474044013007	1.88	0.0367535648830228	0.341682548252216	0.316203641319812	0.1459	0.0841	0.0039	0.0017	0.0047	0.0019	0.0029	0.0109	0.1584	0.0041	0.0049	0.0069	0.08	0.0087	0.0061	0.002	0.0025	0.1287	0.1088	0.006	0.006	0.0062	0.0217	0.0052	0.0076	0.1769
12	rs73185068	75989471	1.24	0.0764474044013007	1.88	0.0367535648830228	0.337628444903876	0.318864238315384	0.1459	0.084	0.0039	0.0017	0.0047	0.0019	0.0029	0.0109	0.1585	0.0041	0.0049	0.0069	0.08	0.0087	0.0061	0.002	0.0025	0.1287	0.1088	0.0061	0.006	0.0062	0.0217	0.0052	0.0076	0.1769
12	rs11180589	75992782	1.24	0.0764474044013007	1.89	0.0322004798625665	0.332981861165918	0.321774202084784	0.1459	0.084	0.0039	0.0017	0.0047	0.0019	0.0028	0.0109	0.1585	0.0041	0.0049	0.0069	0.08	0.0087	0.0061	0.002	0.0026	0.1287	0.1088	0.0061	0.006	0.0062	0.0218	0.0052	0.0076	0.1769
12	rs11180602	76016713	1.24	0.0764474044013007	1.89	0.0322004798625665	0.296198574965686	0.326153703112434	0.1456	0.0837	0.004	0.0017	0.0048	0.0018	0.0027	0.0109	0.1587	0.0043	0.0049	0.0068	0.08	0.0087	0.0061	0.002	0.0026	0.1287	0.1089	0.0061	0.006	0.0063	0.0219	0.0053	0.0075	0.1766
12	rs10879946	76021934	1.25	0.0655389160366862	1.89	0.0322004798625665	0.290137505363482	0.327495345769957	0.1455	0.0836	0.004	0.0018	0.0049	0.0018	0.0026	0.0109	0.1591	0.0043	0.005	0.0067	0.0798	0.0086	0.0061	0.002	0.0027	0.1285	0.1087	0.0061	0.006	0.0063	0.0218	0.0054	0.0077	0.1767
12	rs12424436	76033305	1.25	0.0655389160366862	1.89	0.0322004798625665	0.244765101765418	0.288556699369835	0.1455	0.0835	0.0038	0.0018	0.005	0.0018	0.0027	0.0109	0.1594	0.0043	0.005	0.0065	0.0803	0.0086	0.0061	0.0021	0.0028	0.1283	0.1075	0.0061	0.0061	0.0064	0.0224	0.0054	0.0076	0.1767
12	rs11613246	76035715	1.25	0.0655389160366862	1.89	0.0322004798625665	0.221294136061538	0.257371845568379	0.1454	0.0834	0.0038	0.0019	0.0051	0.0018	0.0027	0.0109	0.1593	0.0043	0.0049	0.0064	0.0803	0.0087	0.006	0.0021	0.0028	0.1285	0.1075	0.0061	0.0061	0.0064	0.0225	0.0054	0.0075	0.1766
12	rs7297580	76038674	1.25	0.0655389160366862	1.92	0.0212190116555535	0.199915970823529	0.241647298718266	0.1453	0.0832	0.0038	0.0019	0.0052	0.0019	0.0027	0.011	0.1592	0.0043	0.005	0.0063	0.0804	0.0087	0.006	0.0022	0.0028	0.1285	0.1075	0.0061	0.0061	0.0064	0.0225	0.0055	0.0076	0.1764
12	rs11180609	76040392	1.26	0.0558850734446599	1.93	0.0183364304120797	0.149829822806028	0.281532156629292	0.1454	0.0822	0.0044	0.0022	0.0057	0.0021	0.0031	0.0115	0.1582	0.0044	0.005	0.0058	0.0814	0.0088	0.0065	0.0025	0.003	0.129	0.1074	0.0061	0.0061	0.0067	0.0224	0.0066	0.0078	0.1724
12	rs74112448	76041840	1.26	0.0558850734446599	1.92	0.0212190116555535	0.122254843464384	0.368852358568281	0.1443	0.0795	0.0048	0.0023	0.0063	0.0022	0.0029	0.0118	0.1619	0.0047	0.0051	0.006	0.0816	0.0091	0.0068	0.0029	0.003	0.1286	0.1069	0.006	0.0062	0.0072	0.0222	0.007	0.0078	0.1693
12	rs10879951	76043062	1.26	0.0558850734446599	1.92	0.0212190116555535	0.158441030196244	0.435308758729228	0.1444	0.0787	0.005	0.0023	0.0066	0.0022	0.0029	0.012	0.1625	0.0047	0.0051	0.006	0.0809	0.0092	0.007	0.003	0.0031	0.1282	0.107	0.0059	0.0063	0.0074	0.0223	0.0071	0.0078	0.1689
12	rs12368902	76045167	1.26	0.0558850734446599	1.92	0.0212190116555535	0.177680213806834	0.450578741741527	0.1439	0.0786	0.0049	0.0023	0.0066	0.0022	0.0029	0.0121	0.1626	0.0047	0.0051	0.006	0.0808	0.0092	0.0071	0.0031	0.003	0.1283	0.1069	0.0059	0.0063	0.0074	0.0224	0.0071	0.008	0.1688
12	rs73187040	76045936	1.26	0.0558850734446599	1.92	0.0212190116555535	0.178117497230936	0.445118628872377	0.1437	0.0786	0.0049	0.0023	0.0066	0.0022	0.0029	0.0121	0.1627	0.0047	0.0051	0.006	0.0808	0.0092	0.0071	0.0031	0.003	0.1284	0.1069	0.006	0.0063	0.0075	0.0225	0.0071	0.008	0.1687
12	rs10879953	76047791	1.26	0.0558850734446599	1.92	0.0212190116555535	0.183524665499073	0.429767068092039	0.1434	0.0785	0.0049	0.0023	0.0066	0.0022	0.003	0.0122	0.1628	0.0047	0.005	0.0059	0.0808	0.0092	0.0071	0.0031	0.003	0.1285	0.1069	0.006	0.0063	0.0075	0.0226	0.0071	0.008	0.1687
12	rs11180619	76048838	1.26	0.0558850734446599	1.92	0.0212190116555535	0.202339824920206	0.47394408295837	0.1432	0.0785	0.0049	0.0023	0.0066	0.0022	0.003	0.0122	0.1629	0.0047	0.005	0.0059	0.0806	0.0092	0.0071	0.0031	0.003	0.1286	0.1069	0.006	0.0063	0.0075	0.0226	0.0072	0.008	0.1687
12	rs78812098	76054854	1.27	0.0473888655537761	1.93	0.0183364304120797	0.250605341550629	0.527258924046138	0.1429	0.0783	0.0048	0.0023	0.0066	0.0023	0.003	0.0122	0.1629	0.0048	0.005	0.0057	0.0806	0.0092	0.0072	0.0032	0.003	0.1285	0.1068	0.006	0.0064	0.0076	0.0226	0.0072	0.0081	0.1686
12	rs7296385	76057632	1.27	0.0473888655537761	1.93	0.0183364304120797	0.242068418827497	0.446182630966478	0.1424	0.0781	0.0048	0.0023	0.0067	0.0024	0.0031	0.0123	0.163	0.0049	0.0051	0.0056	0.0805	0.0093	0.0073	0.0033	0.0031	0.1285	0.1067	0.006	0.0066	0.0077	0.0227	0.0072	0.0082	0.1684
12	rs117281051	76061880	1.29	0.0334881679242526	1.93	0.0183364304120797	0.0985554268733581	0.32432679690171	0.1405	0.0763	0.0048	0.0027	0.0072	0.0029	0.0032	0.0126	0.1638	0.0049	0.005	0.0061	0.081	0.0091	0.0069	0.0032	0.0032	0.1301	0.1054	0.0058	0.0065	0.0078	0.0231	0.0074	0.0082	0.1682
12	rs10879957	76064345	1.28	0.0399545156677779	1.93	0.0183364304120797	0.0997339098880588	0.334596009092351	0.1392	0.0748	0.0048	0.003	0.0079	0.0033	0.0033	0.0129	0.1643	0.005	0.005	0.0064	0.0815	0.0089	0.0067	0.0032	0.0032	0.1312	0.1043	0.0057	0.0065	0.0079	0.0236	0.0075	0.0082	0.1679
12	rs17821592	76069725	1.28	0.0399545156677779	1.93	0.0183364304120797	0.0895138591144436	0.307542667944204	0.1391	0.0747	0.0048	0.003	0.008	0.0034	0.0033	0.0129	0.1642	0.005	0.0051	0.0064	0.0816	0.0089	0.0067	0.0032	0.0032	0.1313	0.104	0.0057	0.0065	0.0079	0.0236	0.0075	0.0082	0.1678
12	rs12830313	76079192	1.28	0.0399545156677779	1.93	0.0183364304120797	0.0789373733349395	0.308861233876846	0.1391	0.0746	0.0048	0.003	0.0081	0.0034	0.0033	0.0129	0.1642	0.005	0.0051	0.0064	0.0816	0.0089	0.0067	0.0032	0.0032	0.1314	0.1039	0.0057	0.0065	0.0079	0.0236	0.0075	0.0082	0.1678
12	rs17115484	76084625	1.27	0.0473888655537761	1.93	0.0183364304120797	0.0806338297556452	0.301570504342006	0.1392	0.0745	0.0049	0.003	0.0082	0.0034	0.0033	0.013	0.1641	0.0051	0.0051	0.0063	0.0815	0.0089	0.0067	0.0032	0.0033	0.1315	0.1036	0.0057	0.0065	0.0079	0.0237	0.0075	0.0083	0.1677
12	rs10879961	76088939	1.27	0.0473888655537761	1.93	0.0183364304120797	0.0525668265960433	0.219850814886909	0.1393	0.0743	0.005	0.003	0.0082	0.0035	0.0033	0.0131	0.164	0.0051	0.005	0.0061	0.0816	0.009	0.0069	0.0033	0.0033	0.1315	0.1035	0.0057	0.0065	0.0078	0.0238	0.0071	0.0083	0.1677
12	rs74381124	76089542	1.27	0.0473888655537761	1.93	0.0183364304120797	0.0507221210934309	0.231378080331614	0.1393	0.0743	0.005	0.003	0.0081	0.0035	0.0033	0.0131	0.164	0.0051	0.005	0.0061	0.0816	0.009	0.0069	0.0033	0.0033	0.1315	0.1035	0.0057	0.0065	0.0078	0.0238	0.0071	0.0083	0.1677
12	rs73124349	76090440	1.27	0.0473888655537761	1.96	0.0115782121750397	0.0481015125758639	0.249357999179389	0.1394	0.0743	0.005	0.003	0.008	0.0035	0.0033	0.0131	0.164	0.0051	0.005	0.0062	0.0816	0.009	0.0069	0.0033	0.0033	0.1314	0.1034	0.0057	0.0065	0.0078	0.0238	0.0072	0.0083	0.1677
12	rs7132221	76092436	1.27	0.0473888655537761	1.95	0.0135455391204581	0.0491320166056586	0.242203447592666	0.1393	0.0742	0.005	0.0031	0.0081	0.0035	0.0034	0.0131	0.1639	0.0051	0.0051	0.0062	0.0816	0.009	0.007	0.0033	0.0033	0.1315	0.1036	0.0057	0.0065	0.0079	0.0239	0.0072	0.0083	0.1676
12	rs116918116	76094178	1.27	0.0473888655537761	1.95	0.0135455391204581	0.0516054060659365	0.246667283478896	0.1393	0.0742	0.005	0.0031	0.0081	0.0035	0.0034	0.0132	0.1639	0.0051	0.0051	0.0061	0.0817	0.009	0.007	0.0033	0.0034	0.1314	0.1036	0.0056	0.0065	0.0079	0.0239	0.0072	0.0082	0.1676
12	rs7304883	76096665	1.27	0.0473888655537761	1.93	0.0183364304120797	0.0519245559462112	0.225481738887739	0.1392	0.0741	0.005	0.0031	0.0081	0.0035	0.0034	0.0132	0.1638	0.0051	0.0051	0.006	0.0817	0.0091	0.007	0.0033	0.0034	0.1316	0.1037	0.0056	0.0065	0.0079	0.024	0.0072	0.0082	0.1675
12	rs73124362	76100354	1.27	0.0473888655537761	1.93	0.0183364304120797	0.0609543681958589	0.239537666036898	0.139	0.0741	0.005	0.0031	0.0081	0.0035	0.0034	0.0132	0.1638	0.0051	0.0051	0.006	0.0818	0.0091	0.007	0.0032	0.0033	0.1315	0.1039	0.0056	0.0065	0.0079	0.0242	0.0072	0.0082	0.1673
12	rs12304941	76102133	1.27	0.0473888655537761	1.93	0.0183364304120797	0.0703876788867072	0.23467504402318	0.139	0.074	0.005	0.0031	0.0082	0.0035	0.0034	0.0132	0.1638	0.0051	0.0051	0.006	0.0817	0.0091	0.007	0.0032	0.0033	0.1315	0.104	0.0055	0.0065	0.0079	0.0242	0.0072	0.0082	0.1673
12	rs12372662	76103883	1.27	0.0473888655537761	1.93	0.0183364304120797	0.0639420487407991	0.232365587841806	0.1389	0.074	0.005	0.003	0.0082	0.0035	0.0034	0.0132	0.1638	0.0051	0.0051	0.006	0.0817	0.0092	0.007	0.0032	0.0033	0.1315	0.104	0.0056	0.0065	0.0079	0.0242	0.0072	0.0083	0.1673
12	rs11180647	76104713	1.27	0.0473888655537761	1.93	0.0183364304120797	0.0586244870756713	0.226352149273201	0.1388	0.074	0.005	0.0029	0.0082	0.0035	0.0034	0.0132	0.1638	0.0051	0.0051	0.006	0.0818	0.0092	0.007	0.0032	0.0033	0.1315	0.104	0.0056	0.0065	0.0079	0.0242	0.0071	0.0083	0.1673
12	rs117062270	76109951	1.27	0.0473888655537761	1.94	0.0157887033265428	0.0619334839113764	0.248908903717352	0.1388	0.074	0.005	0.003	0.0082	0.0035	0.0034	0.0132	0.1638	0.0051	0.0051	0.0061	0.082	0.0092	0.007	0.0031	0.0033	0.1314	0.1041	0.0055	0.0065	0.0079	0.0243	0.0071	0.0083	0.1672
12	rs11180650	76112747	1.27	0.0473888655537761	1.94	0.0157887033265428	0.0771766077690399	0.256238307610943	0.1385	0.074	0.0052	0.0031	0.0087	0.0035	0.0034	0.0132	0.1638	0.0052	0.0053	0.0062	0.0826	0.0092	0.0069	0.0029	0.0033	0.1311	0.104	0.0055	0.0064	0.0079	0.0243	0.0071	0.0083	0.1667
12	rs75092729	76113524	NA	NA	NA	NA	0.0810164733781618	0.277226858718505	0.1381	0.0737	0.0054	0.0031	0.0088	0.0034	0.0035	0.0132	0.1637	0.0052	0.0052	0.0063	0.0836	0.0093	0.0068	0.0025	0.0032	0.131	0.1037	0.0054	0.0065	0.0077	0.0248	0.0071	0.0082	0.1669
12	rs10879966	76113736	NA	NA	NA	NA	0.0665471038792138	0.260440229975019	0.138	0.0735	0.0054	0.0031	0.0088	0.0034	0.0035	0.0132	0.1636	0.0052	0.0052	0.0063	0.0838	0.0094	0.0067	0.0026	0.0031	0.1311	0.1035	0.0054	0.0066	0.0076	0.0251	0.0071	0.0082	0.1667
12	rs11612781	76113785	NA	NA	NA	NA	0.0613861676802712	0.250032123118875	0.1378	0.0736	0.0054	0.0031	0.0088	0.0034	0.0035	0.0132	0.1638	0.0052	0.0052	0.0063	0.084	0.0094	0.0067	0.0026	0.0031	0.1311	0.1034	0.0054	0.0066	0.0075	0.0251	0.0071	0.0082	0.1666
12	rs7485103	76114380	NA	NA	NA	NA	0.0491158013442697	0.21245149490782	0.138	0.0734	0.0054	0.0032	0.0088	0.0034	0.0034	0.0137	0.164	0.0053	0.0051	0.0064	0.0843	0.0093	0.0066	0.0025	0.003	0.1326	0.1022	0.0052	0.0068	0.0074	0.0256	0.0068	0.0082	0.1659
12	rs4831951	76114592	NA	NA	NA	NA	0.0349113756578753	0.185851008116084	0.1385	0.073	0.0053	0.003	0.0088	0.0033	0.0033	0.0138	0.1642	0.0053	0.0052	0.0063	0.0852	0.0093	0.0065	0.0025	0.0028	0.132	0.1028	0.0052	0.0069	0.0072	0.0257	0.0067	0.0082	0.1656
12	rs35976241	76114893	NA	NA	NA	NA	0.0332959477162928	0.196035857813429	0.1382	0.0728	0.0054	0.003	0.0087	0.0033	0.0033	0.0137	0.1645	0.0051	0.0052	0.0063	0.0867	0.009	0.0065	0.0024	0.0029	0.132	0.1031	0.0049	0.0072	0.0072	0.0255	0.0067	0.0081	0.1648
12	rs7312284	76117636	NA	NA	NA	NA	0.00134499717977382	0.030523966350704	0.1374	0.0708	0.0046	0.0023	0.0076	0.0028	0.0025	0.0139	0.1688	0.0047	0.0048	0.0054	0.0924	0.0091	0.0049	0.0018	0.0026	0.1339	0.1013	0.0045	0.0079	0.0065	0.0243	0.0047	0.008	0.1693
12	rs78297588	76117991	NA	NA	NA	NA	0.00120792104310892	0.0399362256014558	0.1371	0.0707	0.0045	0.0023	0.0074	0.0027	0.0024	0.014	0.1695	0.0046	0.0048	0.0053	0.0928	0.0091	0.0048	0.0016	0.0026	0.1339	0.101	0.0043	0.008	0.0063	0.0246	0.0045	0.008	0.17
12	rs7969221	76119297	NA	NA	NA	NA	0.00217341686549136	0.0417189648434239	0.137	0.0705	0.0045	0.0021	0.0071	0.0025	0.0021	0.0133	0.1708	0.0044	0.0047	0.0052	0.0939	0.0091	0.0047	0.0013	0.0026	0.1347	0.1002	0.0041	0.0081	0.0062	0.0247	0.0043	0.0078	0.171
12	rs1493788	76127267	NA	NA	NA	NA	0.00151541945332985	0.0422266398329332	0.1369	0.0709	0.0042	0.0022	0.007	0.0023	0.002	0.0133	0.1707	0.0043	0.0048	0.0052	0.0944	0.009	0.0047	0.0013	0.0025	0.1349	0.1004	0.004	0.0081	0.0061	0.0247	0.0044	0.0077	0.171
12	rs75493642	76127770	NA	NA	NA	NA	0.00134605794715191	0.036054001570451	0.1368	0.0709	0.004	0.0022	0.007	0.0023	0.002	0.0134	0.1707	0.0043	0.0048	0.0052	0.0944	0.009	0.0047	0.0014	0.0026	0.1348	0.1003	0.0039	0.0082	0.0061	0.0247	0.0043	0.0077	0.1711
12	rs4831949	76127911	NA	NA	NA	NA	0.000930485818908916	0.0274766515836574	0.1367	0.0709	0.004	0.0022	0.007	0.0024	0.002	0.0133	0.1706	0.0043	0.0048	0.0052	0.0945	0.009	0.0046	0.0015	0.0026	0.1351	0.1001	0.0039	0.0082	0.0061	0.0247	0.0043	0.0077	0.1711
12	rs7306908	76132105	NA	NA	NA	NA	0.000688601551007258	0.0265095516250392	0.136	0.0714	0.004	0.0022	0.0066	0.0024	0.002	0.0133	0.1707	0.0042	0.0046	0.005	0.0956	0.0089	0.0047	0.0014	0.0026	0.1348	0.1007	0.0037	0.0083	0.0059	0.0244	0.0045	0.0078	0.1713
12	rs17115602	76135669	NA	NA	NA	NA	0.000235508444361561	0.0185919817495896	0.136	0.0719	0.0038	0.0024	0.0062	0.0025	0.0021	0.0132	0.1706	0.0042	0.0046	0.0049	0.0963	0.0088	0.0047	0.0015	0.0025	0.1344	0.1005	0.0038	0.0084	0.0058	0.0242	0.0044	0.0079	0.1718
12	rs725446	76146674	NA	NA	NA	NA	0.00012662060208918	0.0249785181636325	0.1356	0.0723	0.0037	0.0024	0.0058	0.0024	0.0022	0.013	0.1714	0.0039	0.0045	0.0049	0.0964	0.0087	0.0047	0.0015	0.0025	0.1357	0.1	0.0038	0.0084	0.0056	0.0237	0.0043	0.0077	0.172
12	rs725447	76147026	NA	NA	NA	NA	0.000128991873868045	0.0254243440375188	0.1356	0.0723	0.0037	0.0024	0.0058	0.0024	0.0022	0.013	0.1715	0.0039	0.0045	0.0049	0.0964	0.0087	0.0047	0.0015	0.0025	0.1357	0.1	0.0038	0.0084	0.0056	0.0237	0.0043	0.0077	0.1719
12	rs73127979	76150049	NA	NA	NA	NA	0.00012662060208918	0.0261908178568244	0.1356	0.0723	0.0037	0.0024	0.0058	0.0024	0.0022	0.013	0.1716	0.0039	0.0045	0.0049	0.0963	0.0086	0.0047	0.0015	0.0025	0.1358	0.1	0.0038	0.0084	0.0056	0.0237	0.0043	0.0077	0.1719
12	rs79322052	76153387	NA	NA	NA	NA	0.000133540157699886	0.0249341414783909	0.1355	0.0722	0.0036	0.0024	0.0058	0.0024	0.0022	0.013	0.1717	0.004	0.0045	0.0049	0.0963	0.0086	0.0047	0.0015	0.0025	0.1358	0.1	0.0038	0.0084	0.0056	0.0237	0.0043	0.0077	0.172
12	rs77093839	76159483	NA	NA	NA	NA	0.000164903195230001	0.0190179268182623	0.1353	0.072	0.0036	0.0024	0.0057	0.0026	0.0023	0.0132	0.1717	0.004	0.0045	0.0049	0.0961	0.0086	0.0047	0.0015	0.0026	0.1354	0.0997	0.0039	0.0088	0.0056	0.0238	0.0043	0.0078	0.172
12	rs11180672	76167238	NA	NA	NA	NA	0.000218846787252614	0.0158140810574749	0.1352	0.0721	0.0036	0.0024	0.0057	0.0027	0.0023	0.0132	0.1717	0.004	0.0045	0.0049	0.0961	0.0085	0.0046	0.0015	0.0026	0.1352	0.0996	0.004	0.009	0.0056	0.0238	0.0043	0.0078	0.1721
12	rs17226247	76169930	NA	NA	NA	NA	0.000228379622058759	0.0189401321400861	0.135	0.0721	0.0036	0.0024	0.0057	0.0027	0.0023	0.0132	0.1716	0.004	0.0045	0.0049	0.096	0.0085	0.0047	0.0015	0.0026	0.1352	0.0995	0.004	0.0091	0.0056	0.0238	0.0044	0.0079	0.1719
12	rs10506665	76170867	NA	NA	NA	NA	0.000237758712196102	0.0172310061886586	0.135	0.0721	0.0036	0.0024	0.0057	0.0028	0.0024	0.0133	0.1715	0.004	0.0045	0.0049	0.096	0.0085	0.0047	0.0015	0.0026	0.1352	0.0994	0.004	0.0092	0.0056	0.0238	0.0044	0.0079	0.1719
12	rs80273179	76171489	NA	NA	NA	NA	0.000303600049771216	0.010989116418805	0.1348	0.072	0.0037	0.0025	0.0057	0.003	0.0025	0.0132	0.1712	0.004	0.0045	0.0049	0.096	0.0085	0.0047	0.0016	0.0027	0.1352	0.0993	0.004	0.0092	0.0056	0.0239	0.0045	0.0079	0.1716
12	rs10467183	76174136	NA	NA	NA	NA	0.0015306734123356	0.0054449476229646	0.1343	0.0719	0.004	0.0028	0.0057	0.0038	0.003	0.0132	0.1701	0.004	0.0045	0.005	0.0959	0.0086	0.0047	0.0018	0.0029	0.1353	0.0987	0.0041	0.0093	0.0058	0.0239	0.0047	0.0079	0.171
12	rs116852632	76174920	NA	NA	NA	NA	0.00155080895458471	0.00437762342012653	0.1343	0.0719	0.004	0.0028	0.0057	0.0038	0.003	0.0132	0.1703	0.004	0.0045	0.005	0.0958	0.0086	0.0047	0.0018	0.0029	0.135	0.0987	0.004	0.0093	0.0058	0.0238	0.0047	0.0079	0.1711
12	rs112710340	76175414	NA	NA	NA	NA	0.00186983471282138	0.00386485833969723	0.1343	0.0719	0.004	0.0029	0.0057	0.0038	0.003	0.0133	0.1705	0.0041	0.0045	0.005	0.0957	0.0086	0.0048	0.0018	0.0028	0.1346	0.0987	0.004	0.0094	0.0058	0.0238	0.0046	0.0079	0.1712
12	rs1275628	76175811	NA	NA	NA	NA	0.00196167122750134	0.00377992777290524	0.1343	0.0719	0.004	0.0029	0.0057	0.0038	0.003	0.0133	0.1706	0.0041	0.0045	0.005	0.0957	0.0087	0.0048	0.0018	0.0028	0.1345	0.0988	0.004	0.0094	0.0058	0.0238	0.0046	0.008	0.1712
12	rs60376799	76178385	NA	NA	NA	NA	0.00334829568702837	0.00343435381019685	0.1342	0.0719	0.004	0.003	0.0058	0.0038	0.003	0.0133	0.1714	0.0041	0.0045	0.005	0.0954	0.0088	0.005	0.0018	0.0027	0.1333	0.099	0.0039	0.0093	0.0059	0.0235	0.0046	0.0081	0.1716
12	rs1275633	76178943	NA	NA	NA	NA	0.00555217467168923	0.00540395451707592	0.1341	0.072	0.0039	0.0031	0.0058	0.0038	0.003	0.0134	0.1716	0.0042	0.0045	0.005	0.0951	0.0089	0.0051	0.0019	0.0027	0.1327	0.0992	0.004	0.0093	0.006	0.0231	0.0045	0.0082	0.1719
12	rs1275544	76191003	NA	NA	NA	NA	0.0190195512860911	0.00707762605923572	0.1335	0.0718	0.0036	0.0035	0.0058	0.0038	0.0029	0.0136	0.171	0.0043	0.0045	0.0049	0.0949	0.0089	0.0053	0.0019	0.0025	0.1333	0.1	0.004	0.0092	0.006	0.0226	0.0045	0.0082	0.1724
12	rs10879982	76191194	NA	NA	NA	NA	0.0212202948246049	0.00800374386531037	0.1333	0.0718	0.0036	0.0036	0.0058	0.0038	0.0029	0.0136	0.171	0.0043	0.0045	0.0049	0.0949	0.0089	0.0053	0.0019	0.0026	0.1333	0.1	0.004	0.0092	0.006	0.0226	0.0045	0.0082	0.1725
12	rs10879984	76204730	NA	NA	NA	NA	0.0127566987805679	0.00389911653175431	0.1309	0.0725	0.0035	0.0037	0.0059	0.0035	0.0028	0.0139	0.1707	0.0046	0.005	0.005	0.0946	0.0086	0.0052	0.0017	0.0026	0.1348	0.101	0.0042	0.0088	0.0058	0.0218	0.0044	0.0084	0.1727
12	rs78558108	76210661	NA	NA	NA	NA	0.0138698509118458	0.00636618263033342	0.1304	0.0745	0.0035	0.0038	0.0058	0.0033	0.0028	0.014	0.1687	0.0047	0.0052	0.005	0.0937	0.0087	0.0051	0.0017	0.0026	0.1354	0.1018	0.0043	0.0083	0.0058	0.0215	0.0043	0.0086	0.1731
12	rs2367302	76215754	NA	NA	NA	NA	0.0156799007886226	0.00627727001482072	0.1303	0.0746	0.0035	0.0038	0.0058	0.0033	0.0028	0.0141	0.1686	0.0047	0.0053	0.0051	0.0935	0.0088	0.0051	0.0017	0.0026	0.1356	0.1021	0.0043	0.0082	0.0058	0.0215	0.0042	0.0086	0.173
12	rs117808428	76220318	NA	NA	NA	NA	0.0152366665811476	0.00532246270463347	0.1303	0.0746	0.0034	0.0038	0.0058	0.0033	0.0028	0.0142	0.1686	0.0047	0.0053	0.005	0.0935	0.0088	0.0051	0.0017	0.0026	0.1356	0.1024	0.0043	0.0082	0.0058	0.0214	0.0042	0.0086	0.173
12	rs73141586	76222286	NA	NA	NA	NA	0.0156005772748197	0.00469424179539084	0.1304	0.0747	0.0034	0.0038	0.0058	0.0032	0.0028	0.0142	0.1686	0.0046	0.0053	0.005	0.0935	0.0088	0.0051	0.0017	0.0026	0.1356	0.1026	0.0043	0.0082	0.0057	0.0214	0.0041	0.0085	0.1728
12	rs35319713	76229291	NA	NA	NA	NA	0.0188950085986173	0.00750890039845496	0.1304	0.0748	0.0034	0.0038	0.0059	0.0032	0.0028	0.0144	0.1685	0.0047	0.0053	0.005	0.0935	0.0088	0.005	0.0017	0.0025	0.1355	0.1029	0.0043	0.0081	0.0057	0.0214	0.0041	0.0085	0.1727
12	rs11608308	76231212	NA	NA	NA	NA	0.0192368396101144	0.00603616263422687	0.1304	0.0747	0.0034	0.0038	0.0059	0.0032	0.0028	0.0145	0.1686	0.0045	0.0053	0.005	0.0935	0.0088	0.005	0.0017	0.0025	0.1355	0.103	0.0043	0.0081	0.0057	0.0214	0.004	0.0085	0.1727
12	rs7309074	76238654	NA	NA	NA	NA	0.0241091644958905	0.0123943459075691	0.1302	0.0747	0.0033	0.0038	0.0059	0.0032	0.0028	0.0144	0.1694	0.0046	0.0054	0.005	0.0935	0.0088	0.005	0.0017	0.0025	0.1352	0.1034	0.0043	0.0081	0.0056	0.0212	0.004	0.0085	0.1726
12	rs1275616	76242553	NA	NA	NA	NA	0.0263110387792359	0.0152152752707389	0.1301	0.0745	0.0033	0.0038	0.006	0.0033	0.0028	0.0146	0.1696	0.0046	0.0053	0.005	0.0935	0.0088	0.005	0.0017	0.0025	0.1353	0.1035	0.0043	0.008	0.0056	0.0212	0.004	0.0082	0.1726
12	rs35080799	76244541	NA	NA	NA	NA	0.0229446100596357	0.013389583117561	0.1302	0.0744	0.0033	0.0038	0.006	0.0033	0.0028	0.0145	0.1698	0.0046	0.0053	0.005	0.0936	0.0088	0.0049	0.0017	0.0025	0.1353	0.1035	0.0043	0.008	0.0056	0.0211	0.004	0.0082	0.1726
12	rs35630793	76247352	NA	NA	NA	NA	0.0225091078431911	0.00738776296259432	0.1302	0.0744	0.0033	0.0038	0.006	0.0033	0.0028	0.0145	0.1699	0.0046	0.0053	0.005	0.0937	0.0088	0.0049	0.0017	0.0025	0.135	0.1036	0.0043	0.008	0.0056	0.0212	0.0039	0.0082	0.1724
12	rs7302856	76249142	NA	NA	NA	NA	0.0201587849522423	0.0066140946012064	0.1302	0.0741	0.0033	0.0038	0.006	0.0034	0.0028	0.0145	0.1698	0.0046	0.0053	0.0049	0.0937	0.0087	0.0049	0.0017	0.0025	0.1355	0.1035	0.0043	0.008	0.0056	0.0212	0.0039	0.0081	0.1725
12	rs1275582	76255406	NA	NA	NA	NA	0.0161399475213567	0.00877685467833528	0.13	0.074	0.0032	0.0037	0.0059	0.0033	0.0028	0.0145	0.1698	0.0047	0.0054	0.0047	0.0935	0.0087	0.0048	0.0018	0.0025	0.1366	0.1032	0.0043	0.0079	0.0057	0.021	0.0039	0.008	0.1731
12	rs9668332	76258289	NA	NA	NA	NA	0.0157450226861267	0.00573651506809697	0.1297	0.0741	0.0031	0.0036	0.0059	0.0032	0.0027	0.0145	0.1701	0.0046	0.0054	0.0047	0.0934	0.0087	0.0048	0.0018	0.0024	0.1368	0.1032	0.0043	0.0079	0.0058	0.021	0.0039	0.0079	0.1735
12	rs1275599	76262797	NA	NA	NA	NA	0.0135688090944913	0.00421480322475834	0.1289	0.0742	0.003	0.0035	0.0058	0.0031	0.0026	0.0146	0.1703	0.0045	0.0054	0.0046	0.0936	0.0087	0.0048	0.0019	0.0024	0.1375	0.1028	0.0042	0.008	0.006	0.0207	0.0039	0.0079	0.1739
12	rs12310537	76263489	NA	NA	NA	NA	0.0127877239562741	0.00421480322475834	0.1292	0.0743	0.0029	0.0035	0.0059	0.0031	0.0026	0.0146	0.1703	0.0044	0.0054	0.0046	0.0937	0.0087	0.0048	0.0019	0.0024	0.1376	0.1028	0.0042	0.008	0.006	0.0207	0.0039	0.0079	0.1736
12	rs76441871	76263716	NA	NA	NA	NA	0.013764583620269	0.00407286083725782	0.1297	0.0739	0.0029	0.0035	0.0059	0.0031	0.0026	0.0146	0.1708	0.0044	0.0054	0.0046	0.0935	0.0087	0.0048	0.0019	0.0024	0.1369	0.1028	0.0042	0.008	0.006	0.0207	0.0039	0.0079	0.1736
12	rs11180724	76265479	NA	NA	NA	NA	0.0143374372187844	0.00416126763765552	0.1297	0.0738	0.0029	0.0035	0.0059	0.0031	0.0026	0.0146	0.1707	0.0044	0.0054	0.0046	0.0936	0.0087	0.0048	0.0019	0.0024	0.137	0.1029	0.0042	0.008	0.0061	0.0207	0.0039	0.0079	0.1735
12	rs58709801	76270006	NA	NA	NA	NA	0.0230400801424041	0.00465637648603581	0.13	0.0741	0.003	0.0034	0.0063	0.0029	0.0026	0.0147	0.17	0.0043	0.0056	0.0046	0.0934	0.009	0.0048	0.0022	0.0025	0.1376	0.1018	0.004	0.0078	0.0068	0.0205	0.0042	0.0077	0.1731
12	rs7305281	76272622	NA	NA	NA	NA	0.0272801985111987	0.0099212389085038	0.1301	0.0743	0.0031	0.0034	0.0065	0.0029	0.0027	0.0144	0.1707	0.0044	0.0056	0.0047	0.0933	0.009	0.0047	0.0024	0.0027	0.1377	0.0995	0.0039	0.0079	0.0072	0.0196	0.0043	0.0076	0.1741
12	rs17827209	76276950	NA	NA	NA	NA	0.0375299027480834	0.0154956374551599	0.13	0.0743	0.003	0.0034	0.0066	0.0031	0.0028	0.0143	0.1708	0.0045	0.0056	0.0047	0.093	0.0091	0.0048	0.0025	0.0027	0.1375	0.0989	0.0039	0.0079	0.0074	0.0196	0.0043	0.0077	0.1742
12	rs28641018	76278068	NA	NA	NA	NA	0.0378003692655862	0.0184766326290751	0.13	0.0743	0.003	0.0034	0.0066	0.0031	0.0028	0.0141	0.1709	0.0045	0.0056	0.0047	0.0929	0.0091	0.0048	0.0025	0.0027	0.1375	0.0988	0.0039	0.0079	0.0074	0.0196	0.0044	0.0077	0.1742
12	rs12582996	76280667	NA	NA	NA	NA	0.0370197101339946	0.0164243360744182	0.13	0.0743	0.0031	0.0034	0.0066	0.0032	0.0028	0.0141	0.1709	0.0045	0.0056	0.0047	0.0928	0.0091	0.0048	0.0025	0.0027	0.1375	0.0987	0.0039	0.0079	0.0074	0.0196	0.0044	0.0077	0.1742
12	rs75729323	76284655	NA	NA	NA	NA	0.0372205246464431	0.0181326917370171	0.1299	0.0743	0.0031	0.0035	0.0067	0.0032	0.0028	0.0141	0.1709	0.0045	0.0056	0.0049	0.0926	0.0091	0.0048	0.0025	0.0027	0.1374	0.0986	0.0039	0.0078	0.0074	0.0195	0.0044	0.0077	0.1743
12	rs7958938	76287239	NA	NA	NA	NA	0.0391451432795041	0.0210949328584527	0.1296	0.0743	0.0033	0.0035	0.0068	0.0034	0.0028	0.0142	0.171	0.0045	0.0054	0.0052	0.0921	0.0092	0.0049	0.0026	0.0028	0.1373	0.0982	0.0039	0.0079	0.0075	0.0195	0.0045	0.0076	0.1744
12	rs10506662	76293117	NA	NA	NA	NA	0.0360006672032925	0.0499835545928591	0.1299	0.0744	0.0033	0.0033	0.0071	0.0035	0.0029	0.0141	0.171	0.0046	0.0055	0.0052	0.0912	0.0093	0.005	0.0028	0.0029	0.1368	0.0976	0.0039	0.0078	0.0076	0.0195	0.0046	0.0079	0.1746
12	rs11180739	76295571	NA	NA	NA	NA	0.0344516367116973	0.0467405359611238	0.13	0.0745	0.0034	0.0032	0.0071	0.0036	0.0029	0.0141	0.1712	0.0047	0.0055	0.0052	0.0907	0.0094	0.005	0.0028	0.0029	0.1367	0.0973	0.0039	0.0078	0.0077	0.0195	0.0047	0.008	0.1747
12	rs33962177	76301898	NA	NA	NA	NA	0.0630186064553914	0.0610688546371162	0.1301	0.0748	0.0034	0.0033	0.0073	0.0039	0.003	0.0141	0.1729	0.0048	0.0057	0.0052	0.088	0.0097	0.005	0.0031	0.0031	0.1367	0.0959	0.0037	0.0079	0.0077	0.0194	0.0047	0.0079	0.1754
12	rs10880006	76302871	NA	NA	NA	NA	0.0726547276300641	0.0620687150534246	0.1299	0.0752	0.0034	0.0033	0.0073	0.0039	0.003	0.0142	0.173	0.0048	0.0057	0.005	0.0876	0.0097	0.0049	0.0031	0.0031	0.1369	0.0956	0.0037	0.0079	0.0077	0.0194	0.0047	0.0079	0.1754
12	rs73129567	76307661	NA	NA	NA	NA	0.105864946128445	0.0809089168701184	0.1293	0.0762	0.0034	0.0034	0.0079	0.0038	0.003	0.0142	0.1765	0.0046	0.0061	0.0047	0.0873	0.0088	0.0049	0.0031	0.0033	0.1366	0.0932	0.0035	0.0077	0.0073	0.0185	0.0045	0.0076	0.1768
12	rs10880010	76310936	NA	NA	NA	NA	0.150357636754725	0.0917871177191262	0.1288	0.0768	0.0034	0.0035	0.0082	0.0037	0.003	0.0141	0.1787	0.0045	0.0062	0.0046	0.0871	0.0089	0.0048	0.0031	0.0035	0.1365	0.0917	0.0034	0.0076	0.007	0.0179	0.0043	0.0074	0.1777
12	rs75363160	76311096	NA	NA	NA	NA	0.148285731074245	0.100665969971369	0.1288	0.0768	0.0034	0.0035	0.0082	0.0037	0.003	0.0141	0.1788	0.0045	0.0062	0.0046	0.0871	0.0089	0.0048	0.0031	0.0035	0.1364	0.0917	0.0034	0.0076	0.007	0.0179	0.0043	0.0074	0.1777
12	rs10880012	76312780	NA	NA	NA	NA	0.161110789460621	0.0878941639881679	0.1292	0.077	0.0034	0.0035	0.0082	0.0037	0.003	0.0141	0.1791	0.0044	0.0062	0.0046	0.0864	0.0088	0.0048	0.0031	0.0035	0.1361	0.0916	0.0034	0.0075	0.007	0.0179	0.0043	0.0076	0.1778
12	rs77076688	76313243	NA	NA	NA	NA	0.164676407865571	0.0982345859495385	0.1291	0.077	0.0034	0.0035	0.0082	0.0037	0.003	0.0141	0.1793	0.0044	0.0063	0.0046	0.0864	0.0088	0.0048	0.0031	0.0034	0.136	0.0916	0.0034	0.0075	0.0069	0.0179	0.0043	0.0076	0.1779
12	rs78566035	76314359	NA	NA	NA	NA	0.179689533766796	0.0906903285761184	0.1291	0.0769	0.0034	0.0035	0.0082	0.0037	0.003	0.014	0.1796	0.0044	0.0063	0.0046	0.0862	0.0086	0.0048	0.0031	0.0035	0.1359	0.0915	0.0034	0.0074	0.0069	0.0181	0.0042	0.0079	0.1781
12	rs35042375	76317481	NA	NA	NA	NA	0.197160631089572	0.0931259515421921	0.1291	0.077	0.0034	0.0035	0.0082	0.0037	0.003	0.014	0.1801	0.0043	0.0063	0.0046	0.0861	0.0086	0.0048	0.003	0.0035	0.1356	0.0915	0.0034	0.0074	0.0069	0.0181	0.0042	0.0079	0.1783
12	rs34017415	76321636	NA	NA	NA	NA	0.275463725342813	0.0995284336681809	0.1288	0.0772	0.0034	0.0036	0.0083	0.0037	0.0029	0.014	0.1815	0.0042	0.0065	0.0046	0.0855	0.0085	0.0048	0.0028	0.0034	0.1348	0.0912	0.0033	0.0074	0.0067	0.018	0.0041	0.0081	0.1791
12	rs1921484	76322991	NA	NA	NA	NA	0.348653141250126	0.0882804301880611	0.1287	0.077	0.0034	0.0037	0.0082	0.0037	0.0028	0.0139	0.1825	0.0041	0.0064	0.0046	0.0855	0.0085	0.0048	0.0028	0.0035	0.1338	0.0919	0.0033	0.0074	0.0068	0.0179	0.0042	0.0081	0.1792
12	rs12809711	76326273	NA	NA	NA	NA	0.306497760226888	0.086126079961349	0.1288	0.0769	0.0034	0.0038	0.0082	0.0036	0.0029	0.0139	0.1827	0.0041	0.0063	0.0046	0.0849	0.0085	0.0049	0.0027	0.0036	0.1336	0.0923	0.0033	0.0073	0.0067	0.0179	0.0044	0.0081	0.1793
12	rs11180761	76330446	NA	NA	NA	NA	0.162905192190486	0.141357726716542	0.1288	0.0765	0.0034	0.0039	0.0082	0.0035	0.0028	0.0138	0.1819	0.0039	0.0064	0.0046	0.0858	0.0094	0.0049	0.0026	0.0035	0.1337	0.0926	0.0034	0.0073	0.0055	0.0179	0.0046	0.0081	0.1793
12	rs1865168	76330486	NA	NA	NA	NA	0.192782058890569	0.165951115140525	0.1286	0.0765	0.0033	0.0039	0.0082	0.0035	0.0028	0.0142	0.1818	0.0039	0.0065	0.0046	0.0859	0.0094	0.0049	0.0026	0.0035	0.1335	0.0925	0.0034	0.0073	0.0055	0.0178	0.0046	0.0086	0.1793
12	rs7975974	76339221	NA	NA	NA	NA	0.220305223389725	0.165559206008324	0.1284	0.0766	0.0034	0.004	0.0081	0.0036	0.0028	0.0142	0.1818	0.0038	0.0066	0.0046	0.0856	0.0094	0.005	0.0026	0.0035	0.1338	0.0924	0.0034	0.0073	0.0054	0.0177	0.0046	0.0085	0.1792
12	rs76349955	76339236	NA	NA	NA	NA	0.215032262961063	0.155580873835835	0.1284	0.0766	0.0034	0.004	0.0081	0.0036	0.0028	0.0142	0.1818	0.0038	0.0066	0.0046	0.0857	0.0094	0.005	0.0026	0.0035	0.1339	0.0925	0.0034	0.0073	0.0054	0.0178	0.0046	0.0084	0.1792
12	rs12307720	76348112	NA	NA	NA	NA	0.22921038720417	0.142655642474505	0.1285	0.0765	0.0034	0.0039	0.0081	0.0037	0.0028	0.0142	0.1822	0.0037	0.0066	0.0046	0.0858	0.0094	0.0047	0.0026	0.0034	0.1337	0.0927	0.0034	0.0073	0.0054	0.0177	0.0046	0.0084	0.1794
12	rs71460156	76352199	NA	NA	NA	NA	0.490684658670312	0.146106516385319	0.129	0.0766	0.0034	0.0043	0.0082	0.0042	0.0027	0.014	0.1831	0.0036	0.0067	0.0045	0.0856	0.0088	0.0047	0.0027	0.0034	0.1322	0.0927	0.0034	0.0072	0.0055	0.0177	0.0045	0.0084	0.1791
12	rs2886950	76353333	NA	NA	NA	NA	0.522149286736256	0.146575137116279	0.129	0.0766	0.0034	0.0043	0.0082	0.0043	0.0027	0.014	0.1832	0.0036	0.0067	0.0045	0.0856	0.0088	0.0047	0.0027	0.0034	0.1321	0.0927	0.0034	0.0072	0.0055	0.0177	0.0045	0.0084	0.1791
12	rs11180767	76355873	NA	NA	NA	NA	0.590714959022887	0.156347993447435	0.1292	0.0766	0.0034	0.0044	0.0083	0.0044	0.0028	0.014	0.1833	0.0037	0.0067	0.0045	0.0854	0.0086	0.0047	0.0028	0.0035	0.1318	0.0927	0.0035	0.0073	0.0054	0.0177	0.0046	0.0085	0.179
12	rs61925128	76357719	NA	NA	NA	NA	0.60105792360677	0.149020677207824	0.1294	0.0766	0.0033	0.0044	0.0083	0.0044	0.0029	0.014	0.1832	0.0037	0.0067	0.0046	0.0854	0.0086	0.0047	0.0028	0.0035	0.1317	0.0926	0.0035	0.0073	0.0054	0.0177	0.0045	0.0083	0.1791
12	rs4145247	76359415	NA	NA	NA	NA	0.621642670353	0.149681578749105	0.1295	0.0766	0.0033	0.0044	0.0083	0.0044	0.0029	0.014	0.1832	0.0036	0.0067	0.0045	0.0853	0.0085	0.0047	0.0028	0.0035	0.1318	0.0926	0.0035	0.0073	0.0054	0.0177	0.0045	0.0083	0.1792
12	rs4831902	76363709	NA	NA	NA	NA	0.651721231009524	0.158368059185819	0.1295	0.0766	0.0033	0.0044	0.0083	0.0045	0.0029	0.014	0.1833	0.0036	0.0068	0.0045	0.0853	0.0085	0.0046	0.0028	0.0035	0.1319	0.0927	0.0035	0.0073	0.0054	0.0177	0.0045	0.0083	0.1788
12	rs79148398	76365855	NA	NA	NA	NA	0.800511569881603	0.177155416492405	0.129	0.0765	0.0035	0.0045	0.0085	0.0046	0.0029	0.0141	0.1838	0.0035	0.0068	0.0045	0.0849	0.0086	0.0047	0.0027	0.0036	0.1313	0.0934	0.0035	0.0073	0.0051	0.0176	0.0044	0.0084	0.1787
12	rs75314771	76366020	NA	NA	NA	NA	0.809679532643308	0.185036094880622	0.129	0.0765	0.0035	0.0045	0.0085	0.0046	0.0029	0.0141	0.1838	0.0035	0.0068	0.0045	0.0849	0.0086	0.0047	0.0027	0.0036	0.1309	0.0936	0.0035	0.0073	0.0051	0.0176	0.0044	0.0084	0.1787
12	rs17116024	76367607	NA	NA	NA	NA	0.948951644569729	0.218342775061916	0.1288	0.0766	0.0036	0.0045	0.0086	0.0046	0.003	0.0142	0.1842	0.0035	0.0069	0.0047	0.085	0.0089	0.0049	0.0025	0.0036	0.1296	0.0943	0.0036	0.0074	0.0047	0.0175	0.0044	0.0085	0.1784
12	rs12309098	76368133	NA	NA	NA	NA	0.986462503707182	0.240980459697896	0.1289	0.0768	0.0037	0.0045	0.0087	0.0046	0.003	0.0142	0.1844	0.0035	0.0069	0.0047	0.0853	0.0089	0.0049	0.0025	0.0036	0.1291	0.0944	0.0036	0.0074	0.0045	0.0174	0.0044	0.0085	0.178
12	rs12314754	76370874	NA	NA	NA	NA	1.02032362593821	0.420573514885241	0.1282	0.077	0.0039	0.0044	0.0088	0.0045	0.0029	0.0145	0.1847	0.0037	0.007	0.0049	0.0862	0.0094	0.0048	0.0022	0.0036	0.128	0.0944	0.0037	0.0075	0.0045	0.0175	0.0045	0.0087	0.1766
12	rs6582321	76374324	NA	NA	NA	NA	1.0570164719543	0.378739687126192	0.1282	0.0769	0.004	0.0045	0.0089	0.0046	0.0029	0.0146	0.1847	0.0037	0.007	0.005	0.0864	0.0095	0.0048	0.0022	0.0037	0.1277	0.0942	0.0037	0.0075	0.0045	0.0175	0.0045	0.0088	0.1762
12	rs75978279	76374858	NA	NA	NA	NA	1.0585091096992	0.404161956150176	0.1282	0.0769	0.004	0.0045	0.0089	0.0046	0.003	0.0146	0.1847	0.0037	0.007	0.005	0.0864	0.0095	0.0048	0.0022	0.0037	0.1277	0.0942	0.0037	0.0076	0.0045	0.0175	0.0045	0.0088	0.1761
12	rs76185327	76379030	NA	NA	NA	NA	1.06607307468781	0.514520063510194	0.1283	0.0768	0.004	0.0045	0.0089	0.0045	0.003	0.0147	0.1847	0.0038	0.0071	0.005	0.0866	0.0095	0.0048	0.0021	0.0036	0.1278	0.0941	0.0037	0.0076	0.0045	0.0175	0.0044	0.0088	0.1757
12	rs10880018	76385598	NA	NA	NA	NA	1.06026623886999	0.493920519340683	0.1284	0.0769	0.0041	0.0045	0.0089	0.0045	0.003	0.0148	0.1847	0.0038	0.0071	0.005	0.0867	0.0095	0.0048	0.0021	0.0036	0.1278	0.0941	0.0038	0.0077	0.0044	0.0175	0.0044	0.0087	0.1754
12	rs4831965	76388307	NA	NA	NA	NA	1.16461212657022	0.5201874952275	0.1283	0.0767	0.0041	0.0047	0.0089	0.0045	0.003	0.015	0.1848	0.0039	0.0071	0.0051	0.0868	0.0096	0.0049	0.0021	0.0037	0.1277	0.0938	0.0039	0.0078	0.0044	0.0175	0.0043	0.0089	0.1743
12	rs10880020	76389015	NA	NA	NA	NA	1.16990783212094	0.535051028976016	0.1282	0.0767	0.0041	0.0047	0.0089	0.0045	0.003	0.015	0.1848	0.0039	0.0071	0.0051	0.0868	0.0096	0.0049	0.0021	0.0037	0.1277	0.0938	0.0039	0.0078	0.0044	0.0175	0.0043	0.0089	0.1743
12	rs34441304	76397901	NA	NA	NA	NA	1.19348617668076	0.70487453523066	0.1279	0.076	0.004	0.0046	0.0088	0.0044	0.0029	0.0151	0.1845	0.0042	0.0072	0.0052	0.0872	0.0097	0.0049	0.002	0.0034	0.1282	0.0936	0.004	0.008	0.0044	0.0176	0.0043	0.0089	0.1743
12	rs77864810	76398506	NA	NA	NA	NA	1.23157251597037	0.809438417359857	0.1278	0.0759	0.004	0.0046	0.0088	0.0044	0.0029	0.0151	0.1845	0.0042	0.0072	0.0052	0.0872	0.0098	0.0049	0.002	0.0034	0.1282	0.0937	0.004	0.008	0.0044	0.0176	0.0043	0.0089	0.1742
12	rs79543708	76399886	NA	NA	NA	NA	1.23791848982309	0.851056607527899	0.1277	0.0758	0.004	0.0046	0.0088	0.0044	0.0029	0.0151	0.1845	0.0043	0.0072	0.0052	0.0874	0.0099	0.0049	0.002	0.0034	0.1284	0.0938	0.004	0.008	0.0044	0.0176	0.0043	0.0088	0.1739
12	rs754506	76400132	NA	NA	NA	NA	1.24624323810865	0.950103436333687	0.1277	0.0758	0.004	0.0046	0.0088	0.0044	0.0029	0.0151	0.1845	0.0043	0.0072	0.0052	0.0874	0.01	0.0049	0.002	0.0034	0.1284	0.0938	0.004	0.008	0.0044	0.0176	0.0043	0.0088	0.1739
12	rs34242950	76402394	NA	NA	NA	NA	1.37929055208913	1.2652790515525	0.1268	0.0755	0.0041	0.0044	0.0092	0.0042	0.0028	0.0151	0.1832	0.0046	0.0075	0.0055	0.0875	0.0105	0.0053	0.0018	0.0032	0.1285	0.0936	0.0042	0.0082	0.0047	0.0181	0.0046	0.009	0.1732
12	rs4831955	76404182	NA	NA	NA	NA	1.31007382160524	1.09274419055177	0.1252	0.0751	0.0044	0.0043	0.0099	0.0039	0.0027	0.0151	0.1812	0.0051	0.0081	0.006	0.0879	0.0112	0.006	0.0016	0.003	0.1284	0.0928	0.0046	0.0085	0.0052	0.0187	0.0052	0.0094	0.1717
12	rs17835106	76405801	NA	NA	NA	NA	1.48668909995619	1.39397724470985	0.1249	0.075	0.0044	0.0042	0.0101	0.0038	0.0026	0.0151	0.181	0.0051	0.0082	0.0061	0.0882	0.0113	0.0061	0.0016	0.003	0.1283	0.0928	0.0046	0.0085	0.0052	0.0187	0.0052	0.0094	0.1716
12	rs76868642	76415040	NA	NA	NA	NA	1.49269785460231	2.16957757571527	0.1239	0.0749	0.0044	0.0038	0.0105	0.0032	0.0024	0.0151	0.1793	0.0055	0.0086	0.0063	0.0903	0.0118	0.0063	0.0015	0.0026	0.1282	0.0925	0.0049	0.0084	0.0055	0.0185	0.0052	0.0099	0.1715
12	rs78688268	76415115	NA	NA	NA	NA	1.49349969158013	2.15200837040696	0.1239	0.0749	0.0044	0.0038	0.0105	0.0032	0.0024	0.0151	0.1793	0.0055	0.0086	0.0063	0.0904	0.0118	0.0063	0.0015	0.0026	0.1281	0.0923	0.0049	0.0084	0.0055	0.0186	0.0052	0.0099	0.1715
12	rs74623224	76416505	NA	NA	NA	NA	1.52115823316658	2.18643968511756	0.1237	0.0749	0.0044	0.0038	0.0106	0.0031	0.0024	0.0151	0.1789	0.0056	0.0087	0.0063	0.0909	0.0119	0.0063	0.0015	0.0025	0.1281	0.0922	0.005	0.0084	0.0055	0.0185	0.0052	0.01	0.1714
12	rs12822393	76416536	NA	NA	NA	NA	1.51772861902031	2.18988671272027	0.1237	0.0749	0.0044	0.0038	0.0106	0.0031	0.0024	0.0151	0.1789	0.0056	0.0087	0.0063	0.0909	0.0119	0.0063	0.0015	0.0025	0.1281	0.0922	0.005	0.0084	0.0055	0.0185	0.0053	0.01	0.1714
12	rs6582327	76417290	NA	NA	NA	NA	1.36772614094938	2.16522882253365	0.1235	0.0749	0.0044	0.0038	0.0106	0.0031	0.0024	0.0151	0.1787	0.0058	0.0087	0.0063	0.091	0.0119	0.0064	0.0015	0.0025	0.1282	0.0922	0.005	0.0084	0.0056	0.0182	0.0054	0.01	0.1714
12	rs73133134	76420006	NA	NA	NA	NA	1.69258758828639	2.60324386108428	0.1234	0.0751	0.0044	0.0037	0.011	0.0029	0.0023	0.0151	0.1783	0.006	0.0089	0.0063	0.0915	0.012	0.0063	0.0014	0.0024	0.1278	0.0919	0.0051	0.0084	0.0056	0.0182	0.0055	0.0102	0.1714
12	rs7973972	76421649	NA	NA	NA	NA	1.8609341086564	2.93998911586392	0.1235	0.0749	0.0045	0.0036	0.0111	0.0027	0.0022	0.015	0.1773	0.0062	0.0091	0.0063	0.0919	0.0122	0.0064	0.0014	0.0023	0.1277	0.0915	0.0054	0.0086	0.0057	0.018	0.0056	0.0104	0.1712
12	rs3747549	76425476	NA	NA	NA	NA	3.18977204204983	4.15022400571658	0.1236	0.0753	0.0045	0.0034	0.0122	0.0021	0.0018	0.0141	0.1725	0.0066	0.0097	0.0063	0.0942	0.0135	0.0065	0.0013	0.0019	0.1295	0.0899	0.0059	0.0088	0.006	0.0176	0.006	0.0103	0.1711
12	rs1368579	76428534	NA	NA	NA	NA	3.34894934041393	4.5289091284007	0.1235	0.0753	0.0045	0.0034	0.0124	0.002	0.0017	0.0139	0.1715	0.0067	0.0098	0.0064	0.0947	0.0138	0.0066	0.0014	0.0018	0.1298	0.0895	0.006	0.0088	0.0061	0.0175	0.0061	0.0104	0.171
12	rs116908029	76432341	NA	NA	NA	NA	3.29599245572833	4.51794513526573	0.1235	0.0754	0.0045	0.0034	0.0124	0.002	0.0017	0.0139	0.1714	0.0067	0.0098	0.0064	0.0947	0.0138	0.0066	0.0014	0.0018	0.1299	0.0895	0.006	0.0088	0.0061	0.0175	0.0061	0.0104	0.1709
12	rs117597363	76432832	NA	NA	NA	NA	3.19888551942929	4.46804770020491	0.1235	0.0754	0.0045	0.0034	0.0123	0.002	0.0017	0.0139	0.1715	0.0067	0.0098	0.0064	0.0947	0.0138	0.0066	0.0014	0.0018	0.1299	0.0895	0.006	0.0088	0.0061	0.0175	0.0061	0.0104	0.1709
12	rs11180811	76433236	NA	NA	NA	NA	3.18618003553464	4.44829716237732	0.1235	0.0754	0.0045	0.0034	0.0123	0.002	0.0017	0.0139	0.1715	0.0067	0.0098	0.0064	0.0947	0.0138	0.0066	0.0014	0.0018	0.1299	0.0895	0.006	0.0088	0.0061	0.0175	0.0061	0.0104	0.1709
12	rs75315496	76438261	NA	NA	NA	NA	3.12937626491832	4.32156191239093	0.1235	0.0754	0.0045	0.0034	0.0123	0.002	0.0017	0.0139	0.1716	0.0067	0.0098	0.0063	0.0948	0.0138	0.0066	0.0013	0.0018	0.1299	0.0895	0.006	0.0088	0.0061	0.0175	0.0061	0.0104	0.1709
12	rs11180815	76442907	NA	NA	NA	NA	3.10961533459015	4.30576627268004	0.1236	0.0753	0.0045	0.0034	0.0123	0.002	0.0017	0.0138	0.1719	0.0067	0.0098	0.0063	0.0945	0.0138	0.0066	0.0013	0.0018	0.1302	0.0895	0.006	0.0088	0.006	0.0175	0.0062	0.0103	0.1709
12	rs12822792	76446095	NA	NA	NA	NA	3.12835546500777	4.26211030352338	0.1236	0.0752	0.0045	0.0034	0.0123	0.002	0.0017	0.0138	0.1719	0.0067	0.0098	0.0063	0.0945	0.0138	0.0066	0.0013	0.0018	0.1303	0.0896	0.0059	0.0088	0.0059	0.0176	0.0062	0.0103	0.1709
12	rs10785227	76461137	NA	NA	NA	NA	3.18810418104122	4.14342192032952	0.1234	0.0752	0.0045	0.0034	0.0122	0.0019	0.0017	0.0138	0.172	0.0067	0.0098	0.0063	0.0946	0.0138	0.0066	0.0013	0.0018	0.1302	0.0897	0.0059	0.0088	0.0058	0.0175	0.0062	0.0103	0.1709
12	rs78634133	76463475	NA	NA	NA	NA	3.21186252503851	4.17919232809018	0.1234	0.0752	0.0045	0.0034	0.0122	0.0019	0.0017	0.0138	0.172	0.0067	0.0098	0.0063	0.0946	0.0138	0.0066	0.0013	0.0018	0.1302	0.0898	0.0059	0.0088	0.0058	0.0175	0.0062	0.0103	0.1709
12	rs35303796	76472690	NA	NA	NA	NA	3.29625146809489	4.27730761300777	0.1234	0.0752	0.0045	0.0034	0.0122	0.0019	0.0017	0.0138	0.172	0.0067	0.0098	0.0063	0.0946	0.0138	0.0066	0.0013	0.0018	0.1302	0.0898	0.0059	0.0088	0.0058	0.0175	0.0062	0.0103	0.1709
12	rs77336636	76486537	NA	NA	NA	NA	3.75921584787945	4.89111461155291	0.1236	0.0754	0.0045	0.0032	0.012	0.0019	0.0018	0.0137	0.1711	0.0067	0.0096	0.0063	0.0945	0.0138	0.0065	0.0013	0.0018	0.1305	0.0891	0.0058	0.0087	0.0057	0.0175	0.0063	0.0099	0.1729
12	rs34803467	76489578	NA	NA	NA	NA	3.30895009915523	4.66005668658049	0.1237	0.0755	0.0045	0.0031	0.0119	0.002	0.0018	0.0137	0.1703	0.0068	0.0095	0.0062	0.0945	0.0139	0.0065	0.0013	0.0018	0.1308	0.0884	0.0057	0.0087	0.0056	0.0174	0.0064	0.0097	0.1745
12	rs116919815	76489875	NA	NA	NA	NA	3.48433977297582	4.90096632700047	0.1236	0.0755	0.0045	0.0031	0.0119	0.002	0.0019	0.0137	0.1702	0.0068	0.0095	0.0062	0.0945	0.0139	0.0065	0.0014	0.0018	0.1308	0.0884	0.0057	0.0087	0.0056	0.0175	0.0064	0.0097	0.1745
12	rs34699916	76493055	NA	NA	NA	NA	3.38699484555286	5.13805879036294	0.123	0.0753	0.0046	0.0031	0.0118	0.002	0.0021	0.0133	0.1699	0.0069	0.0092	0.0061	0.0945	0.014	0.0066	0.0015	0.0019	0.1307	0.0885	0.0056	0.0087	0.0056	0.0177	0.0064	0.0097	0.1753
12	rs61926810	76494089	NA	NA	NA	NA	3.2566895438505	5.16041008571229	0.123	0.0752	0.0046	0.0031	0.0117	0.002	0.0022	0.0132	0.1697	0.0069	0.0091	0.0061	0.0948	0.014	0.0066	0.0015	0.0019	0.1305	0.0886	0.0056	0.0087	0.0055	0.0178	0.0064	0.0097	0.1756
12	rs61926812	76500198	NA	NA	NA	NA	2.98879195738009	4.81609586052115	0.1227	0.0745	0.0046	0.0032	0.0111	0.0021	0.0023	0.0126	0.1689	0.0067	0.0089	0.0057	0.0948	0.0139	0.0067	0.0018	0.002	0.1304	0.0893	0.0053	0.0089	0.0054	0.0187	0.0065	0.0096	0.1775
12	rs61926818	76520207	NA	NA	NA	NA	1.3873780365139	1.8219984828755	0.1224	0.0713	0.0041	0.0036	0.008	0.0023	0.0031	0.0097	0.1655	0.0064	0.0078	0.0043	0.0942	0.0128	0.0067	0.0027	0.0023	0.1313	0.0932	0.0046	0.0102	0.0043	0.0225	0.0064	0.0088	0.1863
12	rs77812867	76520229	NA	NA	NA	NA	1.43350589683532	1.80749703732332	0.1224	0.0713	0.0041	0.0036	0.0079	0.0023	0.0032	0.0097	0.1655	0.0064	0.0078	0.0043	0.0942	0.0128	0.0067	0.0027	0.0023	0.1313	0.0933	0.0045	0.0102	0.0043	0.0225	0.0064	0.0088	0.1864
12	rs79258970	76521778	NA	NA	NA	NA	1.11244575966001	1.51364789154435	0.1229	0.0718	0.004	0.0034	0.0075	0.0022	0.0031	0.0097	0.1657	0.0062	0.0076	0.0042	0.0946	0.0124	0.0067	0.0027	0.0022	0.1318	0.0938	0.0044	0.0102	0.0042	0.0228	0.0062	0.0085	0.1865
12	Affx-8483987	76523263	NA	NA	NA	NA	0.583978975676586	0.559018603811544	0.1233	0.0718	0.0039	0.0031	0.0067	0.0021	0.0031	0.0097	0.1664	0.0059	0.0074	0.0041	0.0951	0.0119	0.0067	0.0027	0.0022	0.1328	0.0947	0.0043	0.0102	0.004	0.0222	0.006	0.0081	0.1871
12	rs7313077	76524339	NA	NA	NA	NA	0.44902577962208	0.432667485656692	0.1235	0.0722	0.0038	0.0029	0.0064	0.0021	0.003	0.0095	0.167	0.0056	0.0072	0.004	0.0959	0.0116	0.0066	0.0027	0.0021	0.1334	0.0949	0.0041	0.0101	0.0039	0.0223	0.0059	0.0079	0.1873
12	rs73133188	76524457	NA	NA	NA	NA	0.465022642346721	0.426871897939137	0.1236	0.0722	0.0038	0.0029	0.0064	0.0021	0.003	0.0095	0.167	0.0056	0.0071	0.0039	0.0959	0.0115	0.0066	0.0027	0.0021	0.1334	0.095	0.0041	0.0101	0.0039	0.0223	0.0059	0.0079	0.1874
12	rs1517722	76530370	NA	NA	NA	NA	0.334372319441713	0.273519860103725	0.1244	0.0725	0.0037	0.0028	0.0063	0.002	0.0029	0.009	0.1686	0.0052	0.0068	0.0038	0.0961	0.0109	0.0064	0.0026	0.0019	0.1341	0.0956	0.0037	0.0099	0.0035	0.0221	0.0057	0.0075	0.1881
12	rs67783309	76530422	NA	NA	NA	NA	0.334372319441713	0.274676643839092	0.1244	0.0725	0.0037	0.0028	0.0063	0.002	0.0029	0.009	0.1686	0.0052	0.0068	0.0038	0.0961	0.0109	0.0064	0.0026	0.0019	0.1341	0.0956	0.0037	0.0099	0.0035	0.0221	0.0057	0.0075	0.1881
12	Affx-8484121	76532241	NA	NA	NA	NA	0.337162279918225	0.278156006481766	0.1245	0.0725	0.0037	0.0028	0.0063	0.002	0.0029	0.009	0.1686	0.0052	0.0068	0.0038	0.0961	0.0109	0.0064	0.0026	0.0019	0.1341	0.0956	0.0037	0.0099	0.0035	0.0221	0.0056	0.0075	0.1881
12	rs7953038	76539537	NA	NA	NA	NA	0.315031169135544	0.257712213404858	0.1245	0.0724	0.0037	0.0028	0.0063	0.002	0.0028	0.009	0.1688	0.0052	0.0068	0.0037	0.0961	0.0108	0.0064	0.0025	0.0019	0.1341	0.0957	0.0036	0.0099	0.0035	0.0221	0.0056	0.0075	0.188
12	rs17240030	76542968	NA	NA	NA	NA	0.300373806170835	0.23599803355432	0.1243	0.0725	0.0037	0.0028	0.0062	0.0019	0.0028	0.0089	0.1692	0.0051	0.0068	0.0038	0.0963	0.0107	0.0064	0.0025	0.0019	0.1344	0.0958	0.0036	0.0097	0.0036	0.0221	0.0056	0.0075	0.1881
12	rs74659986	76546099	NA	NA	NA	NA	0.307631694642598	0.245437141713546	0.1241	0.0725	0.0037	0.0028	0.0061	0.0019	0.0028	0.0089	0.1695	0.0051	0.0067	0.0038	0.0964	0.0105	0.0065	0.0025	0.0019	0.1345	0.0959	0.0036	0.0097	0.0036	0.0221	0.0055	0.0075	0.1882
12	rs73135116	76548533	NA	NA	NA	NA	0.306891921175014	0.218450379223358	0.124	0.0725	0.0037	0.0027	0.0061	0.0019	0.0028	0.0088	0.1696	0.0051	0.0067	0.0038	0.0965	0.0105	0.0065	0.0025	0.0019	0.1346	0.0959	0.0036	0.0097	0.0036	0.0221	0.0055	0.0075	0.1882
12	rs11114747	76567313	NA	NA	NA	NA	0.305661057484479	0.168900772879718	0.1237	0.0729	0.0036	0.0027	0.0061	0.0018	0.0027	0.0088	0.1696	0.005	0.0067	0.0037	0.0966	0.0103	0.0065	0.0024	0.0018	0.1351	0.0959	0.0035	0.0096	0.0036	0.0221	0.0053	0.0075	0.1886
12	rs73135137	76567904	NA	NA	NA	NA	0.309955744348692	0.188098317716734	0.1237	0.0729	0.0036	0.0027	0.0061	0.0018	0.0027	0.0088	0.1696	0.005	0.0067	0.0037	0.0967	0.0103	0.0065	0.0024	0.0018	0.1351	0.0959	0.0035	0.0096	0.0036	0.0221	0.0053	0.0075	0.1885
12	rs56356120	76571584	NA	NA	NA	NA	0.272402276189997	0.2135186814323	0.1239	0.0729	0.0037	0.0027	0.006	0.0018	0.0027	0.0088	0.1695	0.005	0.0067	0.0037	0.0967	0.0103	0.0064	0.0024	0.0018	0.1353	0.0957	0.0035	0.0096	0.0036	0.0221	0.0053	0.0075	0.1885
12	rs12812208	76573477	NA	NA	NA	NA	0.235868628474484	0.13212349450214	0.1241	0.0729	0.0037	0.0027	0.006	0.0018	0.0027	0.0088	0.1695	0.0049	0.0067	0.0037	0.0968	0.0102	0.0064	0.0024	0.0018	0.1354	0.0956	0.0036	0.0096	0.0036	0.0221	0.0053	0.0075	0.1884
12	Affx-8484765	76574066	NA	NA	NA	NA	0.222533759099435	0.121017717592685	0.1241	0.0729	0.0037	0.0027	0.0059	0.0019	0.0028	0.0088	0.1695	0.0049	0.0067	0.0037	0.0967	0.0102	0.0064	0.0024	0.0018	0.1354	0.0955	0.0036	0.0097	0.0036	0.0221	0.0053	0.0074	0.1884
12	rs71460163	76576947	NA	NA	NA	NA	0.222657934170939	0.129873390959153	0.1243	0.0735	0.0036	0.0026	0.0056	0.0019	0.0028	0.0086	0.17	0.0046	0.0065	0.0037	0.0968	0.0098	0.0065	0.0023	0.0018	0.1365	0.095	0.0036	0.0094	0.0037	0.0221	0.0052	0.0072	0.1887
12	rs35487120	76581807	NA	NA	NA	NA	0.240250976358245	0.167128792396699	0.1245	0.0738	0.0036	0.0025	0.0054	0.0018	0.0028	0.0085	0.1702	0.0044	0.0064	0.0036	0.0968	0.0096	0.0065	0.0023	0.0017	0.1373	0.0947	0.0037	0.0092	0.0037	0.0221	0.0051	0.0071	0.1889
12	rs11614278	76585302	NA	NA	NA	NA	0.238742208410178	0.143213210765315	0.1245	0.0739	0.0036	0.0025	0.0054	0.0018	0.0028	0.0085	0.1703	0.0043	0.0064	0.0036	0.0968	0.0095	0.0066	0.0023	0.0017	0.1374	0.0946	0.0037	0.0092	0.0037	0.0221	0.0051	0.0071	0.189
12	rs118157625	76585816	NA	NA	NA	NA	0.237925359440543	0.140710388880104	0.1245	0.0739	0.0036	0.0025	0.0054	0.0018	0.0028	0.0085	0.1703	0.0043	0.0064	0.0036	0.0968	0.0095	0.0066	0.0023	0.0017	0.1374	0.0946	0.0037	0.0091	0.0037	0.0221	0.0051	0.0072	0.189
12	rs7962395	76592405	NA	NA	NA	NA	0.225232877814043	0.112909624649044	0.1245	0.074	0.0035	0.0025	0.0054	0.0018	0.0028	0.0084	0.1704	0.0043	0.0064	0.0036	0.0968	0.0095	0.0066	0.0022	0.0017	0.1376	0.0945	0.0037	0.0091	0.0037	0.0221	0.0051	0.0072	0.189
12	rs77279324	76593184	NA	NA	NA	NA	0.222037445644518	0.119014199330991	0.1246	0.074	0.0035	0.0025	0.0053	0.0018	0.0028	0.0084	0.1704	0.0043	0.0064	0.0036	0.0968	0.0094	0.0066	0.0022	0.0017	0.1376	0.0944	0.0037	0.0091	0.0037	0.0221	0.0052	0.0072	0.189
12	rs17253846	76593662	NA	NA	NA	NA	0.230558902591652	0.120493846665472	0.1246	0.0741	0.0035	0.0025	0.0053	0.0018	0.0028	0.0084	0.1705	0.0042	0.0064	0.0036	0.0968	0.0094	0.0066	0.0022	0.0017	0.1376	0.0944	0.0037	0.0091	0.0037	0.0221	0.0051	0.0072	0.1891
12	rs75637047	76596598	NA	NA	NA	NA	0.249766396463005	0.125859462120879	0.1248	0.0742	0.0035	0.0024	0.0052	0.0018	0.0027	0.0083	0.1706	0.0042	0.0063	0.0035	0.0968	0.0093	0.0066	0.0022	0.0017	0.1377	0.0943	0.0037	0.009	0.0037	0.0222	0.0051	0.0073	0.1891
12	rs17042107	76600231	NA	NA	NA	NA	0.247390441555522	0.105929888658967	0.1248	0.0744	0.0035	0.0024	0.0052	0.0018	0.0027	0.0083	0.1706	0.0042	0.0064	0.0035	0.0968	0.0092	0.0067	0.0022	0.0017	0.1377	0.0944	0.0037	0.009	0.0037	0.0222	0.0051	0.0073	0.189
12	rs77222944	76600936	NA	NA	NA	NA	0.24594460082764	0.105763820788378	0.1249	0.0743	0.0035	0.0024	0.0052	0.0018	0.0028	0.0083	0.1706	0.0042	0.0064	0.0035	0.0968	0.0092	0.0067	0.0022	0.0017	0.1377	0.0944	0.0037	0.009	0.0037	0.0222	0.0051	0.0073	0.189
12	rs77650713	76601923	NA	NA	NA	NA	0.249898759031786	0.109861296652405	0.125	0.0744	0.0035	0.0024	0.0052	0.0018	0.0027	0.0083	0.1706	0.0042	0.0064	0.0035	0.0968	0.0092	0.0066	0.0022	0.0017	0.1376	0.0943	0.0037	0.009	0.0037	0.0222	0.0051	0.0074	0.189
12	rs35817922	76608154	NA	NA	NA	NA	0.241375169736364	0.0796438299997234	0.1253	0.0746	0.0035	0.0024	0.0051	0.0017	0.0027	0.0083	0.1706	0.0041	0.0064	0.0035	0.0968	0.0091	0.0066	0.0022	0.0017	0.1375	0.0942	0.0037	0.009	0.0036	0.0222	0.0051	0.0074	0.1891
12	rs4761312	76610694	NA	NA	NA	NA	0.233481587379512	0.0764802456905709	0.1252	0.0746	0.0035	0.0024	0.0051	0.0018	0.0027	0.0083	0.1706	0.0041	0.0064	0.0035	0.0968	0.009	0.0066	0.0022	0.0017	0.1375	0.0942	0.0037	0.0091	0.0036	0.0222	0.0051	0.0076	0.1891
12	rs80077435	76619207	NA	NA	NA	NA	0.2259835353307	0.0919442287562431	0.1255	0.0745	0.0034	0.0023	0.005	0.0018	0.0027	0.0082	0.1709	0.004	0.0064	0.0035	0.0968	0.0089	0.0066	0.0021	0.0016	0.1377	0.094	0.0037	0.009	0.0037	0.0222	0.0051	0.0076	0.1891
12	rs117126467	76626833	NA	NA	NA	NA	0.227782405086979	0.0871236644848596	0.1256	0.0745	0.0035	0.0023	0.005	0.0018	0.0027	0.0082	0.1709	0.004	0.0064	0.0035	0.0967	0.0087	0.0066	0.0021	0.0016	0.1379	0.094	0.0037	0.009	0.0037	0.0223	0.0051	0.0075	0.1892
12	rs17042148	76630998	NA	NA	NA	NA	0.225316215479154	0.0780922886293486	0.1257	0.0745	0.0035	0.0023	0.0049	0.0018	0.0027	0.0081	0.171	0.0039	0.0064	0.0036	0.0966	0.0086	0.0066	0.0021	0.0016	0.138	0.0939	0.0037	0.009	0.0037	0.0223	0.0052	0.0075	0.1893
12	rs11616071	76633047	NA	NA	NA	NA	0.266243419831013	0.132665642787072	0.1262	0.0745	0.0034	0.0022	0.0048	0.0017	0.0024	0.0081	0.1712	0.0036	0.0064	0.0037	0.0957	0.0084	0.0068	0.0018	0.0015	0.1391	0.0937	0.0036	0.0089	0.0038	0.0223	0.0053	0.0074	0.1902
12	rs10735265	76633139	NA	NA	NA	NA	0.267020546791475	0.123297674736775	0.1263	0.0745	0.0034	0.0022	0.0048	0.0017	0.0024	0.008	0.1712	0.0036	0.0064	0.0038	0.0955	0.0084	0.0068	0.0018	0.0015	0.1392	0.0936	0.0036	0.0089	0.0038	0.0223	0.0053	0.0074	0.1903
12	rs17176000	76634023	NA	NA	NA	NA	0.359593134172382	0.220822063965596	0.1276	0.0751	0.0034	0.0019	0.0047	0.0015	0.002	0.0077	0.1717	0.003	0.0061	0.0038	0.0948	0.0083	0.0069	0.0016	0.0013	0.1397	0.0936	0.0035	0.0088	0.0037	0.0224	0.0052	0.0073	0.1909
12	rs55879341	76635396	NA	NA	NA	NA	0.506363264951864	0.288674221462003	0.1286	0.0758	0.0034	0.0017	0.0046	0.0012	0.0017	0.0075	0.1725	0.0026	0.0061	0.004	0.0943	0.0081	0.007	0.0013	0.0011	0.14	0.0933	0.0034	0.0087	0.0035	0.0227	0.0051	0.0073	0.1913
12	rs117021693	76646839	NA	NA	NA	NA	0.492561072025278	0.31971217204012	0.1289	0.0759	0.0034	0.0017	0.0047	0.0012	0.0017	0.0074	0.1722	0.0025	0.0061	0.0042	0.0945	0.0081	0.0069	0.0012	0.0011	0.1398	0.0932	0.0035	0.0087	0.0035	0.0228	0.0051	0.0072	0.1913
12	rs113699625	76658309	NA	NA	NA	NA	0.467155897456548	0.322259952932859	0.1292	0.0759	0.0034	0.0017	0.0048	0.0012	0.0017	0.0074	0.1721	0.0025	0.0061	0.0043	0.0947	0.0081	0.0069	0.0012	0.0011	0.1395	0.0933	0.0035	0.0087	0.0034	0.0229	0.0051	0.0071	0.1914
12	rs73131576	76660153	NA	NA	NA	NA	0.466667876586748	0.318864238315384	0.1292	0.0759	0.0034	0.0017	0.0048	0.0012	0.0017	0.0074	0.1721	0.0025	0.0061	0.0043	0.0947	0.0081	0.0069	0.0012	0.0011	0.1395	0.0933	0.0035	0.0087	0.0034	0.0229	0.0051	0.0071	0.1914
12	rs75038679	76661054	NA	NA	NA	NA	0.483213590901086	0.319348690478575	0.1292	0.0759	0.0034	0.0017	0.0048	0.0012	0.0017	0.0074	0.172	0.0024	0.0061	0.0043	0.0947	0.0081	0.0069	0.0012	0.0011	0.1395	0.0933	0.0035	0.0087	0.0034	0.0229	0.0051	0.007	0.1914
12	rs1533514	76661181	NA	NA	NA	NA	0.485759975201042	0.31971217204012	0.1292	0.0759	0.0034	0.0017	0.0048	0.0012	0.0017	0.0074	0.172	0.0024	0.0061	0.0043	0.0947	0.0081	0.0069	0.0012	0.0011	0.1395	0.0933	0.0035	0.0087	0.0034	0.0229	0.0051	0.007	0.1914
12	rs67816480	76661601	NA	NA	NA	NA	0.473277114854291	0.328227830612835	0.1292	0.0759	0.0034	0.0017	0.0048	0.0012	0.0017	0.0074	0.172	0.0024	0.0061	0.0046	0.0946	0.0081	0.0069	0.0012	0.0011	0.1392	0.0932	0.0035	0.0087	0.0034	0.0229	0.0051	0.0071	0.1914
12	rs112782923	76665746	NA	NA	NA	NA	0.464840013484926	0.34805922380685	0.1294	0.0759	0.0035	0.0017	0.0048	0.0011	0.0016	0.0075	0.1721	0.0024	0.0061	0.0046	0.0944	0.0081	0.0069	0.0012	0.0011	0.1392	0.0932	0.0035	0.0087	0.0034	0.0229	0.0051	0.0071	0.1913
12	rs11829167	76670555	NA	NA	NA	NA	0.430075861622092	0.373533333279944	0.1297	0.076	0.0035	0.0016	0.0048	0.0011	0.0016	0.0075	0.1724	0.0024	0.006	0.0047	0.0945	0.0081	0.0069	0.0011	0.001	0.1395	0.0931	0.0035	0.0087	0.0034	0.0229	0.0051	0.007	0.1908
12	rs11106425	76677608	NA	NA	NA	NA	0.343091738308761	0.454585070589994	0.1307	0.0762	0.0035	0.0015	0.0049	0.001	0.0015	0.0077	0.173	0.0024	0.0055	0.0048	0.0944	0.008	0.0069	0.0011	9e-04	0.1399	0.0929	0.0035	0.0086	0.0033	0.023	0.0052	0.007	0.1896
12	rs116929510	76681055	NA	NA	NA	NA	0.342673887278112	0.477190961625673	0.1307	0.0762	0.0035	0.0014	0.0049	0.001	0.0015	0.0077	0.173	0.0024	0.0055	0.0049	0.0945	0.008	0.0069	0.0011	9e-04	0.1399	0.0929	0.0035	0.0086	0.0034	0.023	0.0052	0.0069	0.1896
12	rs80253136	76683893	NA	NA	NA	NA	0.342517261138495	0.491326616287554	0.1307	0.0762	0.0035	0.0014	0.0049	0.001	0.0015	0.0077	0.173	0.0024	0.0055	0.0049	0.0945	0.008	0.0069	0.0011	9e-04	0.1398	0.093	0.0035	0.0086	0.0034	0.023	0.0052	0.0069	0.1895
12	rs7138275	76692008	NA	NA	NA	NA	0.34612904173527	0.547913677463002	0.1306	0.0764	0.0035	0.0014	0.0049	9e-04	0.0014	0.0077	0.1731	0.0025	0.0055	0.0051	0.0948	0.0079	0.0069	0.001	8e-04	0.1396	0.0931	0.0034	0.0085	0.0034	0.023	0.0053	0.007	0.1892
12	rs12817678	76696075	NA	NA	NA	NA	0.530031614891764	0.683523897858043	0.1308	0.0774	0.0036	0.0014	0.0049	7e-04	0.0011	0.008	0.1731	0.0024	0.0055	0.0055	0.0955	0.0076	0.0069	9e-04	6e-04	0.1384	0.0938	0.0036	0.0084	0.0031	0.0235	0.0053	0.0067	0.1884
12	rs7967327	76696901	NA	NA	NA	NA	0.543008990502537	0.700711474366439	0.1309	0.0772	0.0036	0.0014	0.0049	7e-04	0.0011	0.008	0.1731	0.0024	0.0055	0.0055	0.0955	0.0076	0.007	9e-04	6e-04	0.1383	0.0938	0.0036	0.0084	0.0032	0.0234	0.0053	0.0067	0.1885
12	rs11608973	76704479	NA	NA	NA	NA	0.513748111205256	0.726071397443368	0.1317	0.0763	0.0036	0.0014	0.005	7e-04	0.0011	0.0082	0.1734	0.0025	0.0055	0.0056	0.0958	0.0075	0.0069	9e-04	5e-04	0.1374	0.0938	0.0036	0.0084	0.0032	0.0234	0.0052	0.0066	0.1889
12	rs10777623	76704621	NA	NA	NA	NA	0.514578909126798	0.72711990830154	0.1317	0.0763	0.0036	0.0014	0.0051	7e-04	0.0011	0.0082	0.1734	0.0025	0.0055	0.0056	0.0958	0.0075	0.0069	9e-04	5e-04	0.1374	0.0938	0.0036	0.0084	0.0032	0.0234	0.0052	0.0066	0.1889
12	rs34577238	76709819	NA	NA	NA	NA	0.557860254237574	0.745899167419695	0.1319	0.0766	0.0036	0.0013	0.0051	7e-04	0.0011	0.0083	0.1736	0.0025	0.0055	0.0056	0.0956	0.0076	0.007	8e-04	5e-04	0.1371	0.0938	0.0036	0.0084	0.0032	0.0235	0.0052	0.0064	0.189
12	rs940303	76710981	NA	NA	NA	NA	0.571084876346297	0.74770748862046	0.1318	0.0766	0.0036	0.0013	0.0051	7e-04	0.0011	0.0083	0.1737	0.0025	0.0055	0.0056	0.0955	0.0076	0.007	7e-04	5e-04	0.1371	0.0939	0.0036	0.0084	0.0031	0.0235	0.0051	0.0063	0.1891
12	rs11108699	76724556	NA	NA	NA	NA	0.744488054177164	0.810665223171858	0.1323	0.077	0.0035	0.0012	0.005	6e-04	9e-04	0.0087	0.1751	0.0027	0.0054	0.006	0.0946	0.0076	0.0071	6e-04	4e-04	0.1368	0.0933	0.0035	0.0083	0.0028	0.0238	0.0049	0.0061	0.1892
12	rs11615969	76726936	NA	NA	NA	NA	0.763297277997539	0.810818601505906	0.1324	0.0771	0.0034	0.0012	0.005	6e-04	8e-04	0.0087	0.1753	0.0027	0.0054	0.006	0.0945	0.0076	0.007	6e-04	4e-04	0.1367	0.0933	0.0035	0.0083	0.0027	0.0238	0.0048	0.0061	0.1892
12	rs61925231	76726992	NA	NA	NA	NA	0.763680151701916	0.810358484901843	0.1324	0.0771	0.0034	0.0012	0.005	6e-04	8e-04	0.0087	0.1753	0.0027	0.0054	0.006	0.0945	0.0076	0.007	6e-04	4e-04	0.1367	0.0933	0.0035	0.0083	0.0027	0.0238	0.0048	0.0061	0.1892
12	rs7963293	76736667	NA	NA	NA	NA	0.856108940473729	0.80775220128513	0.1325	0.0771	0.0034	0.0012	0.005	6e-04	8e-04	0.0086	0.1756	0.0028	0.0053	0.0061	0.0942	0.0075	0.0071	6e-04	5e-04	0.1365	0.0932	0.0034	0.0083	0.0026	0.024	0.0047	0.0059	0.1896
12	rs73383520	76738824	NA	NA	NA	NA	0.865543187604114	0.805147696282548	0.1325	0.0771	0.0034	0.0012	0.005	6e-04	8e-04	0.0086	0.1756	0.0028	0.0053	0.0061	0.0942	0.0075	0.0071	6e-04	5e-04	0.1365	0.0932	0.0034	0.0083	0.0026	0.024	0.0047	0.0059	0.1896
12	rs35676114	76740149	NA	NA	NA	NA	0.864331218736927	0.806832760836413	0.1325	0.0771	0.0034	0.0012	0.005	6e-04	8e-04	0.0086	0.1757	0.0028	0.0053	0.0061	0.0942	0.0075	0.0071	6e-04	5e-04	0.1365	0.0932	0.0034	0.0083	0.0026	0.024	0.0047	0.0059	0.1896
12	rs34024405	76785940	NA	NA	NA	NA	0.934466363933192	0.813273487900691	0.1327	0.0771	0.0035	0.0012	0.005	6e-04	8e-04	0.0085	0.176	0.0028	0.0053	0.0061	0.0941	0.0075	0.0072	7e-04	5e-04	0.1364	0.0933	0.0034	0.0083	0.0026	0.024	0.0047	0.0058	0.1894
12	rs77274445	76804195	NA	NA	NA	NA	0.940651067913658	0.800402902489391	0.1326	0.077	0.0035	0.0012	0.005	7e-04	8e-04	0.0085	0.1761	0.0028	0.0053	0.0061	0.094	0.0075	0.0072	7e-04	5e-04	0.1364	0.0933	0.0034	0.0083	0.0026	0.024	0.0047	0.0058	0.1893
12	rs17197322	76810937	NA	NA	NA	NA	0.945761991533428	0.797344910422434	0.1326	0.077	0.0035	0.0012	0.005	7e-04	8e-04	0.0085	0.1761	0.0028	0.0053	0.0061	0.094	0.0075	0.0072	7e-04	6e-04	0.1364	0.0933	0.0034	0.0083	0.0026	0.024	0.0047	0.0058	0.1893
12	rs74826035	76828741	NA	NA	NA	NA	0.932714333247349	0.793983999756385	0.1326	0.077	0.0035	0.0012	0.005	7e-04	9e-04	0.0085	0.1761	0.0028	0.0053	0.0061	0.094	0.0075	0.0072	7e-04	6e-04	0.1364	0.0933	0.0034	0.0083	0.0025	0.024	0.0047	0.0058	0.1893
12	rs79731988	76838368	NA	NA	NA	NA	0.92331023905473	0.790931255487254	0.1326	0.077	0.0035	0.0012	0.005	7e-04	9e-04	0.0085	0.1761	0.0028	0.0053	0.0061	0.0939	0.0075	0.0072	7e-04	6e-04	0.1365	0.0932	0.0034	0.0083	0.0025	0.024	0.0047	0.0058	0.1893
12	rs116907033	76892381	NA	NA	NA	NA	0.906351318572372	0.781635951808162	0.1325	0.077	0.0035	0.0012	0.005	7e-04	9e-04	0.0085	0.1761	0.0029	0.0053	0.0061	0.0938	0.0075	0.0073	7e-04	6e-04	0.1366	0.0933	0.0034	0.0083	0.0025	0.0239	0.0047	0.0058	0.1892
12	rs117662714	76897808	NA	NA	NA	NA	0.90668096627082	0.795053052353566	0.1325	0.077	0.0036	0.0012	0.005	7e-04	9e-04	0.0085	0.176	0.0029	0.0053	0.0061	0.0938	0.0075	0.0073	7e-04	6e-04	0.1366	0.0933	0.0034	0.0083	0.0025	0.0239	0.0048	0.0058	0.1891
12	rs35495875	76903643	NA	NA	NA	NA	0.904209832595315	0.794136702784151	0.1325	0.077	0.0036	0.0012	0.005	7e-04	9e-04	0.0085	0.176	0.0029	0.0053	0.0061	0.0938	0.0075	0.0073	7e-04	6e-04	0.1366	0.0933	0.0034	0.0083	0.0025	0.0239	0.0048	0.0059	0.1891
12	rs75731339	76904771	NA	NA	NA	NA	0.878759547331932	0.754799266333621	0.1325	0.077	0.0037	0.0013	0.005	7e-04	9e-04	0.0084	0.176	0.003	0.0053	0.0059	0.0937	0.0076	0.0073	7e-04	7e-04	0.1366	0.0933	0.0035	0.0083	0.0025	0.0239	0.0048	0.0059	0.189
12	rs2887451	76916286	NA	NA	NA	NA	0.875752088656357	0.752232470352605	0.1325	0.077	0.0037	0.0013	0.005	7e-04	9e-04	0.0084	0.176	0.003	0.0053	0.0059	0.0937	0.0076	0.0073	7e-04	7e-04	0.1366	0.0933	0.0035	0.0083	0.0025	0.0239	0.0048	0.0059	0.189
12	rs1009478	76924384	NA	NA	NA	NA	0.832358344908217	0.768268091323106	0.1324	0.077	0.0038	0.0013	0.005	7e-04	9e-04	0.0084	0.176	0.003	0.0053	0.006	0.0933	0.0076	0.0073	7e-04	8e-04	0.1366	0.0933	0.0035	0.0083	0.0026	0.0239	0.0049	0.006	0.189
12	rs17198264	76925350	NA	NA	NA	NA	0.830610397220674	0.768874641287503	0.1324	0.077	0.0038	0.0013	0.005	7e-04	9e-04	0.0084	0.176	0.003	0.0053	0.006	0.0933	0.0076	0.0073	7e-04	8e-04	0.1366	0.0933	0.0035	0.0083	0.0026	0.0239	0.0049	0.006	0.189
12	rs11114366	76929989	NA	NA	NA	NA	0.816210554176161	0.777985253289096	0.1324	0.077	0.0038	0.0013	0.005	7e-04	9e-04	0.0084	0.1759	0.003	0.0053	0.006	0.0932	0.0076	0.0073	7e-04	8e-04	0.1366	0.0933	0.0035	0.0083	0.0026	0.0239	0.0049	0.006	0.1889
12	rs11114414	76941438	NA	NA	NA	NA	0.801058813304329	0.795816848938744	0.1324	0.077	0.0038	0.0013	0.005	8e-04	9e-04	0.0084	0.1759	0.003	0.0053	0.006	0.0932	0.0076	0.0073	7e-04	8e-04	0.1365	0.0933	0.0035	0.0083	0.0026	0.024	0.0049	0.006	0.1887
12	rs115386879	76942847	NA	NA	NA	NA	0.78928989002808	0.839143380416342	0.1324	0.077	0.0038	0.0013	0.005	8e-04	9e-04	0.0084	0.1759	0.003	0.0053	0.006	0.0932	0.0076	0.0073	7e-04	8e-04	0.1365	0.0933	0.0035	0.0084	0.0026	0.024	0.0049	0.006	0.1887
12	rs67431900	76986943	NA	NA	NA	NA	0.777828109683374	0.832043113241892	0.1308	0.0765	0.0044	0.0015	0.0053	0.0012	0.001	0.0081	0.1752	0.0031	0.0053	0.0064	0.0935	0.0078	0.0076	9e-04	0.0013	0.1357	0.0925	0.0036	0.0088	0.0029	0.0243	0.0058	0.0063	0.1869
12	rs17258876	76990597	NA	NA	NA	NA	0.777519343024702	0.844090095662569	0.1308	0.0765	0.0045	0.0015	0.0053	0.0012	0.001	0.0081	0.1752	0.0031	0.0054	0.0064	0.0935	0.0078	0.0076	9e-04	0.0013	0.1357	0.0925	0.0036	0.0088	0.0029	0.0243	0.0058	0.0063	0.1869
12	rs73138889	76994364	NA	NA	NA	NA	0.778677492875124	0.831580490287931	0.1307	0.0764	0.0045	0.0015	0.0053	0.0013	0.001	0.0081	0.1752	0.0031	0.0054	0.0064	0.0935	0.0079	0.0076	9e-04	0.0013	0.1357	0.0925	0.0036	0.0088	0.0029	0.0243	0.0058	0.0063	0.1868
12	rs2669010	77009060	NA	NA	NA	NA	0.793957259628243	0.795511311557865	0.1305	0.0763	0.0046	0.0016	0.0053	0.0014	0.0011	0.0082	0.1751	0.0032	0.0054	0.0064	0.0934	0.0083	0.0077	9e-04	0.0014	0.1354	0.0924	0.0037	0.0089	0.0029	0.0244	0.006	0.0063	0.1865
12	rs74794005	77015102	NA	NA	NA	NA	0.794424651744754	0.831734691962987	0.1303	0.0763	0.0046	0.0016	0.0054	0.0014	0.0011	0.0081	0.1749	0.0032	0.0054	0.0065	0.0937	0.0083	0.0077	0.001	0.0014	0.1354	0.0924	0.0037	0.0089	0.0029	0.0243	0.006	0.0064	0.1862
12	rs115436289	77017219	NA	NA	NA	NA	0.790611101291508	0.834357033955666	0.1301	0.0763	0.0047	0.0016	0.0054	0.0014	0.0011	0.0082	0.1747	0.0032	0.0054	0.0066	0.0938	0.0083	0.0077	0.001	0.0014	0.1354	0.0924	0.0037	0.009	0.003	0.0242	0.006	0.0064	0.1861
12	rs117575035	77017439	NA	NA	NA	NA	0.790688849414388	0.834819979077033	0.1301	0.0763	0.0047	0.0016	0.0054	0.0014	0.0011	0.0082	0.1747	0.0032	0.0054	0.0066	0.0938	0.0083	0.0077	0.001	0.0014	0.1354	0.0924	0.0037	0.009	0.003	0.0242	0.006	0.0064	0.1861
12	rs55735033	77024865	NA	NA	NA	NA	0.805129102710142	0.848733118125955	0.1298	0.0762	0.0047	0.0016	0.0054	0.0015	0.0011	0.0082	0.1744	0.0032	0.0055	0.0067	0.0942	0.0083	0.0078	0.001	0.0015	0.1355	0.0923	0.0038	0.0091	0.003	0.0241	0.0061	0.0064	0.1858
12	rs1512504	77027457	NA	NA	NA	NA	0.803954067258569	0.847958914269475	0.1298	0.0762	0.0047	0.0016	0.0054	0.0015	0.0011	0.0082	0.1743	0.0032	0.0055	0.0067	0.0942	0.0083	0.0078	0.001	0.0015	0.1355	0.0923	0.0038	0.0091	0.003	0.0241	0.0061	0.0064	0.1857
12	rs73140811	77032835	NA	NA	NA	NA	0.783859706121343	0.860208379387901	0.1296	0.0762	0.0048	0.0016	0.0054	0.0015	0.0011	0.0082	0.1743	0.0032	0.0055	0.0067	0.0942	0.0083	0.0078	0.001	0.0015	0.1354	0.0923	0.0038	0.0092	0.003	0.0241	0.0062	0.0065	0.1857
12	rs117125910	77033772	NA	NA	NA	NA	0.779140962680112	0.859276768584154	0.1295	0.0762	0.0048	0.0016	0.0054	0.0015	0.0011	0.0082	0.1742	0.0032	0.0055	0.0067	0.0942	0.0083	0.0078	0.001	0.0015	0.1353	0.0923	0.0038	0.0092	0.003	0.0241	0.0062	0.0065	0.1856
12	rs10862319	77056393	NA	NA	NA	NA	0.71535941066895	0.76569140931625	0.1274	0.0759	0.0051	0.0017	0.0057	0.0019	0.0014	0.0083	0.1731	0.0035	0.0059	0.0072	0.094	0.0085	0.0077	0.0013	0.0019	0.1339	0.0916	0.0046	0.0098	0.0032	0.0245	0.0069	0.0071	0.1847
12	rs12581023	77060731	NA	NA	NA	NA	0.698777791528011	0.784376380046717	0.1272	0.0759	0.0052	0.0017	0.0057	0.0019	0.0014	0.0083	0.173	0.0035	0.0059	0.0072	0.094	0.0085	0.0077	0.0013	0.002	0.1339	0.0916	0.0046	0.0099	0.0032	0.0245	0.007	0.0071	0.1847
12	rs118057314	77068772	NA	NA	NA	NA	0.672348508573319	0.792457314001056	0.1268	0.0759	0.0052	0.0017	0.0057	0.002	0.0015	0.0083	0.173	0.0035	0.0059	0.0072	0.0939	0.0086	0.0077	0.0014	0.002	0.1338	0.0915	0.0046	0.0099	0.0032	0.0245	0.007	0.0071	0.1848
12	rs73140854	77069765	NA	NA	NA	NA	0.671190925229675	0.786966447453464	0.1268	0.0759	0.0052	0.0018	0.0057	0.002	0.0015	0.0083	0.173	0.0035	0.0059	0.0072	0.0939	0.0086	0.0077	0.0014	0.002	0.1338	0.0915	0.0046	0.0099	0.0032	0.0245	0.007	0.0071	0.1848
12	rs71460173	77072693	NA	NA	NA	NA	0.668445265993693	0.789100814917552	0.1267	0.0759	0.0052	0.0018	0.0057	0.002	0.0015	0.0083	0.173	0.0035	0.0059	0.0072	0.0939	0.0085	0.0076	0.0014	0.002	0.1339	0.0915	0.0046	0.0099	0.0032	0.0245	0.007	0.0071	0.1848
12	rs6539575	77074444	NA	NA	NA	NA	0.660525931566177	0.76963297413011	0.1266	0.0759	0.0052	0.0018	0.0057	0.0021	0.0015	0.0083	0.173	0.0035	0.0059	0.0071	0.0939	0.0085	0.0076	0.0014	0.002	0.134	0.0915	0.0046	0.01	0.0032	0.0246	0.007	0.0071	0.1848
12	rs17042484	77077984	NA	NA	NA	NA	0.653077812188547	0.783462675508891	0.1265	0.0759	0.0052	0.0018	0.0057	0.0021	0.0015	0.0083	0.1729	0.0035	0.0059	0.0071	0.0938	0.0085	0.0076	0.0014	0.002	0.134	0.0915	0.0046	0.01	0.0032	0.0246	0.007	0.0071	0.1848
12	rs73140886	77084977	NA	NA	NA	NA	0.568736643446142	0.772819732691738	0.1248	0.076	0.0052	0.0019	0.006	0.0023	0.0017	0.0086	0.1729	0.0035	0.006	0.0072	0.0937	0.0086	0.0075	0.0015	0.0022	0.134	0.0907	0.0046	0.0102	0.0034	0.0246	0.0073	0.0074	0.1845
12	rs73140893	77087056	NA	NA	NA	NA	0.563386246806021	0.75872863033864	0.1245	0.076	0.0052	0.0019	0.0061	0.0024	0.0017	0.0087	0.1729	0.0035	0.006	0.0072	0.0936	0.0086	0.0075	0.0016	0.0023	0.1341	0.0907	0.0047	0.0102	0.0034	0.0246	0.0074	0.0074	0.1844
12	rs12824667	77087773	NA	NA	NA	NA	0.560586769434856	0.75419514302598	0.1245	0.076	0.0052	0.0019	0.0061	0.0024	0.0017	0.0087	0.1729	0.0035	0.006	0.0072	0.0936	0.0086	0.0075	0.0016	0.0023	0.1341	0.0907	0.0047	0.0102	0.0034	0.0246	0.0074	0.0074	0.1844
12	rs117853225	77087815	NA	NA	NA	NA	0.560719929660408	0.756310035017935	0.1245	0.076	0.0052	0.0019	0.0061	0.0024	0.0017	0.0087	0.1729	0.0035	0.006	0.0072	0.0936	0.0086	0.0075	0.0016	0.0023	0.1341	0.0907	0.0047	0.0102	0.0034	0.0246	0.0074	0.0074	0.1844
12	rs12816337	77098383	NA	NA	NA	NA	0.551170356063886	0.823416383437796	0.1238	0.0758	0.005	0.002	0.0061	0.0023	0.0017	0.0088	0.1728	0.0035	0.006	0.0072	0.0935	0.0086	0.0075	0.0016	0.0023	0.1344	0.0911	0.0047	0.0102	0.0034	0.0246	0.0074	0.0075	0.1845
12	rs11115104	77098574	NA	NA	NA	NA	0.550840159025593	0.827881445981671	0.1238	0.0758	0.005	0.002	0.0061	0.0023	0.0017	0.0088	0.1728	0.0035	0.006	0.0072	0.0935	0.0086	0.0075	0.0016	0.0023	0.1344	0.0911	0.0047	0.0102	0.0034	0.0246	0.0074	0.0075	0.1845
12	rs117881116	77100765	NA	NA	NA	NA	0.624019469998144	0.944403332983715	0.1224	0.0757	0.0052	0.0021	0.0063	0.0026	0.0019	0.0088	0.1727	0.0037	0.0065	0.0073	0.0944	0.0087	0.0072	0.0019	0.0026	0.1327	0.092	0.0044	0.0103	0.0036	0.0236	0.0078	0.0072	0.1844
12	rs7304242	77101313	NA	NA	NA	NA	0.732790065461214	0.909875774822125	0.1208	0.0755	0.0057	0.0023	0.0066	0.003	0.0022	0.0088	0.1726	0.0039	0.007	0.0073	0.0955	0.0087	0.007	0.0022	0.003	0.1307	0.0931	0.0041	0.0103	0.0038	0.0225	0.0081	0.0069	0.1843
12	rs80266367	77101441	NA	NA	NA	NA	0.756114882160507	1.00074304296834	0.1206	0.0755	0.0057	0.0023	0.0066	0.003	0.0022	0.0088	0.1725	0.0039	0.007	0.0073	0.0955	0.0087	0.007	0.0022	0.0031	0.1305	0.0932	0.0041	0.0104	0.0038	0.0224	0.0082	0.0069	0.1845
12	rs78726187	77103495	NA	NA	NA	NA	0.796919419062517	0.9836468517121	0.1181	0.0758	0.006	0.0026	0.0073	0.0033	0.0025	0.0093	0.1715	0.0041	0.0073	0.0072	0.0955	0.0088	0.0065	0.0027	0.0035	0.1276	0.0943	0.0034	0.0105	0.0043	0.0212	0.0084	0.0072	0.1868
12	rs12826864	77103873	NA	NA	NA	NA	0.789989235548304	0.932234322882368	0.1179	0.0759	0.0061	0.0026	0.0074	0.0034	0.0026	0.0094	0.1714	0.0041	0.0073	0.0072	0.0955	0.0088	0.0065	0.0028	0.0036	0.1273	0.0943	0.0033	0.0105	0.0044	0.0211	0.0084	0.0072	0.187
12	rs77153020	77104668	NA	NA	NA	NA	0.796919419062517	0.991948159198977	0.1178	0.0759	0.0061	0.0026	0.0074	0.0034	0.0026	0.0094	0.1713	0.0041	0.0073	0.0072	0.0955	0.0088	0.0065	0.0028	0.0036	0.1273	0.0944	0.0033	0.0105	0.0044	0.0211	0.0084	0.0072	0.1871
12	rs2219734	77107595	NA	NA	NA	NA	0.738364734907263	0.878104177497773	0.1178	0.0759	0.0061	0.0026	0.0073	0.0034	0.0026	0.0094	0.1714	0.0042	0.0073	0.0072	0.0954	0.0088	0.0063	0.0028	0.0036	0.1273	0.0944	0.0033	0.0106	0.0044	0.0211	0.0083	0.0073	0.1871
12	rs4258422	77112010	NA	NA	NA	NA	0.772201518176396	0.8693802597197	0.118	0.0759	0.0061	0.0026	0.0073	0.0034	0.0026	0.0094	0.1713	0.0041	0.0073	0.0072	0.0952	0.0088	0.0062	0.0028	0.0036	0.1271	0.0945	0.0033	0.0107	0.0044	0.021	0.0083	0.0073	0.1875
12	rs71460175	77112127	NA	NA	NA	NA	0.777828109683374	0.903754177411145	0.118	0.0759	0.0061	0.0026	0.0073	0.0034	0.0026	0.0094	0.1713	0.0041	0.0073	0.0072	0.0952	0.0088	0.0061	0.0028	0.0036	0.1271	0.0945	0.0033	0.0107	0.0044	0.021	0.0083	0.0073	0.1875
12	rs12309314	77112627	NA	NA	NA	NA	0.786029828353238	0.831888899614679	0.1179	0.0759	0.0061	0.0026	0.0073	0.0034	0.0026	0.0094	0.1713	0.0041	0.0073	0.0072	0.0951	0.0088	0.0061	0.0029	0.0036	0.1271	0.0945	0.0033	0.0107	0.0044	0.021	0.0082	0.0073	0.1875
12	rs117060195	77119143	NA	NA	NA	NA	0.917338975445114	0.892631216425928	0.1179	0.0759	0.0061	0.0027	0.0075	0.0035	0.0026	0.0094	0.1717	0.0041	0.0072	0.007	0.0954	0.0091	0.0056	0.003	0.0038	0.1267	0.094	0.0034	0.0108	0.0044	0.0209	0.0082	0.0074	0.1875
12	rs117443030	77119359	NA	NA	NA	NA	0.92663458491331	0.919309793215777	0.1179	0.0761	0.0061	0.0027	0.0075	0.0035	0.0026	0.0095	0.1717	0.0041	0.0072	0.007	0.0954	0.0091	0.0055	0.003	0.0038	0.1267	0.094	0.0034	0.0108	0.0044	0.0209	0.0082	0.0074	0.1874
12	rs10746222	77121265	NA	NA	NA	NA	0.944252656202573	0.778593447993901	0.1179	0.0761	0.0061	0.0027	0.0076	0.0035	0.0026	0.0095	0.1717	0.0041	0.0072	0.007	0.0955	0.0091	0.0054	0.003	0.0038	0.1266	0.0939	0.0034	0.0109	0.0044	0.021	0.0082	0.0074	0.1874
12	rs4761441	77127325	NA	NA	NA	NA	1.04737874464068	0.77616128270556	0.118	0.076	0.0061	0.0027	0.0077	0.0035	0.0026	0.0095	0.1715	0.0041	0.0073	0.007	0.0957	0.0093	0.0052	0.003	0.0038	0.1266	0.0937	0.0033	0.0109	0.0043	0.021	0.0081	0.0074	0.1875
12	rs12315127	77132576	NA	NA	NA	NA	0.912871146518059	0.502134642320138	0.1195	0.0766	0.0056	0.0029	0.0089	0.0037	0.0027	0.0099	0.1683	0.0046	0.0077	0.0059	0.0959	0.0101	0.0052	0.0035	0.0041	0.126	0.0907	0.0038	0.0116	0.0045	0.0219	0.008	0.0086	0.1857
12	rs4396330	77133205	NA	NA	NA	NA	0.9841591916519	0.491190192088096	0.1199	0.0768	0.0055	0.0028	0.009	0.0036	0.0027	0.0099	0.1677	0.0048	0.0078	0.0057	0.096	0.0102	0.0052	0.0036	0.0041	0.1258	0.0905	0.0039	0.0116	0.0045	0.0218	0.0081	0.0088	0.1854
12	rs10862477	77134151	NA	NA	NA	NA	1.09903966432013	0.472187762703132	0.1206	0.0772	0.0052	0.0028	0.0092	0.0036	0.0026	0.0099	0.1667	0.0049	0.0078	0.0054	0.0962	0.0102	0.0051	0.0037	0.0042	0.1256	0.0901	0.004	0.0116	0.0047	0.0218	0.0082	0.0093	0.1851
12	rs113094132	77134822	NA	NA	NA	NA	1.12240778696164	0.51908042862208	0.1207	0.0772	0.0052	0.0028	0.0092	0.0036	0.0026	0.0099	0.1665	0.0049	0.0078	0.0054	0.0963	0.0101	0.0051	0.0037	0.0041	0.1256	0.0902	0.004	0.0116	0.0047	0.0217	0.0082	0.0094	0.185
12	rs974467	77136919	NA	NA	NA	NA	1.16178552761448	0.542731565370679	0.121	0.0773	0.0051	0.0027	0.0093	0.0036	0.0025	0.01	0.1659	0.005	0.0079	0.0053	0.0967	0.0101	0.0051	0.0037	0.0041	0.1255	0.0902	0.004	0.0116	0.0047	0.0217	0.0082	0.0096	0.1849
12	rs55718319	77141224	NA	NA	NA	NA	1.21826846609252	0.535608696136797	0.1211	0.0773	0.0052	0.0027	0.0094	0.0035	0.0025	0.01	0.1657	0.0051	0.0079	0.0052	0.0968	0.0101	0.005	0.0037	0.004	0.1254	0.0901	0.0041	0.0116	0.0047	0.0218	0.0083	0.0097	0.185
12	rs12368078	77144420	NA	NA	NA	NA	1.23885278230527	0.5420322145173	0.1211	0.0773	0.0052	0.0027	0.0094	0.0035	0.0025	0.0101	0.1656	0.0051	0.0079	0.0052	0.0968	0.0101	0.005	0.0037	0.004	0.1254	0.0901	0.0041	0.0116	0.0047	0.0217	0.0083	0.0097	0.185
12	rs117237767	77146303	NA	NA	NA	NA	1.24652422190512	0.544270922024959	0.1211	0.0773	0.0052	0.0027	0.0094	0.0035	0.0025	0.0101	0.1656	0.0051	0.0079	0.0052	0.0968	0.0101	0.005	0.0037	0.004	0.1254	0.0901	0.0041	0.0116	0.0047	0.0217	0.0083	0.0097	0.185
12	rs12369907	77159952	NA	NA	NA	NA	1.3308512324225	0.545391130683237	0.1212	0.0773	0.0053	0.0026	0.0094	0.0035	0.0025	0.0101	0.1653	0.0052	0.0079	0.0052	0.097	0.0101	0.0049	0.0037	0.004	0.1252	0.0901	0.0041	0.0117	0.0047	0.0217	0.0083	0.0098	0.1852
12	rs57176999	77177375	NA	NA	NA	NA	1.3717063988956	0.488872469287129	0.1213	0.0773	0.0053	0.0026	0.0094	0.0035	0.0025	0.0102	0.1652	0.0052	0.0079	0.0052	0.097	0.0101	0.0048	0.0037	0.004	0.1251	0.0901	0.0041	0.0117	0.0047	0.0217	0.0084	0.0099	0.1852
12	rs76484043	77178389	NA	NA	NA	NA	1.37190066869363	0.490099148503449	0.1213	0.0773	0.0053	0.0026	0.0094	0.0035	0.0025	0.0102	0.1652	0.0052	0.0079	0.0052	0.097	0.0101	0.0048	0.0037	0.004	0.1251	0.0901	0.0041	0.0117	0.0047	0.0217	0.0084	0.0099	0.1852
12	rs17813691	77191258	NA	NA	NA	NA	1.41420145852263	0.515348466308232	0.1213	0.0773	0.0053	0.0026	0.0094	0.0035	0.0025	0.0102	0.1652	0.0052	0.0079	0.0052	0.097	0.0102	0.0048	0.0037	0.004	0.125	0.0901	0.0041	0.0117	0.0047	0.0217	0.0084	0.0099	0.1852
12	rs79511322	77201901	NA	NA	NA	NA	1.44537269647605	0.496791526453984	0.1213	0.0773	0.0053	0.0026	0.0094	0.0035	0.0025	0.0102	0.1651	0.0052	0.0079	0.0052	0.097	0.0102	0.0048	0.0037	0.004	0.125	0.0901	0.0041	0.0117	0.0047	0.0217	0.0085	0.01	0.1852
12	rs77459185	77206531	NA	NA	NA	NA	1.44606604149701	0.497612594724942	0.1213	0.0773	0.0053	0.0026	0.0094	0.0035	0.0025	0.0102	0.1651	0.0052	0.0079	0.0052	0.097	0.0102	0.0048	0.0037	0.004	0.125	0.0901	0.0041	0.0117	0.0047	0.0217	0.0085	0.01	0.1852
12	rs1477745	77212915	NA	NA	NA	NA	1.45499139734267	0.50941902923141	0.1215	0.0773	0.0053	0.0026	0.0094	0.0035	0.0024	0.0101	0.1651	0.0052	0.0079	0.0052	0.097	0.0102	0.0048	0.0037	0.004	0.125	0.0901	0.0041	0.0117	0.0047	0.0217	0.0085	0.01	0.1852
12	rs2306142	77214788	NA	NA	NA	NA	1.44616510080367	0.4736737695851	0.1215	0.0773	0.0052	0.0026	0.0093	0.0035	0.0024	0.0102	0.1651	0.0052	0.0079	0.0052	0.097	0.0102	0.0048	0.0037	0.004	0.125	0.0902	0.0041	0.0117	0.0047	0.0217	0.0085	0.0099	0.1852
12	rs17814011	77217193	NA	NA	NA	NA	1.44151202207346	0.453649423986381	0.1216	0.0773	0.0052	0.0026	0.0093	0.0035	0.0024	0.0102	0.1651	0.0052	0.0078	0.0052	0.097	0.0102	0.0048	0.0037	0.004	0.1251	0.0902	0.0041	0.0117	0.0046	0.0217	0.0085	0.0099	0.1852
12	rs11115613	77219305	NA	NA	NA	NA	1.4155771258359	0.436234219458286	0.1217	0.0773	0.0052	0.0026	0.0092	0.0035	0.0024	0.0102	0.1651	0.0052	0.0078	0.0051	0.0971	0.0102	0.0048	0.0037	0.0039	0.1251	0.0903	0.0041	0.0117	0.0046	0.0217	0.0085	0.0098	0.1852
12	rs116296646	77219930	NA	NA	NA	NA	1.41538057152319	0.435969748504401	0.1217	0.0773	0.0052	0.0026	0.0092	0.0035	0.0024	0.0102	0.1651	0.0052	0.0078	0.0051	0.0971	0.0102	0.0048	0.0037	0.0039	0.1251	0.0903	0.0041	0.0117	0.0046	0.0217	0.0085	0.0098	0.1852
12	rs117420599	77228760	NA	NA	NA	NA	1.38659775060678	0.432535535055125	0.1218	0.0773	0.0052	0.0026	0.0091	0.0035	0.0024	0.0102	0.165	0.0051	0.0078	0.0051	0.0971	0.0102	0.0048	0.0037	0.0039	0.1252	0.0903	0.0041	0.0117	0.0046	0.0217	0.0085	0.0098	0.1852
12	rs11115655	77230809	NA	NA	NA	NA	1.29283842389399	0.343595694495478	0.1222	0.0775	0.0052	0.0026	0.0089	0.0035	0.0024	0.0102	0.1649	0.005	0.0076	0.0051	0.0972	0.0099	0.0048	0.0037	0.0039	0.1256	0.0905	0.0042	0.0117	0.0045	0.0217	0.0084	0.0096	0.1853
12	rs1979743	77236968	NA	NA	NA	NA	1.27106283991768	0.339518771510102	0.1222	0.0775	0.0052	0.0026	0.0089	0.0035	0.0024	0.0102	0.1649	0.0052	0.0076	0.0051	0.0971	0.0099	0.0048	0.0037	0.0039	0.1255	0.0905	0.0041	0.0117	0.0045	0.0217	0.0084	0.0096	0.1852
12	rs55805936	77242351	NA	NA	NA	NA	1.27427293189933	0.333859399609434	0.1222	0.0775	0.0052	0.0026	0.0089	0.0035	0.0024	0.0102	0.1649	0.0052	0.0076	0.0051	0.0971	0.0099	0.0048	0.0037	0.0039	0.1255	0.0905	0.0041	0.0117	0.0044	0.0218	0.0084	0.0096	0.1852
12	rs117761491	77253513	NA	NA	NA	NA	1.31475466282091	0.32298898344543	0.1223	0.0775	0.0052	0.0026	0.0089	0.0035	0.0024	0.0102	0.1649	0.0052	0.0076	0.0051	0.0971	0.01	0.0047	0.0037	0.0039	0.1257	0.0904	0.0041	0.0118	0.0044	0.0218	0.0085	0.0096	0.1852
12	rs4315131	77260899	NA	NA	NA	NA	1.40223456009911	0.311383158170298	0.1225	0.0775	0.0052	0.0025	0.0088	0.0035	0.0024	0.0102	0.1649	0.0052	0.0075	0.0051	0.0968	0.01	0.0048	0.0038	0.0039	0.1258	0.0902	0.0042	0.0119	0.0044	0.0216	0.0086	0.0095	0.1854
12	rs116862704	77268220	NA	NA	NA	NA	0.678004574704663	0.32627560388876	0.1246	0.0785	0.0046	0.0023	0.0083	0.0031	0.0021	0.0106	0.164	0.005	0.0072	0.0048	0.0969	0.0095	0.0044	0.0033	0.0034	0.1266	0.0912	0.004	0.012	0.0041	0.0228	0.0074	0.0095	0.1857
12	rs77403310	77271180	NA	NA	NA	NA	0.622411180277612	0.236108390666358	0.1248	0.0786	0.0046	0.0023	0.0082	0.0031	0.0021	0.0107	0.1639	0.0049	0.0072	0.0047	0.0969	0.0095	0.0043	0.0033	0.0034	0.1267	0.0913	0.004	0.012	0.0041	0.0229	0.0073	0.0095	0.1857
12	rs12321527	77271538	NA	NA	NA	NA	0.610513623248443	0.19988926986268	0.1249	0.0787	0.0046	0.0023	0.0082	0.0031	0.0021	0.0107	0.1639	0.0049	0.0072	0.0047	0.0969	0.0095	0.0043	0.0033	0.0034	0.1268	0.0913	0.004	0.012	0.0041	0.023	0.0073	0.0095	0.1857
12	rs76661225	77273723	NA	NA	NA	NA	0.564654822983941	0.17385706294121	0.1253	0.0787	0.0046	0.0023	0.0082	0.0031	0.002	0.0107	0.1637	0.0049	0.0072	0.0047	0.0972	0.0094	0.0043	0.0032	0.0034	0.127	0.0912	0.0039	0.012	0.0041	0.0231	0.0072	0.0094	0.1854
12	rs10779025	77274302	NA	NA	NA	NA	0.555338812268394	0.155964265666792	0.1254	0.0787	0.0046	0.0023	0.0082	0.0031	0.002	0.0107	0.1637	0.0049	0.0072	0.0047	0.0973	0.0094	0.0043	0.0032	0.0034	0.127	0.0912	0.0039	0.012	0.0041	0.0231	0.0072	0.0094	0.1853
12	rs12817642	77282084	NA	NA	NA	NA	0.517716138658716	0.213839181615378	0.1258	0.0788	0.0044	0.0022	0.0082	0.003	0.002	0.0106	0.164	0.0047	0.0071	0.0048	0.0976	0.0094	0.0043	0.0031	0.0033	0.1271	0.0914	0.0039	0.0119	0.0041	0.023	0.0071	0.0094	0.1852
12	rs78008978	77282680	NA	NA	NA	NA	0.518935063098013	0.212131683724632	0.1259	0.0788	0.0044	0.0022	0.0082	0.003	0.002	0.0106	0.1641	0.0047	0.0071	0.0048	0.0977	0.0094	0.0042	0.0031	0.0033	0.1271	0.0914	0.0039	0.0119	0.0041	0.023	0.0071	0.0094	0.1852
12	rs73129342	77282886	NA	NA	NA	NA	0.527635142911608	0.208624311328845	0.1259	0.0788	0.0044	0.0022	0.0082	0.003	0.0019	0.0106	0.1641	0.0047	0.0071	0.0047	0.0977	0.0094	0.0042	0.0031	0.0033	0.1271	0.0914	0.0039	0.0119	0.0041	0.023	0.0071	0.0094	0.1852
12	rs67791331	77286229	NA	NA	NA	NA	0.528865119547599	0.185749077005445	0.1261	0.0788	0.0044	0.0022	0.0081	0.003	0.0019	0.0106	0.1642	0.0047	0.0071	0.0047	0.0978	0.0093	0.0042	0.003	0.0033	0.1272	0.0915	0.0038	0.0119	0.0041	0.0229	0.0071	0.0094	0.1851
12	rs4469939	77288346	NA	NA	NA	NA	0.524662941049529	0.178159147164241	0.1261	0.0788	0.0043	0.0022	0.0081	0.003	0.0019	0.0106	0.1642	0.0047	0.0071	0.0048	0.0978	0.0093	0.0042	0.003	0.0032	0.1273	0.0915	0.0038	0.0119	0.0041	0.0229	0.0071	0.0094	0.1851
12	rs75697953	77290301	NA	NA	NA	NA	0.526471156954184	0.189738499501101	0.1262	0.0789	0.0043	0.0022	0.0081	0.003	0.0019	0.0106	0.1642	0.0047	0.0071	0.0048	0.0978	0.0093	0.0042	0.003	0.0032	0.1272	0.0914	0.0038	0.0119	0.0041	0.0229	0.007	0.0094	0.1851
12	rs117219359	77304411	NA	NA	NA	NA	0.462833406710549	0.0914732154460973	0.1273	0.0802	0.0042	0.0022	0.0078	0.003	0.0021	0.0106	0.1643	0.0041	0.0061	0.0049	0.0999	0.009	0.0043	0.0028	0.003	0.1275	0.091	0.0036	0.0119	0.0037	0.0233	0.007	0.0091	0.1832
12	rs773459	77309147	NA	NA	NA	NA	0.331235205687034	0.045505279576202	0.1273	0.0801	0.0041	0.0023	0.0075	0.003	0.0021	0.0102	0.1648	0.0041	0.006	0.0048	0.1002	0.009	0.0043	0.0028	0.003	0.1279	0.091	0.0036	0.0119	0.0037	0.0235	0.0067	0.009	0.1834
12	rs11116190	77313215	NA	NA	NA	NA	0.331440446131848	0.0341808106081697	0.1272	0.0803	0.0041	0.0022	0.0075	0.003	0.0021	0.0102	0.1649	0.0041	0.006	0.0048	0.1002	0.009	0.0043	0.0028	0.003	0.1279	0.0909	0.0037	0.0119	0.0037	0.0236	0.0067	0.009	0.1835
12	rs7976747	77313694	NA	NA	NA	NA	0.33246764216936	0.0279897283905579	0.1272	0.0804	0.0041	0.0022	0.0075	0.003	0.0021	0.0102	0.1649	0.0041	0.006	0.0048	0.1002	0.009	0.0043	0.0028	0.003	0.1279	0.0909	0.0037	0.0119	0.0037	0.0236	0.0067	0.009	0.1835
12	rs773478	77313991	NA	NA	NA	NA	0.333290591223936	0.0280834937104366	0.1272	0.0804	0.0041	0.0022	0.0075	0.003	0.0021	0.0102	0.1649	0.0041	0.006	0.0048	0.1002	0.009	0.0043	0.0028	0.003	0.1279	0.0909	0.0037	0.0119	0.0037	0.0236	0.0067	0.009	0.1835
12	rs73391889	77318911	NA	NA	NA	NA	0.319495172728322	0.0284600247675554	0.1268	0.0804	0.004	0.0022	0.0075	0.003	0.0021	0.0102	0.1651	0.0041	0.0059	0.0047	0.1006	0.0091	0.0045	0.0027	0.0029	0.1281	0.0907	0.0037	0.0119	0.0037	0.0237	0.0066	0.0091	0.1834
12	rs1691550	77326618	NA	NA	NA	NA	0.257910765567059	0.0986382017012408	0.1259	0.0809	0.0038	0.0021	0.0073	0.0029	0.002	0.0103	0.1649	0.0042	0.0058	0.0045	0.1016	0.0091	0.0045	0.0026	0.0028	0.1284	0.0917	0.0038	0.0115	0.0037	0.0241	0.0065	0.0094	0.1821
12	rs697027	77334817	NA	NA	NA	NA	0.22921038720417	0.0495577887879755	0.1254	0.0811	0.0038	0.0022	0.0072	0.0029	0.0021	0.0104	0.1647	0.0043	0.0058	0.0045	0.1019	0.0092	0.0046	0.0026	0.0029	0.1284	0.092	0.0039	0.0114	0.0037	0.0242	0.0065	0.0095	0.1814
12	rs75933564	77335916	NA	NA	NA	NA	0.218826498435274	0.0470367950796664	0.1254	0.0811	0.0038	0.0022	0.0072	0.0029	0.0021	0.0104	0.1647	0.0043	0.0058	0.0045	0.1017	0.0092	0.0048	0.0026	0.0029	0.1284	0.092	0.0039	0.0114	0.0037	0.0242	0.0065	0.0095	0.1814
12	rs6539840	77341490	NA	NA	NA	NA	0.201908576671439	0.0696086068536865	0.1249	0.081	0.0038	0.0022	0.0072	0.003	0.0022	0.0103	0.1652	0.0041	0.0058	0.0047	0.1012	0.0092	0.0048	0.0025	0.0029	0.1281	0.092	0.0044	0.0113	0.0037	0.0241	0.0066	0.0095	0.1816
12	rs80128055	77350926	NA	NA	NA	NA	0.19855498718891	0.127103214246606	0.1245	0.0811	0.0039	0.0022	0.0071	0.003	0.0023	0.0103	0.1651	0.0042	0.0059	0.0047	0.1011	0.0092	0.0049	0.0025	0.0029	0.1279	0.092	0.0045	0.0113	0.0037	0.0241	0.0066	0.0095	0.1816
12	rs11609363	77378377	NA	NA	NA	NA	0.2207993701616	0.0885125145235343	0.1243	0.0813	0.004	0.0021	0.0071	0.003	0.0024	0.0103	0.165	0.0042	0.0059	0.0048	0.101	0.0093	0.0049	0.0026	0.0029	0.1275	0.0921	0.0046	0.0114	0.0038	0.0241	0.0067	0.0096	0.1816
12	rs117891849	77396648	NA	NA	NA	NA	0.234119655288797	0.123561772776244	0.1247	0.0812	0.0038	0.0023	0.0076	0.0034	0.003	0.0102	0.1635	0.0053	0.0064	0.0057	0.1018	0.0099	0.0052	0.0024	0.0031	0.1254	0.0893	0.0052	0.0117	0.0038	0.0238	0.0069	0.0097	0.1811
12	rs12230930	77399601	NA	NA	NA	NA	0.267203578537919	0.123737955677872	0.1248	0.0812	0.0038	0.0023	0.0077	0.0035	0.0031	0.0102	0.1632	0.0055	0.0065	0.0059	0.1019	0.01	0.0052	0.0024	0.0032	0.1249	0.0887	0.0053	0.0118	0.0038	0.0237	0.0069	0.0097	0.1809
12	rs310865	77400724	NA	NA	NA	NA	0.274859253469534	0.104686835934905	0.1248	0.0812	0.0038	0.0023	0.0077	0.0035	0.0031	0.0102	0.1632	0.0055	0.0065	0.0059	0.102	0.0101	0.0053	0.0024	0.0032	0.1249	0.0887	0.0054	0.0118	0.0038	0.0237	0.0069	0.0097	0.1809
12	rs11116676	77404174	NA	NA	NA	NA	0.293881722328864	0.119187917616413	0.1248	0.0812	0.0038	0.0024	0.0078	0.0036	0.0032	0.0102	0.1629	0.0057	0.0067	0.006	0.1021	0.0101	0.0053	0.0024	0.0032	0.1245	0.0882	0.0055	0.0118	0.0039	0.0239	0.0069	0.0097	0.1805
12	rs9738077	77405194	NA	NA	NA	NA	0.313932796895482	0.120406618012422	0.1247	0.0813	0.0038	0.0024	0.0079	0.0037	0.0033	0.0102	0.1625	0.0058	0.0068	0.0061	0.1023	0.0102	0.0053	0.0023	0.0033	0.1242	0.0879	0.0057	0.0118	0.004	0.024	0.0069	0.0098	0.1802
12	rs497229	77407225	NA	NA	NA	NA	0.318589678798647	0.156732056753697	0.125	0.081	0.0039	0.0024	0.0078	0.0038	0.0034	0.0104	0.1607	0.0063	0.007	0.0062	0.1026	0.0104	0.0052	0.0023	0.0033	0.1234	0.0876	0.0059	0.0118	0.0041	0.0244	0.0067	0.0098	0.1811
12	rs76519463	77408510	NA	NA	NA	NA	0.258314990566255	0.151385858353115	0.1256	0.0805	0.004	0.0025	0.0077	0.0038	0.0035	0.0104	0.1596	0.0064	0.007	0.0062	0.1027	0.0104	0.0051	0.0022	0.0032	0.1234	0.0875	0.006	0.0119	0.0044	0.0243	0.0067	0.0097	0.1817
12	rs188708	77408931	NA	NA	NA	NA	0.246601224335497	0.144423980149105	0.1257	0.0804	0.004	0.0025	0.0076	0.0038	0.0035	0.0104	0.1593	0.0064	0.007	0.0062	0.1027	0.0104	0.0051	0.0022	0.0033	0.1234	0.0875	0.006	0.0119	0.0045	0.0243	0.0067	0.0097	0.1818
12	rs12423410	77421087	NA	NA	NA	NA	0.201282237916597	0.106595165313916	0.1268	0.0792	0.004	0.0026	0.0073	0.0038	0.0036	0.0104	0.1583	0.0066	0.0069	0.0061	0.1031	0.0104	0.0051	0.0021	0.0032	0.1241	0.0873	0.006	0.0122	0.0049	0.0241	0.0066	0.0094	0.1822
12	rs10746338	77421388	NA	NA	NA	NA	0.204424969933426	0.114702484957293	0.1268	0.0792	0.004	0.0026	0.0073	0.0038	0.0036	0.0104	0.1582	0.0066	0.0069	0.0061	0.1031	0.0106	0.0051	0.0021	0.0032	0.1241	0.0873	0.006	0.0122	0.0049	0.0241	0.0066	0.0094	0.1822
12	rs11116744	77425602	NA	NA	NA	NA	0.203321874897414	0.112399357610283	0.127	0.0792	0.004	0.0026	0.0073	0.0038	0.0036	0.0104	0.1584	0.0065	0.0068	0.0061	0.1031	0.0106	0.0051	0.0021	0.0032	0.1242	0.0872	0.0061	0.0122	0.0049	0.0239	0.0066	0.0094	0.1823
12	rs753266	77426776	NA	NA	NA	NA	0.210071259362312	0.113165088611038	0.1271	0.0792	0.004	0.0026	0.0073	0.0038	0.0036	0.0104	0.1583	0.0065	0.0068	0.0061	0.1033	0.0106	0.0051	0.0021	0.0032	0.1242	0.0871	0.0061	0.0122	0.0049	0.0239	0.0066	0.0094	0.1822
12	rs77896122	77430983	NA	NA	NA	NA	0.198050824788234	0.107345519938824	0.1271	0.0792	0.004	0.0027	0.0073	0.0037	0.0036	0.0104	0.1583	0.0065	0.0068	0.0061	0.1034	0.0105	0.0051	0.0021	0.0032	0.1242	0.0872	0.0061	0.0121	0.0048	0.0238	0.0066	0.0093	0.1822
12	rs117991985	77434953	NA	NA	NA	NA	0.154922107001269	0.115817726184266	0.1278	0.0788	0.0038	0.0026	0.0072	0.0037	0.0035	0.0105	0.1583	0.0064	0.0067	0.0062	0.1036	0.0105	0.005	0.002	0.0031	0.1254	0.0868	0.0061	0.0121	0.0048	0.0239	0.0064	0.0094	0.1817
12	rs11116780	77436044	NA	NA	NA	NA	0.163043705867956	0.10131825227347	0.128	0.0787	0.0037	0.0026	0.0072	0.0037	0.0034	0.0105	0.1583	0.0065	0.0067	0.0062	0.1037	0.0105	0.005	0.002	0.0031	0.1256	0.0867	0.0061	0.0121	0.0048	0.0239	0.0063	0.0094	0.1815
12	rs310786	77436148	NA	NA	NA	NA	0.148154757210224	0.101073454066967	0.1281	0.0787	0.0037	0.0026	0.0072	0.0037	0.0034	0.0105	0.1583	0.0065	0.0067	0.0061	0.1037	0.0105	0.0052	0.002	0.0031	0.1257	0.0867	0.0061	0.0121	0.0048	0.0239	0.0063	0.0094	0.1815
12	rs61754233	77439823	NA	NA	NA	NA	0.13736669741761	0.101399902916346	0.1284	0.0785	0.0037	0.0026	0.0072	0.0036	0.0034	0.0106	0.1583	0.0064	0.0065	0.006	0.1039	0.0105	0.0051	0.002	0.003	0.1261	0.0864	0.0062	0.0122	0.0048	0.0239	0.0062	0.0094	0.1815
12	rs11116811	77446300	NA	NA	NA	NA	0.138968062777413	0.0944724422579487	0.1285	0.0785	0.0037	0.0025	0.0072	0.0036	0.0034	0.0106	0.1583	0.0064	0.0065	0.006	0.104	0.0105	0.0051	0.002	0.003	0.1263	0.0863	0.0062	0.0122	0.0048	0.0239	0.0062	0.0094	0.1815
12	rs79965662	77446884	NA	NA	NA	NA	0.131285443256259	0.0904559840929823	0.1287	0.0784	0.0036	0.0025	0.0073	0.0036	0.0033	0.0107	0.1583	0.0064	0.0065	0.006	0.1039	0.0104	0.0051	0.002	0.003	0.1264	0.0862	0.0062	0.0122	0.0048	0.024	0.0062	0.0094	0.1815
12	rs74601167	77447662	NA	NA	NA	NA	0.122196531314632	0.0901438999532543	0.129	0.0784	0.0036	0.0024	0.0073	0.0035	0.0033	0.0108	0.1584	0.0063	0.0065	0.006	0.1038	0.0104	0.005	0.0019	0.0029	0.1268	0.0859	0.0061	0.0123	0.0048	0.0242	0.0061	0.0092	0.1814
12	rs310791	77449790	NA	NA	NA	NA	0.0820576911061963	0.140156389972366	0.1319	0.078	0.0032	0.0018	0.0075	0.0029	0.0027	0.0115	0.1591	0.006	0.0064	0.0055	0.1032	0.0102	0.0046	0.0016	0.0025	0.1301	0.0838	0.0062	0.0126	0.0048	0.0252	0.0056	0.0087	0.181
12	rs74103260	77456050	NA	NA	NA	NA	0.0829242579871079	0.141820772762153	0.1321	0.078	0.0031	0.0017	0.0075	0.0029	0.0026	0.0115	0.1591	0.0059	0.0064	0.0054	0.1033	0.0101	0.0046	0.0016	0.0025	0.1304	0.0836	0.0063	0.0126	0.0048	0.0252	0.0055	0.0087	0.181
12	rs7299667	77458848	NA	NA	NA	NA	0.0856523737969685	0.142098864716705	0.1321	0.078	0.0031	0.0017	0.0075	0.0029	0.0026	0.0115	0.1591	0.0059	0.0065	0.0054	0.1033	0.0102	0.0046	0.0016	0.0025	0.1304	0.0835	0.0063	0.0126	0.0048	0.0252	0.0055	0.0086	0.1811
12	rs1153058	77463079	NA	NA	NA	NA	0.0852325757729612	0.144610580140629	0.1321	0.078	0.0031	0.0017	0.0075	0.0029	0.0026	0.0115	0.1591	0.0059	0.0065	0.0054	0.1033	0.0102	0.0046	0.0016	0.0025	0.1307	0.0835	0.0062	0.0126	0.0048	0.0253	0.0055	0.0086	0.1811
12	rs73133296	77469830	NA	NA	NA	NA	0.0901639513233767	0.213305102836358	0.1324	0.0781	0.0031	0.0016	0.0075	0.0028	0.0025	0.0116	0.1595	0.0059	0.0064	0.0052	0.1031	0.0101	0.0044	0.0016	0.0024	0.1314	0.0831	0.0061	0.0126	0.0048	0.0253	0.0054	0.0084	0.1815
12	rs12831350	77470119	NA	NA	NA	NA	0.0901398206861835	0.22537301434759	0.1324	0.0781	0.0031	0.0016	0.0075	0.0028	0.0025	0.0116	0.1595	0.0059	0.0064	0.0052	0.1031	0.0101	0.0044	0.0016	0.0024	0.1314	0.0831	0.0061	0.0126	0.0048	0.0253	0.0054	0.0084	0.1815
12	rs310838	77478186	NA	NA	NA	NA	0.0983003948694785	0.149776079071407	0.1325	0.0781	0.0031	0.0015	0.0075	0.0028	0.0025	0.0117	0.1596	0.0059	0.0064	0.0052	0.1031	0.01	0.0044	0.0016	0.0024	0.1316	0.0829	0.0061	0.0125	0.0047	0.0254	0.0054	0.0084	0.1815
12	rs61930673	77481226	NA	NA	NA	NA	0.101154486242336	0.142562791242442	0.1323	0.0783	0.0031	0.0015	0.0075	0.0027	0.0024	0.0117	0.1596	0.0059	0.0064	0.0051	0.103	0.01	0.0043	0.0016	0.0024	0.1317	0.0828	0.0061	0.0125	0.0048	0.0254	0.0054	0.0085	0.1819
12	rs310845	77481323	NA	NA	NA	NA	0.101440109022838	0.141728119479698	0.1323	0.0783	0.0031	0.0015	0.0075	0.0027	0.0024	0.0117	0.1596	0.0059	0.0064	0.0052	0.103	0.01	0.0043	0.0016	0.0024	0.1317	0.0828	0.0061	0.0125	0.0048	0.0254	0.0054	0.0085	0.1819
12	rs11610700	77482684	NA	NA	NA	NA	0.0972084725609871	0.147984245880633	0.1323	0.0783	0.0031	0.0015	0.0075	0.0027	0.0024	0.0117	0.1595	0.0059	0.0064	0.0052	0.103	0.01	0.0043	0.0016	0.0024	0.1317	0.0828	0.0061	0.0125	0.0048	0.0254	0.0054	0.0085	0.1819
12	rs1975591	77493554	NA	NA	NA	NA	0.0902122248674032	0.206191285363233	0.1324	0.0781	0.0029	0.0015	0.0075	0.0025	0.0023	0.0117	0.1594	0.0059	0.0064	0.0051	0.103	0.01	0.0043	0.0016	0.0023	0.1324	0.0826	0.0062	0.0125	0.0047	0.0256	0.0054	0.0084	0.1821
12	rs310809	77499194	NA	NA	NA	NA	0.088938499745983	0.218558000785268	0.1325	0.0781	0.0029	0.0014	0.0075	0.0024	0.0022	0.0117	0.1593	0.0058	0.0064	0.005	0.1031	0.01	0.0042	0.0015	0.0022	0.1331	0.0826	0.0062	0.0124	0.0047	0.0257	0.0054	0.0082	0.1822
12	rs12831947	77501110	NA	NA	NA	NA	0.0869668243518729	0.237765735486147	0.1326	0.0781	0.0029	0.0014	0.0075	0.0024	0.0022	0.0117	0.1593	0.0058	0.0063	0.005	0.1031	0.01	0.0042	0.0015	0.0022	0.1331	0.0826	0.0062	0.0124	0.0047	0.0257	0.0054	0.0082	0.1822
12	rs76704759	77523682	NA	NA	NA	NA	0.0951473764638155	0.276646627252981	0.1327	0.0782	0.0029	0.0013	0.0075	0.0023	0.002	0.0116	0.159	0.0058	0.0063	0.0049	0.1031	0.0099	0.004	0.0015	0.002	0.1345	0.0823	0.0063	0.0123	0.0047	0.026	0.0054	0.0081	0.1823
12	rs1587362	77529488	NA	NA	NA	NA	0.101414122536322	0.229954083976979	0.1327	0.0782	0.003	0.0013	0.0075	0.0023	0.002	0.0116	0.159	0.0057	0.0063	0.0049	0.1031	0.0099	0.004	0.0015	0.002	0.1346	0.0823	0.0064	0.0123	0.0047	0.026	0.0054	0.0081	0.1823
12	rs117588385	77549082	NA	NA	NA	NA	0.12234234348891	0.275834932290775	0.1333	0.0774	0.0033	0.0011	0.0076	0.0022	0.0018	0.0117	0.1593	0.0057	0.0064	0.0048	0.103	0.0099	0.0037	0.0015	0.002	0.1359	0.0815	0.0065	0.0123	0.0046	0.0262	0.0054	0.008	0.1819
12	rs79026163	77549186	NA	NA	NA	NA	0.124188663068277	0.269483027978752	0.1333	0.0774	0.0033	0.0011	0.0076	0.0022	0.0018	0.0117	0.1593	0.0057	0.0064	0.0048	0.103	0.0099	0.0037	0.0015	0.002	0.1359	0.0815	0.0065	0.0123	0.0046	0.0262	0.0054	0.008	0.1818
12	rs7302489	77553722	NA	NA	NA	NA	0.129435995417246	0.282465703172052	0.1335	0.0773	0.0034	0.001	0.0076	0.0022	0.0018	0.0117	0.1593	0.0057	0.0064	0.0048	0.1029	0.0099	0.0037	0.0015	0.0019	0.1362	0.0813	0.0066	0.0123	0.0046	0.0262	0.0054	0.008	0.1817
12	rs117472877	77559374	NA	NA	NA	NA	0.13877908914073	0.283049649841416	0.1332	0.0772	0.0034	0.001	0.0077	0.0022	0.0018	0.0116	0.1593	0.0057	0.0064	0.0048	0.103	0.0099	0.0037	0.0015	0.0019	0.1364	0.0813	0.0066	0.0124	0.0046	0.0263	0.0054	0.008	0.1817
12	rs17043056	77560537	NA	NA	NA	NA	0.145452553221979	0.26580854189286	0.1333	0.0772	0.0034	0.001	0.0077	0.0022	0.0018	0.0116	0.1595	0.0057	0.0064	0.0048	0.1031	0.0099	0.0037	0.0015	0.0019	0.1364	0.0814	0.0066	0.0124	0.0046	0.0263	0.0054	0.0079	0.1815
12	rs771628	77560850	NA	NA	NA	NA	0.152913133776621	0.26592313197006	0.1333	0.0771	0.0036	0.001	0.0077	0.0022	0.0018	0.0116	0.1595	0.0057	0.0064	0.0048	0.1031	0.0099	0.0036	0.0015	0.0019	0.1364	0.0814	0.0066	0.0124	0.0046	0.0263	0.0054	0.0079	0.1816
12	rs73139326	77565912	NA	NA	NA	NA	0.133796590447831	0.2887917581057	0.1333	0.0771	0.0036	0.0011	0.0077	0.0022	0.0018	0.0115	0.1594	0.0057	0.0064	0.0048	0.103	0.0098	0.0036	0.0015	0.0019	0.1367	0.0813	0.0066	0.0124	0.0046	0.0262	0.0054	0.0079	0.1814
12	rs771634	77583618	NA	NA	NA	NA	0.124719277112503	0.243205543777458	0.1334	0.0771	0.0036	0.0011	0.0077	0.0022	0.0018	0.0115	0.1595	0.0056	0.0064	0.0048	0.1029	0.0097	0.0036	0.0016	0.0019	0.1371	0.0812	0.0066	0.0124	0.0047	0.0261	0.0053	0.0079	0.1812
12	rs7358655	77588621	NA	NA	NA	NA	0.111368998091969	0.236881354710373	0.1333	0.077	0.0037	0.0012	0.0077	0.0021	0.0018	0.0115	0.1594	0.0056	0.0064	0.0048	0.1029	0.0098	0.0036	0.0016	0.0019	0.1372	0.0812	0.0066	0.0124	0.0047	0.0261	0.0053	0.0079	0.1812
12	rs56118619	77591035	NA	NA	NA	NA	0.107043293644825	0.256691534048033	0.1333	0.077	0.0037	0.0012	0.0077	0.0021	0.0018	0.0115	0.1594	0.0056	0.0064	0.0048	0.1029	0.0098	0.0036	0.0016	0.0019	0.1373	0.0812	0.0066	0.0124	0.0047	0.0261	0.0053	0.0079	0.1811
12	rs118135212	77597020	NA	NA	NA	NA	0.10024903031323	0.284569635300239	0.1334	0.0769	0.0037	0.0012	0.0077	0.0021	0.0018	0.0115	0.1593	0.0056	0.0065	0.0048	0.1028	0.0098	0.0036	0.0016	0.0019	0.1374	0.0811	0.0066	0.0124	0.0047	0.0261	0.0053	0.0079	0.181
12	rs1520798	77612585	1.3	0.0278985669207799	1.94	0.0157887033265428	0.0590086282323074	0.305388652486261	0.1338	0.0753	0.004	0.0013	0.0081	0.0019	0.0018	0.0116	0.1579	0.0056	0.0069	0.0052	0.1013	0.0103	0.0041	0.0018	0.002	0.141	0.08	0.0067	0.0124	0.0048	0.0267	0.0052	0.0082	0.1789
12	rs7963150	77618000	1.3	0.0278985669207799	1.96	0.0115782121750397	0.0578069250135162	0.337670290038241	0.1337	0.075	0.004	0.0013	0.0081	0.0019	0.0018	0.0116	0.1575	0.0056	0.007	0.0052	0.1014	0.0103	0.0042	0.0017	0.002	0.1416	0.0799	0.0067	0.0124	0.0048	0.0266	0.0052	0.0083	0.1789
12	rs17043143	77625921	1.3	0.0278985669207799	1.94	0.0157887033265428	0.0593208195356551	0.32590994164905	0.1336	0.0757	0.0041	0.0013	0.0081	0.0019	0.0019	0.0115	0.1572	0.0056	0.0069	0.0052	0.1017	0.0103	0.0043	0.0018	0.002	0.1421	0.079	0.0067	0.0124	0.0048	0.0266	0.0052	0.0083	0.1785
12	rs11104354	77628371	1.3	0.0278985669207799	1.94	0.0157887033265428	0.0613109274110609	0.332877989554627	0.1335	0.0756	0.0042	0.0014	0.0082	0.0019	0.0019	0.0115	0.1571	0.0056	0.0069	0.0052	0.1018	0.0103	0.0043	0.0018	0.002	0.142	0.079	0.0067	0.0124	0.0048	0.0267	0.0053	0.0083	0.1784
12	rs78191577	77634685	1.3	0.0278985669207799	1.94	0.0157887033265428	0.070820819171508	0.330061135992204	0.133	0.0754	0.0043	0.0015	0.0084	0.0019	0.002	0.0114	0.1569	0.0055	0.007	0.0053	0.1021	0.0104	0.0045	0.0019	0.002	0.1416	0.0789	0.0068	0.0124	0.0047	0.0268	0.0054	0.0084	0.1781
12	rs148724966	77635307	1.3	0.0278985669207799	1.94	0.0157887033265428	0.0723609305532941	0.329327455472933	0.133	0.0754	0.0043	0.0015	0.0084	0.0019	0.002	0.0114	0.1568	0.0055	0.007	0.0053	0.1021	0.0104	0.0045	0.0019	0.002	0.1416	0.0789	0.0068	0.0124	0.0047	0.0269	0.0054	0.0084	0.178
12	rs17043219	77642684	1.29	0.0334881679242526	1.94	0.0157887033265428	0.0942760837407184	0.322867444700443	0.1325	0.0751	0.0045	0.0016	0.0086	0.002	0.0021	0.0113	0.1566	0.0055	0.007	0.0053	0.1025	0.0104	0.0046	0.002	0.0021	0.1411	0.0787	0.007	0.0124	0.0046	0.0271	0.0055	0.0086	0.1777
12	rs10858622	77663172	1.28	0.0399545156677779	1.94	0.0157887033265428	0.108148588453195	0.293977715466915	0.1323	0.0746	0.0048	0.0018	0.0087	0.0019	0.0023	0.0112	0.156	0.0055	0.0069	0.0053	0.102	0.0105	0.005	0.0022	0.0021	0.1409	0.0776	0.007	0.0124	0.0047	0.0268	0.0057	0.0085	0.1798
12	rs1814978	77667192	1.28	0.0399545156677779	1.94	0.0157887033265428	0.117501039838659	0.298835134575165	0.1323	0.0745	0.0049	0.0018	0.0087	0.002	0.0023	0.0112	0.1559	0.0055	0.007	0.0054	0.1019	0.0105	0.005	0.0022	0.0022	0.1404	0.0776	0.0071	0.0124	0.0047	0.0269	0.0059	0.0085	0.1799
12	rs77435422	77669396	1.28	0.0399545156677779	1.94	0.0157887033265428	0.119187652287031	0.295160234647221	0.1323	0.0745	0.0049	0.0018	0.0087	0.002	0.0023	0.0111	0.1559	0.0055	0.007	0.0054	0.1019	0.0105	0.0051	0.0022	0.0022	0.1403	0.0775	0.0071	0.0124	0.0047	0.0269	0.006	0.0085	0.1799
12	rs116871479	77672496	1.28	0.0399545156677779	1.94	0.0157887033265428	0.115829133024715	0.290674320126259	0.1323	0.0745	0.0049	0.0018	0.0087	0.002	0.0023	0.0111	0.1559	0.0055	0.007	0.0054	0.1019	0.0105	0.0051	0.0022	0.0022	0.1403	0.0775	0.0071	0.0124	0.0047	0.0269	0.006	0.0085	0.18
12	rs10506739	77680096	1.28	0.0399545156677779	1.97	0.00985962558069203	0.114283801743956	0.279318783831548	0.1323	0.0744	0.005	0.0018	0.0087	0.002	0.0023	0.011	0.1559	0.0055	0.0069	0.0054	0.1018	0.0105	0.0051	0.0022	0.0022	0.1402	0.0774	0.0071	0.0124	0.0047	0.0268	0.006	0.0085	0.18
12	rs78392701	77689021	1.28	0.0399545156677779	1.97	0.00985962558069203	0.112501639932931	0.235777369120738	0.1323	0.0744	0.0052	0.0019	0.0088	0.0021	0.0025	0.0106	0.1561	0.0054	0.0069	0.0055	0.1016	0.0105	0.0054	0.0023	0.0024	0.1397	0.0769	0.0071	0.0124	0.0049	0.0266	0.006	0.0084	0.1805
12	rs1520699	77689797	1.28	0.0399545156677779	1.97	0.00985962558069203	0.114732037437691	0.231487736252763	0.1324	0.0744	0.0052	0.002	0.0088	0.0021	0.0025	0.0106	0.1561	0.0054	0.0069	0.0055	0.1016	0.0105	0.0054	0.0024	0.0024	0.1397	0.0768	0.0071	0.0124	0.0049	0.0266	0.006	0.0084	0.1805
12	rs74415361	77691365	1.28	0.0399545156677779	1.97	0.00985962558069203	0.117501039838659	0.221254179915476	0.1325	0.0743	0.0052	0.002	0.0088	0.0022	0.0026	0.0104	0.1561	0.0054	0.0069	0.0055	0.1017	0.0105	0.0054	0.0024	0.0025	0.1396	0.0766	0.0071	0.0123	0.005	0.0266	0.0061	0.0084	0.1805
12	rs2369601	77692252	1.28	0.0399545156677779	1.97	0.00985962558069203	0.122400698039561	0.216838146748	0.1326	0.0742	0.0053	0.002	0.0088	0.0022	0.0026	0.0103	0.156	0.0054	0.0069	0.0055	0.1017	0.0105	0.0054	0.0024	0.0025	0.1396	0.0765	0.0071	0.0123	0.005	0.0267	0.0061	0.0084	0.1805
12	rs75983007	77716790	1.28	0.0399545156677779	1.97	0.00985962558069203	0.131681638428629	0.206930766070822	0.1325	0.0742	0.0055	0.0021	0.0088	0.0023	0.0027	0.0103	0.1562	0.0054	0.0068	0.0056	0.1013	0.0104	0.0056	0.0025	0.0026	0.1389	0.0759	0.007	0.0125	0.0052	0.0267	0.0062	0.0084	0.1807
12	rs1402279	77729385	1.28	0.0399545156677779	1.98	0.00836435616900225	0.11744412434612	0.201877822249935	0.1326	0.0742	0.0056	0.0021	0.0087	0.0025	0.0029	0.0104	0.156	0.0054	0.0068	0.0056	0.1009	0.0104	0.0057	0.0025	0.0027	0.1383	0.0756	0.007	0.0125	0.0056	0.0267	0.0063	0.0084	0.1808
12	rs17043409	77738350	1.28	0.0399545156677779	1.98	0.00836435616900225	0.118099672891006	0.192104727748342	0.1323	0.0743	0.0058	0.0022	0.0087	0.0027	0.0031	0.0103	0.1561	0.0054	0.0068	0.0057	0.1	0.0104	0.0059	0.0027	0.0028	0.1382	0.0753	0.007	0.0126	0.0058	0.0267	0.0065	0.0083	0.1806
12	rs78402218	77738765	1.28	0.0399545156677779	1.98	0.00836435616900225	0.117529503921719	0.193653270935827	0.1323	0.0743	0.0058	0.0022	0.0087	0.0027	0.0031	0.0103	0.1561	0.0054	0.0068	0.0057	0.1	0.0104	0.0059	0.0027	0.0028	0.1382	0.0753	0.007	0.0126	0.0058	0.0267	0.0065	0.0083	0.1806
12	rs6538143	77741162	1.28	0.0399545156677779	1.98	0.00836435616900225	0.113307045675389	0.205136415540656	0.1322	0.0742	0.0059	0.0023	0.0087	0.0027	0.0032	0.0103	0.1562	0.0055	0.0069	0.0058	0.0997	0.0104	0.0059	0.0027	0.0029	0.1382	0.0752	0.0071	0.0126	0.0059	0.0267	0.0066	0.0083	0.1804
12	rs73145063	77744437	1.28	0.0399545156677779	1.98	0.00836435616900225	0.119849133312615	0.235115774492863	0.132	0.0741	0.006	0.0024	0.0087	0.0029	0.0035	0.0102	0.1558	0.0056	0.007	0.0059	0.0988	0.0107	0.0061	0.0028	0.0031	0.1378	0.0747	0.0071	0.0125	0.0062	0.0266	0.0066	0.0084	0.1804
12	rs11104864	77748495	1.28	0.0399545156677779	1.97	0.00985962558069203	0.154619773588765	0.258052722464064	0.1317	0.0741	0.0062	0.0026	0.009	0.0031	0.0038	0.0101	0.1554	0.0058	0.0072	0.006	0.0979	0.0109	0.0062	0.0029	0.0033	0.1373	0.0742	0.0072	0.0125	0.0066	0.0264	0.0067	0.0084	0.1805
12	rs10735271	77753207	1.28	0.0399545156677779	1.97	0.00985962558069203	0.140898044088533	0.254880141437348	0.1317	0.0741	0.0063	0.0026	0.0089	0.0031	0.0039	0.0102	0.1555	0.0058	0.0071	0.006	0.0976	0.0108	0.0062	0.003	0.0034	0.1377	0.0741	0.0072	0.0125	0.0066	0.0265	0.0067	0.0084	0.18
12	rs4761373	77754862	1.28	0.0399545156677779	1.96	0.0115782121750397	0.131224554120737	0.250256959150218	0.1317	0.074	0.0063	0.0026	0.0089	0.0031	0.0039	0.0102	0.1555	0.0058	0.0072	0.0061	0.0975	0.0109	0.0062	0.003	0.0034	0.1379	0.0741	0.0072	0.0124	0.0067	0.0265	0.0067	0.0084	0.1797
12	rs117989152	77755256	1.28	0.0399545156677779	1.96	0.0115782121750397	0.130859577473527	0.253750074403435	0.1318	0.074	0.0063	0.0026	0.0089	0.0031	0.0039	0.0102	0.1556	0.0058	0.0072	0.0061	0.0974	0.0109	0.0062	0.003	0.0034	0.1379	0.0741	0.0072	0.0124	0.0067	0.0265	0.0067	0.0084	0.1798
12	rs10858750	77756615	1.28	0.0399545156677779	1.92	0.0212190116555535	0.128893286168361	0.257939203760382	0.1319	0.074	0.0063	0.0026	0.0089	0.0032	0.0039	0.0102	0.1556	0.0058	0.0072	0.0061	0.0971	0.0109	0.0062	0.003	0.0034	0.1378	0.074	0.0071	0.0123	0.0067	0.0265	0.0068	0.0084	0.1798
12	rs35460396	77774568	1.28	0.0399545156677779	1.92	0.0212190116555535	0.218498649833577	0.345577435925207	0.1292	0.0738	0.0065	0.003	0.0089	0.0035	0.0043	0.01	0.1583	0.0059	0.0074	0.0061	0.0942	0.0115	0.0063	0.0034	0.0036	0.1379	0.0718	0.007	0.012	0.0066	0.0262	0.0068	0.0083	0.183
12	rs112781231	77774618	1.28	0.0399545156677779	1.9	0.0281172319502089	0.218334828765106	0.350919581074007	0.1291	0.0737	0.0065	0.003	0.0089	0.0035	0.0043	0.01	0.1583	0.0059	0.0074	0.0061	0.0944	0.0115	0.0063	0.0034	0.0036	0.1377	0.0718	0.007	0.012	0.0066	0.0262	0.0069	0.0083	0.183
12	rs7957125	77775851	1.28	0.0399545156677779	1.9	0.0281172319502089	0.219893907401238	0.344338462261665	0.1291	0.0737	0.0065	0.003	0.0089	0.0035	0.0044	0.01	0.1583	0.0059	0.0074	0.0062	0.0944	0.0115	0.0063	0.0034	0.0036	0.1377	0.0718	0.007	0.012	0.0066	0.0262	0.0069	0.0082	0.183
12	rs1358270	77779661	1.28	0.0399545156677779	1.9	0.0281172319502089	0.230812238387405	0.339395448425031	0.1289	0.0737	0.0065	0.003	0.0089	0.0035	0.0044	0.01	0.1584	0.0059	0.0074	0.0062	0.0944	0.0115	0.0063	0.0034	0.0036	0.1378	0.0717	0.0071	0.012	0.0066	0.0262	0.0069	0.0081	0.1832
12	rs7953714	77792996	1.28	0.0399545156677779	1.9	0.0281172319502089	0.248840934338525	0.354910348811381	0.1286	0.074	0.0065	0.003	0.0088	0.0035	0.0044	0.01	0.1589	0.0059	0.0073	0.0062	0.0937	0.0115	0.0063	0.0035	0.0037	0.1382	0.0718	0.007	0.012	0.0066	0.0262	0.0069	0.0078	0.1832
12	rs12369695	77793238	1.28	0.0399545156677779	1.9	0.0281172319502089	0.245419994336774	0.340752715683388	0.1285	0.074	0.0066	0.0031	0.0088	0.0035	0.0044	0.01	0.1592	0.0059	0.0073	0.0062	0.0936	0.0115	0.0063	0.0035	0.0037	0.1382	0.0719	0.007	0.012	0.0066	0.0262	0.0069	0.0078	0.1831
12	rs116852977	77794404	1.28	0.0399545156677779	1.9	0.0281172319502089	0.261244631002288	0.393320952643982	0.1285	0.074	0.0066	0.0031	0.0088	0.0035	0.0044	0.01	0.1592	0.0059	0.0073	0.0062	0.0935	0.0115	0.0063	0.0035	0.0037	0.1382	0.0719	0.007	0.012	0.0066	0.0262	0.0069	0.0078	0.1831
12	rs73134110	77800872	1.3	0.0278985669207799	1.89	0.0322004798625665	0.334063068072817	0.976155436078161	0.1296	0.0743	0.0065	0.0031	0.0088	0.0036	0.0046	0.0101	0.1594	0.0058	0.0073	0.0063	0.0922	0.0119	0.0062	0.0036	0.0038	0.1374	0.0723	0.007	0.0116	0.0069	0.0259	0.0069	0.0077	0.1822
12	rs79791158	77804994	1.29	0.0334881679242526	1.89	0.0322004798625665	0.399187657668272	1.04913580777827	0.1329	0.0754	0.0066	0.0034	0.0083	0.0038	0.0053	0.0104	0.1599	0.006	0.0074	0.0068	0.0879	0.0126	0.0062	0.0043	0.0042	0.135	0.0737	0.0068	0.0104	0.0079	0.025	0.007	0.0079	0.1798
12	rs61930385	77805406	1.28	0.0399545156677779	1.9	0.0281172319502089	0.380669176364689	0.975836900057254	0.1332	0.0755	0.0066	0.0034	0.0082	0.0038	0.0053	0.0104	0.1599	0.006	0.0074	0.0069	0.0875	0.0127	0.0062	0.0044	0.0042	0.1348	0.0738	0.0068	0.0103	0.008	0.0249	0.007	0.0079	0.1797
12	rs4761378	77806686	1.27	0.0473888655537761	1.9	0.0281172319502089	0.431893973790315	1.14307302064538	0.1342	0.0756	0.0066	0.0035	0.0081	0.004	0.0055	0.0105	0.1608	0.0061	0.0074	0.0071	0.0856	0.0129	0.0061	0.0045	0.0043	0.1343	0.0743	0.0068	0.0099	0.0083	0.0246	0.0071	0.008	0.1788
12	rs76870705	77812805	1.26	0.0558850734446599	1.91	0.0244682236684294	0.537643532799111	0.996583592614322	0.1358	0.0758	0.0064	0.0036	0.0078	0.0039	0.0056	0.0107	0.1613	0.0061	0.0075	0.007	0.0841	0.0129	0.0061	0.0046	0.0043	0.1334	0.0748	0.0065	0.0097	0.0085	0.0244	0.0072	0.008	0.1788
12	rs17182253	77815180	1.25	0.0655389160366862	1.91	0.0244682236684294	0.611969044061179	1.00314424420581	0.1371	0.0759	0.0062	0.0036	0.0076	0.0039	0.0057	0.0108	0.1617	0.0062	0.0075	0.007	0.0829	0.0129	0.0063	0.0047	0.0042	0.1327	0.0752	0.0063	0.0096	0.0086	0.0241	0.0073	0.008	0.1787
12	rs796445	77816167	1.25	0.0655389160366862	1.93	0.0183364304120797	0.557860254237574	0.803004149359432	0.1376	0.0759	0.0062	0.0036	0.0075	0.0039	0.0057	0.0109	0.162	0.0063	0.0075	0.007	0.0824	0.0129	0.0063	0.0047	0.0042	0.1323	0.0753	0.0063	0.0095	0.0087	0.0241	0.0074	0.0081	0.1785
12	rs10506744	77824524	1.25	0.0655389160366862	1.88	0.0367535648830228	0.520540992912118	0.731767325674994	0.1381	0.0758	0.0062	0.0036	0.0075	0.0039	0.0057	0.0109	0.1627	0.0063	0.0076	0.007	0.0822	0.0129	0.0063	0.0047	0.0042	0.1322	0.0755	0.0063	0.0093	0.0086	0.0241	0.0076	0.008	0.1778
12	rs116896988	77833119	1.25	0.0655389160366862	1.87	0.04181310425502	0.556532510856714	0.776921158528154	0.1385	0.0757	0.0061	0.0037	0.0074	0.0039	0.0057	0.0108	0.1635	0.0063	0.0075	0.0069	0.0815	0.0129	0.0062	0.0047	0.0041	0.1325	0.0758	0.0062	0.0092	0.0086	0.024	0.0076	0.008	0.1778
12	rs75191329	77839815	1.25	0.0655389160366862	1.87	0.04181310425502	0.504968467479151	0.592798135377471	0.1388	0.0756	0.0061	0.0037	0.0073	0.0039	0.0056	0.0108	0.1639	0.0065	0.0074	0.0069	0.0809	0.013	0.0062	0.0047	0.0041	0.1325	0.0761	0.0061	0.0091	0.0085	0.0239	0.0077	0.008	0.1779
12	rs61930425	77840834	1.25	0.0655389160366862	1.87	0.04181310425502	0.48464125322047	0.548895442733835	0.1388	0.0756	0.0061	0.0037	0.0073	0.0039	0.0056	0.0108	0.1639	0.0065	0.0074	0.0069	0.0809	0.013	0.0062	0.0047	0.0041	0.1326	0.0761	0.0061	0.0091	0.0085	0.0239	0.0077	0.008	0.1779
12	rs7963537	77840997	1.25	0.0655389160366862	1.87	0.04181310425502	0.47721502516433	0.53672446352638	0.1388	0.0758	0.0061	0.0037	0.0073	0.0039	0.0056	0.0108	0.1639	0.0065	0.0074	0.0069	0.0809	0.0129	0.0062	0.0047	0.0041	0.1326	0.0761	0.0061	0.0091	0.0085	0.0239	0.0077	0.008	0.1779
12	rs75954468	77851114	1.25	0.0655389160366862	1.88	0.0367535648830228	0.492060357457681	0.536584961050928	0.1387	0.0758	0.0061	0.0038	0.0073	0.0039	0.0056	0.0108	0.1642	0.0065	0.0074	0.0068	0.0806	0.0129	0.0061	0.0047	0.0041	0.1329	0.0762	0.006	0.009	0.0085	0.0239	0.0077	0.0079	0.1778
12	rs1915364	77873499	1.25	0.0655389160366862	1.88	0.0367535648830228	0.418957942174593	0.36721165093302	0.1389	0.076	0.006	0.0038	0.007	0.0038	0.0055	0.0107	0.1654	0.0064	0.0071	0.0065	0.08	0.0125	0.006	0.0046	0.0041	0.1348	0.077	0.0058	0.0088	0.0086	0.0237	0.0077	0.0076	0.1771
12	rs11105417	77885846	1.24	0.0764474044013007	1.88	0.0367535648830228	0.388256953241942	0.277923629930956	0.1396	0.0769	0.0058	0.0036	0.0068	0.0037	0.0051	0.0104	0.1657	0.0062	0.0069	0.0062	0.0798	0.0122	0.0057	0.0043	0.0037	0.1364	0.078	0.0057	0.0088	0.0083	0.0238	0.0074	0.0075	0.1767
12	rs78177893	77887972	1.24	0.0764474044013007	1.88	0.0367535648830228	0.373211978667141	0.273519860103725	0.1397	0.077	0.0057	0.0036	0.0068	0.0037	0.0051	0.0104	0.1657	0.0062	0.0069	0.0062	0.0798	0.0122	0.0057	0.0043	0.0037	0.1365	0.0781	0.0057	0.0088	0.0082	0.0239	0.0074	0.0075	0.1767
12	rs75726218	77892297	1.24	0.0764474044013007	1.88	0.0367535648830228	0.393226847729462	0.281182320771671	0.1399	0.0771	0.0057	0.0036	0.0068	0.0037	0.0051	0.0103	0.1657	0.0062	0.0069	0.0061	0.0797	0.0122	0.0056	0.0043	0.0037	0.1367	0.0781	0.0057	0.0088	0.0082	0.0239	0.0073	0.0074	0.1766
12	rs17788937	77899510	1.24	0.0764474044013007	1.88	0.0367535648830228	0.358149349345659	0.28025007722572	0.1402	0.0772	0.0057	0.0035	0.0068	0.0036	0.0051	0.0103	0.1658	0.0062	0.0069	0.0061	0.0797	0.0122	0.0055	0.0043	0.0037	0.1367	0.0782	0.0057	0.009	0.008	0.0239	0.0073	0.0074	0.1766
12	rs117176259	77917281	1.24	0.0764474044013007	1.88	0.0367535648830228	0.261199423439713	0.224503833117382	0.1405	0.0775	0.0056	0.0035	0.0068	0.0036	0.005	0.0102	0.1657	0.0061	0.007	0.0063	0.0797	0.0122	0.0054	0.0042	0.0035	0.137	0.0784	0.0056	0.009	0.0076	0.0239	0.0074	0.0073	0.1765
12	rs2695152	77927796	1.24	0.0764474044013007	1.88	0.0367535648830228	0.233906858806119	0.164287752496347	0.1406	0.0776	0.0056	0.0035	0.0068	0.0036	0.005	0.0102	0.1657	0.0061	0.007	0.0063	0.0797	0.0122	0.0054	0.0042	0.0035	0.137	0.0784	0.0056	0.0091	0.0075	0.0239	0.0074	0.0073	0.1765
12	rs76456101	77929764	1.24	0.0764474044013007	1.87	0.04181310425502	0.238140169810605	0.16624526045563	0.1407	0.0776	0.0056	0.0035	0.0068	0.0036	0.005	0.0102	0.1657	0.0061	0.007	0.0063	0.0798	0.0123	0.0054	0.0042	0.0035	0.1371	0.0785	0.0056	0.009	0.0075	0.0239	0.0074	0.0073	0.1765
12	rs3941858	77935272	1.24	0.0764474044013007	1.87	0.04181310425502	0.237839465271857	0.165853107349619	0.1408	0.0776	0.0055	0.0035	0.0068	0.0036	0.0049	0.0101	0.1657	0.0061	0.007	0.0063	0.0798	0.0123	0.0054	0.0042	0.0035	0.1372	0.0786	0.0056	0.009	0.0075	0.0239	0.0074	0.0072	0.1764
12	rs7487323	77938654	1.24	0.0764474044013007	1.87	0.04181310425502	0.235398684605054	0.16136683400676	0.1408	0.0776	0.0055	0.0035	0.0068	0.0036	0.0049	0.0101	0.1657	0.0061	0.007	0.0063	0.0799	0.0123	0.0054	0.0042	0.0035	0.1372	0.0786	0.0056	0.009	0.0075	0.0239	0.0074	0.0072	0.1764
12	rs17790237	77942182	1.24	0.0764474044013007	1.87	0.04181310425502	0.214991666976955	0.158560926491128	0.1409	0.0775	0.0055	0.0034	0.0068	0.0036	0.0049	0.0101	0.1657	0.0061	0.0069	0.0063	0.08	0.0122	0.0053	0.0042	0.0035	0.1374	0.0787	0.0055	0.009	0.0074	0.0239	0.0074	0.0072	0.1763
12	rs12817070	77943587	1.24	0.0764474044013007	1.86	0.047416592333268	0.208711419650514	0.158464482425801	0.1408	0.0775	0.0055	0.0034	0.0068	0.0036	0.0048	0.0101	0.1658	0.0061	0.0069	0.0063	0.0801	0.0122	0.0053	0.0042	0.0035	0.1374	0.0787	0.0055	0.009	0.0074	0.0239	0.0074	0.0072	0.1763
12	rs696435	77964428	1.24	0.0764474044013007	1.86	0.047416592333268	0.175575439307613	0.146856569611535	0.1412	0.078	0.0054	0.0033	0.0066	0.0035	0.0047	0.0099	0.1664	0.0061	0.0069	0.0062	0.0807	0.0118	0.0053	0.0042	0.0034	0.1374	0.0791	0.0052	0.0091	0.0073	0.0233	0.0074	0.0072	0.1765
12	rs11105694	77964677	1.24	0.0764474044013007	1.86	0.047416592333268	0.176626011600055	0.145919219953909	0.1412	0.078	0.0054	0.0033	0.0066	0.0035	0.0047	0.0099	0.1664	0.0061	0.0069	0.0062	0.0807	0.0118	0.0053	0.0042	0.0034	0.1374	0.0791	0.0052	0.0091	0.0073	0.0233	0.0074	0.0072	0.1765
12	rs56262690	77966468	1.24	0.0764474044013007	1.86	0.047416592333268	0.179689533766796	0.163994830110435	0.1413	0.078	0.0054	0.0033	0.0066	0.0035	0.0047	0.0099	0.1664	0.006	0.0068	0.0062	0.0807	0.0117	0.0053	0.0042	0.0034	0.1374	0.0791	0.0052	0.0091	0.0073	0.0232	0.0074	0.0072	0.1765
12	rs56193056	77974178	1.24	0.0764474044013007	1.86	0.047416592333268	0.160767047880406	0.157020324167368	0.1421	0.0781	0.0053	0.0033	0.0065	0.0035	0.0046	0.0098	0.1665	0.0059	0.0068	0.0061	0.0807	0.0116	0.0053	0.0042	0.0034	0.1376	0.0791	0.0051	0.0091	0.0072	0.0231	0.0072	0.0071	0.1767
12	rs79831953	77974915	1.24	0.0764474044013007	1.86	0.047416592333268	0.159123085419892	0.158560926491128	0.1421	0.0781	0.0053	0.0033	0.0065	0.0035	0.0046	0.0098	0.1665	0.0059	0.0068	0.0061	0.0807	0.0116	0.0053	0.0041	0.0034	0.1378	0.0791	0.0051	0.0091	0.0072	0.0231	0.0072	0.0071	0.1767
12	rs111489244	77979982	1.24	0.0764474044013007	1.86	0.047416592333268	0.148679065039278	0.161463899793957	0.1424	0.0781	0.0053	0.0033	0.0065	0.0034	0.0046	0.0098	0.1665	0.0059	0.0068	0.0061	0.0807	0.0115	0.0053	0.0041	0.0034	0.1378	0.0791	0.0051	0.009	0.0071	0.023	0.0071	0.007	0.1767
12	rs17792514	77986403	1.24	0.0764474044013007	1.86	0.047416592333268	0.0885800941111959	0.0973489153999478	0.1445	0.0785	0.0052	0.0032	0.0062	0.0033	0.0044	0.0096	0.1669	0.0056	0.0067	0.0058	0.0808	0.011	0.0052	0.0039	0.0034	0.1384	0.0793	0.005	0.009	0.0069	0.0225	0.0067	0.0067	0.1773
12	rs41343144	77994597	1.24	0.0764474044013007	1.86	0.047416592333268	0.0689969795333684	0.0907684969522739	0.1461	0.079	0.0049	0.0031	0.0059	0.0031	0.0041	0.0095	0.1664	0.0052	0.0065	0.0056	0.0816	0.0109	0.0051	0.0037	0.0034	0.1391	0.0799	0.0048	0.009	0.0067	0.0223	0.0064	0.0064	0.1772
12	rs711112	77997747	1.24	0.0764474044013007	1.88	0.0367535648830228	0.0549965002938107	0.0864325386036107	0.1465	0.0795	0.0049	0.0031	0.0057	0.0031	0.004	0.0094	0.1661	0.005	0.0065	0.0056	0.0822	0.0108	0.005	0.0036	0.0035	0.1399	0.0802	0.0048	0.0089	0.0066	0.0218	0.0063	0.0063	0.1769
12	rs78714206	77998624	1.24	0.0764474044013007	1.89	0.0322004798625665	0.0600782503108457	0.0995284336681809	0.1466	0.0796	0.0049	0.0031	0.0057	0.0031	0.004	0.0094	0.166	0.005	0.0065	0.0056	0.0822	0.0108	0.005	0.0036	0.0035	0.1399	0.0802	0.0048	0.0089	0.0066	0.0218	0.0063	0.0063	0.1769
12	rs78352710	78006369	1.24	0.0764474044013007	1.88	0.0367535648830228	0.0766751151760979	0.0920228242190102	0.1476	0.0805	0.0048	0.003	0.0054	0.0029	0.0037	0.0091	0.1655	0.0049	0.0063	0.0056	0.0822	0.0109	0.0048	0.0034	0.0035	0.1409	0.0805	0.0046	0.0089	0.0063	0.0218	0.0061	0.006	0.1768
12	rs117285661	78017437	1.24	0.0764474044013007	1.86	0.047416592333268	0.073965127917971	0.109777077185642	0.1478	0.0808	0.0048	0.0029	0.0053	0.0029	0.0036	0.0089	0.1656	0.0047	0.0061	0.0055	0.0826	0.0107	0.0047	0.0034	0.0035	0.1412	0.0805	0.0046	0.0089	0.0062	0.0222	0.0059	0.0059	0.1767
12	rs75853058	78020237	1.24	0.0764474044013007	1.86	0.047416592333268	0.0743484133001554	0.104108688783079	0.1479	0.0808	0.0047	0.0029	0.0053	0.0029	0.0036	0.0089	0.1657	0.0047	0.006	0.0054	0.0827	0.0107	0.0047	0.0034	0.0035	0.1412	0.0805	0.0046	0.0089	0.0061	0.0222	0.0059	0.0058	0.1767
12	rs9788022	78025912	1.24	0.0764474044013007	1.86	0.047416592333268	0.0545429433931129	0.0505333042179691	0.1481	0.0811	0.0047	0.0029	0.0052	0.0029	0.0036	0.0088	0.1655	0.0047	0.006	0.0054	0.0828	0.0108	0.0047	0.0034	0.0035	0.1415	0.0805	0.0046	0.0089	0.0061	0.0222	0.0059	0.0058	0.1765
12	rs12827908	78032818	1.24	0.0764474044013007	1.87	0.04181310425502	0.0722352539835287	0.0639534622082735	0.1485	0.0814	0.0047	0.0028	0.0052	0.0027	0.0034	0.0086	0.1655	0.0046	0.006	0.0055	0.0829	0.011	0.0047	0.0033	0.0034	0.1419	0.0805	0.0047	0.0088	0.0059	0.0224	0.0057	0.0057	0.1762
12	rs112462263	78032824	1.24	0.0764474044013007	1.88	0.0367535648830228	0.0722561902292813	0.0639534622082735	0.1485	0.0814	0.0047	0.0028	0.0052	0.0027	0.0034	0.0086	0.1655	0.0046	0.006	0.0055	0.0829	0.011	0.0047	0.0033	0.0034	0.1419	0.0805	0.0047	0.0088	0.0059	0.0224	0.0057	0.0057	0.1762
12	rs698156	78042172	1.23	0.0887081089854507	1.89	0.0322004798625665	0.0830616169148033	0.0730826690391564	0.1497	0.0822	0.0046	0.0026	0.0049	0.0026	0.0032	0.0084	0.1645	0.0043	0.006	0.0056	0.0828	0.011	0.0047	0.0031	0.0032	0.1415	0.0811	0.0049	0.0088	0.0057	0.0227	0.0053	0.0053	0.1778
12	rs73133987	78042193	1.23	0.0887081089854507	1.89	0.0322004798625665	0.0833138191725159	0.0740160700702378	0.1497	0.0822	0.0046	0.0026	0.0049	0.0026	0.0032	0.0084	0.1645	0.0043	0.006	0.0056	0.0827	0.011	0.0047	0.0031	0.0032	0.1414	0.0812	0.0049	0.0088	0.0057	0.0227	0.0053	0.0053	0.1778
12	rs711126	78042506	1.23	0.0887081089854507	1.89	0.0322004798625665	0.0843275187018678	0.0727249699591535	0.1497	0.0822	0.0046	0.0026	0.0049	0.0026	0.0032	0.0084	0.1645	0.0043	0.006	0.0056	0.0827	0.011	0.0047	0.0031	0.0032	0.1415	0.0812	0.0049	0.0088	0.0057	0.0227	0.0053	0.0053	0.1778
12	rs117769387	78044098	1.23	0.0887081089854507	1.89	0.0322004798625665	0.0895619119179058	0.0855144735683938	0.1498	0.0822	0.0046	0.0026	0.0049	0.0026	0.0032	0.0083	0.1645	0.0042	0.006	0.0056	0.0826	0.011	0.0047	0.0031	0.0032	0.1415	0.0811	0.0049	0.0088	0.0057	0.0228	0.0053	0.0053	0.1778
12	rs75098865	78046923	1.23	0.0887081089854507	1.89	0.0322004798625665	0.0874867038488291	0.0794214207750481	0.1498	0.0822	0.0045	0.0026	0.005	0.0027	0.0032	0.0083	0.1646	0.0041	0.006	0.0056	0.0824	0.0111	0.0047	0.0031	0.0032	0.1417	0.0811	0.0048	0.0089	0.0055	0.0229	0.0054	0.0053	0.1778
12	rs1527786	78053997	1.23	0.0887081089854507	1.89	0.0322004798625665	0.0896340217665912	0.0887448420242595	0.1498	0.0822	0.0045	0.0026	0.005	0.0027	0.0032	0.0083	0.1646	0.004	0.0059	0.0056	0.0825	0.0111	0.0046	0.0031	0.0032	0.1417	0.0809	0.0048	0.0089	0.0055	0.0229	0.0054	0.0053	0.1778
12	rs117391706	78060308	1.23	0.0887081089854507	1.89	0.0322004798625665	0.090938292025131	0.0910814379622124	0.1498	0.0822	0.0045	0.0025	0.005	0.0027	0.0032	0.0083	0.1646	0.004	0.0059	0.0056	0.0826	0.0111	0.0046	0.003	0.0032	0.1417	0.0809	0.0048	0.0089	0.0055	0.0229	0.0053	0.0052	0.1778
12	rs77492202	78067983	1.24	0.0764474044013007	1.89	0.0322004798625665	0.0942512637852108	0.101481579165474	0.1498	0.0822	0.0045	0.0025	0.005	0.0027	0.0032	0.0083	0.1648	0.004	0.0059	0.0056	0.0827	0.011	0.0046	0.003	0.0032	0.1417	0.0809	0.0048	0.0089	0.0055	0.0229	0.0053	0.0052	0.1779
12	rs10161149	78075142	1.23	0.0887081089854507	1.89	0.0322004798625665	0.0859797922582337	0.0667559690699651	0.1499	0.0822	0.0045	0.0024	0.005	0.0027	0.0031	0.0082	0.1652	0.0039	0.0058	0.0056	0.0833	0.0109	0.0045	0.003	0.0032	0.1417	0.0809	0.005	0.0089	0.0054	0.0229	0.0051	0.0051	0.1781
12	rs79944927	78079749	1.23	0.0887081089854507	1.9	0.0281172319502089	0.0967032065026974	0.108014202389962	0.1499	0.0822	0.0044	0.0023	0.005	0.0026	0.0031	0.0081	0.1652	0.0038	0.0057	0.0056	0.0833	0.0107	0.0044	0.0031	0.0032	0.1419	0.0812	0.0051	0.0089	0.0054	0.023	0.0051	0.005	0.1782
12	rs79775876	78082333	1.23	0.0887081089854507	1.9	0.0281172319502089	0.0963756696480706	0.120581099093761	0.1499	0.0822	0.0044	0.0023	0.005	0.0026	0.0031	0.0081	0.1652	0.0038	0.0057	0.0056	0.0833	0.0106	0.0044	0.0031	0.0032	0.1419	0.0813	0.0051	0.0089	0.0054	0.0231	0.005	0.005	0.1782
12	rs1716245	78086749	1.23	0.0887081089854507	1.9	0.0281172319502089	0.0875103815403553	0.107930529708158	0.1499	0.0822	0.0044	0.0023	0.005	0.0026	0.0031	0.0081	0.1652	0.0038	0.0057	0.0056	0.0833	0.0106	0.0044	0.0031	0.0032	0.142	0.0814	0.0051	0.0089	0.0054	0.0231	0.005	0.005	0.1782
12	rs11106295	78087018	1.23	0.0887081089854507	1.9	0.0281172319502089	0.0882464102254914	0.112484340870142	0.1499	0.0822	0.0044	0.0023	0.005	0.0026	0.0031	0.0081	0.1652	0.0038	0.0057	0.0056	0.0833	0.0106	0.0044	0.0031	0.0032	0.142	0.0814	0.0051	0.0089	0.0054	0.0231	0.005	0.005	0.1782
12	rs117772237	78088754	1.23	0.0887081089854507	1.9	0.0281172319502089	0.0901398206861835	0.115559999216445	0.1499	0.0821	0.0044	0.0023	0.005	0.0026	0.0031	0.0081	0.1652	0.0038	0.0057	0.0056	0.0833	0.0106	0.0044	0.0031	0.0032	0.1419	0.0813	0.0051	0.0089	0.0054	0.0231	0.005	0.005	0.1782
12	rs35882623	78090578	1.23	0.0887081089854507	1.91	0.0244682236684294	0.0888428351411599	0.113847400842463	0.1499	0.0821	0.0044	0.0023	0.005	0.0026	0.0031	0.0081	0.1652	0.0038	0.0057	0.0056	0.0833	0.0106	0.0044	0.0031	0.0032	0.1419	0.0813	0.0051	0.0089	0.0054	0.0232	0.005	0.005	0.1782
12	rs77769518	78091987	1.23	0.0887081089854507	1.92	0.0212190116555535	0.0902605147720326	0.116764586706999	0.1499	0.0821	0.0044	0.0023	0.005	0.0026	0.0031	0.008	0.1652	0.0038	0.0057	0.0056	0.0833	0.0105	0.0044	0.0031	0.0032	0.1419	0.0813	0.0051	0.0089	0.0054	0.0232	0.005	0.005	0.1782
12	rs770534	78095676	1.23	0.0887081089854507	1.89	0.0322004798625665	0.0914730833619782	0.116764586706999	0.1499	0.0821	0.0044	0.0023	0.005	0.0026	0.0031	0.008	0.1652	0.0038	0.0057	0.0056	0.0833	0.0105	0.0044	0.0031	0.0032	0.1418	0.0813	0.0051	0.0089	0.0054	0.0232	0.005	0.005	0.1781
12	rs11106355	78100230	1.23	0.0887081089854507	1.86	0.047416592333268	0.0986575556156203	0.15300179864157	0.1499	0.0821	0.0044	0.0023	0.005	0.0026	0.0031	0.008	0.1652	0.0038	0.0058	0.0056	0.0833	0.0105	0.0044	0.0031	0.0032	0.1418	0.0813	0.0051	0.0089	0.0054	0.0232	0.005	0.0051	0.1782
12	rs35297633	78109770	1.23	0.0887081089854507	1.86	0.047416592333268	0.113808733057189	0.259871150888827	0.1499	0.0821	0.0044	0.0023	0.005	0.0026	0.0031	0.0081	0.1652	0.0038	0.0057	0.0056	0.0832	0.0105	0.0044	0.0031	0.0032	0.1417	0.0812	0.0051	0.0089	0.0054	0.0232	0.005	0.0051	0.1783
12	rs112131431	78111841	1.24	0.0764474044013007	1.86	0.047416592333268	0.125517778506578	0.199471469495925	0.1501	0.082	0.0044	0.0023	0.005	0.0026	0.0031	0.0082	0.1651	0.0037	0.0056	0.0057	0.0831	0.0105	0.0044	0.0031	0.0032	0.1415	0.0811	0.005	0.0089	0.0054	0.0231	0.0049	0.0052	0.1787
12	rs59868474	78112400	1.24	0.0764474044013007	1.86	0.047416592333268	0.119532493553421	0.178561187598278	0.15	0.0818	0.0044	0.0023	0.005	0.0026	0.0031	0.0082	0.1654	0.0037	0.0056	0.0057	0.0831	0.0105	0.0044	0.0031	0.0032	0.1414	0.081	0.005	0.009	0.0055	0.0231	0.0049	0.0052	0.1789
12	rs112347431	78114264	1.24	0.0764474044013007	1.85	0.0536022520271762	0.0939289788682963	0.192414099329676	0.1506	0.0817	0.0045	0.0021	0.0051	0.0025	0.003	0.0082	0.1653	0.0036	0.0055	0.0057	0.0833	0.0106	0.0044	0.0031	0.0031	0.141	0.0809	0.0049	0.009	0.0054	0.0229	0.0048	0.0055	0.1794
12	rs1405892	78114953	1.23	0.0887081089854507	1.85	0.0536022520271762	0.108067474595933	0.250032123118875	0.1511	0.082	0.0046	0.0021	0.005	0.0025	0.003	0.0082	0.1655	0.0035	0.0054	0.0059	0.0829	0.0106	0.0045	0.0031	0.0031	0.1409	0.0808	0.0048	0.009	0.0053	0.0224	0.0047	0.0057	0.1799
12	rs75744366	78116173	1.23	0.0887081089854507	1.85	0.0536022520271762	0.114060088372308	0.370368689147405	0.1513	0.0825	0.0045	0.002	0.0051	0.0024	0.003	0.008	0.1654	0.0035	0.0053	0.0059	0.0831	0.0107	0.0045	0.0031	0.0031	0.1407	0.0808	0.0048	0.009	0.0052	0.0222	0.0046	0.0058	0.18
12	rs78047072	78119149	1.23	0.0887081089854507	1.85	0.0536022520271762	0.115265718736677	0.357285961179865	0.1513	0.0825	0.0045	0.002	0.0051	0.0024	0.003	0.008	0.1655	0.0035	0.0053	0.0059	0.0831	0.0107	0.0045	0.0031	0.0031	0.1407	0.0808	0.0048	0.009	0.0052	0.0221	0.0046	0.0058	0.18
12	rs711147	78126342	1.23	0.0887081089854507	1.85	0.0536022520271762	0.131590144801247	0.177356005814347	0.1515	0.0835	0.0042	0.0019	0.0054	0.0022	0.0029	0.0076	0.1653	0.0035	0.0053	0.0058	0.0834	0.0111	0.0044	0.003	0.0032	0.1402	0.0807	0.0048	0.0088	0.005	0.0219	0.0045	0.0061	0.1801
12	rs35553305	78129899	1.23	0.0887081089854507	1.85	0.0536022520271762	0.143646083152042	0.239426796864417	0.1515	0.0835	0.0042	0.0019	0.0054	0.0022	0.0029	0.0075	0.1651	0.0035	0.0053	0.0058	0.0834	0.0111	0.0044	0.003	0.0032	0.1401	0.0808	0.0048	0.0088	0.005	0.0218	0.0047	0.0061	0.1802
12	rs77594700	78143576	1.23	0.0887081089854507	1.85	0.0536022520271762	0.150357636754725	0.287734452506649	0.1519	0.0839	0.0042	0.0018	0.0058	0.002	0.0026	0.0072	0.1639	0.0035	0.0054	0.0057	0.0837	0.011	0.0043	0.0028	0.0031	0.1401	0.0811	0.0049	0.0087	0.005	0.0218	0.0044	0.0061	0.1814
12	rs79969058	78147923	1.22	0.102418512327744	1.85	0.0536022520271762	0.15415016994652	0.290909901413091	0.1519	0.0839	0.0042	0.0018	0.0058	0.002	0.0025	0.0072	0.1638	0.0035	0.0054	0.0057	0.0837	0.011	0.0043	0.0028	0.0031	0.1401	0.0811	0.0049	0.0087	0.005	0.0218	0.0044	0.006	0.1815
12	rs5019250	78154606	1.22	0.102418512327744	1.84	0.0604088827715036	0.135155869246404	0.209048413889045	0.152	0.084	0.0042	0.0018	0.0059	0.002	0.0025	0.0072	0.1637	0.0035	0.0054	0.0057	0.0837	0.011	0.0042	0.0028	0.0031	0.1401	0.0812	0.0049	0.0087	0.005	0.0218	0.0044	0.006	0.1816
12	rs117414569	78171540	1.22	0.102418512327744	1.84	0.0604088827715036	0.12910417579191	0.209897476102261	0.1519	0.0848	0.0042	0.0019	0.0058	0.0019	0.0025	0.007	0.1634	0.0035	0.0054	0.0059	0.0839	0.011	0.0043	0.0028	0.0031	0.1401	0.0813	0.0048	0.0083	0.005	0.0218	0.0044	0.0061	0.1812
12	rs7303762	78173221	1.22	0.102418512327744	1.83	0.0678757074061657	0.116422534180156	0.158368059185819	0.1518	0.0849	0.0042	0.0019	0.0058	0.0019	0.0024	0.007	0.1634	0.0035	0.0054	0.0059	0.084	0.0111	0.0043	0.0028	0.0031	0.1401	0.0813	0.0048	0.0083	0.005	0.0218	0.0044	0.0061	0.1812
12	rs78259747	78175611	1.22	0.102418512327744	1.83	0.0678757074061657	0.120455049590779	0.179164834360475	0.1521	0.0849	0.0042	0.0019	0.0058	0.0019	0.0024	0.007	0.1634	0.0035	0.0054	0.0059	0.0839	0.011	0.0043	0.0028	0.003	0.14	0.0814	0.0048	0.0083	0.005	0.0218	0.0044	0.006	0.1811
12	rs11106690	78179503	1.22	0.102418512327744	1.83	0.0678757074061657	0.101154486242336	0.127103214246606	0.1525	0.0849	0.0043	0.0019	0.0058	0.0019	0.0023	0.0069	0.1635	0.0036	0.0055	0.006	0.0837	0.011	0.0043	0.0027	0.0029	0.1397	0.0817	0.0049	0.0083	0.005	0.0219	0.0044	0.0061	0.181
12	rs10506761	78181072	1.22	0.102418512327744	1.83	0.0678757074061657	0.104562214420217	0.146762737124502	0.1524	0.0849	0.0042	0.0019	0.0058	0.0019	0.0023	0.007	0.1636	0.0036	0.0055	0.006	0.0836	0.011	0.0043	0.0027	0.0029	0.1397	0.0817	0.0049	0.0082	0.005	0.0219	0.0044	0.006	0.1811
12	rs73138036	78186258	1.22	0.102418512327744	1.83	0.0678757074061657	0.101414122536322	0.135753234436124	0.1523	0.0847	0.0042	0.0019	0.0058	0.0019	0.0024	0.007	0.1638	0.0037	0.0055	0.006	0.0832	0.0109	0.0043	0.0027	0.0029	0.1397	0.0819	0.0049	0.0081	0.005	0.022	0.0044	0.0061	0.1814
12	rs61935811	78211858	1.22	0.102418512327744	1.83	0.0678757074061657	0.108527618232476	0.131311810621591	0.1516	0.0852	0.0044	0.0018	0.0058	0.0018	0.0023	0.007	0.165	0.0037	0.0055	0.0059	0.0826	0.0107	0.0041	0.0026	0.0029	0.139	0.0826	0.0049	0.0074	0.005	0.0224	0.0047	0.006	0.1817
12	rs12818941	78212394	1.22	0.102418512327744	1.82	0.0760422202337298	0.105998441711452	0.123121727008339	0.1516	0.0852	0.0044	0.0018	0.0058	0.0018	0.0023	0.007	0.1651	0.0037	0.0055	0.0059	0.0826	0.0107	0.0041	0.0026	0.0029	0.139	0.0826	0.0049	0.0074	0.005	0.0224	0.0047	0.006	0.1817
12	rs10160931	78216016	1.22	0.102418512327744	1.76	0.141944438278083	0.104641685498284	0.124355335385714	0.1516	0.0852	0.0044	0.0018	0.0058	0.0018	0.0023	0.007	0.1652	0.0037	0.0054	0.006	0.0825	0.0107	0.0041	0.0026	0.0029	0.1389	0.0828	0.0049	0.0072	0.005	0.0224	0.0047	0.006	0.1817
12	rs11106878	78221766	1.22	0.102418512327744	1.76	0.141944438278083	0.0925486187419188	0.123297674736775	0.1517	0.0848	0.0045	0.0018	0.0058	0.0017	0.0023	0.007	0.1653	0.0038	0.0055	0.006	0.0826	0.0105	0.0042	0.0025	0.003	0.1386	0.0839	0.005	0.0068	0.005	0.0227	0.0048	0.0061	0.1809
12	rs12231296	78223346	1.22	0.102418512327744	1.76	0.141944438278083	0.0791370608746332	0.118927376045535	0.1516	0.0846	0.0043	0.0018	0.0059	0.0017	0.0023	0.0069	0.1652	0.0038	0.0055	0.006	0.0829	0.0105	0.0042	0.0025	0.0029	0.1388	0.0842	0.005	0.0068	0.005	0.0228	0.0048	0.0061	0.1805
12	rs1464368	78223598	1.23	0.0887081089854507	1.76	0.141944438278083	0.10185645816466	0.144890643703438	0.1518	0.0844	0.0045	0.0016	0.0058	0.0017	0.0023	0.0069	0.1652	0.0038	0.0055	0.0059	0.0829	0.0105	0.0041	0.0024	0.0028	0.139	0.084	0.005	0.0068	0.0051	0.0229	0.0052	0.006	0.1807
12	rs61754235	78225299	1.23	0.0887081089854507	1.76	0.141944438278083	0.110243419274538	0.139787500270611	0.1518	0.0846	0.0045	0.0016	0.0059	0.0017	0.0024	0.0068	0.165	0.0037	0.0055	0.0058	0.0827	0.0105	0.004	0.0024	0.0028	0.1389	0.0841	0.0051	0.0069	0.0051	0.0229	0.0052	0.006	0.1807
12	rs117698316	78228719	1.24	0.0764474044013007	1.74	0.171280181914382	0.106694303044738	0.109524567426951	0.1517	0.085	0.0046	0.0017	0.0061	0.0019	0.0025	0.0067	0.1644	0.0036	0.0055	0.0058	0.0825	0.0103	0.004	0.0025	0.0029	0.1384	0.0843	0.0052	0.0071	0.0051	0.0232	0.0053	0.006	0.1804
12	rs1402318	78229636	1.24	0.0764474044013007	1.74	0.171280181914382	0.104006967983049	0.106595165313916	0.1517	0.0851	0.0046	0.0018	0.0061	0.0019	0.0026	0.0067	0.1643	0.0036	0.0055	0.0058	0.0825	0.0103	0.004	0.0025	0.0029	0.1384	0.0843	0.0052	0.0071	0.0051	0.0232	0.0053	0.006	0.1804
12	rs79707859	78230956	1.24	0.0764474044013007	1.74	0.171280181914382	0.105278806202435	0.115388302334708	0.1517	0.0851	0.0046	0.0017	0.0061	0.0019	0.0026	0.0067	0.1642	0.0036	0.0055	0.0057	0.0825	0.0103	0.004	0.0025	0.0029	0.1384	0.0843	0.0052	0.0071	0.0051	0.0232	0.0053	0.006	0.1804
12	rs73140037	78245831	1.25	0.0655389160366862	1.75	0.156107803097264	0.0856523737969685	0.0955870358356345	0.1511	0.085	0.0046	0.0018	0.0063	0.0019	0.003	0.0066	0.1638	0.0036	0.0056	0.0053	0.0827	0.01	0.0044	0.0026	0.0029	0.1388	0.0849	0.0051	0.0069	0.0053	0.0234	0.0054	0.0059	0.1795
12	rs1526906	78252435	1.24	0.0764474044013007	1.74	0.171280181914382	0.089058172336	0.0918656599200028	0.151	0.085	0.0047	0.0018	0.0062	0.002	0.0031	0.0067	0.1637	0.0036	0.0056	0.0053	0.0828	0.0103	0.0044	0.0027	0.0029	0.1386	0.0851	0.0051	0.0069	0.0053	0.0236	0.0054	0.0059	0.1793
12	rs1526905	78252709	1.24	0.0764474044013007	1.73	0.187497716434302	0.091375701077064	0.0914732154460973	0.1509	0.0849	0.0047	0.0018	0.0062	0.002	0.0031	0.0067	0.1637	0.0036	0.0056	0.0053	0.0826	0.0103	0.0044	0.0027	0.0029	0.1387	0.085	0.0051	0.0069	0.0053	0.0236	0.0054	0.0059	0.1795
12	rs117880379	78264542	1.25	0.0655389160366862	1.73	0.187497716434302	0.0769365004700641	0.0730110712971125	0.1505	0.0848	0.0045	0.0022	0.0065	0.002	0.0033	0.0066	0.163	0.0038	0.0057	0.0054	0.0817	0.0103	0.0048	0.003	0.0031	0.1397	0.0859	0.005	0.0069	0.0052	0.0238	0.0054	0.0059	0.178
12	rs116971052	78266627	1.25	0.0655389160366862	1.73	0.187497716434302	0.0805215085350984	0.066618092830441	0.1504	0.0847	0.0044	0.0023	0.0066	0.002	0.0034	0.0065	0.1629	0.0038	0.0057	0.0054	0.0813	0.0104	0.0049	0.003	0.0032	0.1399	0.0861	0.0049	0.0069	0.0051	0.0239	0.0054	0.0059	0.1775
12	rs1725966	78275020	1.25	0.0655389160366862	1.73	0.187497716434302	0.0822851704586635	0.0744485145023362	0.1503	0.0847	0.0044	0.0024	0.0067	0.002	0.0034	0.0065	0.1628	0.0039	0.0057	0.0054	0.0813	0.0104	0.0049	0.0031	0.0032	0.1401	0.0862	0.0049	0.0069	0.0051	0.024	0.0054	0.0059	0.1773
12	rs73142024	78278413	1.25	0.0655389160366862	1.73	0.187497716434302	0.0838427309888813	0.0821820760467997	0.1504	0.0847	0.0044	0.0024	0.0067	0.002	0.0034	0.0065	0.1628	0.0039	0.0057	0.0054	0.0812	0.0104	0.0049	0.0031	0.0032	0.1402	0.0863	0.0049	0.0069	0.0051	0.024	0.0054	0.0059	0.1771
12	rs10859565	78278468	1.25	0.0655389160366862	1.73	0.187497716434302	0.0838657756657996	0.0830101650177702	0.1504	0.0847	0.0044	0.0024	0.0067	0.002	0.0034	0.0065	0.1628	0.0039	0.0057	0.0054	0.0812	0.0104	0.0049	0.0031	0.0032	0.1402	0.0863	0.0049	0.0069	0.0051	0.024	0.0054	0.0059	0.1771
12	rs11107229	78292761	1.25	0.0655389160366862	1.74	0.171280181914382	0.0998882717738552	0.0615345997089099	0.1509	0.0846	0.0042	0.0026	0.0066	0.0022	0.0038	0.0068	0.1627	0.0039	0.0054	0.0051	0.0819	0.0105	0.0049	0.0034	0.0034	0.1396	0.0851	0.0049	0.0065	0.0048	0.0243	0.0052	0.0057	0.1779
12	rs73142055	78293160	1.25	0.0655389160366862	1.74	0.171280181914382	0.101024823912523	0.0610024421931674	0.1509	0.0846	0.0042	0.0026	0.0066	0.0022	0.0038	0.0068	0.1627	0.0038	0.0054	0.0051	0.0819	0.0105	0.0049	0.0034	0.0034	0.1396	0.0851	0.0049	0.0065	0.0048	0.0243	0.0052	0.0057	0.1779
12	rs113523243	78294267	1.25	0.0655389160366862	1.74	0.171280181914382	0.106774776601504	0.0678632666738902	0.1509	0.0845	0.0042	0.0026	0.0066	0.0022	0.0038	0.0068	0.1627	0.0038	0.0053	0.0051	0.0818	0.0105	0.0049	0.0035	0.0035	0.1396	0.0851	0.0049	0.0065	0.0048	0.0243	0.0052	0.0057	0.1779
12	rs1677904	78301059	1.25	0.0655389160366862	1.75	0.156107803097264	0.110325539371771	0.0715142217941962	0.1509	0.0845	0.0042	0.0026	0.0066	0.0022	0.0038	0.0068	0.1627	0.0038	0.0053	0.0051	0.0818	0.0105	0.0049	0.0036	0.0035	0.1395	0.0851	0.0049	0.0065	0.0048	0.0243	0.0051	0.0057	0.1779
12	rs75380877	78306172	1.25	0.0655389160366862	1.76	0.141944438278083	0.112141744424938	0.066342698528096	0.151	0.0845	0.0042	0.0026	0.0066	0.0022	0.0038	0.0068	0.1627	0.0037	0.0053	0.0051	0.0819	0.0105	0.0049	0.0036	0.0035	0.1395	0.0851	0.0049	0.0065	0.0048	0.0243	0.0051	0.0057	0.1779
12	rs1920427	78315213	1.26	0.0558850734446599	1.76	0.141944438278083	0.123307362973676	0.0703118997827638	0.1511	0.0845	0.0041	0.0026	0.0066	0.0022	0.0038	0.0068	0.1629	0.0037	0.0053	0.0051	0.0817	0.0105	0.0049	0.0036	0.0035	0.1396	0.085	0.0049	0.0065	0.0048	0.0243	0.0051	0.0057	0.178
12	rs11107465	78328493	1.26	0.0558850734446599	1.77	0.128753168183355	0.12539928656843	0.0540756121789229	0.1513	0.0845	0.0041	0.0027	0.0066	0.0022	0.0039	0.0067	0.1628	0.0037	0.0054	0.005	0.0814	0.0105	0.0049	0.0036	0.0035	0.1396	0.0851	0.0049	0.0064	0.0047	0.0243	0.0051	0.0058	0.178
12	rs1382639	78334194	1.26	0.0558850734446599	1.77	0.128753168183355	0.120022061753291	0.055279413573728	0.1513	0.0845	0.0041	0.0027	0.0066	0.0022	0.004	0.0067	0.1627	0.0037	0.0054	0.0048	0.0816	0.0105	0.0049	0.0036	0.0035	0.1399	0.0851	0.0049	0.0064	0.0047	0.0241	0.005	0.0058	0.178
12	rs117823962	78335038	1.26	0.0558850734446599	1.77	0.128753168183355	0.119705142670736	0.0551521596853757	0.1513	0.0844	0.0041	0.0027	0.0066	0.0022	0.004	0.0067	0.1627	0.0037	0.0054	0.0048	0.0816	0.0105	0.0049	0.0036	0.0035	0.1399	0.0851	0.0049	0.0064	0.0047	0.0241	0.005	0.0058	0.178
12	rs11107504	78336732	1.26	0.0558850734446599	1.77	0.128753168183355	0.118585645751516	0.0557257961539152	0.1513	0.0844	0.0041	0.0027	0.0066	0.0022	0.004	0.0067	0.1627	0.0037	0.0054	0.0048	0.0816	0.0105	0.0049	0.0036	0.0035	0.1399	0.0851	0.0049	0.0064	0.0047	0.0241	0.005	0.0058	0.178
12	rs17817862	78347025	1.26	0.0558850734446599	1.77	0.128753168183355	0.11622452702218	0.0608033889332652	0.1512	0.0843	0.0041	0.0028	0.0067	0.0023	0.004	0.0067	0.1626	0.0037	0.0055	0.0046	0.0815	0.0105	0.0049	0.0037	0.0035	0.14	0.0851	0.0049	0.0065	0.0047	0.024	0.0051	0.0059	0.1779
12	rs76828740	78351734	1.26	0.0558850734446599	1.77	0.128753168183355	0.116026726648564	0.0630081124065204	0.1511	0.0843	0.0041	0.0028	0.0067	0.0023	0.0041	0.0067	0.1625	0.0037	0.0056	0.0046	0.0814	0.0105	0.0049	0.0037	0.0035	0.1401	0.0851	0.0049	0.0065	0.0047	0.0239	0.0051	0.0059	0.1779
12	rs17044607	78353984	1.26	0.0558850734446599	1.78	0.116496372702931	0.116847531707673	0.0664115023068583	0.1509	0.0842	0.0041	0.0028	0.0068	0.0023	0.0041	0.0067	0.1624	0.0037	0.0056	0.0045	0.0814	0.0106	0.005	0.0037	0.0035	0.1402	0.0851	0.0049	0.0065	0.0047	0.0238	0.0051	0.006	0.1779
12	rs117536204	78358183	1.26	0.0558850734446599	1.78	0.116496372702931	0.11967635723855	0.0665491994679272	0.1509	0.0842	0.0041	0.0029	0.0068	0.0024	0.0041	0.0067	0.1624	0.0037	0.0056	0.0045	0.0813	0.0106	0.005	0.0037	0.0035	0.1402	0.085	0.0049	0.0065	0.0047	0.0238	0.0051	0.006	0.1778
12	rs73346608	78366652	1.26	0.0558850734446599	1.79	0.105135818603982	0.128111808503019	0.0679327253358512	0.1509	0.0841	0.0041	0.0029	0.0068	0.0024	0.0042	0.0067	0.1622	0.0037	0.0057	0.0045	0.0811	0.0107	0.0051	0.0037	0.0035	0.1401	0.0848	0.0049	0.0066	0.0047	0.0239	0.0051	0.0061	0.1778
12	rs34489323	78369825	1.26	0.0558850734446599	1.81	0.0849480383532209	0.128592377236108	0.075679389756665	0.1503	0.0836	0.0041	0.0032	0.0069	0.0028	0.0045	0.0066	0.1619	0.0038	0.0059	0.0045	0.0807	0.0108	0.0052	0.0039	0.0035	0.1402	0.0842	0.0051	0.0067	0.0048	0.0241	0.0052	0.0061	0.1778
12	rs1382637	78369863	1.26	0.0558850734446599	1.82	0.0760422202337298	0.128682605207001	0.0759702103704324	0.1503	0.0836	0.0041	0.0032	0.0069	0.0028	0.0045	0.0066	0.1619	0.0038	0.0059	0.0045	0.0807	0.0108	0.0052	0.0039	0.0035	0.1402	0.0842	0.0051	0.0067	0.0048	0.0241	0.0052	0.0061	0.1778
12	rs10859741	78370227	1.26	0.0558850734446599	1.82	0.0760422202337298	0.128592377236108	0.0732259513449364	0.1503	0.0836	0.0041	0.0032	0.0069	0.0028	0.0046	0.0066	0.1619	0.0038	0.0059	0.0045	0.0807	0.0108	0.0052	0.0039	0.0035	0.1403	0.0842	0.0051	0.0067	0.0048	0.0241	0.0052	0.0061	0.1778
12	rs11107653	78373353	1.26	0.0558850734446599	1.82	0.0760422202337298	0.139915242672776	0.0800894066322641	0.1503	0.0836	0.0041	0.0032	0.0069	0.0028	0.0046	0.0065	0.1618	0.0038	0.0059	0.0045	0.0805	0.0108	0.0052	0.0039	0.0035	0.1402	0.0842	0.0052	0.0067	0.0048	0.0241	0.0052	0.0062	0.1777
12	rs78956961	78377963	1.27	0.0473888655537761	1.82	0.0760422202337298	0.153982658735074	0.0837658791460273	0.1503	0.0836	0.0041	0.0032	0.0069	0.0028	0.0048	0.0065	0.1616	0.0039	0.0061	0.0046	0.0802	0.0108	0.0053	0.0039	0.0036	0.1401	0.0841	0.0053	0.0068	0.0048	0.0241	0.0051	0.0063	0.1775
12	rs117634596	78383458	1.27	0.0473888655537761	1.82	0.0760422202337298	0.186469094529839	0.0893655689929195	0.1504	0.0836	0.0041	0.0033	0.007	0.0029	0.0049	0.0064	0.1614	0.0039	0.0062	0.0047	0.0798	0.0108	0.0054	0.0039	0.0036	0.1401	0.0841	0.0053	0.0068	0.0048	0.024	0.0051	0.0064	0.1774
12	rs7139116	78389414	1.27	0.0473888655537761	1.82	0.0760422202337298	0.197237948642929	0.0916301132588253	0.1504	0.0836	0.0041	0.0033	0.007	0.0029	0.005	0.0063	0.1614	0.0039	0.0062	0.0047	0.0797	0.0108	0.0055	0.0039	0.0037	0.14	0.0841	0.0054	0.0069	0.0048	0.024	0.005	0.0064	0.1774
12	rs10859789	78395973	1.27	0.0473888655537761	1.81	0.0849480383532209	0.203872999923543	0.0914732154460973	0.1504	0.0836	0.0041	0.0033	0.007	0.0029	0.005	0.0063	0.1614	0.0039	0.0062	0.0047	0.0797	0.0108	0.0055	0.0039	0.0037	0.14	0.0841	0.0054	0.0069	0.0048	0.024	0.005	0.0064	0.1774
12	rs34276383	78400884	1.3	0.0278985669207799	1.81	0.0849480383532209	0.291334786672886	0.0648365928645739	0.1509	0.0833	0.0043	0.0037	0.0069	0.003	0.0047	0.0065	0.1625	0.0041	0.0074	0.0048	0.079	0.0106	0.0059	0.0035	0.0043	0.1372	0.0846	0.0049	0.0082	0.0054	0.0255	0.0047	0.0071	0.1732
12	rs74398310	78402134	1.29	0.0334881679242526	1.81	0.0849480383532209	0.474137178376334	0.0564946124290138	0.1514	0.0831	0.0043	0.0038	0.0068	0.003	0.0047	0.0066	0.1626	0.0041	0.0078	0.0048	0.0788	0.0105	0.0061	0.0035	0.0044	0.1366	0.0842	0.0048	0.0085	0.0056	0.026	0.0047	0.0071	0.1724
12	rs7298477	78405954	1.29	0.0334881679242526	1.81	0.0849480383532209	0.524662941049529	0.0540125712744071	0.1515	0.0831	0.0043	0.0038	0.0068	0.003	0.0047	0.0066	0.1626	0.0041	0.0079	0.0049	0.0787	0.0105	0.0061	0.0035	0.0044	0.1365	0.0842	0.0047	0.0085	0.0056	0.0261	0.0046	0.0072	0.1723
12	rs1731760	78406591	1.29	0.0334881679242526	1.81	0.0849480383532209	0.52679436385304	0.0523225133194896	0.1514	0.0831	0.0043	0.0038	0.0068	0.003	0.0047	0.0066	0.1627	0.0041	0.0079	0.0049	0.0786	0.0105	0.0061	0.0035	0.0045	0.1365	0.0842	0.0047	0.0085	0.0056	0.0261	0.0047	0.0071	0.1723
12	rs17221278	78408398	1.29	0.0334881679242526	1.81	0.0849480383532209	0.532173356992092	0.0635475851875955	0.1512	0.0829	0.0044	0.0038	0.007	0.0031	0.0047	0.0067	0.1626	0.0041	0.008	0.0049	0.0783	0.0105	0.0061	0.0035	0.0046	0.1363	0.0845	0.0047	0.0087	0.0057	0.0263	0.0048	0.0071	0.1717
12	rs115398220	78411615	1.29	0.0334881679242526	1.8	0.0946327581538143	0.560653347694029	0.0548980311015246	0.1512	0.0829	0.0044	0.0038	0.0071	0.0032	0.0047	0.0067	0.1625	0.0042	0.008	0.005	0.0781	0.0106	0.0061	0.0035	0.0047	0.1361	0.0846	0.0047	0.0088	0.0057	0.0263	0.0049	0.0071	0.1715
12	rs113484090	78411886	1.29	0.0334881679242526	1.8	0.0946327581538143	0.564053751936154	0.0547711565714703	0.1512	0.0829	0.0044	0.0038	0.0071	0.0032	0.0047	0.0068	0.1625	0.0042	0.0081	0.005	0.0781	0.0106	0.0061	0.0035	0.0047	0.1361	0.0846	0.0047	0.0088	0.0057	0.0263	0.0049	0.0071	0.1715
12	rs2619054	78412646	1.29	0.0334881679242526	1.81	0.0849480383532209	0.566125369212756	0.0562378374433771	0.1512	0.0828	0.0044	0.0038	0.0071	0.0032	0.0047	0.0068	0.1625	0.0042	0.008	0.005	0.0781	0.0106	0.0061	0.0035	0.0047	0.1361	0.0846	0.0047	0.0087	0.0057	0.0263	0.005	0.0071	0.1716
12	rs17221899	78415824	1.29	0.0334881679242526	1.81	0.0849480383532209	0.542091154588928	0.058632100491538	0.1512	0.0829	0.0044	0.0038	0.0071	0.0032	0.0048	0.0068	0.1624	0.0043	0.0081	0.0052	0.0779	0.0107	0.0061	0.0036	0.0047	0.1357	0.0846	0.0048	0.0087	0.0057	0.0263	0.005	0.0071	0.1714
12	rs17221920	78415872	1.29	0.0334881679242526	1.81	0.0849480383532209	0.534254108730457	0.0592865141321168	0.1512	0.0828	0.0044	0.0038	0.0071	0.0032	0.0047	0.0068	0.1624	0.0043	0.0081	0.0052	0.078	0.0107	0.0061	0.0036	0.0047	0.1357	0.0846	0.0048	0.0087	0.0057	0.0263	0.005	0.0071	0.1714
12	rs11107899	78416500	1.29	0.0334881679242526	1.83	0.0678757074061657	0.536990932411348	0.0596806478881288	0.1512	0.0829	0.0044	0.0038	0.0071	0.0032	0.0047	0.0068	0.1623	0.0043	0.0081	0.0052	0.0779	0.0106	0.0061	0.0036	0.0047	0.1357	0.0846	0.0047	0.0087	0.0057	0.0263	0.005	0.0071	0.1714
12	rs112378090	78419817	1.29	0.0334881679242526	1.83	0.0678757074061657	0.503638790986602	0.0652459086315517	0.1513	0.0829	0.0044	0.0038	0.0072	0.0032	0.0048	0.0067	0.1622	0.0044	0.0081	0.0052	0.0779	0.0105	0.0061	0.0036	0.0047	0.1357	0.0846	0.0046	0.0088	0.0057	0.0265	0.0051	0.0072	0.1712
12	rs78992706	78420267	1.29	0.0334881679242526	1.83	0.0678757074061657	0.501742171526787	0.0658619093009029	0.1514	0.0829	0.0044	0.0038	0.0072	0.0032	0.0048	0.0067	0.1622	0.0044	0.0081	0.0052	0.0779	0.0105	0.006	0.0036	0.0047	0.1357	0.0846	0.0046	0.0088	0.0057	0.0265	0.0051	0.0072	0.1712
12	rs11107917	78422050	1.29	0.0334881679242526	1.83	0.0678757074061657	0.491497347074681	0.0705940384961114	0.1514	0.0829	0.0044	0.0038	0.0072	0.0032	0.0048	0.0067	0.1622	0.0044	0.0081	0.0052	0.0778	0.0104	0.006	0.0037	0.0047	0.1357	0.0846	0.0045	0.0088	0.0057	0.0265	0.0051	0.0072	0.1711
12	rs61936196	78422545	1.29	0.0334881679242526	1.83	0.0678757074061657	0.490122408308123	0.0717272723099275	0.1514	0.0829	0.0044	0.0038	0.0072	0.0032	0.0048	0.0067	0.1622	0.0044	0.0081	0.0052	0.0778	0.0104	0.006	0.0037	0.0047	0.1357	0.0846	0.0045	0.0088	0.0057	0.0265	0.0051	0.0072	0.1711
12	rs3847778	78431250	1.31	0.0230977109933789	1.83	0.0678757074061657	0.393843320569712	0.0874315386263172	0.1523	0.0828	0.0042	0.0039	0.0073	0.0034	0.0044	0.0072	0.1621	0.0044	0.0083	0.0054	0.0785	0.0106	0.006	0.0036	0.0047	0.1348	0.0835	0.0045	0.0088	0.0055	0.0273	0.0051	0.0079	0.1697
12	rs17044792	78432960	1.31	0.0230977109933789	1.83	0.0678757074061657	0.345814195691155	0.101481579165474	0.1525	0.0828	0.0041	0.0039	0.0074	0.0034	0.0042	0.0074	0.1621	0.0045	0.0083	0.0055	0.0789	0.0107	0.006	0.0035	0.0046	0.1346	0.0832	0.0043	0.0087	0.0054	0.0275	0.0052	0.0081	0.1694
12	rs770114	78434054	1.31	0.0230977109933789	1.83	0.0678757074061657	0.337680261666136	0.0990424648448036	0.1526	0.0827	0.0041	0.0039	0.0074	0.0034	0.0042	0.0075	0.1621	0.0045	0.0083	0.0055	0.079	0.0107	0.006	0.0034	0.0046	0.1346	0.0831	0.0043	0.0087	0.0054	0.0276	0.0052	0.0082	0.1693
12	rs117879235	78435557	1.32	0.0190014594100302	1.83	0.0678757074061657	0.327195293058196	0.106012960317206	0.1526	0.0827	0.0041	0.0039	0.0074	0.0034	0.0042	0.0075	0.1621	0.0045	0.0083	0.0055	0.079	0.0107	0.006	0.0034	0.0046	0.1344	0.0832	0.0043	0.0087	0.0053	0.0276	0.0053	0.0082	0.1694
12	rs770107	78445966	1.32	0.0190014594100302	1.83	0.0678757074061657	0.298913804004874	0.105846842146596	0.1533	0.0827	0.0041	0.0039	0.0076	0.0035	0.0041	0.0076	0.1621	0.0045	0.0082	0.0054	0.0792	0.0106	0.0059	0.0034	0.0045	0.1337	0.0829	0.0044	0.0087	0.0052	0.0276	0.0055	0.0082	0.1692
12	rs182463	78459354	1.32	0.0190014594100302	1.83	0.0678757074061657	0.277374822723077	0.0831610867550122	0.1543	0.0827	0.0041	0.0039	0.0078	0.0035	0.004	0.0078	0.1622	0.0044	0.0081	0.0055	0.0795	0.0102	0.006	0.0034	0.0045	0.1332	0.0826	0.0045	0.0086	0.0051	0.0277	0.0056	0.0082	0.1689
12	rs73350627	78463405	1.32	0.0190014594100302	1.83	0.0678757074061657	0.284995510370875	0.0692580629845816	0.1543	0.0827	0.0041	0.0039	0.0078	0.0035	0.004	0.0078	0.1622	0.0044	0.0081	0.0055	0.0795	0.0102	0.006	0.0034	0.0045	0.1331	0.0826	0.0045	0.0086	0.0051	0.0277	0.0056	0.0082	0.1689
12	rs7358544	78473183	1.32	0.0190014594100302	1.83	0.0678757074061657	0.290663984942176	0.0659991280481195	0.1544	0.0828	0.0041	0.0039	0.0078	0.0035	0.004	0.0078	0.1622	0.0044	0.0081	0.0055	0.0794	0.0102	0.006	0.0034	0.0045	0.133	0.0826	0.0045	0.0086	0.0051	0.0277	0.0056	0.0082	0.169
12	rs75169452	78473663	1.32	0.0190014594100302	1.82	0.0760422202337298	0.288322679051496	0.0668939645962369	0.1544	0.0828	0.0041	0.0039	0.0078	0.0035	0.004	0.0078	0.1622	0.0044	0.0081	0.0055	0.0794	0.0102	0.006	0.0034	0.0045	0.1329	0.0826	0.0045	0.0086	0.0051	0.0277	0.0056	0.0082	0.169
12	rs117937827	78476527	1.32	0.0190014594100302	1.82	0.0760422202337298	0.29008966884969	0.0675164185192702	0.1544	0.0829	0.0041	0.0039	0.0078	0.0035	0.0039	0.0078	0.1622	0.0044	0.0081	0.0054	0.0794	0.0102	0.006	0.0034	0.0045	0.1328	0.0826	0.0046	0.0086	0.0051	0.0277	0.0056	0.0082	0.169
12	rs73143931	78477588	1.32	0.0190014594100302	1.82	0.0760422202337298	0.292150440779389	0.0662051806236194	0.1545	0.0829	0.0041	0.0039	0.0078	0.0035	0.0039	0.0079	0.1622	0.0043	0.0081	0.0054	0.0794	0.0102	0.006	0.0034	0.0045	0.1327	0.0825	0.0046	0.0086	0.0051	0.0277	0.0056	0.0082	0.169
12	rs300489	78485994	1.32	0.0190014594100302	1.82	0.0760422202337298	0.336024174364616	0.0606046119938404	0.1547	0.0832	0.0041	0.004	0.0079	0.0034	0.0038	0.008	0.1624	0.0043	0.0081	0.0055	0.0794	0.0102	0.006	0.0033	0.0045	0.1322	0.0824	0.0046	0.0086	0.0052	0.0277	0.0056	0.0083	0.1689
12	rs17044864	78489432	1.32	0.0190014594100302	1.81	0.0849480383532209	0.329698015042321	0.0632776061613162	0.1548	0.0832	0.0041	0.004	0.008	0.0034	0.0038	0.008	0.1625	0.0042	0.0081	0.0056	0.0798	0.0102	0.006	0.0033	0.0044	0.1317	0.0823	0.0046	0.0086	0.0052	0.0277	0.0057	0.0084	0.1687
12	rs381430	78489880	1.32	0.0190014594100302	1.81	0.0849480383532209	0.329237585092232	0.0629408148667153	0.1549	0.0831	0.0041	0.004	0.008	0.0034	0.0038	0.0081	0.1625	0.0042	0.0081	0.0056	0.0799	0.0102	0.006	0.0033	0.0044	0.1315	0.0823	0.0046	0.0086	0.0052	0.0277	0.0057	0.0084	0.1686
12	rs34931655	78494351	1.33	0.0155300746431737	1.81	0.0849480383532209	0.376986030702735	0.0540125712744071	0.1556	0.0829	0.0041	0.0039	0.008	0.0034	0.0038	0.0084	0.1628	0.0039	0.0081	0.0059	0.0804	0.01	0.0062	0.0035	0.0043	0.1301	0.082	0.0045	0.0086	0.0052	0.0276	0.006	0.0088	0.168
12	rs2611266	78495899	1.33	0.0155300746431737	1.81	0.0849480383532209	0.382103355638844	0.0550250321670733	0.1557	0.0829	0.004	0.0039	0.008	0.0034	0.0038	0.0084	0.1628	0.0039	0.0081	0.006	0.0805	0.01	0.0062	0.0035	0.0043	0.13	0.082	0.0045	0.0086	0.0052	0.0276	0.006	0.0088	0.1679
12	rs12227745	78499229	1.33	0.0155300746431737	1.81	0.0849480383532209	0.480117011905161	0.0479903574485718	0.1564	0.0827	0.004	0.0039	0.0081	0.0034	0.0038	0.0086	0.1628	0.0036	0.0081	0.0062	0.0811	0.0099	0.0062	0.0036	0.0042	0.129	0.082	0.0045	0.0086	0.0052	0.0276	0.006	0.009	0.1675
12	rs452200	78501544	1.33	0.0155300746431737	1.81	0.0849480383532209	0.492811521369133	0.0482900699995543	0.1566	0.0826	0.004	0.0038	0.0082	0.0034	0.0038	0.0088	0.1631	0.0036	0.0081	0.0062	0.0812	0.0098	0.0062	0.0037	0.0041	0.1286	0.082	0.0045	0.0086	0.0051	0.0277	0.0061	0.0091	0.1673
12	rs2853466	78502031	1.33	0.0155300746431737	1.81	0.0849480383532209	0.492561072025278	0.0465631767339599	0.1566	0.0826	0.004	0.0038	0.0082	0.0034	0.0039	0.009	0.163	0.0036	0.0081	0.0062	0.0812	0.0098	0.0062	0.0037	0.0041	0.1283	0.082	0.0045	0.0086	0.0052	0.0276	0.0062	0.0091	0.1674
12	rs300447	78517410	1.33	0.0155300746431737	1.81	0.0849480383532209	0.467338969379297	0.0384593419743083	0.1567	0.0826	0.004	0.0037	0.008	0.0034	0.0038	0.0093	0.1631	0.0037	0.0081	0.0063	0.0813	0.0098	0.0061	0.0036	0.0041	0.1277	0.0822	0.0046	0.0087	0.0051	0.0276	0.0064	0.0092	0.1671
12	rs2611269	78523676	1.33	0.0155300746431737	1.81	0.0849480383532209	0.486879944160409	0.0399362256014558	0.1569	0.0824	0.0041	0.0038	0.008	0.0034	0.0038	0.0094	0.1634	0.0037	0.0081	0.0063	0.0813	0.0098	0.0063	0.0037	0.0041	0.1273	0.0821	0.0046	0.0088	0.0051	0.0276	0.0063	0.0092	0.1671
12	rs10777778	78533079	1.33	0.0155300746431737	1.82	0.0760422202337298	0.470089241263231	0.05559810062116	0.1568	0.0823	0.0041	0.0038	0.008	0.0034	0.0038	0.0094	0.1633	0.0039	0.0082	0.0066	0.0813	0.0098	0.0063	0.0038	0.0041	0.1268	0.0822	0.0046	0.0088	0.005	0.0275	0.0064	0.0094	0.1667
12	rs1667081	78534395	1.33	0.0155300746431737	1.82	0.0760422202337298	0.433715884259797	0.0497400648701101	0.1568	0.0823	0.0041	0.0038	0.0079	0.0033	0.0038	0.0094	0.1638	0.0038	0.008	0.0066	0.0813	0.0098	0.0063	0.0038	0.004	0.1268	0.0822	0.0046	0.0088	0.005	0.0275	0.0064	0.0094	0.1667
12	rs112203636	78536976	1.33	0.0155300746431737	1.82	0.0760422202337298	0.417513439339187	0.0503497626965575	0.1569	0.0824	0.0041	0.0038	0.008	0.0033	0.0038	0.0094	0.1637	0.0039	0.008	0.0066	0.0813	0.0098	0.0063	0.0038	0.004	0.1267	0.0822	0.0046	0.0088	0.005	0.0275	0.0064	0.0094	0.1667
12	rs73147957	78541390	1.33	0.0155300746431737	1.82	0.0760422202337298	0.390207596084203	0.0501054942421736	0.1571	0.0824	0.0041	0.0038	0.008	0.0033	0.0038	0.0094	0.1636	0.0039	0.0079	0.0066	0.0814	0.0098	0.0063	0.0038	0.004	0.1266	0.0822	0.0045	0.0089	0.005	0.0274	0.0064	0.0094	0.1666
12	rs366527	78542699	1.33	0.0155300746431737	1.82	0.0760422202337298	0.384758258860891	0.0502886469647399	0.1572	0.0824	0.0041	0.0038	0.008	0.0033	0.0038	0.0094	0.1636	0.004	0.0079	0.0066	0.0813	0.0097	0.0063	0.0038	0.004	0.1264	0.0822	0.0045	0.0089	0.005	0.0274	0.0064	0.0094	0.1666
12	rs11108487	78544665	1.33	0.0155300746431737	1.83	0.0678757074061657	0.3616838646003	0.0569451762326892	0.1573	0.0824	0.0041	0.0038	0.008	0.0033	0.0038	0.0094	0.1635	0.004	0.0079	0.0066	0.0814	0.0099	0.0063	0.0039	0.004	0.1263	0.0823	0.0045	0.0089	0.005	0.0273	0.0064	0.0094	0.1666
12	rs11108542	78554528	1.33	0.0155300746431737	1.83	0.0678757074061657	0.304138420067187	0.074160103040642	0.1572	0.0822	0.0042	0.0038	0.0081	0.0034	0.0038	0.0097	0.1634	0.0044	0.008	0.0067	0.0815	0.0094	0.0065	0.0042	0.0039	0.1255	0.0817	0.0046	0.0087	0.0053	0.0269	0.0066	0.0094	0.167
12	rs1667082	78554842	1.33	0.0155300746431737	1.83	0.0678757074061657	0.3092625085422	0.0805359924956951	0.1575	0.0822	0.0042	0.0038	0.0081	0.0034	0.0038	0.0097	0.1635	0.0045	0.008	0.0068	0.0811	0.0094	0.0066	0.0042	0.0039	0.1251	0.0817	0.0047	0.0085	0.0053	0.0268	0.0066	0.0094	0.1674
12	rs12369393	78558657	1.33	0.0155300746431737	1.83	0.0678757074061657	0.453284828104895	0.149492642432716	0.159	0.0826	0.0041	0.0035	0.0082	0.0033	0.0038	0.0098	0.1631	0.0045	0.0082	0.0068	0.0819	0.0095	0.0072	0.0041	0.0037	0.1239	0.0812	0.0046	0.0082	0.0055	0.0266	0.0063	0.0099	0.1663
12	rs10777802	78563793	1.33	0.0155300746431737	1.83	0.0678757074061657	0.474383050181882	0.153764363523109	0.1591	0.0827	0.0041	0.0035	0.0082	0.0033	0.0038	0.0098	0.1631	0.0045	0.0082	0.0068	0.0819	0.0095	0.0072	0.0041	0.0037	0.1238	0.0812	0.0046	0.0082	0.0055	0.0266	0.0063	0.01	0.1663
12	rs117844442	78565388	1.33	0.0155300746431737	1.83	0.0678757074061657	0.47064023853149	0.158271656777745	0.1591	0.0827	0.0041	0.0035	0.0082	0.0033	0.0038	0.0098	0.1631	0.0046	0.0082	0.0068	0.0819	0.0095	0.0072	0.0041	0.0037	0.1238	0.0812	0.0046	0.0082	0.0055	0.0266	0.0063	0.01	0.1663
12	Affx-8511834	78566761	1.33	0.0155300746431737	1.9	0.0281172319502089	0.478016848684982	0.162532983161867	0.1591	0.0827	0.0041	0.0035	0.0082	0.0033	0.0039	0.0097	0.163	0.0046	0.0082	0.0068	0.082	0.0096	0.0072	0.0041	0.0036	0.1238	0.0813	0.0046	0.0081	0.0055	0.0266	0.0063	0.01	0.1663
12	rs2442134	78569059	1.33	0.0155300746431737	1.91	0.0244682236684294	0.459014387229222	0.184527396608392	0.1593	0.0828	0.004	0.0035	0.0081	0.0033	0.0038	0.0097	0.163	0.0046	0.0082	0.0067	0.0823	0.0097	0.0072	0.0041	0.0036	0.1236	0.0812	0.0046	0.0081	0.0055	0.0265	0.0063	0.0102	0.1663
12	rs958836	78571490	1.34	0.0126086829379652	1.91	0.0244682236684294	0.375944870213153	0.219204095277494	0.16	0.0842	0.0041	0.0032	0.0079	0.0032	0.0037	0.0095	0.1631	0.0048	0.0079	0.0065	0.085	0.009	0.0071	0.0036	0.0031	0.1251	0.0806	0.0044	0.0077	0.0052	0.0252	0.006	0.0107	0.1655
12	rs71462127	78571629	1.34	0.0126086829379652	1.91	0.0244682236684294	0.41918929336135	0.252396086480084	0.1602	0.0843	0.004	0.0031	0.0079	0.0031	0.0037	0.0094	0.1631	0.0047	0.0078	0.0065	0.0852	0.0089	0.0071	0.0036	0.003	0.1252	0.0805	0.0044	0.0077	0.0051	0.025	0.006	0.0112	0.1654
12	rs78762868	78571902	1.35	0.0101676395195569	1.91	0.0244682236684294	0.419015774005494	0.243094134555657	0.1607	0.0844	0.004	0.003	0.0077	0.0031	0.0036	0.0093	0.1632	0.0047	0.0077	0.0064	0.0857	0.0088	0.007	0.0035	0.0029	0.1255	0.0804	0.0043	0.0076	0.005	0.0249	0.0059	0.0112	0.1654
12	rs300525	78573164	1.34	0.0126086829379652	1.92	0.0212190116555535	0.434657710159249	0.218988660934331	0.1622	0.085	0.0039	0.0028	0.0075	0.0029	0.0034	0.009	0.1636	0.0046	0.0074	0.0064	0.0874	0.0084	0.0069	0.0031	0.0026	0.1264	0.0801	0.0042	0.0074	0.0048	0.0244	0.0056	0.0112	0.1652
12	rs2279084	78579708	1.34	0.0126086829379652	1.91	0.0244682236684294	0.449145482574761	0.213732330589478	0.1623	0.085	0.0039	0.0027	0.0073	0.0028	0.0033	0.0089	0.1633	0.0045	0.0072	0.0063	0.0883	0.0083	0.0069	0.003	0.0025	0.127	0.0803	0.0041	0.0073	0.0047	0.0242	0.0055	0.0111	0.1652
12	rs75736829	78582239	1.34	0.0126086829379652	1.91	0.0244682236684294	0.453645651756623	0.21223826975051	0.1624	0.085	0.0039	0.0027	0.0073	0.0028	0.0033	0.0089	0.1633	0.0045	0.0072	0.0063	0.0884	0.0083	0.0069	0.003	0.0024	0.127	0.0803	0.0041	0.0073	0.0047	0.0242	0.0055	0.0111	0.1652
12	rs300508	78585119	1.34	0.0126086829379652	1.91	0.0244682236684294	0.451062861213128	0.212025115407656	0.1624	0.085	0.0038	0.0027	0.0073	0.0028	0.0033	0.0089	0.1632	0.0045	0.0072	0.0063	0.0887	0.0083	0.0069	0.003	0.0024	0.1272	0.0802	0.0041	0.0073	0.0046	0.0242	0.0054	0.0111	0.1652
12	rs17045000	78592463	1.34	0.0126086829379652	1.92	0.0212190116555535	0.437607426709616	0.170976327572541	0.1625	0.085	0.0038	0.0027	0.0072	0.0028	0.0033	0.0089	0.1631	0.0045	0.0071	0.0063	0.0891	0.0082	0.0069	0.0029	0.0024	0.1274	0.0803	0.0041	0.0073	0.0046	0.0242	0.0054	0.0111	0.1653
12	rs10860102	78593550	1.34	0.0126086829379652	1.94	0.0157887033265428	0.441872325596606	0.170580301813617	0.1625	0.0851	0.0038	0.0027	0.0072	0.0028	0.0033	0.0089	0.1631	0.0045	0.0071	0.0062	0.0892	0.0082	0.0069	0.0029	0.0024	0.1273	0.0802	0.0041	0.0073	0.0046	0.0242	0.0054	0.0111	0.1653
12	rs300495	78595490	1.34	0.0126086829379652	1.95	0.0135455391204581	0.428787894593614	0.17127355698756	0.1625	0.0851	0.0038	0.0027	0.0072	0.0027	0.0033	0.009	0.1631	0.0045	0.0071	0.0062	0.0893	0.0082	0.0069	0.0029	0.0024	0.1274	0.0802	0.0041	0.0072	0.0046	0.0242	0.0054	0.0111	0.1651
12	rs61938464	78604578	1.34	0.0126086829379652	1.95	0.0135455391204581	0.471191549896635	0.219311838498192	0.1625	0.085	0.0038	0.0025	0.0071	0.0025	0.0033	0.0088	0.1623	0.0044	0.0072	0.0062	0.0903	0.0085	0.0067	0.0027	0.0023	0.1283	0.0807	0.004	0.007	0.0046	0.0238	0.0047	0.0111	0.1661
12	rs300450	78605435	1.34	0.0126086829379652	1.95	0.0135455391204581	0.469722084291735	0.240425210901591	0.1624	0.0852	0.0037	0.0025	0.007	0.0023	0.0032	0.0087	0.162	0.0044	0.0071	0.006	0.0907	0.0085	0.0065	0.0025	0.0022	0.1284	0.0809	0.004	0.0067	0.0046	0.0239	0.0046	0.0113	0.1669
12	rs10745778	78611373	1.34	0.0126086829379652	1.95	0.0135455391204581	0.475982726090926	0.290085620434842	0.1623	0.0855	0.0036	0.0025	0.0069	0.0021	0.0031	0.0088	0.162	0.0044	0.0072	0.0059	0.091	0.0084	0.0064	0.0023	0.0021	0.1288	0.081	0.0041	0.0065	0.0045	0.0234	0.0046	0.0114	0.1675
12	rs76886873	78612094	1.34	0.0126086829379652	1.95	0.0135455391204581	0.474567494677139	0.289967923990191	0.1623	0.0855	0.0036	0.0025	0.0069	0.0021	0.0031	0.0088	0.162	0.0044	0.0072	0.0059	0.091	0.0084	0.0064	0.0023	0.0021	0.1288	0.081	0.0041	0.0065	0.0045	0.0234	0.0046	0.0114	0.1676
12	rs300456	78612112	1.34	0.0126086829379652	1.95	0.0135455391204581	0.474567494677139	0.289967923990191	0.1623	0.0855	0.0036	0.0025	0.0069	0.0021	0.0031	0.0088	0.162	0.0044	0.0072	0.0059	0.091	0.0084	0.0064	0.0023	0.0021	0.1288	0.081	0.0041	0.0065	0.0045	0.0234	0.0046	0.0114	0.1676
12	rs300457	78615141	1.34	0.0126086829379652	1.96	0.0115782121750397	0.441694214094478	0.275023972571688	0.1626	0.0857	0.0036	0.0024	0.0069	0.002	0.003	0.0088	0.162	0.0045	0.0071	0.0058	0.0912	0.0084	0.0063	0.0022	0.002	0.129	0.081	0.0041	0.0065	0.0045	0.0234	0.0045	0.0112	0.1678
12	rs17825990	78616876	1.34	0.0126086829379652	1.96	0.0115782121750397	0.431248402271005	0.274792405041777	0.1627	0.0857	0.0036	0.0024	0.0069	0.002	0.003	0.0088	0.162	0.0045	0.0071	0.0058	0.0913	0.0084	0.0063	0.0022	0.0019	0.1291	0.0808	0.0041	0.0065	0.0045	0.0234	0.0045	0.0111	0.168
12	rs79885082	78620021	1.34	0.0126086829379652	1.96	0.0115782121750397	0.425343263205192	0.272942033827766	0.1628	0.0857	0.0036	0.0024	0.0069	0.002	0.003	0.0088	0.1619	0.0045	0.0071	0.0058	0.0913	0.0084	0.0063	0.0022	0.0019	0.1291	0.0808	0.0041	0.0064	0.0045	0.0234	0.0045	0.011	0.1681
12	rs73149673	78627389	1.34	0.0126086829379652	1.96	0.0115782121750397	0.414459322455311	0.263748554311803	0.163	0.0858	0.0036	0.0024	0.0069	0.002	0.003	0.0088	0.1619	0.0045	0.0071	0.0057	0.0914	0.0083	0.0062	0.0022	0.0018	0.1291	0.0808	0.0041	0.0064	0.0044	0.0234	0.0044	0.0109	0.1682
12	rs79223791	78628498	1.34	0.0126086829379652	1.96	0.0115782121750397	0.409641777509282	0.262149802672913	0.1628	0.0858	0.0036	0.0024	0.0069	0.002	0.003	0.0088	0.1619	0.0045	0.0071	0.0057	0.0914	0.0083	0.0062	0.0022	0.0018	0.1291	0.0808	0.0041	0.0064	0.0044	0.0234	0.0044	0.0109	0.1683
12	rs34780151	78628654	1.34	0.0126086829379652	1.97	0.00985962558069203	0.409355907189385	0.262492136675209	0.1628	0.0858	0.0036	0.0024	0.0069	0.002	0.003	0.0088	0.1619	0.0045	0.0071	0.0057	0.0914	0.0083	0.0062	0.0022	0.0018	0.1291	0.0808	0.0041	0.0064	0.0044	0.0234	0.0044	0.0109	0.1684
12	rs795950	78632036	1.34	0.0126086829379652	1.96	0.0115782121750397	0.389036617314549	0.26592313197006	0.1629	0.0858	0.0036	0.0024	0.0069	0.002	0.0029	0.0088	0.1619	0.0045	0.0071	0.0057	0.0915	0.0083	0.0062	0.0022	0.0018	0.1292	0.0808	0.0041	0.0064	0.0044	0.0234	0.0044	0.0108	0.1684
12	rs75799006	78636247	1.34	0.0126086829379652	1.96	0.0115782121750397	0.391268585431579	0.283400194839941	0.1631	0.0859	0.0035	0.0024	0.0069	0.002	0.0029	0.0089	0.1618	0.0045	0.0071	0.0056	0.0916	0.0082	0.0061	0.0023	0.0018	0.1292	0.0807	0.0041	0.0064	0.0044	0.0233	0.0043	0.0109	0.1685
12	rs795957	78637292	1.34	0.0126086829379652	1.96	0.0115782121750397	0.387811786080101	0.284569635300239	0.1632	0.0859	0.0035	0.0024	0.0069	0.0021	0.0029	0.0089	0.1618	0.0046	0.0071	0.0055	0.0917	0.0081	0.0061	0.0023	0.0018	0.1292	0.0807	0.0041	0.0064	0.0044	0.0233	0.0043	0.0109	0.1685
12	rs10860179	78637683	1.34	0.0126086829379652	1.96	0.0115782121750397	0.391212707606553	0.2668404056607	0.1632	0.086	0.0035	0.0024	0.0068	0.0021	0.0029	0.0089	0.1618	0.0046	0.0071	0.0055	0.0917	0.0081	0.0061	0.0023	0.0018	0.1292	0.0807	0.0041	0.0064	0.0045	0.0233	0.0043	0.0109	0.1685
12	rs2203027	78638944	1.34	0.0126086829379652	1.96	0.0115782121750397	0.386699998661852	0.275950843732749	0.1631	0.0859	0.0035	0.0024	0.0068	0.0021	0.0029	0.0089	0.1618	0.0046	0.0071	0.0055	0.0918	0.0081	0.0061	0.0023	0.0018	0.1292	0.0806	0.0041	0.0064	0.0045	0.0233	0.0043	0.0109	0.1687
12	rs117355684	78639198	1.34	0.0126086829379652	1.96	0.0115782121750397	0.389928630279632	0.291499107875393	0.1631	0.0859	0.0035	0.0024	0.0068	0.0021	0.0029	0.0089	0.1618	0.0046	0.0071	0.0055	0.0918	0.0081	0.0061	0.0023	0.0018	0.1291	0.0804	0.0041	0.0064	0.0045	0.0233	0.0043	0.0109	0.1689
12	rs7312612	78640351	1.35	0.0101676395195569	1.96	0.0115782121750397	0.365829960382045	0.396538947424643	0.1631	0.0855	0.0033	0.0023	0.007	0.002	0.0026	0.0091	0.1615	0.0047	0.0072	0.0054	0.0923	0.0082	0.0058	0.0023	0.0018	0.1285	0.0804	0.0041	0.0066	0.0045	0.0229	0.0043	0.0112	0.1697
12	rs4144972	78641515	1.35	0.0101676395195569	1.96	0.0115782121750397	0.324550238439767	0.61692542067132	0.1623	0.0846	0.0032	0.0021	0.0071	0.002	0.0023	0.0097	0.161	0.0049	0.0073	0.0053	0.0942	0.0082	0.0055	0.0022	0.0018	0.1291	0.0807	0.0041	0.0062	0.0046	0.0231	0.0042	0.0114	0.1693
12	rs1510890	78641945	1.35	0.0101676395195569	1.96	0.0115782121750397	0.287798470119097	0.534493506345152	0.1621	0.0844	0.0032	0.0021	0.0071	0.0019	0.0024	0.0099	0.1607	0.0049	0.0073	0.0054	0.0945	0.0083	0.0055	0.0022	0.0018	0.1291	0.0807	0.0042	0.0062	0.0046	0.0231	0.0042	0.0115	0.1692
12	rs17045106	78652414	1.35	0.0101676395195569	1.96	0.0115782121750397	0.260657264523848	0.495560573879365	0.1617	0.0832	0.0032	0.002	0.0073	0.002	0.0023	0.0102	0.1601	0.0049	0.0076	0.0053	0.0949	0.0084	0.0052	0.0023	0.0018	0.1286	0.0811	0.0043	0.0063	0.0047	0.0237	0.0042	0.0117	0.1694
12	rs7300526	78652449	1.35	0.0101676395195569	1.96	0.0115782121750397	0.257148170617833	0.484517354557188	0.1617	0.0833	0.0032	0.002	0.0072	0.002	0.0022	0.0102	0.1601	0.0049	0.0076	0.0054	0.0947	0.0083	0.0052	0.0023	0.0018	0.1288	0.081	0.0043	0.0063	0.0047	0.0238	0.0043	0.0117	0.1694
12	rs117381932	78653741	1.35	0.0101676395195569	1.95	0.0135455391204581	0.287798470119097	0.529343296919808	0.1615	0.0833	0.0032	0.002	0.0072	0.002	0.0024	0.0102	0.1601	0.0049	0.0076	0.0053	0.0949	0.0084	0.0052	0.0023	0.0018	0.1287	0.0807	0.0043	0.0063	0.0047	0.0239	0.0042	0.0117	0.1693
12	rs795943	78663467	1.35	0.0101676395195569	1.95	0.0135455391204581	0.363942370937723	0.61202412333014	0.1609	0.0833	0.0032	0.0019	0.0073	0.002	0.0025	0.0106	0.1602	0.005	0.0079	0.0052	0.0959	0.0085	0.005	0.0023	0.0017	0.1286	0.0798	0.0041	0.0061	0.0048	0.0243	0.004	0.0118	0.1691
12	rs795941	78665642	1.35	0.0101676395195569	1.95	0.0135455391204581	0.364588981360753	0.597376109136744	0.1607	0.0833	0.0032	0.0019	0.0073	0.002	0.0025	0.0107	0.1603	0.005	0.008	0.0053	0.0959	0.0086	0.005	0.0023	0.0017	0.1286	0.0797	0.0041	0.0061	0.0048	0.0243	0.004	0.0118	0.1691
12	rs2462120	78666002	1.34	0.0126086829379652	1.95	0.0135455391204581	0.355749672573723	0.582955709758999	0.1608	0.0833	0.0032	0.0019	0.0073	0.002	0.0024	0.0107	0.1603	0.005	0.008	0.0053	0.0959	0.0086	0.005	0.0023	0.0018	0.1286	0.0797	0.0041	0.0061	0.0048	0.0243	0.004	0.0119	0.169
12	rs1087872	78670152	1.35	0.0101676395195569	1.95	0.0135455391204581	0.395302374219448	0.592655209545446	0.161	0.0832	0.0031	0.0019	0.0073	0.002	0.0024	0.0107	0.1607	0.0049	0.008	0.0053	0.0958	0.0086	0.005	0.0023	0.0017	0.1287	0.0796	0.0041	0.0061	0.0048	0.0244	0.004	0.0119	0.1688
12	rs4367986	78674176	1.35	0.0101676395195569	1.99	0.00706868122889997	0.424527918338253	0.63880320129499	0.161	0.0832	0.0031	0.0019	0.0073	0.002	0.0024	0.0107	0.1605	0.0049	0.008	0.0053	0.0959	0.0086	0.0051	0.0023	0.0017	0.1287	0.0796	0.0041	0.0061	0.0048	0.0244	0.004	0.0119	0.1688
12	rs73344571	78679043	1.35	0.0101676395195569	1.99	0.00706868122889997	0.294170799217864	0.649589289338077	0.1602	0.0824	0.0031	0.0019	0.0073	0.0022	0.0024	0.0106	0.1617	0.0051	0.0075	0.0051	0.0971	0.0085	0.0048	0.0023	0.0017	0.1288	0.0798	0.0042	0.0066	0.0047	0.0244	0.0037	0.0119	0.1683
12	rs6538820	78682293	1.34	0.0126086829379652	2.02	0.00416756038304513	0.248532865407634	0.744694152320757	0.1602	0.0806	0.003	0.0017	0.0073	0.002	0.0021	0.0109	0.1617	0.0055	0.0068	0.0048	0.0981	0.0084	0.004	0.0023	0.0016	0.13	0.0804	0.0042	0.0079	0.0044	0.0245	0.003	0.0116	0.1692
12	rs78189779	78686995	1.34	0.0126086829379652	2.03	0.00346698247084361	0.249678176095125	0.661003392666568	0.1601	0.0805	0.003	0.0017	0.0073	0.0021	0.0021	0.0109	0.1614	0.0056	0.0068	0.0048	0.0979	0.0084	0.004	0.0023	0.0016	0.13	0.0805	0.0042	0.008	0.0045	0.0245	0.0031	0.0116	0.1694
12	rs76202985	78693281	1.34	0.0126086829379652	2.02	0.00416756038304513	0.250075302219518	0.647107703397127	0.1601	0.0805	0.003	0.0017	0.0073	0.0021	0.0021	0.0109	0.1614	0.0056	0.0068	0.0048	0.0979	0.0084	0.004	0.0023	0.0016	0.13	0.0805	0.0042	0.008	0.0045	0.0245	0.0031	0.0116	0.1695
12	rs78450005	78711091	1.34	0.0126086829379652	2.02	0.00416756038304513	0.23527060808898	0.623860547113899	0.1601	0.0804	0.003	0.0017	0.0073	0.0021	0.0021	0.0109	0.1613	0.0056	0.0068	0.0048	0.0978	0.0084	0.004	0.0023	0.0016	0.13	0.0806	0.0042	0.0081	0.0046	0.0245	0.0031	0.0116	0.1695
12	rs11109337	78711729	1.34	0.0126086829379652	2.01	0.00498975991083376	0.234758687747633	0.621835918649376	0.1601	0.0804	0.003	0.0017	0.0073	0.0021	0.0021	0.0109	0.1613	0.0056	0.0068	0.0048	0.0978	0.0084	0.004	0.0023	0.0016	0.13	0.0806	0.0042	0.0081	0.0046	0.0245	0.0031	0.0116	0.1696
12	rs61936669	78717997	1.34	0.0126086829379652	2.01	0.00498975991083376	0.227950145420154	0.612312179052066	0.1601	0.0804	0.003	0.0017	0.0073	0.0021	0.0021	0.0109	0.1613	0.0056	0.0068	0.0048	0.0978	0.0084	0.004	0.0023	0.0016	0.13	0.0806	0.0042	0.008	0.0046	0.0245	0.0031	0.0116	0.1696
12	rs7962674	78718875	1.34	0.0126086829379652	2.01	0.00498975991083376	0.22610878021273	0.604258785631052	0.1601	0.0804	0.003	0.0017	0.0073	0.0021	0.0021	0.0109	0.1613	0.0056	0.0068	0.0048	0.0978	0.0084	0.004	0.0023	0.0016	0.13	0.0806	0.0042	0.0079	0.0046	0.0245	0.0031	0.0116	0.1696
12	rs10777907	78721225	1.34	0.0126086829379652	2.02	0.00416756038304513	0.227028423683189	0.617646977295888	0.1601	0.0804	0.003	0.0016	0.0073	0.0021	0.0021	0.0109	0.1612	0.0056	0.0068	0.0047	0.0981	0.0084	0.004	0.0023	0.0016	0.13	0.0807	0.0042	0.0079	0.0046	0.0245	0.0031	0.0116	0.1695
12	rs17045188	78725095	1.34	0.0126086829379652	2	0.0059505870552649	0.249766396463005	0.716649920593801	0.1601	0.0804	0.003	0.0016	0.0072	0.0021	0.0021	0.0109	0.1611	0.0056	0.0068	0.0047	0.0982	0.0084	0.0038	0.0023	0.0016	0.1302	0.0808	0.0042	0.008	0.0046	0.0245	0.0031	0.0115	0.1696
12	rs11109409	78730898	1.34	0.0126086829379652	2	0.0059505870552649	0.218949512630447	0.825879240103171	0.1598	0.0795	0.0029	0.0014	0.0073	0.0021	0.0019	0.0117	0.1594	0.0058	0.0069	0.0045	0.0987	0.0089	0.0035	0.0021	0.0015	0.1317	0.081	0.004	0.0082	0.0045	0.0246	0.0029	0.0111	0.1706
12	rs7132010	78736694	1.33	0.0155300746431737	2	0.0059505870552649	0.189062851874055	0.786052097290542	0.1592	0.0794	0.0028	0.0014	0.0073	0.0019	0.002	0.012	0.1575	0.006	0.007	0.0042	0.0987	0.0091	0.0034	0.0021	0.0015	0.1319	0.0808	0.0038	0.0085	0.0046	0.025	0.0031	0.0109	0.1722
12	rs116900994	78752661	1.33	0.0155300746431737	2	0.0059505870552649	0.218334828765106	0.895448483061313	0.1591	0.0794	0.0028	0.0014	0.0073	0.0018	0.0018	0.012	0.1571	0.006	0.007	0.0042	0.0991	0.0091	0.0033	0.0021	0.0014	0.1321	0.0809	0.0038	0.0086	0.0046	0.025	0.0031	0.0109	0.1724
12	rs73346496	78762842	1.33	0.0155300746431737	2	0.0059505870552649	0.217435043180334	0.90014791628551	0.1589	0.0793	0.0028	0.0014	0.0073	0.0018	0.0018	0.012	0.157	0.006	0.007	0.0042	0.0994	0.0091	0.0033	0.002	0.0014	0.1322	0.081	0.0037	0.0087	0.0046	0.0251	0.003	0.0108	0.1725
12	rs74548499	78767943	1.33	0.0155300746431737	2	0.0059505870552649	0.217394193308704	0.844863565507892	0.1588	0.0794	0.0028	0.0014	0.0073	0.0018	0.0017	0.012	0.1568	0.006	0.0071	0.0041	0.0997	0.0091	0.0032	0.002	0.0014	0.1323	0.081	0.0037	0.0087	0.0046	0.0251	0.003	0.0108	0.1726
12	rs12318839	78776597	1.33	0.0155300746431737	2	0.0059505870552649	0.21430219379878	0.779505931509059	0.1587	0.0794	0.0028	0.0014	0.0073	0.0018	0.0017	0.0121	0.1567	0.0061	0.0071	0.0041	0.0999	0.0091	0.0032	0.002	0.0014	0.1324	0.081	0.0037	0.0087	0.0045	0.0251	0.003	0.0108	0.1726
12	rs112006556	78784378	1.33	0.0155300746431737	2	0.0059505870552649	0.246688846778303	0.828343637692565	0.1585	0.0796	0.0028	0.0014	0.0073	0.0017	0.0017	0.0121	0.1563	0.0061	0.0071	0.004	0.1	0.0091	0.0031	0.002	0.0014	0.1326	0.081	0.0037	0.0088	0.0044	0.0251	0.0031	0.0108	0.1728
12	rs117272689	78790814	1.33	0.0155300746431737	2	0.0059505870552649	0.251313016652114	0.829422295009096	0.1585	0.0796	0.0028	0.0014	0.0073	0.0017	0.0017	0.0121	0.1563	0.0062	0.0071	0.004	0.1001	0.0091	0.0031	0.002	0.0013	0.1327	0.081	0.0037	0.0088	0.0044	0.025	0.0031	0.0108	0.1728
12	rs117521380	78797440	1.33	0.0155300746431737	2	0.0059505870552649	0.256968915400123	0.833894142453842	0.1584	0.0797	0.0028	0.0014	0.0073	0.0017	0.0017	0.0121	0.1563	0.0062	0.0071	0.004	0.1001	0.0091	0.0031	0.002	0.0013	0.1328	0.081	0.0036	0.0089	0.0044	0.0252	0.0031	0.0108	0.1729
12	rs10777960	78818865	1.33	0.0155300746431737	2	0.0059505870552649	0.25558199865393	0.76054367695467	0.1583	0.0798	0.0028	0.0014	0.0072	0.0017	0.0016	0.0122	0.156	0.0062	0.0071	0.004	0.1002	0.009	0.0031	0.002	0.0013	0.1328	0.0811	0.0036	0.0089	0.0043	0.0252	0.0031	0.0107	0.173
12	rs17045310	78819946	1.33	0.0155300746431737	2	0.0059505870552649	0.256252576123899	0.763722270342242	0.1583	0.0798	0.0028	0.0014	0.0072	0.0017	0.0016	0.0122	0.156	0.0062	0.0071	0.004	0.1002	0.009	0.0031	0.002	0.0013	0.1329	0.0811	0.0036	0.0089	0.0043	0.0252	0.0031	0.0107	0.173
12	rs1449460	78835947	1.33	0.0155300746431737	2	0.0059505870552649	0.271293598274925	0.720534841019551	0.1581	0.0801	0.0028	0.0014	0.0071	0.0017	0.0019	0.0123	0.1553	0.0062	0.0072	0.0041	0.1005	0.0089	0.0032	0.002	0.0012	0.1327	0.0811	0.0035	0.009	0.0043	0.0251	0.0031	0.0106	0.173
12	rs1367354	78842017	1.33	0.0155300746431737	2	0.0059505870552649	0.274116270548914	0.637203451881833	0.1579	0.0801	0.003	0.0014	0.0071	0.0018	0.002	0.0123	0.1551	0.0062	0.0072	0.0041	0.1007	0.0089	0.0033	0.0021	0.0012	0.1326	0.0811	0.0035	0.0091	0.0045	0.0251	0.0031	0.0106	0.1728
12	rs12300279	78844001	1.33	0.0155300746431737	2	0.0059505870552649	0.284995510370875	0.564379599491159	0.1578	0.08	0.0031	0.0015	0.0071	0.0018	0.0022	0.0124	0.1548	0.0062	0.0072	0.0041	0.1008	0.0089	0.0033	0.0021	0.0013	0.1325	0.0811	0.0035	0.0091	0.0046	0.0251	0.0031	0.0106	0.1727
12	rs7136015	78845774	1.32	0.0190014594100302	2	0.0059505870552649	0.299108252756588	0.555217097975813	0.1578	0.0799	0.0031	0.0015	0.007	0.0018	0.0023	0.0124	0.1546	0.0062	0.0072	0.0042	0.1011	0.0089	0.0032	0.0021	0.0013	0.1323	0.0813	0.0035	0.009	0.0046	0.0252	0.0031	0.0105	0.1726
12	rs982422	78847259	1.31	0.0230977109933789	2	0.0059505870552649	0.329237585092232	0.3270072889463	0.1561	0.0812	0.003	0.0017	0.0072	0.0022	0.0024	0.0123	0.1526	0.0065	0.007	0.0046	0.1018	0.0082	0.0036	0.0022	0.0014	0.133	0.0812	0.0034	0.0092	0.0047	0.0254	0.0034	0.0101	0.1724
12	rs1026135	78847304	1.31	0.0230977109933789	2	0.0059505870552649	0.331697089868161	0.338409331429494	0.1561	0.0812	0.003	0.0016	0.0073	0.0023	0.0024	0.0124	0.1525	0.0065	0.0069	0.0046	0.1022	0.0082	0.0036	0.002	0.0014	0.1326	0.0812	0.0034	0.0089	0.0047	0.0255	0.0034	0.0101	0.1727
12	rs79085948	78857529	1.31	0.0230977109933789	2	0.0059505870552649	0.265285134094937	0.148549249188577	0.1548	0.081	0.003	0.0016	0.0071	0.0024	0.0027	0.0119	0.1502	0.0062	0.0064	0.0047	0.1035	0.0076	0.0039	0.0022	0.0015	0.1361	0.0825	0.0032	0.0088	0.0043	0.0252	0.0037	0.009	0.1731
12	rs11109898	78858368	1.3	0.0278985669207799	2	0.0059505870552649	0.26414676064498	0.145638438187969	0.1548	0.081	0.003	0.0016	0.0071	0.0024	0.0027	0.0119	0.1502	0.0062	0.0064	0.0047	0.1035	0.0076	0.0039	0.0022	0.0015	0.1362	0.0824	0.0032	0.0088	0.0043	0.0252	0.0037	0.009	0.173
12	rs117643077	78858599	1.3	0.0278985669207799	2.01	0.00498975991083376	0.263964867368834	0.144330712889343	0.1548	0.081	0.003	0.0016	0.0071	0.0024	0.0027	0.0119	0.1502	0.0062	0.0064	0.0047	0.1035	0.0076	0.0039	0.0022	0.0015	0.1362	0.0824	0.0032	0.0088	0.0043	0.0252	0.0037	0.009	0.173
12	rs733694	78860383	1.3	0.0278985669207799	2.01	0.00498975991083376	0.26414676064498	0.13194296061607	0.1548	0.081	0.003	0.0016	0.0071	0.0024	0.0027	0.0119	0.1502	0.0062	0.0064	0.0047	0.1036	0.0076	0.004	0.0022	0.0015	0.1363	0.0825	0.0032	0.0088	0.0043	0.0252	0.0038	0.009	0.1729
12	rs61936694	78864376	1.3	0.0278985669207799	2.01	0.00498975991083376	0.262013810379245	0.146293899622087	0.1548	0.081	0.003	0.0016	0.0071	0.0024	0.0027	0.0119	0.1502	0.0061	0.0064	0.0047	0.1037	0.0076	0.0039	0.0022	0.0015	0.1364	0.0825	0.0032	0.0088	0.0043	0.0251	0.0038	0.0089	0.1726
12	rs11109950	78867586	1.3	0.0278985669207799	2.01	0.00498975991083376	0.255939520660433	0.153097045109159	0.1548	0.081	0.003	0.0016	0.0071	0.0024	0.0028	0.0119	0.1502	0.0061	0.0064	0.0047	0.1038	0.0076	0.0039	0.0022	0.0015	0.1365	0.0826	0.0033	0.0088	0.0042	0.025	0.0038	0.0088	0.1724
12	rs75990444	78876038	1.3	0.0278985669207799	2.01	0.00498975991083376	0.221087908365824	0.167620352585726	0.1548	0.0809	0.0031	0.0016	0.0071	0.0024	0.0027	0.0118	0.1503	0.0059	0.0064	0.0047	0.1041	0.0077	0.0039	0.0022	0.0015	0.1367	0.0826	0.0033	0.0088	0.0043	0.025	0.0038	0.0088	0.1723
12	rs7963836	78876989	1.3	0.0278985669207799	2.01	0.00498975991083376	0.217475897354202	0.159140027848149	0.1547	0.0809	0.0031	0.0016	0.0071	0.0024	0.0027	0.0118	0.1503	0.0059	0.0064	0.0047	0.1042	0.0077	0.0039	0.0022	0.0015	0.1367	0.0826	0.0033	0.0088	0.0044	0.025	0.0038	0.0088	0.1723
12	rs12309054	78887565	1.3	0.0278985669207799	2.01	0.00498975991083376	0.193354982889712	0.158657391375239	0.1543	0.0808	0.0031	0.0016	0.007	0.0024	0.0027	0.0118	0.1506	0.0058	0.0063	0.0047	0.1045	0.0077	0.0039	0.0022	0.0014	0.1372	0.0826	0.0033	0.0087	0.0045	0.0247	0.0038	0.0086	0.1722
12	rs1521386	78894686	1.3	0.0278985669207799	2	0.0059505870552649	0.178811133851114	0.133933836573593	0.1541	0.0807	0.0032	0.0017	0.007	0.0024	0.0028	0.0118	0.1506	0.0058	0.0063	0.0047	0.1046	0.0079	0.0039	0.0023	0.0015	0.1375	0.0826	0.0033	0.0087	0.0046	0.0245	0.0038	0.0085	0.1717
12	rs2684408	78896447	1.3	0.0278985669207799	2	0.0059505870552649	0.203557967866189	0.127726796987499	0.1542	0.0808	0.0032	0.0016	0.0069	0.0024	0.0029	0.0118	0.1507	0.0059	0.0062	0.0049	0.1045	0.0079	0.0039	0.0023	0.0015	0.1367	0.0825	0.0033	0.0087	0.0047	0.0245	0.0038	0.0086	0.1718
12	rs117223714	78906497	1.3	0.0278985669207799	2	0.0059505870552649	0.223072130434435	0.226896709366062	0.154	0.0809	0.0032	0.0016	0.0068	0.0024	0.0029	0.0118	0.1505	0.0059	0.0062	0.0049	0.1046	0.008	0.004	0.0023	0.0015	0.1368	0.0826	0.0033	0.0087	0.0047	0.0245	0.0038	0.0086	0.1719
12	rs1717353	78922665	1.3	0.0278985669207799	2	0.0059505870552649	0.181195885583419	0.211173207027772	0.1514	0.082	0.0034	0.0015	0.0067	0.0021	0.0028	0.0116	0.1484	0.0058	0.0064	0.0051	0.105	0.0084	0.0042	0.0024	0.0015	0.1383	0.0831	0.0034	0.0084	0.0046	0.0245	0.0037	0.0083	0.1735
12	rs11110332	78934906	1.28	0.0399545156677779	2	0.0059505870552649	0.37632828519518	0.301094249939693	0.1468	0.0841	0.0037	0.0014	0.0059	0.0019	0.003	0.0109	0.1439	0.0054	0.0068	0.0052	0.1069	0.0085	0.0052	0.0024	0.0017	0.1407	0.0841	0.0033	0.0081	0.0045	0.0242	0.0041	0.0076	0.1761
12	rs1607953	78937649	1.28	0.0399545156677779	2.03	0.00346698247084361	0.394516391915039	0.268907857295775	0.1467	0.084	0.0037	0.0014	0.0059	0.0019	0.003	0.0109	0.1439	0.0054	0.0068	0.0052	0.1069	0.0085	0.0052	0.0024	0.0017	0.1407	0.0841	0.0033	0.0081	0.0045	0.0243	0.0041	0.0075	0.1759
12	rs76284399	78941006	1.28	0.0399545156677779	2.03	0.00346698247084361	0.400487002118924	0.271672146516398	0.1467	0.084	0.0037	0.0014	0.0059	0.0019	0.003	0.0109	0.1439	0.0054	0.0068	0.0052	0.107	0.0085	0.0052	0.0024	0.0017	0.1407	0.0841	0.0034	0.0082	0.0045	0.0243	0.0041	0.0075	0.1759
12	rs79604371	78941832	1.28	0.0399545156677779	2.02	0.00416756038304513	0.399921808836874	0.290085620434842	0.1467	0.084	0.0037	0.0014	0.0059	0.0019	0.003	0.0109	0.1439	0.0054	0.0068	0.0052	0.107	0.0085	0.0052	0.0024	0.0017	0.1407	0.0841	0.0034	0.0082	0.0045	0.0243	0.0041	0.0075	0.1759
12	rs61938883	78944025	1.28	0.0399545156677779	2.02	0.00416756038304513	0.398566982847394	0.277459056015846	0.1466	0.084	0.0037	0.0014	0.0059	0.0019	0.003	0.0109	0.1438	0.0054	0.0069	0.0052	0.107	0.0085	0.0052	0.0024	0.0017	0.1407	0.0841	0.0034	0.0082	0.0045	0.0243	0.0041	0.0075	0.1759
12	rs2707745	78946645	1.28	0.0399545156677779	2.02	0.00416756038304513	0.393394928371286	0.243874340919409	0.1466	0.084	0.0037	0.0014	0.0059	0.0019	0.003	0.0108	0.1438	0.0054	0.0069	0.0052	0.1071	0.0085	0.0052	0.0024	0.0017	0.1408	0.0842	0.0034	0.0082	0.0045	0.0243	0.0041	0.0075	0.1759
12	rs11110384	78951010	1.28	0.0399545156677779	2.01	0.00498975991083376	0.394853144909075	0.289144455305643	0.1465	0.084	0.0037	0.0014	0.0059	0.0019	0.003	0.0108	0.1435	0.0054	0.0069	0.0052	0.1072	0.0085	0.0053	0.0024	0.0017	0.1408	0.0842	0.0034	0.0082	0.0045	0.0243	0.0041	0.0075	0.1759
12	rs75970481	78958385	1.28	0.0399545156677779	2.01	0.00498975991083376	0.390095997664221	0.323596878928943	0.1464	0.0841	0.0037	0.0014	0.0059	0.0019	0.0029	0.0108	0.1433	0.0054	0.0069	0.0052	0.1072	0.0085	0.0053	0.0025	0.0018	0.1409	0.0842	0.0034	0.0082	0.0045	0.0242	0.0041	0.0075	0.176
12	rs112465846	78960513	1.28	0.0399545156677779	2.01	0.00498975991083376	0.383208432577944	0.333982135029116	0.1463	0.0841	0.0037	0.0014	0.0059	0.0019	0.0029	0.0108	0.1433	0.0054	0.0069	0.0052	0.1072	0.0086	0.0053	0.0025	0.0018	0.1409	0.0842	0.0034	0.0082	0.0045	0.0242	0.0041	0.0075	0.176
12	rs10860607	78965616	1.28	0.0399545156677779	2	0.0059505870552649	0.361200836492161	0.273173119035646	0.1461	0.0842	0.0037	0.0014	0.0058	0.002	0.0027	0.0108	0.1428	0.0054	0.0069	0.0052	0.1074	0.0086	0.0053	0.0025	0.0018	0.1411	0.0843	0.0034	0.0082	0.0046	0.0242	0.0042	0.0075	0.1761
12	rs1922658	78976585	1.28	0.0399545156677779	1.95	0.0135455391204581	0.361737554822538	0.303358468565184	0.1458	0.0845	0.0037	0.0014	0.0058	0.002	0.0027	0.0107	0.1426	0.0055	0.007	0.0052	0.107	0.0086	0.0053	0.0025	0.002	0.1414	0.0844	0.0034	0.0081	0.0046	0.0241	0.0042	0.0074	0.1762
12	rs1796130	78978585	1.28	0.0399545156677779	1.95	0.0135455391204581	0.350288322559089	0.265464863944612	0.1457	0.0847	0.0037	0.0014	0.0058	0.002	0.0027	0.0107	0.1426	0.0055	0.007	0.0052	0.1069	0.0086	0.0054	0.0025	0.002	0.1414	0.0845	0.0034	0.0081	0.0046	0.024	0.0042	0.0074	0.1762
12	rs73352564	78986623	1.28	0.0399545156677779	1.95	0.0135455391204581	0.348969319773348	0.281532156629292	0.1454	0.0849	0.0037	0.0018	0.0058	0.002	0.0027	0.0107	0.1419	0.0056	0.007	0.0052	0.1068	0.0087	0.0054	0.0025	0.0021	0.1417	0.0843	0.0035	0.0081	0.0046	0.024	0.0043	0.0074	0.176
12	rs12579874	78991289	1.28	0.0399545156677779	1.95	0.0135455391204581	0.349813185752795	0.259416168511762	0.1451	0.085	0.0036	0.0021	0.0059	0.002	0.0027	0.0106	0.1414	0.0057	0.0071	0.0052	0.1066	0.0087	0.0054	0.0025	0.0023	0.1419	0.0841	0.0036	0.0082	0.0046	0.024	0.0043	0.0073	0.1759
12	rs73141814	78994129	1.28	0.0399545156677779	1.94	0.0157887033265428	0.361576496414591	0.293623239777972	0.1451	0.0851	0.0036	0.0022	0.0059	0.002	0.0027	0.0106	0.1413	0.0058	0.007	0.0052	0.1067	0.0087	0.0054	0.0025	0.0023	0.1419	0.084	0.0036	0.0081	0.0046	0.024	0.0044	0.0073	0.1759
12	rs4363675	78999365	1.28	0.0399545156677779	1.94	0.0157887033265428	0.369457278406793	0.259416168511762	0.1449	0.0853	0.0036	0.0022	0.0059	0.0021	0.0028	0.0106	0.1409	0.0059	0.007	0.0052	0.1066	0.0088	0.0054	0.0025	0.0024	0.1422	0.0839	0.0036	0.0082	0.0046	0.0241	0.0044	0.0073	0.1759
12	rs7976543	79000998	1.28	0.0399545156677779	1.93	0.0183364304120797	0.3653441028827	0.23699184441006	0.145	0.0853	0.0036	0.0022	0.0059	0.0021	0.0028	0.0106	0.141	0.0059	0.007	0.0052	0.1063	0.0088	0.0054	0.0025	0.0025	0.1423	0.0837	0.0036	0.0082	0.0046	0.0241	0.0044	0.0073	0.1759
12	rs7978226	79020451	1.28	0.0399545156677779	1.93	0.0183364304120797	0.459982831645833	0.204609657644606	0.1449	0.0856	0.0035	0.0025	0.0059	0.0022	0.003	0.0106	0.1407	0.006	0.0071	0.0053	0.1062	0.0087	0.0054	0.0026	0.003	0.1423	0.0829	0.0037	0.008	0.0043	0.0242	0.0045	0.0071	0.1758
12	rs12372696	79024724	1.28	0.0399545156677779	1.93	0.0183364304120797	0.467705218092129	0.205031027814134	0.1449	0.0857	0.0035	0.0025	0.0059	0.0022	0.003	0.0106	0.1406	0.006	0.0071	0.0053	0.1063	0.0087	0.0054	0.0026	0.003	0.1422	0.083	0.0037	0.008	0.0043	0.0242	0.0045	0.0071	0.1758
12	rs117013374	79033570	1.28	0.0399545156677779	1.94	0.0157887033265428	0.494252795689312	0.217052884243873	0.1447	0.0858	0.0035	0.0026	0.0059	0.0023	0.0031	0.0106	0.1406	0.006	0.0071	0.0053	0.1064	0.0087	0.0055	0.0026	0.0032	0.1419	0.0829	0.0037	0.008	0.0043	0.0242	0.0045	0.0071	0.1755
12	rs111231574	79034492	1.28	0.0399545156677779	1.95	0.0135455391204581	0.494691846868836	0.208624311328845	0.1447	0.0858	0.0035	0.0026	0.0059	0.0023	0.0031	0.0107	0.1406	0.006	0.0071	0.0053	0.1064	0.0087	0.0055	0.0026	0.0032	0.1419	0.0829	0.0037	0.008	0.0043	0.0241	0.0045	0.0071	0.1755
12	rs116877346	79036502	1.28	0.0399545156677779	1.95	0.0135455391204581	0.49525661711203	0.197074828949194	0.1447	0.0858	0.0035	0.0026	0.0059	0.0023	0.0031	0.0107	0.1406	0.006	0.0071	0.0053	0.1064	0.0087	0.0055	0.0026	0.0032	0.1418	0.0829	0.0037	0.008	0.0043	0.0241	0.0045	0.0071	0.1754
12	rs1817861	79038231	1.28	0.0399545156677779	1.95	0.0135455391204581	0.49456638451488	0.203137143679258	0.1447	0.0858	0.0035	0.0026	0.0059	0.0023	0.0031	0.0106	0.1406	0.006	0.0071	0.0053	0.1064	0.0087	0.0055	0.0026	0.0032	0.1419	0.0829	0.0037	0.008	0.0043	0.0241	0.0045	0.0071	0.1754
12	rs17045659	79041758	1.28	0.0399545156677779	1.95	0.0135455391204581	0.490309790536738	0.194066926194425	0.1447	0.0858	0.0035	0.0026	0.0059	0.0023	0.0031	0.0106	0.1406	0.006	0.0071	0.0053	0.1064	0.0087	0.0055	0.0026	0.0032	0.1419	0.0829	0.0037	0.008	0.0043	0.0241	0.0045	0.0071	0.1754
12	rs11110771	79043899	1.28	0.0399545156677779	1.95	0.0135455391204581	0.493437913175777	0.19272363959309	0.1447	0.0859	0.0035	0.0026	0.0059	0.0023	0.0031	0.0107	0.1406	0.006	0.0071	0.0053	0.1064	0.0087	0.0055	0.0026	0.0032	0.1418	0.083	0.0037	0.008	0.0043	0.0241	0.0045	0.0071	0.1754
12	rs1389188	79052853	1.29	0.0334881679242526	1.95	0.0135455391204581	0.582012604230907	0.326397518023405	0.1447	0.0858	0.0035	0.0026	0.0059	0.0023	0.0031	0.0106	0.1405	0.006	0.007	0.0053	0.1064	0.0087	0.0055	0.0026	0.0032	0.1418	0.083	0.0037	0.008	0.0043	0.0241	0.0045	0.0071	0.1754
12	rs10778122	79055383	1.3	0.0278985669207799	1.95	0.0135455391204581	0.52369547110243	0.304313344114709	0.1451	0.0859	0.0035	0.0028	0.0058	0.0025	0.0032	0.0103	0.1395	0.0058	0.0069	0.0053	0.1064	0.0087	0.0056	0.0027	0.0037	0.1417	0.0836	0.0039	0.0079	0.0042	0.0239	0.0045	0.007	0.1756
12	rs17197600	79057700	1.3	0.0278985669207799	1.95	0.0135455391204581	0.644247422430337	0.305508201234763	0.1464	0.0868	0.0035	0.003	0.0056	0.0026	0.0032	0.0101	0.1382	0.0055	0.0066	0.0052	0.1067	0.0085	0.0054	0.0026	0.0042	0.1408	0.0849	0.004	0.0075	0.004	0.0236	0.0042	0.0069	0.1762
12	rs73138323	79060131	1.29	0.0334881679242526	1.96	0.0115782121750397	1.08498868783494	0.388956147064586	0.1476	0.0878	0.0034	0.0032	0.0054	0.0027	0.0032	0.0099	0.1367	0.005	0.0063	0.0051	0.107	0.0083	0.0053	0.0025	0.0048	0.1399	0.0864	0.0042	0.007	0.0037	0.0233	0.0038	0.0068	0.1768
12	rs4842353	79068090	1.28	0.0399545156677779	1.96	0.0115782121750397	1.37569098909864	0.493647312221015	0.148	0.088	0.0033	0.0032	0.0054	0.0027	0.0031	0.0099	0.1362	0.0049	0.0063	0.005	0.107	0.0083	0.0053	0.0025	0.0049	0.1395	0.0867	0.0042	0.0068	0.0036	0.0232	0.0037	0.0068	0.177
12	rs10860767	79072848	1.28	0.0399545156677779	1.96	0.0115782121750397	1.32432702326235	0.456324046283904	0.1481	0.0881	0.0033	0.0032	0.0054	0.0027	0.0031	0.0099	0.1361	0.0049	0.0063	0.005	0.107	0.0083	0.0053	0.0025	0.0049	0.1395	0.0868	0.0042	0.0068	0.0036	0.0232	0.0037	0.0068	0.177
12	rs73138329	79080943	1.28	0.0399545156677779	1.96	0.0115782121750397	1.33681033110635	0.488191322183654	0.1481	0.0881	0.0033	0.0032	0.0054	0.0027	0.0031	0.0099	0.1362	0.0049	0.0063	0.005	0.107	0.0083	0.0053	0.0025	0.0049	0.1395	0.0868	0.0042	0.0068	0.0036	0.0232	0.0037	0.0068	0.1769
12	rs118166172	79090497	1.28	0.0399545156677779	1.96	0.0115782121750397	1.28051312332415	0.526425750854876	0.1482	0.0882	0.0033	0.0032	0.0053	0.0027	0.0031	0.0097	0.1362	0.0049	0.0063	0.005	0.1071	0.0082	0.0053	0.0025	0.0048	0.1396	0.0869	0.0042	0.0067	0.0036	0.0232	0.0037	0.0068	0.177
12	rs487651	79093237	1.28	0.0399545156677779	1.95	0.0135455391204581	1.25581034862027	0.494877048810358	0.1482	0.0882	0.0033	0.0032	0.0053	0.0028	0.0032	0.0097	0.1362	0.0049	0.0063	0.005	0.1071	0.0082	0.0053	0.0025	0.0048	0.1396	0.0869	0.0042	0.0067	0.0036	0.0232	0.0037	0.0068	0.177
12	rs530016	79115954	1.28	0.0399545156677779	1.95	0.0135455391204581	1.42295522195812	0.683523897858043	0.1482	0.0883	0.0032	0.0033	0.0051	0.0028	0.0031	0.0096	0.1361	0.0047	0.0062	0.0049	0.1074	0.0082	0.0053	0.0025	0.0049	0.1398	0.0873	0.0042	0.0066	0.0035	0.0231	0.0036	0.0066	0.1773
12	rs34973287	79116851	1.28	0.0399545156677779	1.95	0.0135455391204581	1.4220690992443	0.722329451906071	0.1482	0.0883	0.0032	0.0033	0.0051	0.0028	0.0031	0.0096	0.1361	0.0046	0.0062	0.0049	0.1074	0.0081	0.0053	0.0025	0.0049	0.1398	0.0873	0.0042	0.0066	0.0035	0.0232	0.0036	0.0066	0.1773
12	rs4842369	79119946	1.28	0.0399545156677779	1.95	0.0135455391204581	1.48238828572045	0.732367467936615	0.1482	0.0884	0.0032	0.0033	0.005	0.0028	0.0031	0.0096	0.136	0.0045	0.0062	0.0048	0.1075	0.0082	0.0053	0.0025	0.0049	0.1399	0.0876	0.0042	0.0065	0.0035	0.0232	0.0035	0.0064	0.1775
12	rs116962774	79124781	1.28	0.0399545156677779	1.95	0.0135455391204581	1.47320189214745	0.720385334816398	0.1482	0.0884	0.0032	0.0033	0.005	0.0028	0.0031	0.0096	0.136	0.0045	0.0062	0.0048	0.1075	0.0082	0.0053	0.0025	0.0049	0.1399	0.0877	0.0042	0.0065	0.0034	0.0232	0.0035	0.0064	0.1775
12	rs518415	79132730	1.28	0.0399545156677779	1.95	0.0135455391204581	1.50755727960002	0.626465909119728	0.1482	0.0885	0.0032	0.0033	0.005	0.0028	0.0031	0.0096	0.136	0.0045	0.0062	0.0048	0.1076	0.0082	0.0053	0.0025	0.005	0.1399	0.0877	0.0042	0.0064	0.0034	0.0232	0.0035	0.0064	0.1776
12	rs113638729	79133431	1.28	0.0399545156677779	1.95	0.0135455391204581	1.52297505079282	0.635895261287696	0.1482	0.0885	0.0032	0.0033	0.005	0.0028	0.0031	0.0096	0.136	0.0045	0.0062	0.0048	0.1076	0.0082	0.0053	0.0025	0.005	0.1399	0.0877	0.0042	0.0064	0.0034	0.0232	0.0035	0.0064	0.1776
12	rs117041942	79153714	1.28	0.0399545156677779	1.95	0.0135455391204581	1.58736389536558	0.613176538488078	0.1482	0.0885	0.0032	0.0033	0.0049	0.0028	0.0031	0.0096	0.1361	0.0044	0.0061	0.0048	0.1077	0.0081	0.0053	0.0025	0.0051	0.1398	0.0879	0.0042	0.0064	0.0033	0.0231	0.0035	0.0063	0.1778
12	rs111712641	79153910	1.28	0.0399545156677779	1.95	0.0135455391204581	1.58592943570674	0.604258785631052	0.1482	0.0885	0.0032	0.0033	0.0049	0.0028	0.0031	0.0096	0.1361	0.0044	0.0061	0.0048	0.1077	0.0081	0.0053	0.0025	0.0051	0.1398	0.0879	0.0042	0.0064	0.0033	0.0231	0.0035	0.0063	0.1778
12	rs34304822	79154411	1.28	0.0399545156677779	1.96	0.0115782121750397	1.58091249741591	0.582528678542402	0.1482	0.0885	0.0032	0.0033	0.0049	0.0028	0.0031	0.0096	0.1361	0.0044	0.0061	0.0048	0.1077	0.0081	0.0053	0.0025	0.0051	0.1398	0.0879	0.0042	0.0064	0.0033	0.0231	0.0035	0.0063	0.1778
12	rs35701235	79182941	1.28	0.0399545156677779	1.96	0.0115782121750397	1.76802450274219	0.742736913101921	0.148	0.0885	0.003	0.0034	0.0048	0.0028	0.003	0.0095	0.1363	0.0043	0.0063	0.0048	0.1071	0.008	0.0053	0.0025	0.0052	0.1398	0.0879	0.0044	0.0064	0.0033	0.023	0.0035	0.0062	0.1785
12	rs117162988	79185959	1.28	0.0399545156677779	1.97	0.00985962558069203	1.72361586328018	0.691513035033943	0.1478	0.0883	0.003	0.0034	0.0049	0.0029	0.0031	0.0096	0.1363	0.0044	0.0064	0.0047	0.1069	0.008	0.0053	0.0025	0.0052	0.1396	0.0878	0.0044	0.0065	0.0034	0.023	0.0035	0.0062	0.1787
12	rs7955170	79194635	1.28	0.0399545156677779	1.98	0.00836435616900225	1.64989854766735	0.607563368820833	0.1478	0.0883	0.003	0.0034	0.0049	0.0029	0.0031	0.0096	0.1363	0.0044	0.0064	0.0047	0.1068	0.008	0.0053	0.0025	0.0052	0.1396	0.0877	0.0045	0.0065	0.0034	0.023	0.0036	0.0062	0.1789
12	rs73138375	79208467	1.28	0.0399545156677779	1.98	0.00836435616900225	1.8138982623863	0.74409180473269	0.1479	0.0882	0.003	0.0034	0.0049	0.0029	0.0031	0.0096	0.1362	0.0044	0.0064	0.0047	0.1066	0.0081	0.0052	0.0025	0.0052	0.1394	0.0876	0.0045	0.0065	0.0034	0.0231	0.0036	0.0063	0.179
12	rs61927952	79216327	1.28	0.0399545156677779	1.97	0.00985962558069203	1.79920442502741	0.693291241464773	0.1479	0.0882	0.003	0.0034	0.0049	0.0029	0.0031	0.0096	0.1361	0.0044	0.0065	0.0047	0.1066	0.0081	0.0052	0.0025	0.0052	0.1393	0.0876	0.0045	0.0065	0.0034	0.0231	0.0036	0.0063	0.179
12	rs117739803	79223782	1.28	0.0399545156677779	1.97	0.00985962558069203	1.58705647194454	0.600671714308084	0.1482	0.0882	0.0029	0.0034	0.005	0.003	0.0032	0.0096	0.1359	0.0043	0.0065	0.0048	0.1063	0.0082	0.0052	0.0026	0.0053	0.1388	0.0875	0.0046	0.0065	0.0035	0.0232	0.0036	0.0064	0.1792
12	rs73138378	79225716	1.28	0.0399545156677779	1.98	0.00836435616900225	1.37637171746799	0.401444110477265	0.1486	0.0881	0.0029	0.0035	0.0052	0.0031	0.0034	0.0097	0.1354	0.0044	0.0067	0.0048	0.1054	0.0086	0.0052	0.0027	0.0054	0.1377	0.0872	0.0048	0.0066	0.0036	0.0234	0.0037	0.0065	0.1796
12	rs112025260	79230434	1.26	0.0558850734446599	1.98	0.00836435616900225	1.1976335450364	0.2398703721829	0.1503	0.0878	0.003	0.0036	0.0058	0.0034	0.004	0.0101	0.1338	0.0043	0.0071	0.0048	0.1027	0.0084	0.0049	0.0032	0.0057	0.1341	0.0863	0.0055	0.0068	0.0039	0.0242	0.0041	0.007	0.1812
12	rs17045844	79231591	1.25	0.0655389160366862	1.98	0.00836435616900225	1.41213888927166	0.254427924721976	0.1511	0.0886	0.003	0.0037	0.006	0.0035	0.0042	0.0102	0.1329	0.0043	0.0074	0.0048	0.1021	0.0083	0.0048	0.0034	0.0057	0.1327	0.0862	0.0057	0.0069	0.0039	0.0245	0.0041	0.0072	0.1807
12	rs117692531	79237890	1.25	0.0655389160366862	1.98	0.00836435616900225	1.45737490933518	0.164190091256066	0.1514	0.0889	0.003	0.0037	0.0061	0.0035	0.0043	0.0103	0.1324	0.0043	0.0075	0.0048	0.1019	0.0083	0.0049	0.0034	0.0057	0.1322	0.0862	0.0058	0.0069	0.0039	0.0246	0.0041	0.0073	0.1805
12	rs4842306	79241029	1.25	0.0655389160366862	1.98	0.00836435616900225	1.45797101180329	0.15971987726673	0.1514	0.0889	0.003	0.0037	0.0061	0.0035	0.0043	0.0103	0.1324	0.0043	0.0075	0.0048	0.1019	0.0083	0.0049	0.0034	0.0057	0.1322	0.0862	0.0058	0.0069	0.0039	0.0246	0.0041	0.0073	0.1805
12	rs10860993	79245120	1.25	0.0655389160366862	1.98	0.00836435616900225	1.35639172488789	0.138315494553987	0.1515	0.0889	0.003	0.0037	0.0062	0.0035	0.0043	0.0103	0.1323	0.0043	0.0075	0.0048	0.1019	0.0083	0.0049	0.0034	0.0056	0.1322	0.0863	0.0058	0.0069	0.004	0.0247	0.0041	0.0073	0.1805
12	rs117964798	79250053	1.24	0.0764474044013007	1.98	0.00836435616900225	1.5031340008615	0.147326056600099	0.1517	0.0888	0.003	0.0038	0.0062	0.0035	0.0043	0.0103	0.1322	0.0043	0.0075	0.0048	0.1021	0.0083	0.0049	0.0034	0.0058	0.132	0.0863	0.0059	0.007	0.004	0.0247	0.0041	0.0073	0.1802
12	rs78567761	79250330	1.24	0.0764474044013007	1.98	0.00836435616900225	1.51279089751532	0.147984245880633	0.1517	0.0888	0.0029	0.0038	0.0062	0.0035	0.0043	0.0103	0.1322	0.0043	0.0075	0.0048	0.1021	0.0083	0.0049	0.0034	0.0058	0.132	0.0863	0.0059	0.007	0.004	0.0247	0.0041	0.0073	0.1802
12	rs117887911	79251835	1.24	0.0764474044013007	1.98	0.00836435616900225	1.50554611064446	0.146575137116279	0.1517	0.0889	0.0029	0.0038	0.0062	0.0035	0.0043	0.0103	0.1322	0.0043	0.0075	0.0048	0.1021	0.0083	0.0049	0.0034	0.0058	0.132	0.0863	0.0059	0.007	0.004	0.0247	0.0041	0.0073	0.1802
12	rs10745970	79252123	1.24	0.0764474044013007	1.98	0.00836435616900225	1.50655157273469	0.146575137116279	0.1517	0.0889	0.0029	0.0038	0.0062	0.0035	0.0043	0.0103	0.1322	0.0043	0.0075	0.0048	0.1021	0.0083	0.0049	0.0034	0.0058	0.132	0.0863	0.0059	0.007	0.004	0.0247	0.0041	0.0073	0.1802
12	rs10506790	79260007	1.24	0.0764474044013007	1.97	0.00985962558069203	1.46841731477541	0.13113168761125	0.1517	0.089	0.003	0.0037	0.0061	0.0035	0.0043	0.0103	0.1322	0.0043	0.0075	0.0048	0.1021	0.0083	0.0049	0.0034	0.0057	0.132	0.0864	0.0059	0.0069	0.004	0.0247	0.0042	0.0072	0.1802
12	rs1462920	79263897	1.24	0.0764474044013007	1.97	0.00985962558069203	1.44586793039667	0.121892733284845	0.1517	0.0891	0.003	0.0037	0.0061	0.0035	0.0043	0.0103	0.1322	0.0042	0.0074	0.0048	0.1022	0.0083	0.0049	0.0033	0.0057	0.132	0.0865	0.0059	0.0069	0.004	0.0247	0.0042	0.0072	0.1802
12	rs118044058	79265290	1.24	0.0764474044013007	1.97	0.00985962558069203	1.43795170918234	0.120319413142363	0.1517	0.089	0.003	0.0037	0.0061	0.0035	0.0043	0.0103	0.1322	0.0042	0.0074	0.0048	0.1021	0.0084	0.0049	0.0033	0.0057	0.132	0.0865	0.0059	0.0069	0.004	0.0247	0.0042	0.0072	0.1802
12	rs67478255	79267910	1.24	0.0764474044013007	1.97	0.00985962558069203	1.43074218475158	0.118840576675322	0.1517	0.0891	0.003	0.0037	0.0061	0.0035	0.0043	0.0103	0.1321	0.0042	0.0074	0.0048	0.102	0.0085	0.0049	0.0033	0.0057	0.1318	0.0866	0.0059	0.0069	0.0041	0.0246	0.0042	0.0072	0.1801
12	rs1462914	79272778	1.24	0.0764474044013007	1.96	0.0115782121750397	1.34037135419084	0.0878941639881679	0.152	0.0889	0.0034	0.0037	0.0061	0.0035	0.0044	0.0104	0.1313	0.004	0.0074	0.0048	0.1021	0.0088	0.0051	0.0033	0.0057	0.1311	0.0861	0.0059	0.0068	0.0043	0.0247	0.0045	0.0071	0.1808
12	rs117490524	79273878	1.24	0.0764474044013007	1.96	0.0115782121750397	1.33690652796658	0.0853618454965453	0.152	0.0889	0.0034	0.0037	0.0061	0.0035	0.0044	0.0104	0.1313	0.004	0.0074	0.0048	0.1021	0.0088	0.0051	0.0033	0.0057	0.1311	0.0861	0.0059	0.0068	0.0043	0.0247	0.0045	0.0071	0.1808
12	rs112732504	79280697	1.24	0.0764474044013007	1.91	0.0244682236684294	1.32097370526574	0.0698895715461525	0.1521	0.089	0.0036	0.0038	0.0061	0.0035	0.0044	0.0105	0.131	0.004	0.0074	0.0048	0.102	0.0087	0.0053	0.0033	0.0057	0.1311	0.0862	0.006	0.0068	0.0043	0.0247	0.0046	0.0071	0.1806
12	rs117370939	79284459	1.24	0.0764474044013007	1.91	0.0244682236684294	1.31953755467794	0.0718694516388229	0.1522	0.089	0.0037	0.0038	0.0061	0.0035	0.0044	0.0106	0.1308	0.004	0.0074	0.0047	0.102	0.0087	0.0055	0.0033	0.0057	0.131	0.0862	0.006	0.0067	0.0043	0.0247	0.0046	0.0071	0.1804
12	Affx-8521247	79286047	1.24	0.0764474044013007	1.91	0.0244682236684294	1.33325288488063	0.0786080873123045	0.1522	0.089	0.0038	0.0038	0.0061	0.0035	0.0044	0.0106	0.1308	0.004	0.0074	0.0047	0.102	0.0087	0.0055	0.0033	0.0057	0.131	0.0862	0.006	0.0067	0.0043	0.0247	0.0046	0.0072	0.1803
12	rs1551847	79291372	1.24	0.0764474044013007	1.91	0.0244682236684294	1.37744168814184	0.101890344209039	0.1522	0.0891	0.0038	0.0038	0.0061	0.0035	0.0044	0.0106	0.1308	0.0039	0.0074	0.0047	0.102	0.0087	0.0055	0.0033	0.0057	0.1311	0.0862	0.006	0.0067	0.0043	0.0247	0.0046	0.0072	0.1803
12	rs112767065	79292575	1.24	0.0764474044013007	1.91	0.0244682236684294	1.36995843470134	0.104521524556956	0.1522	0.089	0.0038	0.0038	0.0063	0.0035	0.0044	0.0106	0.1307	0.0039	0.0074	0.0047	0.1019	0.0087	0.0055	0.0033	0.0057	0.131	0.0863	0.006	0.0067	0.0043	0.0247	0.0046	0.0072	0.1802
12	rs10861132	79293862	1.24	0.0764474044013007	1.91	0.0244682236684294	1.35175196613298	0.108432939731538	0.1522	0.089	0.0038	0.0038	0.0064	0.0035	0.0044	0.0107	0.1305	0.0039	0.0074	0.0047	0.1018	0.0086	0.0055	0.0033	0.0057	0.1311	0.0864	0.006	0.0067	0.0043	0.0246	0.0046	0.0072	0.1802
12	rs117795505	79294573	1.24	0.0764474044013007	1.91	0.0244682236684294	1.35958502481648	0.106428695506672	0.1522	0.089	0.0038	0.0038	0.0064	0.0035	0.0044	0.0107	0.1306	0.0039	0.0074	0.0047	0.1018	0.0086	0.0055	0.0033	0.0057	0.1311	0.0864	0.006	0.0067	0.0043	0.0246	0.0046	0.0072	0.1803
12	rs17045933	79300702	1.23	0.0887081089854507	1.91	0.0244682236684294	1.11683906878041	0.0395509206262521	0.153	0.0892	0.0038	0.0034	0.0065	0.0032	0.0043	0.0114	0.131	0.0036	0.0072	0.0043	0.1008	0.0087	0.0056	0.003	0.0052	0.1308	0.0877	0.0063	0.0065	0.0041	0.0244	0.0044	0.0074	0.1808
12	rs116861231	79303795	1.23	0.0887081089854507	1.91	0.0244682236684294	1.17942712004482	0.0776512785487973	0.1532	0.0892	0.0038	0.0033	0.0065	0.0031	0.0042	0.0115	0.1311	0.0036	0.0072	0.0042	0.1006	0.0087	0.0056	0.003	0.0051	0.1307	0.0882	0.0064	0.0065	0.0041	0.0244	0.0044	0.0074	0.1809
12	rs60189516	79303814	1.23	0.0887081089854507	1.91	0.0244682236684294	1.18144467954762	0.0779451720202022	0.1533	0.0892	0.0038	0.0033	0.0065	0.0031	0.0042	0.0115	0.1311	0.0036	0.0072	0.0042	0.1006	0.0087	0.0056	0.003	0.0051	0.1307	0.0882	0.0064	0.0065	0.0041	0.0244	0.0044	0.0074	0.1808
12	rs12297761	79303902	1.23	0.0887081089854507	1.91	0.0244682236684294	1.18162816084769	0.0770648527053076	0.1533	0.0892	0.0038	0.0033	0.0065	0.0031	0.0042	0.0115	0.1311	0.0036	0.0072	0.0042	0.1006	0.0087	0.0056	0.003	0.0051	0.1307	0.0882	0.0064	0.0065	0.0041	0.0244	0.0044	0.0074	0.1808
12	rs7964755	79306221	1.23	0.0887081089854507	1.92	0.0212190116555535	1.17054760550905	0.0666870160344164	0.1533	0.0892	0.0038	0.0033	0.0065	0.0031	0.0042	0.0115	0.1311	0.0036	0.0072	0.0042	0.1006	0.0087	0.0056	0.003	0.0051	0.1307	0.0882	0.0064	0.0065	0.0041	0.0244	0.0044	0.0074	0.1809
12	rs6539122	79311155	1.23	0.0887081089854507	1.92	0.0212190116555535	1.2756901336411	0.0725820932031408	0.1534	0.0891	0.0039	0.0033	0.0065	0.0031	0.0044	0.0117	0.1312	0.0037	0.0074	0.0042	0.1002	0.0086	0.0057	0.0029	0.005	0.1303	0.0877	0.0065	0.0067	0.0041	0.0246	0.0045	0.0074	0.1806
12	rs11111884	79312000	1.23	0.0887081089854507	1.92	0.0212190116555535	1.32288949287437	0.0714432632550444	0.1534	0.089	0.004	0.0033	0.0065	0.0031	0.0044	0.0117	0.1312	0.0037	0.0074	0.0042	0.1002	0.0087	0.0057	0.0028	0.0051	0.1302	0.0876	0.0065	0.0067	0.0041	0.0246	0.0045	0.0074	0.1807
12	rs61929180	79314211	1.22	0.102418512327744	1.91	0.0244682236684294	1.26004006564496	0.0666870160344164	0.1539	0.0896	0.0039	0.0032	0.0064	0.003	0.0042	0.0116	0.1313	0.0035	0.0075	0.0042	0.1003	0.0086	0.0057	0.0026	0.0045	0.1311	0.0877	0.0067	0.0066	0.0038	0.0244	0.0042	0.0078	0.1807
12	rs1551846	79314725	1.22	0.102418512327744	1.91	0.0244682236684294	1.44111627111739	0.0478109234966715	0.154	0.0895	0.0039	0.003	0.0064	0.003	0.0041	0.0116	0.1304	0.0034	0.0076	0.0041	0.1	0.0084	0.0056	0.0025	0.0041	0.1321	0.0878	0.0072	0.0068	0.0033	0.0249	0.004	0.0082	0.1809
12	rs2126622	79314823	1.22	0.102418512327744	1.92	0.0212190116555535	1.55113455991906	0.0794214207750481	0.1538	0.0894	0.004	0.003	0.0064	0.003	0.0041	0.0116	0.1304	0.0034	0.0077	0.0041	0.0999	0.0084	0.0056	0.0025	0.0041	0.1322	0.0877	0.0073	0.0069	0.0032	0.0249	0.004	0.0082	0.1811
12	rs1037997	79314997	1.22	0.102418512327744	1.91	0.0244682236684294	1.55062644494521	0.074160103040642	0.1542	0.0893	0.0039	0.0029	0.0065	0.0029	0.004	0.0118	0.1307	0.0034	0.0076	0.004	0.0997	0.0085	0.0056	0.0022	0.004	0.1331	0.0871	0.0075	0.0068	0.0031	0.0248	0.0038	0.0082	0.1813
12	rs1569033	79315180	1.22	0.102418512327744	1.94	0.0157887033265428	1.53369005868644	0.0463861150393925	0.1547	0.0897	0.0038	0.0028	0.0064	0.0029	0.0039	0.0117	0.1313	0.0033	0.0074	0.0037	0.1001	0.0085	0.0055	0.0021	0.004	0.1331	0.0865	0.0076	0.0069	0.0029	0.0249	0.0036	0.0079	0.1817
12	rs1037996	79315388	1.22	0.102418512327744	1.94	0.0157887033265428	1.61037841300727	0.063142798584871	0.1553	0.0902	0.0036	0.0026	0.0065	0.0028	0.0037	0.0116	0.1318	0.0032	0.0072	0.0034	0.1003	0.0084	0.0054	0.0019	0.004	0.1334	0.0862	0.0077	0.0069	0.0028	0.0249	0.0034	0.0076	0.1822
12	rs17046032	79316376	1.22	0.102418512327744	1.94	0.0157887033265428	1.58961898696739	0.0577211380326175	0.1554	0.0904	0.0036	0.0025	0.0064	0.0028	0.0036	0.0116	0.132	0.0031	0.0071	0.0033	0.1001	0.0083	0.0054	0.0019	0.0039	0.1337	0.0861	0.0077	0.0069	0.0028	0.025	0.0033	0.0075	0.1827
12	rs117033749	79320913	1.22	0.102418512327744	1.94	0.0157887033265428	1.58490510689161	0.0563661621431068	0.1555	0.0906	0.0035	0.0023	0.0063	0.0028	0.0035	0.0116	0.1324	0.0031	0.007	0.0032	0.0997	0.0082	0.0054	0.0018	0.0037	0.1339	0.0861	0.0077	0.0068	0.0027	0.025	0.0033	0.0072	0.1833
12	rs61929211	79322131	1.22	0.102418512327744	1.94	0.0157887033265428	1.60060329802372	0.0619350029534226	0.1555	0.0906	0.0035	0.0023	0.0063	0.0029	0.0035	0.0116	0.1324	0.0031	0.007	0.0032	0.0997	0.0082	0.0054	0.0018	0.0037	0.1339	0.0861	0.0077	0.0068	0.0027	0.025	0.0033	0.0072	0.1834
12	rs10861175	79329165	1.22	0.102418512327744	1.94	0.0157887033265428	1.58572455092479	0.0626047830630226	0.1556	0.0905	0.0035	0.0023	0.0063	0.0028	0.0034	0.0116	0.1324	0.0031	0.007	0.0031	0.0996	0.0082	0.0054	0.0018	0.0037	0.1339	0.0862	0.0077	0.0069	0.0027	0.025	0.0033	0.0071	0.1837
12	rs61929225	79329363	1.22	0.102418512327744	1.94	0.0157887033265428	1.58367622620383	0.0625376679516786	0.1558	0.0905	0.0035	0.0023	0.0063	0.0028	0.0034	0.0116	0.1324	0.0031	0.007	0.0031	0.0996	0.0082	0.0054	0.0018	0.0037	0.1339	0.0862	0.0077	0.0069	0.0027	0.025	0.0033	0.0071	0.1836
12	rs78238011	79333653	1.22	0.102418512327744	1.94	0.0157887033265428	1.49049361501936	0.0633450554487495	0.1559	0.0906	0.0035	0.0023	0.0063	0.0028	0.0033	0.0116	0.1324	0.0031	0.0069	0.0031	0.0995	0.0083	0.0054	0.0019	0.0036	0.134	0.0861	0.0077	0.0069	0.0027	0.0251	0.0032	0.0071	0.1838
12	rs1527079	79341146	1.22	0.102418512327744	1.93	0.0183364304120797	1.37238638828439	0.060538414465843	0.156	0.0909	0.0033	0.0022	0.0063	0.0027	0.003	0.0115	0.1325	0.0032	0.0068	0.0031	0.0992	0.0083	0.0054	0.0019	0.0035	0.1342	0.086	0.0077	0.0069	0.0026	0.0251	0.0032	0.007	0.1844
12	rs117016751	79366843	1.22	0.102418512327744	1.95	0.0135455391204581	1.22430883251541	0.0840689375782161	0.1565	0.0912	0.0031	0.0022	0.006	0.0026	0.003	0.0116	0.1324	0.0032	0.0066	0.0032	0.0987	0.0083	0.0052	0.002	0.0035	0.1338	0.0864	0.0076	0.0069	0.0025	0.0251	0.0031	0.0069	0.185
12	rs67167203	79371460	1.22	0.102418512327744	1.95	0.0135455391204581	1.22933576793078	0.0822572181755954	0.1565	0.0913	0.0031	0.0022	0.006	0.0026	0.003	0.0116	0.1324	0.0032	0.0066	0.0032	0.0985	0.0083	0.0052	0.002	0.0035	0.1338	0.0864	0.0077	0.0069	0.0025	0.0251	0.0031	0.0069	0.1852
12	rs10506801	79377074	1.22	0.102418512327744	1.95	0.0135455391204581	1.2124250067682	0.086126079961349	0.1566	0.0912	0.0031	0.0022	0.006	0.0026	0.003	0.0116	0.1327	0.0032	0.0066	0.0032	0.0984	0.0083	0.0052	0.002	0.0035	0.1341	0.0863	0.0077	0.0069	0.0024	0.0251	0.0031	0.0069	0.185
12	rs11835283	79402108	1.23	0.0887081089854507	1.95	0.0135455391204581	1.3962653149267	0.145825604307514	0.1576	0.0914	0.0029	0.0022	0.0059	0.0027	0.0031	0.0116	0.1326	0.0033	0.0065	0.0029	0.0984	0.0082	0.0052	0.002	0.0035	0.1343	0.0863	0.0077	0.0069	0.0022	0.025	0.0028	0.0069	0.1848
12	rs61928973	79402538	1.23	0.0887081089854507	1.95	0.0135455391204581	1.40047215689594	0.145357852045729	0.1576	0.0914	0.0029	0.0022	0.0059	0.0027	0.0031	0.0116	0.1325	0.0033	0.0065	0.0029	0.0982	0.0082	0.0052	0.002	0.0035	0.1343	0.0863	0.0077	0.0069	0.0022	0.025	0.0028	0.0069	0.185
12	rs73148239	79407375	1.23	0.0887081089854507	1.95	0.0135455391204581	1.36074692412553	0.139787500270611	0.1576	0.0914	0.0029	0.0022	0.0059	0.0027	0.0031	0.0116	0.1324	0.0033	0.0065	0.0029	0.0981	0.0082	0.0052	0.002	0.0036	0.1344	0.0862	0.0077	0.0069	0.0022	0.025	0.0029	0.0069	0.1849
12	rs949730	79410286	1.23	0.0887081089854507	1.96	0.0115782121750397	1.36927889647476	0.137948383680462	0.1576	0.0913	0.0029	0.0022	0.0059	0.0027	0.0031	0.0116	0.1324	0.0033	0.0065	0.0029	0.0981	0.0082	0.0052	0.002	0.0036	0.1344	0.0862	0.0077	0.0069	0.0022	0.025	0.0029	0.0069	0.1849
12	rs34099171	79413333	1.23	0.0887081089854507	1.96	0.0115782121750397	1.37335802069161	0.140987686878883	0.1576	0.0912	0.0029	0.0024	0.0059	0.0027	0.0031	0.0116	0.1324	0.0033	0.0066	0.0029	0.0981	0.0082	0.0052	0.002	0.0036	0.1344	0.0862	0.0077	0.0069	0.0022	0.025	0.0029	0.0069	0.1848
12	rs17046280	79430875	1.23	0.0887081089854507	1.96	0.0115782121750397	1.3114105583758	0.142098864716705	0.1576	0.0909	0.0029	0.0024	0.0059	0.0028	0.0031	0.0116	0.1322	0.0032	0.0065	0.0029	0.0985	0.0083	0.0052	0.0021	0.0037	0.1352	0.0863	0.0077	0.0068	0.0022	0.0247	0.0029	0.0068	0.1843
12	rs12820937	79445453	1.23	0.0887081089854507	1.96	0.0115782121750397	1.29473861785404	0.161075760449301	0.1576	0.0909	0.0029	0.0024	0.0059	0.0028	0.0031	0.0116	0.1323	0.0032	0.0064	0.0029	0.0985	0.0083	0.0052	0.0021	0.0037	0.1352	0.0864	0.0077	0.0067	0.0023	0.0246	0.0029	0.0068	0.1841
12	rs10861459	79460171	1.24	0.0764474044013007	1.95	0.0135455391204581	1.24100268615627	0.181384203457618	0.1575	0.0912	0.0028	0.0025	0.0058	0.003	0.003	0.0117	0.133	0.0032	0.0061	0.0029	0.0986	0.0084	0.0052	0.0023	0.0039	0.1353	0.0869	0.0078	0.0062	0.0023	0.0242	0.0027	0.0067	0.1833
12	rs17046327	79460743	1.24	0.0764474044013007	1.95	0.0135455391204581	0.928465095855532	0.138499183774223	0.1574	0.0899	0.0029	0.0026	0.0056	0.0031	0.003	0.0117	0.1338	0.003	0.0057	0.0029	0.0988	0.0084	0.0054	0.0024	0.0038	0.137	0.0872	0.008	0.006	0.0026	0.0241	0.0029	0.0065	0.1822
12	rs12320981	79481610	1.25	0.0655389160366862	1.95	0.0135455391204581	0.740176731865996	0.158464482425801	0.1581	0.0899	0.003	0.0027	0.0054	0.0033	0.0028	0.0118	0.1341	0.0028	0.0044	0.0029	0.0979	0.0087	0.0053	0.0027	0.0035	0.138	0.0868	0.0085	0.0055	0.0032	0.0237	0.0029	0.0062	0.1825
12	rs2950386	79484134	1.25	0.0655389160366862	1.95	0.0135455391204581	0.750481579916541	0.154528282011522	0.158	0.0898	0.003	0.0027	0.0054	0.0032	0.0028	0.0118	0.134	0.0029	0.0044	0.0029	0.0987	0.0088	0.0053	0.0027	0.0035	0.1372	0.087	0.0086	0.0055	0.0033	0.0236	0.0029	0.0063	0.1824
12	rs79550801	79490847	1.25	0.0655389160366862	1.95	0.0135455391204581	0.746913268667641	0.153097045109159	0.158	0.0898	0.003	0.0027	0.0054	0.0032	0.0028	0.0118	0.134	0.0029	0.0044	0.0029	0.0987	0.0088	0.0053	0.0027	0.0035	0.1372	0.087	0.0086	0.0055	0.0033	0.0236	0.0029	0.0063	0.1824
12	rs117259939	79493051	1.25	0.0655389160366862	1.94	0.0157887033265428	0.748506697991407	0.152811369324304	0.1579	0.0898	0.003	0.0027	0.0054	0.0032	0.0028	0.0118	0.134	0.0029	0.0044	0.0029	0.0987	0.0088	0.0053	0.0027	0.0035	0.1373	0.087	0.0086	0.0055	0.0033	0.0236	0.0029	0.0062	0.1824
12	rs7954368	79523379	1.25	0.0655389160366862	1.94	0.0157887033265428	0.721995552097279	0.163994830110435	0.1578	0.0899	0.003	0.0027	0.0054	0.0032	0.0028	0.0118	0.1339	0.0028	0.0044	0.0029	0.0986	0.0088	0.0052	0.0026	0.0034	0.1376	0.0871	0.0088	0.0055	0.0033	0.0235	0.0029	0.0062	0.1825
12	rs12312334	79524748	1.25	0.0655389160366862	1.94	0.0157887033265428	0.715285001649425	0.160106858438354	0.1578	0.0899	0.003	0.0027	0.0054	0.0032	0.0028	0.0118	0.1339	0.0028	0.0043	0.0029	0.0986	0.0088	0.0052	0.0026	0.0034	0.1377	0.0871	0.0088	0.0054	0.0033	0.0235	0.0029	0.0062	0.1825
12	rs10746056	79526915	1.25	0.0655389160366862	1.94	0.0157887033265428	0.548860933203448	0.246443475904627	0.1573	0.0904	0.003	0.0029	0.0052	0.0034	0.003	0.0121	0.1338	0.0027	0.0045	0.0029	0.0981	0.009	0.0042	0.0028	0.0034	0.1381	0.0871	0.009	0.0054	0.0033	0.0234	0.0028	0.0062	0.1826
12	rs112373704	79533225	1.25	0.0655389160366862	1.98	0.00836435616900225	0.565256193714652	0.337916585079668	0.1574	0.0901	0.0028	0.003	0.0048	0.0034	0.003	0.0125	0.134	0.0027	0.0045	0.0029	0.0984	0.0092	0.0038	0.0027	0.0034	0.1382	0.0868	0.0092	0.0053	0.0032	0.0233	0.0027	0.0062	0.1831
12	rs11829888	79533379	1.25	0.0655389160366862	2	0.0059505870552649	0.562319008694097	0.334350420088052	0.1574	0.0901	0.0028	0.003	0.0048	0.0034	0.003	0.0125	0.134	0.0027	0.0045	0.0029	0.0985	0.0092	0.0038	0.0027	0.0034	0.1382	0.0868	0.0092	0.0053	0.0032	0.0233	0.0027	0.0062	0.183
12	rs12582661	79533894	1.25	0.0655389160366862	1.99	0.00706868122889997	0.567597704822285	0.337300945220623	0.1574	0.0901	0.0028	0.003	0.0048	0.0034	0.003	0.0125	0.134	0.0027	0.0045	0.0029	0.0985	0.0092	0.0038	0.0027	0.0034	0.1382	0.0868	0.0092	0.0053	0.0032	0.0233	0.0027	0.0062	0.183
12	rs73150218	79536049	1.26	0.0558850734446599	1.99	0.00706868122889997	0.580522931648806	0.360293182747672	0.1573	0.0901	0.0027	0.003	0.0047	0.0033	0.0031	0.0125	0.1341	0.0027	0.0046	0.0029	0.0986	0.0093	0.0038	0.0027	0.0034	0.1382	0.0869	0.0092	0.0053	0.0031	0.0233	0.0026	0.0062	0.1831
12	rs4517588	79538633	1.26	0.0558850734446599	1.99	0.00706868122889997	0.573370342839767	0.352913350053384	0.1573	0.0901	0.0027	0.003	0.0047	0.0033	0.003	0.0125	0.134	0.0027	0.0046	0.0029	0.0986	0.0093	0.0038	0.0027	0.0034	0.1383	0.0869	0.0092	0.0053	0.0031	0.0233	0.0026	0.0064	0.1831
12	rs61927291	79542239	1.26	0.0558850734446599	1.99	0.00706868122889997	0.59440422547915	0.370368689147405	0.1572	0.0901	0.0027	0.003	0.0047	0.0033	0.0031	0.0125	0.134	0.0027	0.0046	0.0027	0.0986	0.0093	0.0038	0.0027	0.0033	0.1383	0.0869	0.0092	0.0053	0.0031	0.0233	0.0026	0.0066	0.1832
12	rs73150222	79548360	1.25	0.0655389160366862	1.99	0.00706868122889997	0.60037039301134	0.373279883002207	0.157	0.09	0.0027	0.003	0.0047	0.0033	0.003	0.0125	0.1339	0.0027	0.0046	0.0027	0.0987	0.0093	0.0037	0.0027	0.0033	0.1383	0.0869	0.0093	0.0052	0.0031	0.0233	0.0025	0.0069	0.1832
12	rs71463807	79550993	1.26	0.0558850734446599	1.99	0.00706868122889997	0.616275293680074	0.403514393819479	0.1568	0.0899	0.0026	0.003	0.0047	0.0032	0.003	0.0125	0.1341	0.0026	0.0046	0.0027	0.0988	0.0094	0.0037	0.0026	0.0032	0.1384	0.087	0.0093	0.0052	0.0029	0.0234	0.0024	0.0069	0.1835
12	rs80226720	79551400	1.26	0.0558850734446599	2	0.0059505870552649	0.618782059015198	0.405976643178653	0.1568	0.0899	0.0026	0.003	0.0047	0.0032	0.003	0.0125	0.1341	0.0026	0.0046	0.0027	0.0988	0.0095	0.0037	0.0026	0.0032	0.1385	0.0871	0.0094	0.0052	0.0029	0.0234	0.0024	0.0069	0.1835
12	rs961072	79556079	1.26	0.0558850734446599	2	0.0059505870552649	0.633497688554613	0.42162148869977	0.1565	0.0899	0.0025	0.003	0.0047	0.0031	0.003	0.0124	0.1341	0.0026	0.0047	0.0026	0.0991	0.0095	0.0036	0.0026	0.0031	0.1386	0.0873	0.0095	0.0052	0.0028	0.0234	0.0023	0.0069	0.1838
12	rs74771957	79575325	1.26	0.0558850734446599	2	0.0059505870552649	0.763603570250932	0.50776740458959	0.1563	0.0901	0.0023	0.0028	0.0044	0.0029	0.0029	0.0124	0.1339	0.0023	0.0049	0.0027	0.0998	0.0095	0.0033	0.0025	0.0027	0.138	0.0884	0.0095	0.005	0.0027	0.0236	0.0023	0.0067	0.1845
12	rs79298021	79582563	1.26	0.0558850734446599	2	0.0059505870552649	0.777673719689207	0.510796419709572	0.1563	0.0901	0.0023	0.0029	0.0044	0.0029	0.0029	0.0124	0.1337	0.0023	0.005	0.0026	0.0999	0.0095	0.0033	0.0024	0.0027	0.1383	0.0883	0.0096	0.005	0.0027	0.0236	0.0023	0.0067	0.1845
12	rs1918202	79584218	1.26	0.0558850734446599	2	0.0059505870552649	0.77929547925708	0.509694432018193	0.1563	0.0901	0.0023	0.0029	0.0044	0.0029	0.0029	0.0124	0.1337	0.0023	0.0049	0.0026	0.1	0.0095	0.0033	0.0024	0.0027	0.1384	0.0883	0.0096	0.005	0.0027	0.0236	0.0023	0.0067	0.1844
12	rs7309534	79590627	1.26	0.0558850734446599	2	0.0059505870552649	0.770739981077493	0.506804584956283	0.1563	0.0901	0.0023	0.0029	0.0044	0.0029	0.0029	0.0124	0.1336	0.0023	0.0049	0.0026	0.1001	0.0095	0.0033	0.0024	0.0027	0.1385	0.0883	0.0096	0.005	0.0027	0.0236	0.0023	0.0067	0.1844
12	rs7299929	79595201	1.26	0.0558850734446599	2	0.0059505870552649	0.766516022779048	0.514244003961533	0.1564	0.0901	0.0023	0.0029	0.0044	0.003	0.0029	0.0124	0.1335	0.0024	0.0048	0.0027	0.0999	0.0095	0.0033	0.0026	0.0027	0.1385	0.0884	0.0096	0.005	0.0027	0.0236	0.0023	0.0067	0.1844
12	rs73343548	79596931	1.26	0.0558850734446599	2.01	0.00498975991083376	0.766822878267652	0.516315360707553	0.1564	0.0901	0.0023	0.0029	0.0044	0.003	0.0029	0.0124	0.1335	0.0024	0.0048	0.0027	0.0998	0.0095	0.0033	0.0026	0.0027	0.1385	0.0884	0.0096	0.005	0.0027	0.0236	0.0023	0.0067	0.1844
12	rs117066565	79610313	1.26	0.0558850734446599	2.01	0.00498975991083376	0.7851769698429	0.525454132317607	0.1564	0.0901	0.0023	0.0029	0.0044	0.003	0.0029	0.0124	0.1335	0.0024	0.0049	0.0027	0.0998	0.0095	0.0033	0.0026	0.0027	0.1386	0.0882	0.0096	0.005	0.0027	0.0237	0.0023	0.0067	0.1844
12	rs71463812	79617480	1.26	0.0558850734446599	2	0.0059505870552649	0.784711943627418	0.517006279048997	0.1564	0.0901	0.0023	0.0028	0.0044	0.003	0.0029	0.0124	0.1335	0.0024	0.0049	0.0027	0.0998	0.0095	0.0033	0.0026	0.0027	0.1387	0.0881	0.0096	0.005	0.0027	0.0237	0.0023	0.0067	0.1844
12	rs74331071	79617524	1.26	0.0558850734446599	2	0.0059505870552649	0.784711943627418	0.517006279048997	0.1564	0.0901	0.0023	0.0028	0.0044	0.003	0.0029	0.0124	0.1335	0.0024	0.0049	0.0027	0.0998	0.0095	0.0033	0.0026	0.0027	0.1387	0.0881	0.0096	0.005	0.0027	0.0237	0.0023	0.0067	0.1844
12	rs117111402	79620778	1.26	0.0558850734446599	2	0.0059505870552649	0.794190940808144	0.527536721652744	0.1565	0.0901	0.0023	0.0028	0.0044	0.003	0.0029	0.0124	0.1334	0.0024	0.0049	0.0027	0.0998	0.0095	0.0033	0.0026	0.0026	0.1388	0.088	0.0096	0.005	0.0027	0.0237	0.0023	0.0067	0.1844
12	rs76438819	79628100	1.26	0.0558850734446599	2	0.0059505870552649	0.798090005448896	0.517697429992464	0.1564	0.0902	0.0023	0.0028	0.0044	0.003	0.0028	0.0124	0.1334	0.0024	0.0049	0.0027	0.0997	0.0095	0.0033	0.0026	0.0026	0.1388	0.088	0.0096	0.0049	0.0027	0.0237	0.0023	0.0066	0.1845
12	rs1245840	79654318	1.26	0.0558850734446599	2.01	0.00498975991083376	0.806775395565147	0.473808921264791	0.1565	0.0904	0.0023	0.0028	0.0044	0.0029	0.0028	0.0124	0.1333	0.0025	0.0049	0.0027	0.0996	0.0096	0.0033	0.0025	0.0025	0.1394	0.0874	0.0096	0.0049	0.0028	0.024	0.0023	0.0066	0.1846
12	rs12827411	79656457	1.26	0.0558850734446599	2	0.0059505870552649	0.813689896201055	0.489281274638219	0.1565	0.0904	0.0023	0.0028	0.0044	0.0029	0.0028	0.0124	0.1333	0.0025	0.0049	0.0027	0.0996	0.0096	0.0033	0.0025	0.0025	0.1394	0.0874	0.0096	0.0049	0.0028	0.024	0.0023	0.0066	0.1846
12	rs78310326	79669175	1.26	0.0558850734446599	2	0.0059505870552649	0.79037787679495	0.434648037229202	0.1563	0.0903	0.0023	0.0028	0.0045	0.0029	0.0027	0.0125	0.1332	0.0026	0.005	0.0029	0.0996	0.0097	0.0033	0.0025	0.0026	0.139	0.0873	0.0096	0.0048	0.0028	0.024	0.0022	0.0067	0.1846
12	rs61928767	79669454	1.26	0.0558850734446599	2	0.0059505870552649	0.791466512772504	0.435705320422243	0.1563	0.0903	0.0023	0.0029	0.0045	0.0029	0.0027	0.0125	0.1332	0.0026	0.005	0.0029	0.0996	0.0097	0.0033	0.0025	0.0026	0.139	0.0873	0.0096	0.0048	0.0028	0.024	0.0022	0.0067	0.1845
12	rs79101549	79673847	1.26	0.0558850734446599	1.99	0.00706868122889997	0.789600677124457	0.437689575104006	0.1563	0.0903	0.0023	0.0029	0.0045	0.0029	0.0027	0.0126	0.1331	0.0027	0.005	0.0029	0.0996	0.0097	0.0033	0.0025	0.0026	0.139	0.0872	0.0096	0.0048	0.0028	0.024	0.0022	0.0067	0.1845
12	rs73152032	79698838	1.26	0.0558850734446599	1.99	0.00706868122889997	0.7543620138265	0.429371962541054	0.1562	0.0902	0.0024	0.0029	0.0045	0.0029	0.0028	0.0128	0.133	0.0028	0.005	0.0029	0.0996	0.0097	0.0032	0.0026	0.0027	0.1387	0.087	0.0096	0.0048	0.0028	0.024	0.0023	0.0068	0.1843
12	rs76337573	79703102	1.26	0.0558850734446599	1.98	0.00836435616900225	0.746685757631044	0.43161218300432	0.1561	0.0902	0.0024	0.0029	0.0045	0.0029	0.0028	0.0129	0.133	0.0029	0.0051	0.0029	0.0996	0.0097	0.0032	0.0026	0.0027	0.1387	0.087	0.0096	0.0048	0.0028	0.024	0.0023	0.0068	0.1843
12	rs11830296	79707993	1.26	0.0558850734446599	1.97	0.00985962558069203	0.74721666406333	0.430557571848859	0.1561	0.0902	0.0024	0.003	0.0045	0.0029	0.0028	0.0129	0.1329	0.0029	0.005	0.0029	0.0995	0.0097	0.0032	0.0026	0.0027	0.139	0.0869	0.0096	0.0048	0.0028	0.024	0.0023	0.0068	0.1842
12	rs79598409	79716655	1.26	0.0558850734446599	1.97	0.00985962558069203	0.750937646089095	0.431744058047374	0.1561	0.0902	0.0024	0.0031	0.0046	0.0029	0.0028	0.013	0.1324	0.0029	0.0049	0.003	0.0995	0.0096	0.0032	0.0028	0.0027	0.1394	0.0865	0.0096	0.0048	0.0029	0.0241	0.0023	0.0067	0.1844
12	rs73152059	79718438	1.26	0.0558850734446599	1.96	0.0115782121750397	0.756572445151944	0.418872063643265	0.1561	0.0902	0.0024	0.0031	0.0046	0.0029	0.0028	0.0131	0.1322	0.0029	0.0049	0.003	0.0995	0.0096	0.0031	0.0028	0.0028	0.1395	0.0863	0.0096	0.0048	0.0029	0.0241	0.0023	0.0067	0.1845
12	rs17005466	79723539	1.26	0.0558850734446599	1.96	0.0115782121750397	0.761537139642077	0.403773384586784	0.1561	0.0903	0.0024	0.0032	0.0046	0.0028	0.0029	0.0132	0.1318	0.0028	0.0048	0.0031	0.0995	0.0096	0.0031	0.0029	0.0028	0.1398	0.0858	0.0097	0.0048	0.003	0.024	0.0023	0.0067	0.1846
12	rs111499769	79728867	1.26	0.0558850734446599	1.96	0.0115782121750397	0.77258633370545	0.405198647529321	0.1561	0.0903	0.0024	0.0032	0.0046	0.0028	0.0028	0.0132	0.1318	0.0028	0.0048	0.0031	0.0995	0.0096	0.0031	0.0029	0.0028	0.1398	0.0858	0.0097	0.0048	0.003	0.024	0.0023	0.0067	0.1847
12	rs117289007	79729193	1.26	0.0558850734446599	1.96	0.0115782121750397	0.773972360989085	0.406106348830128	0.1561	0.0904	0.0024	0.0032	0.0046	0.0027	0.0028	0.0133	0.1317	0.0028	0.0047	0.0031	0.0996	0.0096	0.0031	0.0029	0.0028	0.1398	0.0858	0.0097	0.0048	0.003	0.024	0.0023	0.0067	0.1848
12	rs3849228	79729864	1.27	0.0473888655537761	1.95	0.0135455391204581	0.756724993080613	0.394221260866929	0.1561	0.0904	0.0024	0.0031	0.0046	0.0027	0.0028	0.0133	0.1317	0.0028	0.0047	0.0031	0.0996	0.0096	0.0031	0.0029	0.0028	0.1398	0.0858	0.0097	0.0048	0.003	0.024	0.0023	0.0067	0.1849
12	rs74107425	79730992	1.27	0.0473888655537761	1.95	0.0135455391204581	0.755581211871609	0.385371772584028	0.156	0.0904	0.0024	0.0031	0.0046	0.0027	0.0028	0.0133	0.1315	0.0028	0.0047	0.0031	0.0997	0.0096	0.003	0.003	0.0029	0.1398	0.0857	0.0097	0.0048	0.003	0.024	0.0024	0.0067	0.185
12	rs112044006	79735694	1.27	0.0473888655537761	1.95	0.0135455391204581	0.776130553041201	0.348307683446808	0.156	0.0904	0.0025	0.003	0.0046	0.0027	0.0028	0.0133	0.131	0.0028	0.0048	0.0032	0.1	0.0097	0.0031	0.003	0.0029	0.1395	0.0851	0.0097	0.0048	0.0031	0.024	0.0024	0.0067	0.1856
12	rs7957801	79736855	1.27	0.0473888655537761	1.95	0.0135455391204581	0.764599390753512	0.33521021111056	0.156	0.0904	0.0025	0.0029	0.0045	0.0027	0.0028	0.0133	0.1309	0.0028	0.0048	0.0032	0.1	0.0098	0.0031	0.003	0.003	0.1395	0.0848	0.0097	0.0048	0.0031	0.024	0.0024	0.0068	0.1857
12	rs77891712	79737098	1.27	0.0473888655537761	1.95	0.0135455391204581	0.772278474600412	0.33742404712262	0.1559	0.0905	0.0025	0.0029	0.0045	0.0027	0.0028	0.0133	0.1309	0.0028	0.0048	0.0032	0.1001	0.0098	0.0031	0.003	0.003	0.1394	0.0849	0.0097	0.0048	0.0031	0.024	0.0024	0.0068	0.1857
12	rs17005500	79738884	1.27	0.0473888655537761	1.95	0.0135455391204581	0.768204391104629	0.328960794301341	0.1555	0.0908	0.0025	0.0029	0.0045	0.0027	0.0028	0.0133	0.1311	0.0028	0.0048	0.0032	0.1003	0.0098	0.0031	0.0029	0.003	0.139	0.0851	0.0097	0.0048	0.0031	0.0241	0.0024	0.0068	0.1857
12	rs117354282	79739273	1.27	0.0473888655537761	1.93	0.0183364304120797	0.779140962680112	0.332019946970045	0.1555	0.0908	0.0025	0.0029	0.0045	0.0027	0.0028	0.0133	0.1311	0.0028	0.0048	0.0032	0.1003	0.0098	0.0031	0.0029	0.003	0.139	0.0851	0.0097	0.0048	0.0031	0.0241	0.0024	0.0068	0.1857
12	rs116843492	79743842	1.27	0.0473888655537761	1.92	0.0212190116555535	0.798870808921811	0.356910563877676	0.1554	0.0908	0.0025	0.0029	0.0045	0.0027	0.0028	0.0133	0.1312	0.0028	0.0048	0.0032	0.1004	0.0096	0.0031	0.0029	0.003	0.1391	0.0851	0.0097	0.0048	0.0031	0.0241	0.0024	0.0067	0.1858
12	rs17292872	79745210	1.27	0.0473888655537761	1.93	0.0183364304120797	0.801137004119292	0.362427630360513	0.1554	0.0908	0.0026	0.0029	0.0045	0.0027	0.0028	0.0133	0.1312	0.0028	0.0048	0.0032	0.1005	0.0096	0.0031	0.0029	0.003	0.1391	0.0851	0.0097	0.0048	0.0031	0.0241	0.0024	0.0067	0.1858
12	rs11609641	79747441	1.27	0.0473888655537761	1.93	0.0183364304120797	0.809208286095859	0.36318181909393	0.1554	0.0908	0.0026	0.0028	0.0045	0.0027	0.0028	0.0133	0.1312	0.0028	0.0048	0.0032	0.1005	0.0095	0.0031	0.0029	0.003	0.1391	0.0851	0.0097	0.0048	0.0031	0.0241	0.0024	0.0067	0.1859
12	rs17293059	79748109	1.27	0.0473888655537761	1.93	0.0183364304120797	0.811329825867586	0.365824976330354	0.1554	0.0908	0.0026	0.0028	0.0045	0.0027	0.0028	0.0133	0.1312	0.0028	0.0048	0.0032	0.1005	0.0095	0.0031	0.0029	0.003	0.1391	0.0851	0.0097	0.0048	0.0031	0.0241	0.0024	0.0067	0.1859
12	rs12321128	79749023	1.27	0.0473888655537761	1.91	0.0244682236684294	0.81431974636358	0.369104958407248	0.1554	0.0908	0.0026	0.0028	0.0045	0.0027	0.0028	0.0133	0.1312	0.0028	0.0048	0.0032	0.1005	0.0095	0.0031	0.0029	0.003	0.1391	0.0851	0.0097	0.0048	0.0031	0.024	0.0024	0.0067	0.1859
12	rs75733773	79751584	1.27	0.0473888655537761	1.91	0.0244682236684294	0.830848661129834	0.372013357969827	0.1554	0.0908	0.0026	0.0028	0.0045	0.0027	0.0028	0.0133	0.1312	0.0028	0.0048	0.0032	0.1005	0.0095	0.0031	0.0029	0.003	0.1391	0.0851	0.0097	0.0048	0.0031	0.024	0.0024	0.0067	0.1859
12	rs1245779	79758550	1.29	0.0334881679242526	1.91	0.0244682236684294	0.909980202813152	0.43967623370103	0.1549	0.088	0.0035	0.0025	0.0041	0.0032	0.0039	0.0132	0.1326	0.0026	0.004	0.0033	0.1008	0.0087	0.0027	0.0026	0.0034	0.1379	0.0869	0.0099	0.0047	0.0033	0.023	0.0026	0.0064	0.1878
12	rs117482385	79765447	1.29	0.0334881679242526	1.91	0.0244682236684294	0.970131465301718	0.458064767539088	0.1536	0.0866	0.0037	0.0026	0.0043	0.0034	0.0044	0.0132	0.1331	0.0026	0.0039	0.0033	0.1002	0.0086	0.0029	0.0027	0.0037	0.1377	0.0875	0.0098	0.0047	0.0034	0.0229	0.0028	0.0064	0.1883
12	rs61928833	79767635	1.29	0.0334881679242526	1.91	0.0244682236684294	0.958209879574778	0.447779896039299	0.1535	0.0866	0.0038	0.0026	0.0043	0.0034	0.0044	0.0132	0.1332	0.0026	0.0039	0.0033	0.1002	0.0086	0.0029	0.0027	0.0037	0.1377	0.0876	0.0098	0.0047	0.0034	0.0229	0.0028	0.0064	0.1883
12	rs11114027	79775248	1.29	0.0334881679242526	1.92	0.0212190116555535	0.955512743120489	0.461551425041483	0.1534	0.0865	0.0038	0.0026	0.0043	0.0035	0.0045	0.0132	0.1332	0.0026	0.0039	0.0033	0.1002	0.0086	0.0029	0.0027	0.0037	0.1377	0.0876	0.0099	0.0047	0.0034	0.0229	0.0029	0.0063	0.1883
12	rs12371960	79778446	1.29	0.0334881679242526	1.91	0.0244682236684294	0.944755656984513	0.458332725394307	0.1534	0.0865	0.0038	0.0026	0.0043	0.0035	0.0045	0.0132	0.1333	0.0026	0.0039	0.0033	0.1001	0.0086	0.0029	0.0027	0.0038	0.1377	0.0876	0.0099	0.0047	0.0034	0.0229	0.0029	0.0062	0.1883
12	rs7138514	79794558	1.3	0.0278985669207799	1.91	0.0244682236684294	0.954165352962105	0.478545521942798	0.1532	0.086	0.0039	0.0029	0.0043	0.0037	0.0048	0.0134	0.1332	0.0026	0.0039	0.0034	0.1	0.0086	0.0029	0.003	0.0039	0.137	0.0879	0.0098	0.0048	0.0034	0.0228	0.0029	0.0062	0.1878
12	rs10746133	79795927	1.3	0.0278985669207799	1.91	0.0244682236684294	0.988853453825992	0.497065177401891	0.1533	0.0859	0.0039	0.0029	0.0042	0.0038	0.0048	0.0135	0.1334	0.0026	0.0038	0.0034	0.1002	0.0086	0.003	0.003	0.0039	0.1368	0.0878	0.0098	0.0048	0.0034	0.0228	0.003	0.0062	0.1877
12	rs77805776	79796114	1.3	0.0278985669207799	1.89	0.0322004798625665	1.04091523080809	0.540075220878735	0.1532	0.0859	0.0039	0.0029	0.0042	0.0038	0.0048	0.0135	0.1334	0.0026	0.0038	0.0034	0.1002	0.0086	0.0029	0.003	0.0039	0.1368	0.0878	0.0098	0.0048	0.0034	0.0228	0.003	0.0062	0.1877
12	rs12423434	79801525	1.3	0.0278985669207799	1.89	0.0322004798625665	1.04729129222242	0.546932345755598	0.1531	0.0859	0.0039	0.0029	0.0042	0.0038	0.0048	0.0135	0.1334	0.0026	0.0038	0.0034	0.1002	0.0086	0.003	0.003	0.0039	0.1368	0.0879	0.0098	0.0048	0.0034	0.0228	0.003	0.0062	0.1877
12	rs117978631	79807070	1.3	0.0278985669207799	1.88	0.0367535648830228	1.06536853718717	0.560428179321498	0.1531	0.0858	0.0039	0.0029	0.0042	0.0038	0.0048	0.0135	0.1334	0.0026	0.0038	0.0034	0.1002	0.0086	0.0029	0.003	0.0039	0.1368	0.0879	0.0098	0.0048	0.0034	0.0228	0.003	0.0062	0.1878
12	rs117685330	79814712	1.3	0.0278985669207799	1.88	0.0367535648830228	1.04563025619196	0.603684512874963	0.1529	0.0853	0.004	0.0029	0.0042	0.0039	0.0048	0.0135	0.1332	0.0025	0.0038	0.0035	0.1003	0.0086	0.0029	0.0031	0.0038	0.1366	0.0889	0.0097	0.0049	0.0035	0.0225	0.0029	0.0062	0.1879
12	rs12812916	79842709	1.3	0.0278985669207799	1.88	0.0367535648830228	1.02110253637481	0.621691361537928	0.1527	0.0849	0.0041	0.0029	0.0042	0.0039	0.0048	0.0135	0.133	0.0025	0.0038	0.0036	0.1004	0.0086	0.0028	0.0032	0.0037	0.1365	0.0897	0.0096	0.005	0.0036	0.0223	0.0029	0.0062	0.1879
12	rs117168833	79879131	1.3	0.0278985669207799	1.87	0.04181310425502	1.0107369448161	0.618946279959521	0.1527	0.0848	0.0041	0.0029	0.0042	0.0039	0.0047	0.0135	0.133	0.0025	0.0038	0.0037	0.1004	0.0086	0.0028	0.0033	0.0037	0.1364	0.0898	0.0096	0.005	0.0036	0.0223	0.0029	0.0062	0.1879
12	rs10778675	79905558	1.3	0.0278985669207799	1.87	0.04181310425502	1.00092956230318	0.61692542067132	0.1527	0.0847	0.0041	0.0029	0.0042	0.0039	0.0047	0.0135	0.133	0.0025	0.0038	0.0037	0.1004	0.0086	0.0028	0.0033	0.0037	0.1364	0.0899	0.0096	0.005	0.0036	0.0223	0.0029	0.0062	0.188
12	rs11114150	79909280	1.3	0.0278985669207799	1.87	0.04181310425502	0.98842632454867	0.629798681891844	0.1527	0.0847	0.0042	0.0029	0.0042	0.004	0.0048	0.0135	0.133	0.0025	0.0038	0.0037	0.1004	0.0087	0.0028	0.0033	0.0037	0.1364	0.09	0.0096	0.005	0.0036	0.0223	0.0029	0.006	0.1879
12	rs17295235	79913245	1.3	0.0278985669207799	1.87	0.04181310425502	1.00324883812761	0.645357320601927	0.1526	0.0847	0.0042	0.0029	0.0042	0.004	0.0048	0.0135	0.133	0.0025	0.0038	0.0036	0.1004	0.0087	0.0028	0.0033	0.0037	0.1364	0.0899	0.0096	0.005	0.0036	0.0222	0.0029	0.006	0.188
12	rs117496601	79917584	1.3	0.0278985669207799	1.87	0.04181310425502	0.994241753370397	0.648859183065748	0.1526	0.0846	0.0042	0.0029	0.0042	0.004	0.0048	0.0135	0.133	0.0025	0.0038	0.0036	0.1003	0.0087	0.0028	0.0033	0.0037	0.1364	0.0899	0.0096	0.005	0.0037	0.0222	0.0029	0.006	0.1881
12	rs112648223	79930316	1.3	0.0278985669207799	1.87	0.04181310425502	0.928548336629916	0.61692542067132	0.1526	0.0845	0.0042	0.003	0.0043	0.0039	0.0048	0.0134	0.1329	0.0025	0.0038	0.0036	0.1001	0.0086	0.0028	0.0034	0.0036	0.1365	0.0897	0.0096	0.0051	0.0037	0.0222	0.0029	0.006	0.1885
12	rs11615312	79940192	1.3	0.0278985669207799	1.86	0.047416592333268	0.923144152468693	0.604976809046105	0.1528	0.0844	0.0042	0.0031	0.0043	0.0039	0.0048	0.0134	0.1328	0.0025	0.0038	0.0036	0.1002	0.0085	0.0029	0.0034	0.0036	0.1365	0.0898	0.0096	0.0051	0.0038	0.0222	0.0029	0.006	0.1884
12	rs10861994	79946144	1.31	0.0230977109933789	1.85	0.0536022520271762	0.723266216458519	0.69388420556091	0.153	0.0844	0.0033	0.0031	0.0043	0.0038	0.0048	0.0134	0.1332	0.0025	0.0038	0.0036	0.1002	0.0085	0.0029	0.0035	0.0035	0.1366	0.0898	0.0096	0.0053	0.0037	0.0222	0.0028	0.006	0.1887
12	rs76842971	79946602	1.31	0.0230977109933789	1.85	0.0536022520271762	0.725585854985363	0.697444384162763	0.153	0.0844	0.0033	0.0031	0.0043	0.0038	0.0048	0.0134	0.1332	0.0025	0.0038	0.0036	0.1002	0.0085	0.0029	0.0035	0.0035	0.1366	0.0898	0.0096	0.0053	0.0037	0.0222	0.0028	0.006	0.1887
12	rs4842266	79951566	1.31	0.0230977109933789	1.85	0.0536022520271762	0.744715270810912	0.699374523086222	0.153	0.0844	0.0033	0.0031	0.0043	0.0038	0.0048	0.0134	0.1331	0.0025	0.0038	0.0037	0.1003	0.0085	0.0029	0.0035	0.0034	0.1366	0.0899	0.0096	0.0053	0.0037	0.0221	0.0028	0.006	0.1887
12	rs12424897	79963662	1.31	0.0230977109933789	1.85	0.0536022520271762	0.764905911087771	0.700562895930641	0.1531	0.0843	0.0033	0.0031	0.0043	0.0038	0.0048	0.0134	0.1331	0.0025	0.0038	0.0037	0.1002	0.0085	0.0029	0.0035	0.0034	0.1366	0.0898	0.0096	0.0053	0.0037	0.0221	0.0029	0.006	0.1886
12	rs8176912	79984839	1.31	0.0230977109933789	1.85	0.0536022520271762	0.763909916183224	0.67835701055769	0.1531	0.0842	0.0033	0.0031	0.0043	0.0039	0.0049	0.0134	0.1329	0.0025	0.0038	0.0037	0.1003	0.0086	0.0029	0.0035	0.0035	0.1365	0.0897	0.0097	0.0053	0.0037	0.0221	0.0029	0.006	0.1885
12	rs73136658	79991206	1.31	0.0230977109933789	1.85	0.0536022520271762	0.764752644214476	0.678504512300848	0.1531	0.0842	0.0033	0.0031	0.0043	0.0039	0.0049	0.0134	0.1329	0.0025	0.0038	0.0037	0.1003	0.0086	0.0029	0.0035	0.0035	0.1365	0.0897	0.0097	0.0053	0.0037	0.0221	0.0029	0.006	0.1885
12	rs73136660	79992929	1.31	0.0230977109933789	1.85	0.0536022520271762	0.765442450752194	0.67835701055769	0.1531	0.0842	0.0033	0.0031	0.0044	0.0039	0.0049	0.0134	0.1329	0.0025	0.0038	0.0037	0.1003	0.0086	0.0029	0.0035	0.0035	0.1365	0.0897	0.0097	0.0053	0.0037	0.0221	0.0029	0.006	0.1885
12	rs73136662	79995550	1.31	0.0230977109933789	1.85	0.0536022520271762	0.759396760457333	0.679684788468788	0.153	0.0842	0.0033	0.0031	0.0044	0.0039	0.0049	0.0134	0.133	0.0025	0.0038	0.0037	0.1003	0.0086	0.0029	0.0035	0.0035	0.1365	0.0897	0.0097	0.0053	0.0037	0.0221	0.0029	0.006	0.1885
12	rs8176865	80015638	1.31	0.0230977109933789	1.85	0.0536022520271762	0.756572445151944	0.674671839768706	0.153	0.0842	0.0033	0.0031	0.0044	0.0039	0.0049	0.0134	0.133	0.0025	0.0038	0.0037	0.1003	0.0086	0.0029	0.0035	0.0035	0.1365	0.0897	0.0097	0.0053	0.0037	0.0221	0.0029	0.006	0.1885
12	rs8176841	80036550	1.31	0.0230977109933789	1.85	0.0536022520271762	0.760848873357265	0.669520298658109	0.153	0.0842	0.0033	0.0031	0.0044	0.0039	0.0049	0.0134	0.133	0.0025	0.0038	0.0037	0.1004	0.0086	0.0029	0.0036	0.0035	0.1364	0.0897	0.0097	0.0053	0.0038	0.0221	0.0029	0.006	0.1885
12	rs80010377	80040134	1.31	0.0230977109933789	1.85	0.0536022520271762	0.770739981077493	0.679537228467831	0.153	0.0842	0.0033	0.0031	0.0044	0.0039	0.0049	0.0134	0.133	0.0025	0.0038	0.0037	0.1004	0.0086	0.0029	0.0036	0.0035	0.1364	0.0897	0.0097	0.0053	0.0038	0.0221	0.0029	0.006	0.1885
12	rs117270283	80059628	1.31	0.0230977109933789	1.84	0.0604088827715036	0.779836392159869	0.668638083173446	0.153	0.0842	0.0033	0.0031	0.0044	0.0039	0.0049	0.0134	0.133	0.0025	0.0038	0.0037	0.1003	0.0086	0.0029	0.0036	0.0035	0.1364	0.0897	0.0097	0.0053	0.0038	0.022	0.0029	0.006	0.1884
12	rs872455	80084463	1.31	0.0230977109933789	1.84	0.0604088827715036	0.760772416120817	0.621546812329752	0.153	0.0841	0.0034	0.0032	0.0044	0.0039	0.005	0.0134	0.133	0.0026	0.004	0.0037	0.1003	0.0086	0.0029	0.0036	0.0035	0.1363	0.0898	0.0097	0.0053	0.0038	0.0218	0.0029	0.0061	0.1882
12	rs117180979	80090373	1.31	0.0230977109933789	1.84	0.0604088827715036	0.784789439694267	0.654412740542627	0.153	0.0841	0.0034	0.0032	0.0044	0.0039	0.005	0.0135	0.1329	0.0026	0.004	0.0037	0.1003	0.0086	0.0029	0.0036	0.0035	0.1362	0.0897	0.0097	0.0053	0.0038	0.0219	0.0029	0.0061	0.1882
12	rs2463107	80093317	1.31	0.0230977109933789	1.84	0.0604088827715036	0.701947441341116	0.514520063510194	0.1532	0.0838	0.0034	0.0034	0.0044	0.0039	0.005	0.0135	0.1326	0.0026	0.0042	0.004	0.1002	0.0087	0.0031	0.0037	0.0035	0.1352	0.0896	0.0097	0.0053	0.0038	0.0219	0.0032	0.0064	0.188
12	rs2463170	80101106	1.31	0.0230977109933789	1.84	0.0604088827715036	0.703793199696213	0.463162987269957	0.153	0.0837	0.0036	0.0036	0.0043	0.004	0.005	0.0135	0.1324	0.0027	0.0042	0.0042	0.1	0.0089	0.0032	0.0038	0.0035	0.1346	0.0894	0.0097	0.0054	0.0039	0.0219	0.0034	0.0066	0.1878
12	rs75510499	80103053	1.31	0.0230977109933789	1.84	0.0604088827715036	0.701578548848561	0.436234219458286	0.153	0.0837	0.0036	0.0036	0.0043	0.004	0.005	0.0135	0.1324	0.0027	0.0042	0.0042	0.0999	0.0089	0.0033	0.0038	0.0035	0.1345	0.0893	0.0097	0.0054	0.004	0.0219	0.0034	0.0066	0.1879
12	rs2463171	80106323	1.31	0.0230977109933789	1.84	0.0604088827715036	0.677641367475587	0.42162148869977	0.153	0.0836	0.0036	0.0036	0.0043	0.004	0.0051	0.0135	0.1326	0.0027	0.0041	0.0042	0.0999	0.009	0.0033	0.0039	0.0035	0.1342	0.0893	0.0097	0.0054	0.004	0.0219	0.0034	0.0066	0.1878
12	rs117229330	80112722	1.31	0.0230977109933789	1.84	0.0604088827715036	0.797855828755075	0.526703438630569	0.153	0.0836	0.0036	0.0036	0.0043	0.0042	0.0051	0.0135	0.1328	0.0027	0.0042	0.0042	0.0996	0.0089	0.0034	0.0039	0.0035	0.1339	0.0894	0.0097	0.0054	0.004	0.022	0.0035	0.0067	0.1874
12	rs2694829	80113558	1.31	0.0230977109933789	1.84	0.0604088827715036	0.798011943250606	0.519910673002115	0.153	0.0836	0.0036	0.0037	0.0043	0.0042	0.0052	0.0135	0.1328	0.0027	0.0042	0.0042	0.0996	0.0089	0.0034	0.004	0.0035	0.1338	0.0894	0.0097	0.0054	0.004	0.022	0.0035	0.0068	0.1874
12	rs76159816	80115396	1.33	0.0155300746431737	1.84	0.0604088827715036	0.7680508361045	0.587087557503533	0.1522	0.0839	0.0039	0.0037	0.0046	0.0044	0.0052	0.0141	0.1326	0.0029	0.0042	0.0041	0.0989	0.009	0.0039	0.0041	0.0033	0.1333	0.0909	0.0095	0.0053	0.0044	0.0216	0.0036	0.0068	0.1857
12	rs7308197	80115933	1.33	0.0155300746431737	1.83	0.0678757074061657	0.712237190081873	0.490917372843148	0.1518	0.084	0.004	0.0037	0.0046	0.0045	0.0052	0.0143	0.1324	0.003	0.0043	0.0041	0.0986	0.0091	0.0041	0.0042	0.0033	0.1331	0.0915	0.0094	0.0053	0.0045	0.0214	0.0037	0.0068	0.185
12	rs73136686	80119552	1.36	0.00814278879713251	1.83	0.0678757074061657	0.887889696926718	0.572019245973687	0.1514	0.0837	0.0043	0.0032	0.0049	0.0046	0.0046	0.0141	0.132	0.0032	0.0045	0.0042	0.0977	0.0088	0.0045	0.0047	0.0031	0.1348	0.093	0.0089	0.0054	0.0048	0.0213	0.0035	0.0069	0.1837
12	rs118052491	80120366	1.36	0.00814278879713251	1.84	0.0604088827715036	1.01142664516838	0.61202412333014	0.1514	0.0837	0.0044	0.0032	0.0049	0.0046	0.0045	0.014	0.132	0.0032	0.0046	0.0042	0.0976	0.0087	0.0046	0.0047	0.003	0.1347	0.0933	0.0088	0.0054	0.0048	0.0212	0.0035	0.0069	0.1837
12	rs1592672	80128593	1.36	0.00814278879713251	1.84	0.0604088827715036	0.875021203148925	0.482072020876729	0.1513	0.0837	0.0044	0.0031	0.0049	0.0046	0.0044	0.0139	0.1321	0.0033	0.0046	0.0043	0.0975	0.0087	0.0047	0.0049	0.003	0.1346	0.0936	0.0087	0.0055	0.0048	0.0212	0.0035	0.0069	0.1837
12	rs117296086	80131093	1.36	0.00814278879713251	1.84	0.0604088827715036	0.868859571859426	0.474755263278929	0.1513	0.0837	0.0044	0.0031	0.0049	0.0046	0.0044	0.0137	0.1324	0.0031	0.0045	0.0042	0.0975	0.0087	0.0047	0.0049	0.003	0.1346	0.0937	0.0087	0.0055	0.0048	0.0211	0.0035	0.0069	0.1837
12	rs7961699	80132458	1.36	0.00814278879713251	1.84	0.0604088827715036	0.820629765473347	0.422670167038605	0.1514	0.0837	0.0044	0.0031	0.0049	0.0047	0.0044	0.0137	0.1325	0.003	0.0045	0.0042	0.0975	0.0087	0.0047	0.0049	0.003	0.1346	0.0937	0.0087	0.0055	0.0048	0.0211	0.0035	0.0069	0.1837
12	rs74237225	80133082	1.36	0.00814278879713251	1.84	0.0604088827715036	0.822526849011496	0.429635355396446	0.1514	0.0837	0.0044	0.0031	0.0049	0.0047	0.0044	0.0137	0.1325	0.003	0.0045	0.0042	0.0975	0.0087	0.0047	0.0049	0.003	0.1346	0.0937	0.0087	0.0055	0.0048	0.0211	0.0035	0.0069	0.1837
12	rs2808359	80136794	1.36	0.00814278879713251	1.84	0.0604088827715036	0.851287905393427	0.439013747608249	0.1513	0.0837	0.0044	0.0031	0.0049	0.0046	0.0044	0.0137	0.1325	0.003	0.0045	0.0042	0.0976	0.0087	0.0047	0.0048	0.003	0.1346	0.0937	0.0086	0.0055	0.0048	0.0211	0.0035	0.0069	0.1837
12	rs17233095	80138815	1.37	0.00647561454609247	1.84	0.0604088827715036	0.752382657168846	0.563814696111984	0.1512	0.0832	0.0044	0.003	0.0049	0.0045	0.0041	0.0137	0.1331	0.003	0.0045	0.0042	0.0978	0.0085	0.0046	0.0047	0.0029	0.1357	0.0942	0.0084	0.0055	0.0048	0.0208	0.0035	0.0068	0.184
12	rs74442438	80140498	1.37	0.00647561454609247	1.84	0.0604088827715036	0.795048026361152	0.642879494648982	0.1511	0.0828	0.0045	0.0029	0.005	0.0043	0.0038	0.0138	0.1335	0.003	0.0045	0.0041	0.0979	0.0083	0.0045	0.0045	0.0028	0.1364	0.0945	0.0082	0.0055	0.0047	0.0206	0.0034	0.0068	0.1842
12	rs76006943	80162455	1.37	0.00647561454609247	1.83	0.0678757074061657	0.73821382343163	0.609289195299234	0.1511	0.0828	0.0045	0.0029	0.005	0.0043	0.0038	0.0138	0.1336	0.003	0.0045	0.0041	0.0979	0.0083	0.0045	0.0045	0.0028	0.1365	0.0945	0.0082	0.0055	0.0047	0.0206	0.0034	0.0068	0.1842
12	rs3203905	80168660	1.37	0.00647561454609247	1.83	0.0678757074061657	0.694145448033893	0.543990958819691	0.1511	0.0827	0.0045	0.0029	0.005	0.0043	0.0038	0.0138	0.1336	0.003	0.0045	0.0041	0.0979	0.0083	0.0045	0.0045	0.0028	0.1365	0.0946	0.0082	0.0055	0.0047	0.0206	0.0034	0.0068	0.1842
12	rs2053871	80186462	1.37	0.00647561454609247	1.83	0.0678757074061657	0.677350864654211	0.516868076764028	0.1512	0.0827	0.0045	0.0029	0.005	0.0043	0.0038	0.0137	0.1335	0.003	0.0045	0.0041	0.0979	0.0083	0.0045	0.0045	0.0028	0.1366	0.0948	0.0082	0.0055	0.0047	0.0206	0.0034	0.0069	0.184
12	rs17299883	80189344	1.37	0.00647561454609247	1.83	0.0678757074061657	0.682807098359098	0.513416049707606	0.1512	0.0827	0.0045	0.0029	0.005	0.0043	0.0038	0.0137	0.1335	0.003	0.0045	0.0041	0.0979	0.0084	0.0045	0.0045	0.0028	0.1366	0.0947	0.0082	0.0055	0.0047	0.0206	0.0034	0.0069	0.184
12	rs73138621	80196833	1.37	0.00647561454609247	1.84	0.0604088827715036	0.678949322645448	0.529760417885937	0.1512	0.0827	0.0045	0.0029	0.005	0.0043	0.0038	0.0137	0.1335	0.003	0.0045	0.0041	0.0979	0.0084	0.0045	0.0045	0.0028	0.1366	0.0947	0.0082	0.0055	0.0047	0.0206	0.0034	0.0069	0.184
12	rs11114250	80206850	1.37	0.00647561454609247	1.83	0.0678757074061657	0.651792598140589	0.494057137409692	0.1512	0.0827	0.0045	0.0029	0.005	0.0043	0.0038	0.0137	0.1335	0.003	0.0045	0.0041	0.0979	0.0084	0.0045	0.0045	0.0028	0.1367	0.0947	0.0082	0.0055	0.0046	0.0206	0.0034	0.0069	0.184
12	rs118140026	80210158	1.37	0.00647561454609247	1.83	0.0678757074061657	0.649510607830751	0.472052731375092	0.1512	0.0827	0.0045	0.0029	0.005	0.0043	0.0038	0.0137	0.1335	0.003	0.0045	0.0041	0.0979	0.0084	0.0045	0.0045	0.0028	0.1367	0.0947	0.0082	0.0055	0.0046	0.0206	0.0034	0.0069	0.184
12	rs7975735	80217024	1.37	0.00647561454609247	1.84	0.0604088827715036	0.632934197233608	0.423719548513915	0.1512	0.0827	0.0045	0.0029	0.005	0.0043	0.0038	0.0137	0.1335	0.003	0.0045	0.0041	0.0979	0.0084	0.0045	0.0045	0.0028	0.1367	0.0947	0.0082	0.0055	0.0046	0.0206	0.0034	0.0069	0.184
12	rs76595471	80228443	1.37	0.00647561454609247	1.84	0.0604088827715036	0.633638597137095	0.41586638861784	0.1512	0.0827	0.0045	0.0029	0.005	0.0043	0.0038	0.0137	0.1335	0.003	0.0045	0.0041	0.0979	0.0084	0.0045	0.0045	0.0028	0.1367	0.0947	0.0082	0.0055	0.0046	0.0207	0.0034	0.0069	0.184
12	rs118000013	80247638	1.37	0.00647561454609247	1.84	0.0604088827715036	0.634554851414131	0.407793553039966	0.1512	0.0828	0.0045	0.0029	0.0049	0.0043	0.0037	0.0137	0.1335	0.003	0.0045	0.0041	0.0979	0.0085	0.0044	0.0045	0.0028	0.1368	0.0947	0.0082	0.0055	0.0046	0.0208	0.0033	0.0069	0.1839
12	rs12426485	80249056	1.37	0.00647561454609247	1.84	0.0604088827715036	0.635471709545068	0.41704182307281	0.1512	0.0828	0.0045	0.0029	0.0049	0.0043	0.0037	0.0137	0.1335	0.003	0.0045	0.0041	0.0979	0.0085	0.0044	0.0044	0.0028	0.1368	0.0947	0.0082	0.0055	0.0046	0.0208	0.0033	0.0069	0.1839
12	rs4426188	80263235	1.37	0.00647561454609247	1.84	0.0604088827715036	0.634272862692659	0.410653169499924	0.1511	0.0828	0.0045	0.0029	0.0049	0.0043	0.0037	0.0137	0.1335	0.003	0.0045	0.0041	0.098	0.0085	0.0044	0.0044	0.0028	0.1368	0.0946	0.0082	0.0055	0.0046	0.0208	0.0033	0.0069	0.1839
12	rs6539479	80268803	1.37	0.00647561454609247	1.84	0.0604088827715036	0.622970369793151	0.407663700213299	0.1512	0.0829	0.0044	0.0029	0.0049	0.0043	0.0037	0.0137	0.1335	0.003	0.0045	0.0041	0.098	0.0085	0.0044	0.0044	0.0028	0.1369	0.0946	0.0082	0.0055	0.0046	0.0209	0.0033	0.0069	0.1839
12	rs2596801	80271261	1.37	0.00647561454609247	1.84	0.0604088827715036	0.647445691097591	0.435705320422243	0.1512	0.0829	0.0045	0.003	0.0049	0.0043	0.0037	0.0138	0.1335	0.0031	0.0045	0.0041	0.0979	0.0083	0.0044	0.0046	0.0028	0.1368	0.0946	0.0082	0.0055	0.0046	0.0209	0.0033	0.007	0.1837
12	rs79771190	80274173	1.37	0.00647561454609247	1.84	0.0604088827715036	0.669311768454449	0.440338985922572	0.1512	0.0829	0.0045	0.003	0.0049	0.0043	0.0037	0.0138	0.1334	0.0031	0.0045	0.0041	0.0979	0.0083	0.0044	0.0046	0.0028	0.1368	0.0946	0.0082	0.0055	0.0046	0.0209	0.0033	0.007	0.1837
12	rs11114270	80312420	1.37	0.00647561454609247	1.84	0.0604088827715036	0.728958914309766	0.53323960954021	0.1513	0.0828	0.0044	0.003	0.0049	0.0043	0.0038	0.0137	0.1334	0.0031	0.0045	0.0041	0.0978	0.0083	0.0045	0.0046	0.0028	0.137	0.0947	0.0082	0.0055	0.0045	0.0208	0.0032	0.007	0.1834
12	rs2254870	80324853	1.37	0.00647561454609247	1.85	0.0536022520271762	0.740101192961669	0.561556464390271	0.1514	0.0828	0.0044	0.003	0.0049	0.0044	0.0038	0.0137	0.1334	0.0031	0.0045	0.0041	0.0979	0.0083	0.0045	0.0047	0.0028	0.1371	0.0947	0.0082	0.0054	0.0045	0.0208	0.0032	0.007	0.1833
12	rs11114275	80341397	1.37	0.00647561454609247	1.86	0.047416592333268	0.756191134242259	0.625452410096793	0.1515	0.0828	0.0043	0.003	0.0049	0.0044	0.0038	0.0138	0.1335	0.0031	0.0045	0.0041	0.0979	0.0083	0.0044	0.0047	0.0028	0.1371	0.0947	0.0082	0.0054	0.0045	0.0208	0.0032	0.007	0.1833
12	rs74503877	80350091	1.37	0.00647561454609247	1.87	0.04181310425502	0.769817526848991	0.640986180539161	0.1516	0.0827	0.0043	0.003	0.0049	0.0044	0.0038	0.0138	0.1335	0.0032	0.0045	0.004	0.0979	0.0083	0.0045	0.0047	0.0028	0.1371	0.0949	0.0081	0.0054	0.0044	0.0208	0.0031	0.007	0.1831
12	rs74468782	80363397	1.37	0.00647561454609247	1.88	0.0367535648830228	0.805912870852432	0.73717250149172	0.1519	0.0827	0.0042	0.003	0.0049	0.0044	0.0038	0.0138	0.1336	0.0032	0.0045	0.0039	0.0979	0.0083	0.0045	0.0047	0.0028	0.1369	0.0948	0.0081	0.0054	0.0044	0.0208	0.0031	0.0071	0.1831
12	rs117356186	80364017	1.37	0.00647561454609247	1.88	0.0367535648830228	0.805364198621852	0.741984429402902	0.152	0.0827	0.0042	0.003	0.0049	0.0044	0.0038	0.0138	0.1336	0.0032	0.0045	0.0039	0.0979	0.0083	0.0045	0.0047	0.0028	0.1369	0.0948	0.0081	0.0054	0.0044	0.0208	0.0031	0.0071	0.1831
12	rs77260058	80364086	1.37	0.00647561454609247	1.88	0.0367535648830228	0.804658999698233	0.744242381624919	0.152	0.0827	0.0042	0.003	0.0049	0.0044	0.0038	0.0138	0.1336	0.0032	0.0045	0.0039	0.0979	0.0083	0.0045	0.0047	0.0028	0.1369	0.0948	0.0081	0.0054	0.0044	0.0208	0.0031	0.0071	0.1831
12	rs10732672	80367398	1.37	0.00647561454609247	1.87	0.04181310425502	0.791544297318555	0.735219622650023	0.1521	0.0826	0.0042	0.003	0.0049	0.0045	0.0038	0.0138	0.1336	0.0032	0.0045	0.0039	0.098	0.0083	0.0045	0.0047	0.0028	0.1368	0.0948	0.0081	0.0054	0.0044	0.0208	0.0031	0.0071	0.183
12	rs4842328	80392551	1.37	0.00647561454609247	1.88	0.0367535648830228	0.712311458199186	0.860984880589317	0.1523	0.0824	0.0038	0.003	0.0049	0.0046	0.0038	0.0138	0.1342	0.0034	0.0046	0.0038	0.0981	0.0081	0.0044	0.0045	0.0029	0.1364	0.095	0.0079	0.0053	0.0043	0.0209	0.003	0.0071	0.1834
12	rs10778697	80394436	1.37	0.00647561454609247	1.88	0.0367535648830228	0.695614542762168	0.860208379387901	0.1523	0.0824	0.0037	0.0031	0.0049	0.0047	0.0038	0.0137	0.1341	0.0034	0.0046	0.0038	0.0981	0.0081	0.0043	0.0045	0.003	0.1363	0.095	0.0078	0.0053	0.0043	0.0209	0.003	0.0071	0.1834
12	rs10862028	80394620	1.37	0.00647561454609247	1.88	0.0367535648830228	0.695982033186453	0.884502589816352	0.1523	0.0824	0.0037	0.0031	0.0049	0.0047	0.0038	0.0137	0.1341	0.0034	0.0046	0.0038	0.0981	0.0081	0.0043	0.0045	0.003	0.1362	0.095	0.0078	0.0053	0.0042	0.0209	0.003	0.0071	0.1834
12	rs1245074	80414098	1.38	0.00511327993856204	1.88	0.0367535648830228	0.615857953616311	0.878572032447181	0.1523	0.0807	0.0039	0.0035	0.005	0.005	0.004	0.0137	0.1351	0.0035	0.0047	0.0039	0.0977	0.0081	0.0044	0.0045	0.0033	0.1352	0.0961	0.0073	0.0059	0.004	0.0211	0.0033	0.0073	0.1823
12	rs2698267	80420896	1.38	0.00511327993856204	1.87	0.04181310425502	0.642119243102875	0.911132514229536	0.1523	0.0807	0.0039	0.0034	0.005	0.005	0.004	0.0137	0.1351	0.0035	0.0047	0.0039	0.0977	0.0081	0.0044	0.0046	0.0033	0.135	0.0962	0.0073	0.0059	0.004	0.0211	0.0033	0.0073	0.1823
12	rs11114299	80425398	1.38	0.00511327993856204	1.87	0.04181310425502	0.627311881996046	0.922458792535461	0.1523	0.0807	0.0039	0.0034	0.005	0.005	0.004	0.0137	0.135	0.0035	0.0047	0.0039	0.0976	0.0081	0.0044	0.0046	0.0033	0.135	0.0963	0.0073	0.0059	0.004	0.0211	0.0033	0.0073	0.1823
12	rs76292923	80426725	1.38	0.00511327993856204	1.87	0.04181310425502	0.737912041235647	0.990670155276422	0.1522	0.0805	0.004	0.0036	0.005	0.0052	0.0042	0.0137	0.1349	0.0034	0.0047	0.004	0.0976	0.0081	0.0044	0.0047	0.0034	0.1349	0.0963	0.0073	0.006	0.004	0.021	0.0032	0.0073	0.1822
12	rs12229890	80427022	1.38	0.00511327993856204	1.86	0.047416592333268	0.767897294495523	0.980935904453313	0.1522	0.0805	0.004	0.0036	0.005	0.0053	0.0042	0.0137	0.1349	0.0034	0.0047	0.004	0.0976	0.0081	0.0044	0.0047	0.0034	0.1349	0.0962	0.0073	0.006	0.004	0.021	0.0032	0.0073	0.1822
12	rs192511127	80433487	1.39	0.00400856207505194	1.86	0.047416592333268	0.461680010416922	0.897797577651452	0.1517	0.0792	0.004	0.0037	0.0052	0.0052	0.0045	0.0134	0.1361	0.0039	0.0049	0.004	0.0976	0.0082	0.0044	0.0043	0.0035	0.1336	0.0968	0.0074	0.0062	0.0039	0.0211	0.0034	0.0073	0.182
12	rs73148316	80436082	1.4	0.00311968999043549	1.86	0.047416592333268	0.393731198364726	0.776465213835898	0.1514	0.0783	0.004	0.0038	0.0053	0.0053	0.0048	0.0133	0.1369	0.0042	0.0051	0.004	0.0976	0.0083	0.0044	0.0041	0.0036	0.1327	0.0971	0.0074	0.0064	0.0039	0.0211	0.0036	0.0073	0.1819
12	rs7974518	80438549	1.4	0.00311968999043549	1.86	0.047416592333268	0.3735939720477	0.604976809046105	0.1513	0.0775	0.0041	0.0039	0.0055	0.0053	0.005	0.0132	0.1376	0.0045	0.0052	0.004	0.0976	0.0084	0.0044	0.0039	0.0037	0.1317	0.0974	0.0074	0.0065	0.0038	0.021	0.0037	0.0073	0.1818
12	rs10862037	80438851	1.4	0.00311968999043549	1.86	0.047416592333268	0.333496494025403	0.556061327388768	0.1514	0.0775	0.0041	0.0041	0.0054	0.0053	0.005	0.0133	0.1377	0.0045	0.0052	0.004	0.0976	0.0084	0.0044	0.0039	0.0037	0.1316	0.0974	0.0074	0.0066	0.0038	0.021	0.0037	0.0073	0.1818
12	rs75283605	80439601	1.4	0.00311968999043549	1.86	0.047416592333268	0.368155838019279	0.564379599491159	0.1514	0.0774	0.0041	0.0041	0.0055	0.0053	0.005	0.0133	0.1377	0.0046	0.0052	0.004	0.0976	0.0084	0.0044	0.0038	0.0037	0.1315	0.0974	0.0074	0.0066	0.0038	0.021	0.0037	0.0072	0.1816
12	rs1579180	80442743	1.4	0.00311968999043549	1.86	0.047416592333268	0.464474860764925	0.389981945165096	0.1519	0.0771	0.0041	0.0042	0.0056	0.0054	0.0053	0.0132	0.1376	0.0049	0.0053	0.0042	0.0973	0.0085	0.0043	0.0034	0.0039	0.1314	0.0973	0.0074	0.0068	0.0038	0.0208	0.0038	0.0071	0.1811
12	rs7966434	80443788	1.4	0.00311968999043549	1.86	0.047416592333268	0.496010126733551	0.402737695088342	0.1519	0.077	0.0042	0.0043	0.0056	0.0055	0.0054	0.0133	0.1376	0.005	0.0053	0.0043	0.0973	0.0086	0.0043	0.0034	0.004	0.1313	0.0973	0.0074	0.0068	0.0038	0.0208	0.0038	0.007	0.1808
12	rs7304562	80444611	1.4	0.00311968999043549	1.86	0.047416592333268	0.477153373484346	0.370495129204919	0.1523	0.0769	0.0042	0.0044	0.0056	0.0055	0.0052	0.0133	0.1374	0.005	0.0053	0.0043	0.0973	0.0086	0.0043	0.0034	0.004	0.131	0.0972	0.0074	0.0069	0.0038	0.0207	0.0038	0.0071	0.1809
12	rs12304901	80450097	1.39	0.00400856207505194	1.87	0.04181310425502	0.227866266667275	0.25975738187356	0.1537	0.077	0.0042	0.0043	0.0059	0.0049	0.0054	0.0139	0.1389	0.0055	0.0057	0.0049	0.0948	0.0094	0.0041	0.0037	0.0042	0.1295	0.0967	0.0074	0.0072	0.0038	0.0206	0.0039	0.0074	0.1789
12	rs10862038	80451244	1.36	0.00814278879713251	1.87	0.04181310425502	0.125044218648249	0.120493846665472	0.1533	0.0768	0.0041	0.0042	0.0062	0.0045	0.0052	0.0141	0.139	0.0057	0.006	0.0054	0.0933	0.0098	0.0042	0.0036	0.0041	0.1294	0.0957	0.0076	0.0076	0.004	0.0206	0.0043	0.0076	0.1798
12	rs11114303	80451316	1.36	0.00814278879713251	1.87	0.04181310425502	0.125103354149828	0.120668375289539	0.1534	0.0768	0.0041	0.0042	0.0062	0.0045	0.0052	0.0141	0.1391	0.0057	0.006	0.0054	0.0932	0.0098	0.0042	0.0036	0.0041	0.1293	0.0957	0.0076	0.0076	0.004	0.0206	0.0043	0.0076	0.1798
12	rs17244435	80451652	1.36	0.00814278879713251	1.87	0.04181310425502	0.124218105533415	0.120057941307694	0.1533	0.0768	0.0041	0.0042	0.0062	0.0045	0.0052	0.0141	0.1391	0.0057	0.006	0.0054	0.0931	0.0098	0.0042	0.0036	0.0041	0.1292	0.0957	0.0076	0.0076	0.0041	0.0206	0.0043	0.0076	0.1799
12	rs7135621	80453341	1.36	0.00814278879713251	1.87	0.04181310425502	0.108148588453195	0.103614121799262	0.1532	0.0766	0.0042	0.0042	0.0062	0.0045	0.0051	0.0141	0.1393	0.0058	0.006	0.0054	0.093	0.0099	0.0043	0.0036	0.0041	0.129	0.0958	0.0076	0.0076	0.0042	0.0206	0.0043	0.0076	0.18
12	rs35703750	80454874	1.36	0.00814278879713251	1.88	0.0367535648830228	0.109152092934403	0.104356314327584	0.1533	0.0767	0.0041	0.0042	0.0062	0.0046	0.0052	0.0141	0.1392	0.0058	0.006	0.0054	0.0927	0.0099	0.0043	0.0037	0.0041	0.129	0.0956	0.0076	0.0076	0.0043	0.0207	0.0043	0.0077	0.1799
12	rs73148331	80461944	1.36	0.00814278879713251	1.87	0.04181310425502	0.11915894301367	0.100340444929132	0.1534	0.0768	0.0042	0.0042	0.0062	0.0047	0.0052	0.0142	0.1391	0.0058	0.006	0.0056	0.0922	0.01	0.0044	0.0037	0.0041	0.1288	0.0955	0.0075	0.0076	0.0042	0.0207	0.0044	0.0078	0.1799
12	rs117550397	80463303	1.36	0.00814278879713251	1.88	0.0367535648830228	0.119446226119604	0.102463688367744	0.1535	0.0769	0.0042	0.0042	0.0062	0.0048	0.0052	0.0142	0.1391	0.0058	0.006	0.0056	0.0921	0.01	0.0044	0.0037	0.0041	0.1288	0.0955	0.0074	0.0076	0.0043	0.0207	0.0045	0.0078	0.1798
12	rs10862041	80463823	1.36	0.00814278879713251	1.88	0.0367535648830228	0.118900749898775	0.103038281858851	0.1535	0.0769	0.0042	0.0042	0.0062	0.0048	0.0052	0.0142	0.1391	0.0058	0.006	0.0056	0.0921	0.01	0.0044	0.0037	0.0041	0.1288	0.0955	0.0074	0.0076	0.0043	0.0207	0.0045	0.0078	0.1798
12	rs76814150	80465789	1.36	0.00814278879713251	1.88	0.0367535648830228	0.119849133312615	0.102545696729776	0.1535	0.0769	0.0042	0.0042	0.0062	0.0048	0.0052	0.0142	0.1391	0.0058	0.006	0.0056	0.0921	0.01	0.0044	0.0037	0.0041	0.1288	0.0955	0.0074	0.0076	0.0042	0.0207	0.0044	0.0078	0.1798
12	rs116923488	80493172	1.36	0.00814278879713251	1.88	0.0367535648830228	0.131620638411964	0.128887886765328	0.1539	0.0771	0.0041	0.0041	0.0062	0.0047	0.0052	0.0142	0.1394	0.0058	0.0059	0.0054	0.092	0.0099	0.0043	0.0037	0.004	0.1291	0.0954	0.0074	0.0074	0.0041	0.0207	0.0042	0.0078	0.1801
12	rs118063643	80511269	1.36	0.00814278879713251	1.88	0.0367535648830228	0.134753403408175	0.142377154684142	0.1542	0.0772	0.0039	0.004	0.0062	0.0046	0.0052	0.0142	0.1396	0.0058	0.0059	0.0054	0.092	0.01	0.0044	0.0037	0.004	0.1293	0.0954	0.0073	0.0073	0.004	0.0207	0.004	0.0078	0.1803
12	rs75911401	80512182	1.36	0.00814278879713251	1.88	0.0367535648830228	0.132874549474958	0.141635488226856	0.1542	0.0772	0.0039	0.004	0.0061	0.0046	0.0052	0.0142	0.1396	0.0058	0.0059	0.0053	0.092	0.0099	0.0044	0.0037	0.004	0.1293	0.0954	0.0073	0.0072	0.004	0.0207	0.004	0.0078	0.1803
12	rs10862054	80513597	1.36	0.00814278879713251	1.88	0.0367535648830228	0.130101181065959	0.142748515665809	0.1542	0.0772	0.0039	0.004	0.0061	0.0046	0.0052	0.0142	0.1396	0.0058	0.0059	0.0053	0.092	0.0099	0.0044	0.0037	0.004	0.1293	0.0954	0.0073	0.0072	0.004	0.0207	0.004	0.0078	0.1804
12	rs75481713	80513736	1.35	0.0101676395195569	1.88	0.0367535648830228	0.13195634963902	0.136940671652922	0.1542	0.0772	0.004	0.004	0.0061	0.0046	0.0051	0.0142	0.1396	0.0058	0.0059	0.0053	0.092	0.0099	0.0044	0.0037	0.0039	0.1294	0.0954	0.0073	0.0072	0.004	0.0207	0.004	0.0078	0.1804
12	rs76453981	80526371	1.35	0.0101676395195569	1.91	0.0244682236684294	0.134351659547061	0.132575227842173	0.1541	0.0772	0.004	0.004	0.0061	0.0045	0.0051	0.0142	0.1398	0.0058	0.0059	0.0053	0.092	0.0099	0.0044	0.0036	0.0039	0.1292	0.0954	0.0073	0.0072	0.004	0.0207	0.004	0.0078	0.1805
12	rs12820454	80527384	1.35	0.0101676395195569	1.91	0.0244682236684294	0.134413419308146	0.132665642787072	0.1541	0.0772	0.004	0.004	0.0061	0.0045	0.0051	0.0142	0.1398	0.0058	0.0059	0.0053	0.092	0.0099	0.0044	0.0036	0.0039	0.1292	0.0954	0.0073	0.0072	0.004	0.0207	0.004	0.0078	0.1805
12	rs117344634	80533897	1.36	0.00814278879713251	1.91	0.0244682236684294	0.147011667095163	0.134024591876907	0.1542	0.0772	0.004	0.004	0.0061	0.0045	0.0051	0.0142	0.1399	0.0058	0.0058	0.0053	0.092	0.0099	0.0043	0.0036	0.0039	0.1291	0.0955	0.0073	0.0072	0.004	0.0207	0.0039	0.0078	0.1806
12	rs117686903	80533982	1.36	0.00814278879713251	1.91	0.0244682236684294	0.147696889869641	0.134115369812306	0.1542	0.0772	0.004	0.004	0.0061	0.0045	0.0051	0.0142	0.1399	0.0058	0.0058	0.0053	0.092	0.0099	0.0043	0.0036	0.0039	0.1291	0.0955	0.0073	0.0072	0.004	0.0207	0.0039	0.0078	0.1806
12	rs76761313	80546967	1.36	0.00814278879713251	1.91	0.0244682236684294	0.158713645550882	0.137032169980304	0.1545	0.0772	0.0039	0.004	0.0062	0.0045	0.0051	0.0142	0.14	0.0058	0.0058	0.0054	0.0919	0.0099	0.0043	0.0036	0.0038	0.1291	0.0955	0.0073	0.0072	0.004	0.0207	0.0038	0.0078	0.1806
12	rs76145766	80555528	1.36	0.00814278879713251	1.91	0.0244682236684294	0.187519156057907	0.142562791242442	0.155	0.0773	0.0039	0.0039	0.0062	0.0044	0.0052	0.0142	0.1404	0.0058	0.0058	0.0054	0.0917	0.0098	0.0043	0.0036	0.0037	0.1289	0.0956	0.0072	0.0071	0.004	0.0208	0.0036	0.0078	0.1806
12	rs2222828	80555879	1.36	0.00814278879713251	1.91	0.0244682236684294	0.185795842068776	0.144051042137703	0.155	0.0773	0.0039	0.0039	0.0062	0.0044	0.0052	0.0142	0.1404	0.0058	0.0058	0.0054	0.0917	0.0098	0.0043	0.0036	0.0037	0.1289	0.0956	0.0072	0.0071	0.004	0.0208	0.0036	0.0078	0.1806
12	rs117997776	80559319	1.35	0.0101676395195569	1.91	0.0244682236684294	0.150159577589154	0.0918656599200028	0.1552	0.0774	0.0038	0.0037	0.0063	0.0041	0.005	0.0145	0.1425	0.0057	0.0056	0.0056	0.0914	0.0094	0.0042	0.0033	0.0036	0.1275	0.0964	0.0071	0.0069	0.0039	0.021	0.0037	0.0079	0.1805
12	rs117179508	80563186	1.35	0.0101676395195569	1.92	0.0212190116555535	0.150126582771057	0.0872005922721465	0.1552	0.0774	0.0037	0.0037	0.0063	0.0041	0.005	0.0145	0.1429	0.0057	0.0056	0.0056	0.0913	0.0093	0.0042	0.0033	0.0036	0.1273	0.0966	0.0071	0.0069	0.0038	0.021	0.0037	0.0079	0.1805
12	rs1271926	80573139	1.35	0.0101676395195569	1.92	0.0212190116555535	0.129315274103728	0.0639534622082735	0.1554	0.0774	0.0037	0.0037	0.0062	0.0041	0.0049	0.0146	0.1434	0.0055	0.0055	0.0056	0.0913	0.0092	0.0043	0.0032	0.0036	0.127	0.0968	0.0071	0.0068	0.0039	0.021	0.0038	0.0079	0.1805
12	rs1920405	80581247	1.35	0.0101676395195569	1.91	0.0244682236684294	0.135528017106751	0.0563661621431068	0.1556	0.0772	0.0037	0.0036	0.0062	0.004	0.0049	0.0148	0.1438	0.0055	0.0054	0.0057	0.0913	0.0091	0.0042	0.0032	0.0035	0.1267	0.0968	0.0071	0.0068	0.0039	0.0211	0.0038	0.0079	0.1804
12	rs7296395	80585282	1.35	0.0101676395195569	1.91	0.0244682236684294	0.139725498423475	0.0581108038099986	0.1557	0.0772	0.0036	0.0036	0.0062	0.004	0.0049	0.0148	0.144	0.0055	0.0054	0.0057	0.0913	0.0091	0.0041	0.0032	0.0035	0.1266	0.0968	0.0072	0.0068	0.0039	0.0211	0.0037	0.008	0.1804
12	rs117778654	80591650	1.35	0.0101676395195569	1.91	0.0244682236684294	0.142459901628185	0.0544545243824186	0.1558	0.0771	0.0036	0.0035	0.0062	0.004	0.0049	0.015	0.1443	0.0055	0.0054	0.0057	0.0912	0.0091	0.0041	0.0032	0.0035	0.1264	0.0969	0.0073	0.0068	0.0039	0.0211	0.0037	0.008	0.1803
12	rs75667421	80593948	1.35	0.0101676395195569	1.91	0.0244682236684294	0.141470592101385	0.0539495621488065	0.1558	0.0771	0.0036	0.0035	0.0062	0.004	0.0049	0.015	0.1444	0.0055	0.0054	0.0057	0.0912	0.0091	0.0041	0.0032	0.0035	0.1263	0.0969	0.0073	0.0068	0.0039	0.0211	0.0037	0.008	0.1803
12	rs61950627	80594278	1.35	0.0101676395195569	1.91	0.0244682236684294	0.145290714227196	0.0518262345463307	0.1558	0.0771	0.0036	0.0035	0.006	0.004	0.0049	0.015	0.1444	0.0055	0.0054	0.0057	0.0912	0.0091	0.0041	0.0032	0.0035	0.1263	0.0969	0.0073	0.0068	0.0039	0.0211	0.0037	0.008	0.1803
12	rs117222148	80594318	1.35	0.0101676395195569	1.91	0.0244682236684294	0.145193662324464	0.0518262345463307	0.1558	0.0771	0.0036	0.0035	0.006	0.004	0.0049	0.015	0.1444	0.0055	0.0054	0.0057	0.0912	0.0091	0.0041	0.0032	0.0035	0.1263	0.0969	0.0073	0.0068	0.0039	0.0211	0.0037	0.008	0.1803
12	rs10778719	80597844	1.35	0.0101676395195569	1.91	0.0244682236684294	0.139472745874132	0.051085675261764	0.1559	0.077	0.0036	0.0035	0.006	0.004	0.0049	0.015	0.1445	0.0055	0.0053	0.0057	0.0912	0.0091	0.0041	0.0032	0.0035	0.1263	0.0969	0.0073	0.0068	0.0039	0.0211	0.0038	0.008	0.1803
12	rs73356995	80614598	1.34	0.0126086829379652	1.9	0.0281172319502089	0.147500918694257	0.0495577887879755	0.1569	0.0764	0.0035	0.0034	0.0059	0.0039	0.0048	0.0149	0.1461	0.0054	0.0052	0.0057	0.0911	0.0092	0.0042	0.0032	0.0034	0.1254	0.0969	0.0072	0.0067	0.0038	0.021	0.0037	0.0081	0.1803
12	rs10506824	80614869	1.34	0.0126086829379652	1.89	0.0322004798625665	0.150721147106618	0.0496792736623614	0.1571	0.0764	0.0035	0.0034	0.0059	0.0039	0.0048	0.0148	0.1461	0.0054	0.0052	0.0057	0.091	0.0092	0.0042	0.0032	0.0033	0.1255	0.0969	0.0072	0.0067	0.0038	0.021	0.0037	0.008	0.1804
12	rs12423756	80620559	1.34	0.0126086829379652	1.89	0.0322004798625665	0.149698041224131	0.0422266398329332	0.1568	0.0763	0.0035	0.0033	0.0058	0.0039	0.0047	0.0149	0.1465	0.0054	0.0051	0.0058	0.0911	0.0093	0.0042	0.0032	0.0033	0.1256	0.0971	0.0072	0.0066	0.0038	0.0209	0.0036	0.0081	0.1803
12	rs6539495	80628573	1.34	0.0126086829379652	1.89	0.0322004798625665	0.13786788849527	0.0420006674665008	0.1566	0.0763	0.0035	0.0032	0.0058	0.0039	0.0047	0.015	0.1468	0.0053	0.0051	0.0059	0.0912	0.0093	0.0042	0.0032	0.0032	0.1257	0.0972	0.0072	0.0066	0.0038	0.0208	0.0036	0.0081	0.1803
12	rs117167270	80646305	1.34	0.0126086829379652	1.89	0.0322004798625665	0.140929815894667	0.0297481177898739	0.1564	0.0761	0.0035	0.0031	0.0058	0.0039	0.0047	0.0151	0.147	0.0052	0.0052	0.006	0.0917	0.0094	0.0042	0.0032	0.0032	0.1255	0.0972	0.0072	0.0066	0.0038	0.0209	0.0036	0.008	0.18
12	rs75853939	80656859	1.34	0.0126086829379652	1.89	0.0322004798625665	0.133335089702887	0.0227208493050022	0.1562	0.0758	0.0035	0.003	0.0058	0.0039	0.0046	0.0152	0.1473	0.0052	0.0052	0.006	0.0923	0.0094	0.0042	0.0032	0.0031	0.1254	0.0972	0.0072	0.0067	0.0039	0.0212	0.0035	0.0079	0.1797
12	rs7966767	80662299	1.33	0.0155300746431737	1.88	0.0367535648830228	0.13055589923053	0.0169354667876429	0.1559	0.0755	0.0035	0.0029	0.0058	0.0038	0.0045	0.0154	0.1477	0.005	0.0053	0.0061	0.0932	0.0094	0.0042	0.0032	0.003	0.1252	0.0972	0.0072	0.0068	0.0039	0.0215	0.0034	0.0077	0.1791
12	rs11114380	80665081	1.33	0.0155300746431737	1.88	0.0367535648830228	0.117985503870621	0.0146621880890047	0.1559	0.0755	0.0035	0.0028	0.0058	0.0038	0.0044	0.0155	0.1479	0.005	0.0053	0.0061	0.0934	0.0093	0.0041	0.0031	0.003	0.1249	0.0973	0.0072	0.0069	0.0039	0.0217	0.0035	0.0076	0.179
12	rs73150382	80667211	1.33	0.0155300746431737	1.89	0.0322004798625665	0.104641685498284	0.0142540712059596	0.156	0.0756	0.0034	0.0027	0.0058	0.0039	0.0043	0.0156	0.1482	0.0048	0.0053	0.006	0.0936	0.0092	0.0041	0.0031	0.0029	0.1247	0.0975	0.0072	0.0068	0.0039	0.0218	0.0035	0.0075	0.1789
12	rs12830062	80674264	1.32	0.0190014594100302	1.89	0.0322004798625665	0.0924995584429405	0.0156367713903019	0.1563	0.0758	0.0033	0.0025	0.0057	0.0039	0.0042	0.0157	0.1487	0.0043	0.0053	0.0058	0.0941	0.009	0.004	0.0031	0.0029	0.1241	0.0979	0.0073	0.0069	0.0039	0.022	0.0037	0.0072	0.1788
12	rs76651191	80695487	1.3	0.0278985669207799	1.89	0.0322004798625665	0.247302682397837	0.0705940384961114	0.1568	0.0765	0.0031	0.0021	0.0057	0.004	0.0039	0.0159	0.1496	0.0033	0.0055	0.0051	0.096	0.0085	0.0038	0.0028	0.0027	0.1233	0.099	0.0071	0.007	0.0038	0.0224	0.0036	0.0065	0.1786
12	rs10862089	80699475	1.3	0.0278985669207799	1.89	0.0322004798625665	0.247566011132815	0.0662739246303819	0.1568	0.0765	0.0031	0.0021	0.0057	0.004	0.0039	0.0159	0.1496	0.0033	0.0055	0.0051	0.096	0.0085	0.0038	0.0028	0.0027	0.1233	0.099	0.0071	0.007	0.0038	0.0224	0.0036	0.0065	0.1786
12	rs117825885	80713081	1.3	0.0278985669207799	1.89	0.0322004798625665	0.275417202101756	0.0710181248424649	0.1568	0.0768	0.0031	0.002	0.0057	0.004	0.0039	0.0158	0.1495	0.0031	0.0054	0.0051	0.096	0.0085	0.0038	0.0028	0.0027	0.1234	0.0989	0.0071	0.007	0.0037	0.0224	0.0036	0.0064	0.1788
12	rs1451091	80734470	1.3	0.0278985669207799	1.89	0.0322004798625665	0.271940030325413	0.0577860044362551	0.1568	0.0772	0.003	0.002	0.0058	0.004	0.0039	0.0158	0.1494	0.0029	0.0054	0.005	0.096	0.0085	0.0038	0.0027	0.0026	0.1238	0.0989	0.007	0.0069	0.0037	0.0225	0.0036	0.0063	0.1791
12	rs61735664	80735737	1.29	0.0334881679242526	1.89	0.0322004798625665	0.214342716609131	0.0622025491949414	0.1567	0.0772	0.003	0.0022	0.0058	0.0039	0.0039	0.0158	0.1493	0.0029	0.0054	0.005	0.0959	0.0085	0.0038	0.0027	0.0028	0.1238	0.0988	0.007	0.0069	0.0037	0.0225	0.0036	0.0063	0.1792
12	rs12427131	80740681	1.29	0.0334881679242526	1.89	0.0322004798625665	0.21418065119548	0.0624035290588065	0.1567	0.0772	0.003	0.0022	0.0058	0.0039	0.0039	0.0158	0.1493	0.0029	0.0054	0.005	0.0959	0.0085	0.0038	0.0027	0.0028	0.1238	0.0988	0.007	0.0069	0.0037	0.0225	0.0036	0.0063	0.1792
12	rs7960392	80743328	1.29	0.0334881679242526	1.88	0.0367535648830228	0.21482932608182	0.0626047830630226	0.1567	0.0772	0.003	0.0022	0.0058	0.0039	0.0039	0.0158	0.1493	0.0029	0.0054	0.005	0.0959	0.0085	0.0038	0.0027	0.0028	0.1238	0.0988	0.007	0.0069	0.0037	0.0225	0.0036	0.0063	0.1792
12	rs117288494	80745943	1.29	0.0334881679242526	1.88	0.0367535648830228	0.214221161091925	0.0624035290588065	0.1567	0.0772	0.003	0.0022	0.0058	0.0039	0.0039	0.0158	0.1493	0.0029	0.0054	0.005	0.0959	0.0085	0.0038	0.0027	0.0028	0.1238	0.0988	0.007	0.0069	0.0037	0.0225	0.0037	0.0063	0.1792
12	rs7312569	80747209	1.29	0.0334881679242526	1.88	0.0367535648830228	0.211476295671556	0.0587627352439238	0.1568	0.0773	0.003	0.0021	0.0058	0.0039	0.0039	0.0158	0.1493	0.0029	0.0054	0.005	0.0958	0.0085	0.0038	0.0027	0.0028	0.1237	0.0989	0.0071	0.007	0.0037	0.0225	0.0039	0.0063	0.1789
12	rs7297767	80747242	1.29	0.0334881679242526	1.88	0.0367535648830228	0.211959236921818	0.0587627352439238	0.1568	0.0773	0.003	0.0021	0.0058	0.0039	0.0039	0.0158	0.1493	0.0029	0.0054	0.005	0.0958	0.0085	0.0038	0.0027	0.0028	0.1237	0.0989	0.0071	0.007	0.0037	0.0225	0.0039	0.0063	0.179
12	rs11836060	80750659	1.29	0.0334881679242526	1.88	0.0367535648830228	0.211436078559539	0.0581108038099986	0.1568	0.0773	0.003	0.0021	0.0058	0.0039	0.0039	0.0158	0.1493	0.0029	0.0054	0.005	0.0958	0.0085	0.0038	0.0027	0.0028	0.1237	0.0989	0.0071	0.007	0.0037	0.0225	0.0039	0.0063	0.179
12	rs2034528	80752660	1.29	0.0334881679242526	1.88	0.0367535648830228	0.21418065119548	0.0580457816552925	0.1567	0.0773	0.003	0.0022	0.0058	0.004	0.0039	0.0158	0.1491	0.0029	0.0054	0.005	0.0959	0.0085	0.0038	0.0027	0.0028	0.1237	0.0989	0.0071	0.007	0.0037	0.0225	0.004	0.0063	0.179
12	rs117088845	80759737	1.29	0.0334881679242526	1.88	0.0367535648830228	0.206720703229646	0.0560455860480293	0.1564	0.0774	0.003	0.0021	0.0057	0.004	0.0038	0.0158	0.149	0.0029	0.0054	0.005	0.0959	0.0085	0.0038	0.0027	0.0028	0.1239	0.0988	0.007	0.007	0.0037	0.0226	0.0041	0.0064	0.1791
12	rs11114416	80761411	1.29	0.0334881679242526	1.89	0.0322004798625665	0.206839842419154	0.0566231882187791	0.1564	0.0774	0.003	0.0021	0.0057	0.004	0.0038	0.0158	0.149	0.0029	0.0054	0.005	0.0959	0.0085	0.0038	0.0027	0.0028	0.1239	0.0988	0.007	0.007	0.0037	0.0226	0.0041	0.0064	0.1791
12	rs1551118	80761430	1.29	0.0334881679242526	1.89	0.0322004798625665	0.526277278068356	0.123033788456447	0.1559	0.077	0.003	0.0021	0.0057	0.004	0.0038	0.0157	0.1484	0.0029	0.0054	0.005	0.0954	0.0085	0.0038	0.0027	0.0028	0.1231	0.0982	0.007	0.0115	0.0037	0.0225	0.0041	0.0064	0.178
12	rs2717482	80761465	1.29	0.0334881679242526	1.9	0.0281172319502089	0.536403912802913	0.124355335385714	0.1558	0.077	0.003	0.0021	0.0057	0.004	0.0038	0.0157	0.1485	0.0028	0.0054	0.005	0.0954	0.0085	0.0038	0.0027	0.0028	0.1231	0.0983	0.0071	0.0116	0.0037	0.0225	0.0041	0.0064	0.1781
12	rs73141140	80761960	1.29	0.0334881679242526	1.9	0.0281172319502089	0.532758179384637	0.120493846665472	0.1558	0.077	0.003	0.0021	0.0057	0.004	0.0038	0.0157	0.1485	0.0028	0.0054	0.005	0.0954	0.0085	0.0038	0.0027	0.0028	0.1231	0.0983	0.0071	0.0116	0.0037	0.0225	0.0041	0.0064	0.1781
12	rs1451103	80764656	1.29	0.0334881679242526	1.9	0.0281172319502089	0.531264238736199	0.12648076842974	0.1558	0.077	0.003	0.0021	0.0057	0.004	0.0038	0.0157	0.1484	0.0028	0.0054	0.005	0.0954	0.0085	0.0038	0.0027	0.0027	0.1231	0.0983	0.0071	0.0115	0.0037	0.0226	0.004	0.0064	0.1782
12	rs1037337	80765155	1.29	0.0334881679242526	1.91	0.0244682236684294	0.53119932993019	0.126747391541924	0.1558	0.077	0.003	0.0021	0.0057	0.004	0.0038	0.0157	0.1484	0.0028	0.0054	0.005	0.0954	0.0085	0.0038	0.0027	0.0027	0.1231	0.0983	0.0071	0.0115	0.0037	0.0226	0.004	0.0064	0.1782
12	rs10746160	80768452	1.29	0.0334881679242526	1.91	0.0244682236684294	0.531004626086381	0.1250623182738	0.1558	0.077	0.003	0.0021	0.0057	0.004	0.0038	0.0157	0.1484	0.0028	0.0054	0.005	0.0954	0.0085	0.0038	0.0027	0.0027	0.1231	0.0983	0.007	0.0115	0.0037	0.0226	0.004	0.0064	0.1782
12	rs7970603	80771311	1.29	0.0334881679242526	1.91	0.0244682236684294	0.53113442488647	0.124002406190473	0.1558	0.0771	0.003	0.0021	0.0057	0.004	0.0038	0.0157	0.1484	0.0028	0.0054	0.005	0.0955	0.0085	0.0038	0.0027	0.0027	0.1231	0.0982	0.007	0.0115	0.0037	0.0226	0.004	0.0064	0.1782
12	rs117668804	80775879	1.29	0.0334881679242526	1.91	0.0244682236684294	0.601677011777084	0.114788127157992	0.1557	0.0773	0.003	0.002	0.0057	0.004	0.0039	0.0156	0.148	0.0028	0.0054	0.005	0.0962	0.0085	0.0038	0.0028	0.0026	0.1229	0.0982	0.007	0.0115	0.0037	0.0224	0.004	0.0065	0.1784
12	rs12321329	80786049	1.29	0.0334881679242526	1.91	0.0244682236684294	0.607262033008693	0.115216702404417	0.1557	0.0773	0.003	0.002	0.0057	0.004	0.0039	0.0156	0.1479	0.0028	0.0054	0.005	0.0962	0.0085	0.0038	0.0028	0.0026	0.1229	0.0982	0.007	0.0115	0.0037	0.0224	0.004	0.0065	0.1784
12	rs116998753	80786495	1.29	0.0334881679242526	1.91	0.0244682236684294	0.608506378278204	0.113335520158137	0.1557	0.0773	0.003	0.002	0.0057	0.004	0.0039	0.0156	0.1479	0.0028	0.0054	0.005	0.0962	0.0085	0.0038	0.0028	0.0026	0.1229	0.0981	0.007	0.0115	0.0037	0.0224	0.004	0.0065	0.1784
12	rs7969470	80793341	1.29	0.0334881679242526	1.91	0.0244682236684294	0.669239540595554	0.108852299542982	0.1557	0.0773	0.003	0.0019	0.0057	0.004	0.0039	0.0156	0.1479	0.0028	0.0055	0.005	0.0963	0.0085	0.0038	0.0028	0.0026	0.1224	0.0983	0.007	0.0115	0.0037	0.0224	0.004	0.0065	0.1785
12	rs78678321	80798083	1.29	0.0334881679242526	1.95	0.0135455391204581	0.594609496571039	0.133571041827139	0.1558	0.0774	0.003	0.002	0.0057	0.004	0.0038	0.0156	0.148	0.0028	0.0054	0.0047	0.0968	0.0085	0.0039	0.0027	0.0025	0.1226	0.098	0.007	0.0112	0.0037	0.0225	0.0038	0.0064	0.1789
12	rs2598547	80804412	1.29	0.0334881679242526	1.95	0.0135455391204581	0.581132128507898	0.135388633198017	0.1558	0.0774	0.003	0.002	0.0057	0.004	0.0038	0.0156	0.148	0.0028	0.0054	0.0047	0.097	0.0085	0.0039	0.0027	0.0025	0.1226	0.098	0.007	0.0112	0.0037	0.0225	0.0038	0.0064	0.1789
12	rs12830162	80804716	1.29	0.0334881679242526	1.95	0.0135455391204581	0.57471672440114	0.135206467687963	0.1557	0.0774	0.003	0.002	0.0057	0.004	0.0038	0.0156	0.1481	0.0028	0.0054	0.0047	0.097	0.0085	0.0039	0.0027	0.0025	0.1226	0.098	0.0071	0.0112	0.0037	0.0225	0.0038	0.0064	0.179
12	rs10778748	80810998	1.29	0.0334881679242526	1.96	0.0115782121750397	0.555537678418194	0.137489997367732	0.1557	0.0774	0.003	0.0021	0.0057	0.004	0.0038	0.0156	0.1479	0.0028	0.0054	0.0047	0.0977	0.0084	0.0039	0.0027	0.0025	0.1223	0.098	0.0071	0.0109	0.0038	0.0226	0.0038	0.0064	0.1791
12	rs10862108	80812675	1.29	0.0334881679242526	1.97	0.00985962558069203	0.549322452486924	0.135206467687963	0.1557	0.0774	0.003	0.0021	0.0057	0.004	0.0038	0.0156	0.1479	0.0028	0.0054	0.0047	0.0977	0.0084	0.0039	0.0027	0.0025	0.1223	0.0979	0.0071	0.0109	0.0038	0.0226	0.0038	0.0064	0.1791
12	rs11114439	80826187	1.29	0.0334881679242526	2	0.0059505870552649	0.507505834301999	0.123385683898008	0.1555	0.0776	0.0029	0.002	0.0056	0.004	0.0038	0.0155	0.1479	0.0028	0.0054	0.0048	0.0979	0.0084	0.0039	0.0026	0.0025	0.1226	0.0976	0.0071	0.0105	0.0039	0.0227	0.0037	0.0064	0.1795
12	rs10862112	80827286	1.29	0.0334881679242526	2	0.0059505870552649	0.472417810375077	0.105846842146596	0.155	0.0772	0.0029	0.002	0.0057	0.004	0.0038	0.0156	0.1475	0.0029	0.0054	0.0053	0.0974	0.0085	0.0039	0.0026	0.0025	0.1245	0.0969	0.007	0.0104	0.004	0.0228	0.0037	0.0064	0.179
12	rs10862114	80833282	1.29	0.0334881679242526	2	0.0059505870552649	0.211235057599219	0.0863558830275961	0.1566	0.0789	0.0027	0.002	0.0057	0.0035	0.003	0.0155	0.1475	0.0028	0.0055	0.0049	0.0973	0.0082	0.0038	0.0019	0.0022	0.1248	0.096	0.0075	0.0081	0.004	0.0231	0.0036	0.0066	0.1813
12	rs7956071	80833698	1.29	0.0334881679242526	2.01	0.00498975991083376	0.209230770323809	0.0897543985335138	0.1567	0.0791	0.0027	0.002	0.0057	0.0034	0.003	0.0155	0.1476	0.0028	0.0055	0.0048	0.0973	0.0082	0.0038	0.0019	0.0022	0.1246	0.096	0.0075	0.0079	0.004	0.0231	0.0036	0.0066	0.1815
12	rs7972765	80833840	1.29	0.0334881679242526	2.01	0.00498975991083376	0.209951073191156	0.0910814379622124	0.1567	0.0791	0.0027	0.002	0.0057	0.0034	0.003	0.0155	0.1476	0.0028	0.0055	0.0048	0.0973	0.0082	0.0038	0.0019	0.0022	0.1246	0.096	0.0075	0.0079	0.004	0.0231	0.0036	0.0066	0.1815
12	rs60216135	80838175	1.29	0.0334881679242526	2.01	0.00498975991083376	0.20198694663557	0.0799407688518191	0.1568	0.0793	0.0027	0.002	0.0057	0.0034	0.003	0.0155	0.1478	0.0028	0.0055	0.0048	0.0977	0.0082	0.0038	0.0019	0.0022	0.1244	0.096	0.0075	0.0075	0.004	0.0231	0.0036	0.0066	0.1813
12	rs78857302	80838564	1.29	0.0334881679242526	2.01	0.00498975991083376	0.201243128399195	0.0790513012236814	0.1568	0.0793	0.0027	0.002	0.0057	0.0034	0.003	0.0155	0.1478	0.0028	0.0055	0.0048	0.0978	0.0082	0.0038	0.0019	0.0022	0.1244	0.096	0.0075	0.0075	0.004	0.0231	0.0036	0.0066	0.1813
12	rs76775226	80849279	1.29	0.0334881679242526	2.01	0.00498975991083376	0.199760162415445	0.0768454116707442	0.1566	0.0793	0.0027	0.002	0.0057	0.0034	0.003	0.0155	0.1475	0.0028	0.0054	0.0048	0.0982	0.0082	0.0038	0.0019	0.0022	0.1244	0.096	0.0075	0.0075	0.0041	0.0231	0.0037	0.0066	0.1813
12	rs12809610	80850440	1.29	0.0334881679242526	2.01	0.00498975991083376	0.197857110291727	0.0743042512102028	0.1565	0.0794	0.0027	0.002	0.0057	0.0034	0.003	0.0155	0.1474	0.0028	0.0054	0.0048	0.0986	0.0082	0.0039	0.0019	0.0022	0.1243	0.0959	0.0076	0.0075	0.0041	0.023	0.0037	0.0066	0.1813
12	rs11837911	80853649	1.29	0.0334881679242526	2.02	0.00416756038304513	0.190310608995532	0.0721541595125049	0.1556	0.0793	0.0026	0.002	0.0056	0.0035	0.003	0.0155	0.148	0.0028	0.0054	0.0047	0.099	0.0081	0.0039	0.0019	0.0022	0.124	0.0957	0.0076	0.0075	0.0042	0.0229	0.0037	0.0066	0.1815
12	rs11114466	80864831	1.29	0.0334881679242526	2.01	0.00498975991083376	0.176807511625055	0.081581939666704	0.1548	0.0795	0.0025	0.0021	0.0056	0.0035	0.003	0.0156	0.1495	0.0029	0.0054	0.0045	0.0993	0.0078	0.0038	0.0019	0.0023	0.1237	0.0946	0.0076	0.0075	0.0044	0.0229	0.0039	0.0065	0.1819
12	rs61729291	80865948	1.29	0.0334881679242526	2.01	0.00498975991083376	0.193814021180484	0.0875856385991147	0.1544	0.0798	0.0025	0.0021	0.0055	0.0036	0.0031	0.0155	0.1497	0.0028	0.0054	0.0045	0.0999	0.0077	0.0038	0.0019	0.0024	0.1238	0.0943	0.0076	0.0075	0.0045	0.0226	0.0039	0.0065	0.1816
12	rs61729287	80878310	1.28	0.0399545156677779	2.04	0.00287259902980889	0.216170697857561	0.0910814379622124	0.1541	0.08	0.0025	0.0022	0.0055	0.0037	0.0031	0.0155	0.1499	0.0028	0.0053	0.0045	0.1003	0.0076	0.0038	0.0019	0.0024	0.1239	0.094	0.0075	0.0076	0.0045	0.0225	0.0039	0.0064	0.1814
12	rs57971665	80878317	1.28	0.0399545156677779	2.04	0.00287259902980889	0.216211418647344	0.0910814379622124	0.1541	0.08	0.0025	0.0022	0.0055	0.0037	0.0031	0.0155	0.1499	0.0028	0.0053	0.0045	0.1003	0.0076	0.0038	0.0019	0.0024	0.1239	0.094	0.0075	0.0076	0.0045	0.0225	0.0039	0.0064	0.1814
12	rs117139925	80879168	1.28	0.0399545156677779	2.05	0.00237049542832326	0.215113467841457	0.0910031626016865	0.1541	0.08	0.0025	0.0022	0.0055	0.0037	0.0031	0.0155	0.1498	0.0028	0.0053	0.0045	0.1004	0.0076	0.0038	0.0019	0.0024	0.1239	0.094	0.0075	0.0076	0.0045	0.0225	0.0039	0.0064	0.1814
12	rs12369921	80880491	1.28	0.0399545156677779	2.05	0.00237049542832326	0.215032262961063	0.0910031626016865	0.1541	0.0801	0.0025	0.0022	0.0055	0.0037	0.0031	0.0155	0.1498	0.0028	0.0053	0.0045	0.1004	0.0076	0.0038	0.0019	0.0024	0.1239	0.094	0.0075	0.0076	0.0045	0.0225	0.0039	0.0064	0.1814
12	rs10862141	80886664	1.28	0.0399545156677779	2.04	0.00287259902980889	0.17597350495497	0.0867394334356721	0.1539	0.0801	0.0026	0.0023	0.0055	0.0036	0.003	0.0155	0.1498	0.0028	0.0053	0.0045	0.1006	0.0076	0.0038	0.0019	0.0025	0.1238	0.0939	0.0076	0.0076	0.0046	0.0224	0.0039	0.0065	0.1813
12	rs11114481	80889612	1.28	0.0399545156677779	2.04	0.00287259902980889	0.172982814249206	0.0839173532368919	0.154	0.0801	0.0026	0.0023	0.0055	0.0036	0.003	0.0154	0.1499	0.0028	0.0053	0.0045	0.1006	0.0076	0.0038	0.0019	0.0025	0.1238	0.094	0.0076	0.0076	0.0045	0.0224	0.004	0.0065	0.1812
12	rs10778752	80889829	1.28	0.0399545156677779	2.04	0.00287259902980889	0.172982814249206	0.0839173532368919	0.154	0.0801	0.0026	0.0023	0.0055	0.0036	0.003	0.0154	0.1499	0.0028	0.0053	0.0045	0.1006	0.0076	0.0038	0.0019	0.0025	0.1238	0.094	0.0076	0.0076	0.0045	0.0224	0.004	0.0065	0.1812
12	rs4414293	80892943	1.28	0.0399545156677779	2.04	0.00287259902980889	0.169489908440809	0.0841447710698921	0.1539	0.0801	0.0026	0.0023	0.0055	0.0037	0.003	0.0155	0.1499	0.0028	0.0053	0.0045	0.1006	0.0076	0.0038	0.002	0.0026	0.1237	0.0939	0.0075	0.0076	0.0045	0.0224	0.004	0.0066	0.1811
12	rs10862143	80896359	1.28	0.0399545156677779	2.05	0.00237049542832326	0.150225580119038	0.0821820760467997	0.1539	0.0801	0.0026	0.0023	0.0055	0.0036	0.003	0.0154	0.1501	0.0028	0.0053	0.0045	0.1007	0.0076	0.0038	0.002	0.0026	0.1237	0.0936	0.0075	0.0076	0.0045	0.0224	0.004	0.0066	0.1811
12	rs11114482	80897914	1.28	0.0399545156677779	2.05	0.00237049542832326	0.1380561175095	0.0821069616922733	0.1537	0.0798	0.0026	0.0023	0.0055	0.0036	0.003	0.0155	0.1503	0.0028	0.0053	0.0045	0.1007	0.0076	0.0038	0.0021	0.0026	0.1237	0.0937	0.0075	0.0076	0.0045	0.0225	0.004	0.0066	0.1812
12	rs7965277	80900348	1.28	0.0399545156677779	2.05	0.00237049542832326	0.123219443036617	0.0821820760467997	0.1536	0.0793	0.0026	0.0023	0.0055	0.0036	0.003	0.0155	0.1505	0.0028	0.0053	0.0045	0.1006	0.0076	0.0038	0.0021	0.0026	0.1236	0.094	0.0075	0.0076	0.0045	0.0226	0.004	0.0067	0.1812
12	rs61951992	80930412	1.28	0.0399545156677779	2.05	0.00237049542832326	0.101284252444682	0.102054029174501	0.1537	0.0791	0.0025	0.0023	0.0054	0.0034	0.003	0.0154	0.1507	0.0028	0.0052	0.0044	0.1015	0.0076	0.0038	0.0022	0.0026	0.1233	0.0935	0.0075	0.0075	0.0044	0.0226	0.004	0.0067	0.1814
12	rs34318090	80933734	1.28	0.0399545156677779	2.05	0.00237049542832326	0.100507212981989	0.107930529708158	0.1537	0.0791	0.0025	0.0023	0.0054	0.0034	0.003	0.0154	0.1507	0.0028	0.0052	0.0044	0.1015	0.0076	0.0038	0.0022	0.0026	0.1233	0.0935	0.0075	0.0075	0.0044	0.0226	0.004	0.0067	0.1814
12	rs17713202	80936026	1.28	0.0399545156677779	2.05	0.00237049542832326	0.0935332749370343	0.129604341022581	0.1537	0.079	0.0025	0.0023	0.0054	0.0034	0.0029	0.0154	0.1507	0.0028	0.0052	0.0044	0.1018	0.0076	0.0038	0.0022	0.0026	0.1231	0.0934	0.0075	0.0075	0.0044	0.0225	0.0041	0.0067	0.1814
12	rs11114507	80940609	1.29	0.0334881679242526	2.04	0.00287259902980889	0.0799837641243017	0.106012960317206	0.1536	0.0791	0.0026	0.0024	0.0054	0.0034	0.003	0.0153	0.1507	0.0028	0.0053	0.0045	0.1018	0.0078	0.0038	0.0023	0.0027	0.1229	0.0931	0.0075	0.0073	0.0044	0.0223	0.0041	0.0068	0.1816
12	rs73150719	80941709	1.29	0.0334881679242526	2.04	0.00287259902980889	0.0825358633906216	0.124531940636878	0.1536	0.0791	0.0026	0.0024	0.0054	0.0034	0.003	0.0153	0.1507	0.0028	0.0053	0.0045	0.1018	0.0078	0.0038	0.0023	0.0027	0.1228	0.0932	0.0075	0.0073	0.0044	0.0223	0.0041	0.0068	0.1816
12	rs117282043	80942539	1.29	0.0334881679242526	2.04	0.00287259902980889	0.0832449882718762	0.137398387147485	0.1536	0.0791	0.0026	0.0024	0.0054	0.0034	0.003	0.0153	0.1508	0.0028	0.0053	0.0045	0.1018	0.0078	0.0038	0.0023	0.0027	0.1227	0.0933	0.0075	0.0073	0.0044	0.0223	0.0041	0.0068	0.1816
12	rs1358476	80943669	1.29	0.0334881679242526	2.04	0.00287259902980889	0.08221688433069	0.134024591876907	0.1536	0.0792	0.0026	0.0024	0.0054	0.0034	0.0029	0.0153	0.1508	0.0028	0.0052	0.0045	0.1018	0.0078	0.0038	0.0023	0.0027	0.1226	0.0933	0.0075	0.0073	0.0044	0.0223	0.0041	0.0068	0.1816
12	rs4143624	80947211	1.3	0.0278985669207799	2.04	0.00287259902980889	0.0506393213072084	0.0684197657324233	0.1532	0.079	0.0028	0.0027	0.0055	0.0033	0.003	0.0152	0.1513	0.003	0.0053	0.0048	0.1012	0.0079	0.0037	0.0025	0.0027	0.1218	0.0931	0.0076	0.0072	0.0045	0.0224	0.0041	0.007	0.1818
12	rs73150738	80948381	1.28	0.0399545156677779	2.04	0.00287259902980889	0.0382769225550469	0.0109004539062345	0.1517	0.0786	0.0034	0.0034	0.0057	0.0032	0.0033	0.0147	0.1529	0.0036	0.0054	0.0057	0.0989	0.008	0.0038	0.0032	0.0028	0.1189	0.0922	0.008	0.0067	0.005	0.0228	0.0043	0.0076	0.1827
12	rs7299232	80950496	1.28	0.0399545156677779	2.03	0.00346698247084361	0.0473857595696949	0.00629943630787076	0.1513	0.0785	0.0035	0.0035	0.0057	0.0032	0.0033	0.0145	0.1531	0.0037	0.0054	0.0058	0.0986	0.008	0.0038	0.0033	0.0028	0.1184	0.0922	0.0081	0.0066	0.0051	0.0229	0.0044	0.0077	0.183
12	rs77490118	80951301	1.28	0.0399545156677779	2.03	0.00346698247084361	0.0482295187645518	0.00738776296259432	0.1513	0.0784	0.0035	0.0035	0.0057	0.0032	0.0033	0.0145	0.1532	0.0037	0.0054	0.0058	0.0986	0.008	0.0038	0.0033	0.0028	0.1184	0.0922	0.0081	0.0066	0.0051	0.0229	0.0044	0.0077	0.183
12	rs79875640	80962413	1.27	0.0473888655537761	2.03	0.00346698247084361	0.0447774440421549	0.00917726755517757	0.1512	0.0783	0.0035	0.0035	0.0057	0.0032	0.0033	0.0145	0.1535	0.0036	0.0054	0.0058	0.0985	0.008	0.0037	0.0033	0.0028	0.1185	0.0922	0.0081	0.0066	0.0051	0.023	0.0043	0.0077	0.1831
12	rs7132043	80968400	1.27	0.0473888655537761	2.03	0.00346698247084361	0.0442768411587132	0.00719608533062762	0.1512	0.0783	0.0035	0.0035	0.0057	0.0032	0.0033	0.0145	0.1536	0.0036	0.0054	0.0058	0.0985	0.008	0.0037	0.0033	0.0028	0.1185	0.0923	0.0081	0.0066	0.0051	0.023	0.0043	0.0077	0.1831
12	rs56166174	80979294	1.27	0.0473888655537761	2.03	0.00346698247084361	0.0426504811402373	0.00632164384149818	0.1512	0.0782	0.0035	0.0035	0.0057	0.0032	0.0033	0.0145	0.1535	0.0036	0.0054	0.0058	0.0984	0.008	0.0037	0.0033	0.0028	0.1185	0.0923	0.0081	0.0066	0.0051	0.0232	0.0043	0.0077	0.1832
12	rs61729263	80982097	1.27	0.0473888655537761	2.03	0.00346698247084361	0.0422979526808622	0.0061670571561986	0.1512	0.0782	0.0035	0.0035	0.0057	0.0032	0.0033	0.0145	0.1535	0.0036	0.0054	0.0058	0.0984	0.008	0.0037	0.0033	0.0028	0.1185	0.0923	0.0081	0.0066	0.0051	0.0232	0.0043	0.0077	0.1831
12	rs1528287	80985872	1.27	0.0473888655537761	2.03	0.00346698247084361	0.0420494552763174	0.00603616263422687	0.1512	0.0782	0.0035	0.0035	0.0057	0.0031	0.0033	0.0145	0.1535	0.0036	0.0054	0.0058	0.0984	0.008	0.0037	0.0033	0.0028	0.1185	0.0923	0.0081	0.0066	0.0051	0.0232	0.0043	0.0077	0.1832
12	rs181528025	80987165	1.27	0.0473888655537761	2.03	0.00346698247084361	0.0418310248123883	0.00603616263422687	0.1512	0.0782	0.0035	0.0035	0.0057	0.0031	0.0033	0.0145	0.1535	0.0036	0.0054	0.0058	0.0984	0.008	0.0037	0.0033	0.0028	0.1185	0.0923	0.0081	0.0066	0.0051	0.0232	0.0044	0.0077	0.1832
12	rs76319852	80987678	1.27	0.0473888655537761	2.03	0.00346698247084361	0.043885124189004	0.00618901724744817	0.1513	0.0782	0.0035	0.0035	0.0058	0.0031	0.0033	0.0145	0.1534	0.0036	0.0054	0.0058	0.0985	0.008	0.0037	0.0033	0.0028	0.1183	0.0922	0.0081	0.0066	0.0051	0.0232	0.0044	0.0077	0.1831
12	rs117135802	80987738	1.27	0.0473888655537761	2.03	0.00346698247084361	0.043885124189004	0.0061670571561986	0.1513	0.0782	0.0035	0.0035	0.0058	0.0031	0.0033	0.0145	0.1534	0.0036	0.0054	0.0058	0.0985	0.008	0.0037	0.0033	0.0028	0.1183	0.0922	0.0081	0.0066	0.0051	0.0232	0.0044	0.0077	0.1831
12	rs4842285	80994495	1.27	0.0473888655537761	2.03	0.00346698247084361	0.0419183034823819	0.0050621653934109	0.1513	0.078	0.0035	0.0035	0.0058	0.0031	0.0033	0.0145	0.1535	0.0036	0.0054	0.0058	0.0986	0.008	0.0038	0.0033	0.0028	0.1183	0.0922	0.0081	0.0066	0.0052	0.0232	0.0044	0.0077	0.1831
12	rs4606538	80995651	1.27	0.0473888655537761	2.03	0.00346698247084361	0.0361713309392097	0.004770465624889	0.1513	0.0779	0.0035	0.0035	0.0058	0.0031	0.0033	0.0144	0.1536	0.0036	0.0054	0.0058	0.0986	0.008	0.0038	0.0033	0.0028	0.1184	0.0921	0.0081	0.0066	0.0053	0.0232	0.0044	0.0077	0.1831
12	rs61951079	80997231	1.27	0.0473888655537761	2.03	0.00346698247084361	0.0366601371615232	0.00524162998193687	0.1514	0.078	0.0035	0.0035	0.0058	0.0031	0.0033	0.0144	0.1536	0.0036	0.0054	0.0058	0.0985	0.008	0.0038	0.0033	0.0029	0.1184	0.0921	0.0081	0.0066	0.0053	0.0232	0.0044	0.0077	0.183
12	rs76220316	80999524	1.27	0.0473888655537761	2.03	0.00346698247084361	0.0342233564783728	0.00565238572612421	0.1516	0.0779	0.0035	0.0035	0.0058	0.0031	0.0033	0.0144	0.1536	0.0036	0.0053	0.0057	0.0985	0.008	0.0038	0.0033	0.0029	0.1184	0.0922	0.008	0.0066	0.0053	0.0232	0.0044	0.0077	0.183
12	rs7963963	81007527	1.27	0.0473888655537761	2.03	0.00346698247084361	0.0339457819427789	0.00584260433449458	0.1516	0.0779	0.0035	0.0035	0.0058	0.0031	0.0033	0.0143	0.1535	0.0036	0.0053	0.0057	0.0985	0.008	0.0038	0.0033	0.0029	0.1183	0.0922	0.008	0.0066	0.0053	0.0232	0.0044	0.0077	0.183
12	rs7971749	81015608	1.27	0.0473888655537761	2.02	0.00416756038304513	0.0278124180213517	0.00753325145155703	0.1511	0.0779	0.0036	0.0034	0.0057	0.0032	0.0034	0.0142	0.1539	0.0036	0.0052	0.0057	0.0987	0.008	0.0039	0.0034	0.0029	0.1183	0.0923	0.0081	0.0064	0.0054	0.0235	0.0044	0.0078	0.1824
12	rs10862174	81019505	1.27	0.0473888655537761	2.02	0.00416756038304513	0.0269579404252395	0.00726765541753995	0.151	0.0779	0.0036	0.0034	0.0057	0.0032	0.0034	0.0142	0.1539	0.0036	0.0052	0.0057	0.0987	0.008	0.0039	0.0034	0.0029	0.1183	0.0924	0.0081	0.0064	0.0054	0.0236	0.0044	0.0079	0.1823
12	rs1554839	81020376	1.27	0.0473888655537761	2.02	0.00416756038304513	0.0275291076815955	0.010261460376375	0.151	0.0779	0.0036	0.0034	0.0057	0.0032	0.0034	0.0142	0.154	0.0036	0.0052	0.0057	0.0987	0.0079	0.0039	0.0035	0.0029	0.1183	0.0925	0.0081	0.0064	0.0054	0.0236	0.0044	0.0076	0.1824
12	rs73150780	81027185	1.27	0.0473888655537761	2.02	0.00416756038304513	0.0282080964323004	0.0162436632140094	0.151	0.0779	0.0036	0.0034	0.0057	0.0032	0.0034	0.0142	0.154	0.0036	0.0052	0.0057	0.0987	0.0079	0.0039	0.0035	0.0029	0.1183	0.0924	0.0081	0.0064	0.0054	0.0236	0.0044	0.0076	0.1824
12	rs10862176	81030459	1.27	0.0473888655537761	2.02	0.00416756038304513	0.0273449767361837	0.00777902674411137	0.1514	0.0775	0.0036	0.0034	0.0057	0.0035	0.0041	0.0142	0.152	0.0036	0.0056	0.0059	0.0963	0.0084	0.0044	0.0039	0.0033	0.1191	0.0906	0.0078	0.0066	0.0055	0.0246	0.0043	0.0076	0.1836
12	rs1163037	81032938	1.27	0.0473888655537761	1.98	0.00836435616900225	0.0124434423839422	0.0124889663012906	0.1517	0.0775	0.0037	0.0035	0.0057	0.0036	0.004	0.0142	0.1516	0.0037	0.0055	0.0054	0.0954	0.0086	0.0045	0.0039	0.0035	0.1192	0.0904	0.0076	0.0066	0.0052	0.0254	0.0041	0.0075	0.1843
12	rs17658301	81039244	1.26	0.0558850734446599	1.98	0.00836435616900225	0.0121001754085141	0.012647474144019	0.1517	0.0775	0.0037	0.0035	0.0057	0.0036	0.004	0.0142	0.1517	0.0037	0.0054	0.0055	0.0953	0.0086	0.0045	0.0039	0.0035	0.1191	0.0904	0.0076	0.0066	0.0052	0.0255	0.0041	0.0075	0.1843
12	rs117714704	81052188	1.26	0.0558850734446599	1.97	0.00985962558069203	0.012070406088828	0.0126792967297635	0.1517	0.0774	0.0037	0.0035	0.0057	0.0036	0.004	0.0142	0.1517	0.0037	0.0054	0.0055	0.0953	0.0086	0.0045	0.0039	0.0035	0.1191	0.0904	0.0076	0.0066	0.0052	0.0255	0.0041	0.0075	0.1843
12	rs1163007	81058638	1.26	0.0558850734446599	1.97	0.00985962558069203	0.0115496364094618	0.0134223313752947	0.1516	0.0773	0.0037	0.0035	0.0057	0.0035	0.004	0.0142	0.152	0.0037	0.0054	0.0055	0.0949	0.0087	0.0045	0.0039	0.0035	0.119	0.0905	0.0076	0.0066	0.0052	0.0258	0.0042	0.0075	0.1844
12	rs1153051	81075518	1.26	0.0558850734446599	1.97	0.00985962558069203	0.0122799468457245	0.0146964572522112	0.1516	0.0772	0.0037	0.0035	0.0057	0.0035	0.004	0.0142	0.1521	0.0037	0.0054	0.0055	0.0946	0.0088	0.0045	0.004	0.0035	0.1189	0.0903	0.0076	0.0066	0.0052	0.026	0.0042	0.0075	0.1844
12	rs75497433	81091043	1.26	0.0558850734446599	1.97	0.00985962558069203	0.0115784380439154	0.0157430382817303	0.1516	0.0771	0.0037	0.0036	0.0057	0.0035	0.004	0.0142	0.1521	0.0037	0.0054	0.0054	0.0946	0.0089	0.0045	0.004	0.0035	0.1188	0.0903	0.0076	0.0067	0.0051	0.0261	0.0041	0.0075	0.1848
12	rs73152468	81093144	1.26	0.0558850734446599	1.97	0.00985962558069203	0.0119577825413585	0.0185534930673427	0.1516	0.0769	0.0037	0.0036	0.0057	0.0035	0.004	0.0142	0.1521	0.0037	0.0053	0.0054	0.0945	0.0089	0.0045	0.004	0.0035	0.1186	0.0902	0.0076	0.0067	0.0051	0.0262	0.0041	0.0075	0.1852
12	rs118088698	81097144	1.26	0.0558850734446599	1.97	0.00985962558069203	0.0119932624801918	0.0189012931176396	0.1516	0.0769	0.0037	0.0036	0.0057	0.0035	0.004	0.0142	0.1521	0.0037	0.0053	0.0054	0.0945	0.0089	0.0045	0.004	0.0035	0.1186	0.0902	0.0076	0.0067	0.0051	0.0262	0.0041	0.0075	0.1852
12	rs1163254	81104350	1.25	0.0655389160366862	1.97	0.00985962558069203	0.0140355264194356	0.0270140923458692	0.1516	0.0769	0.0037	0.0036	0.0055	0.0035	0.0039	0.0142	0.1521	0.0037	0.0053	0.0054	0.0944	0.009	0.0045	0.0041	0.0035	0.1185	0.0902	0.0076	0.0068	0.0051	0.0263	0.0041	0.0075	0.1855
12	rs3759084	81110156	1.25	0.0655389160366862	1.97	0.00985962558069203	0.0123524119526893	0.0202435765215351	0.1517	0.0768	0.0038	0.0036	0.0056	0.0035	0.0039	0.0142	0.152	0.0037	0.0053	0.0054	0.0943	0.009	0.0045	0.004	0.0035	0.1186	0.0901	0.0076	0.0068	0.0051	0.0263	0.0041	0.0075	0.1855
12	rs78443704	81126024	1.25	0.0655389160366862	1.97	0.00985962558069203	0.0131200620663282	0.0179808445980351	0.1517	0.0768	0.0038	0.0036	0.0056	0.0035	0.0039	0.0142	0.1518	0.0037	0.0053	0.0054	0.0941	0.009	0.0046	0.004	0.0035	0.1184	0.09	0.0075	0.0069	0.0051	0.0263	0.0041	0.0075	0.1857
12	rs77188279	81132920	1.25	0.0655389160366862	1.97	0.00985962558069203	0.0240992884374214	0.0198839116395791	0.1521	0.077	0.0039	0.0036	0.0055	0.0035	0.0039	0.0142	0.1515	0.0037	0.0051	0.0055	0.0931	0.0091	0.0047	0.0041	0.0036	0.118	0.0895	0.0075	0.007	0.0054	0.0268	0.0038	0.0076	0.1866
12	rs11114586	81133365	1.25	0.0655389160366862	1.97	0.00985962558069203	0.0361318972737045	0.0236635615162287	0.1523	0.0771	0.0039	0.0036	0.0055	0.0035	0.0039	0.0143	0.1514	0.0038	0.005	0.0056	0.0927	0.0091	0.0048	0.0041	0.0037	0.1178	0.0893	0.0075	0.0071	0.0055	0.027	0.0037	0.0076	0.187
12	rs17717555	81141969	1.25	0.0655389160366862	1.97	0.00985962558069203	0.0440806859240805	0.0190958769460637	0.153	0.0772	0.0039	0.0036	0.0054	0.0036	0.0038	0.0142	0.1513	0.0038	0.0049	0.0057	0.0917	0.0092	0.0049	0.004	0.0037	0.1178	0.0889	0.0075	0.0072	0.0054	0.0271	0.0036	0.0078	0.1874
12	rs1599930	81155534	1.25	0.0655389160366862	1.97	0.00985962558069203	0.0526517306969012	0.0172681254875055	0.1534	0.0771	0.0039	0.0036	0.0054	0.0036	0.0038	0.0142	0.1511	0.0039	0.0048	0.0058	0.0913	0.0093	0.0049	0.0039	0.0037	0.1177	0.0887	0.0074	0.0072	0.0055	0.0273	0.0036	0.0079	0.1876
12	rs76441060	81156788	1.25	0.0655389160366862	1.98	0.00836435616900225	0.0539190794404673	0.0174543109489232	0.1534	0.0771	0.0039	0.0036	0.0054	0.0036	0.0037	0.0141	0.1511	0.0039	0.0048	0.0058	0.0913	0.0093	0.0049	0.0039	0.0037	0.1177	0.0887	0.0074	0.0072	0.0055	0.0274	0.0036	0.0079	0.1876
12	rs73137237	81166557	1.24	0.0764474044013007	1.98	0.00836435616900225	0.060394175559787	0.0180946713218615	0.1536	0.077	0.0039	0.0036	0.0053	0.0036	0.0037	0.0141	0.1511	0.0039	0.0048	0.0058	0.0911	0.0093	0.0049	0.0039	0.0037	0.1177	0.0886	0.0074	0.0073	0.0055	0.0275	0.0035	0.0079	0.1876
12	rs2700572	81171573	1.24	0.0764474044013007	1.98	0.00836435616900225	0.0541784394729617	0.0212179386400768	0.1536	0.077	0.0039	0.0036	0.0053	0.0036	0.0038	0.0141	0.151	0.0039	0.0048	0.0058	0.091	0.0093	0.0049	0.0039	0.0037	0.1177	0.0886	0.0074	0.0073	0.0055	0.0276	0.0037	0.0078	0.1877
12	rs1495336	81205710	1.23	0.0887081089854507	1.96	0.0115782121750397	0.104112587421564	0.0235339310116853	0.1536	0.0772	0.0039	0.0036	0.0053	0.0037	0.0039	0.0139	0.1507	0.0038	0.0045	0.0065	0.0885	0.0094	0.0053	0.0036	0.0036	0.1191	0.0883	0.0074	0.0077	0.0054	0.0281	0.0037	0.008	0.1878
12	rs17662029	81208085	1.23	0.0887081089854507	1.96	0.0115782121750397	0.10836507636134	0.0234046407137424	0.1536	0.0772	0.0039	0.0036	0.0053	0.0037	0.0039	0.0139	0.1507	0.0038	0.0045	0.0065	0.0884	0.0095	0.0053	0.0036	0.0036	0.1192	0.0882	0.0074	0.0077	0.0054	0.0281	0.0037	0.008	0.1879
12	rs1532370	81213635	1.23	0.0887081089854507	1.96	0.0115782121750397	0.109315364069421	0.0228483206151456	0.1536	0.0772	0.0038	0.0036	0.0053	0.0037	0.0039	0.0139	0.1507	0.0038	0.0045	0.0065	0.0883	0.0094	0.0053	0.0036	0.0036	0.1192	0.0882	0.0074	0.0077	0.0054	0.0281	0.0037	0.008	0.1879
12	rs116912908	81223496	1.23	0.0887081089854507	1.97	0.00985962558069203	0.112529353643029	0.0237935319566994	0.1536	0.0773	0.0038	0.0036	0.0053	0.0038	0.0038	0.0138	0.1507	0.0038	0.0045	0.0065	0.0882	0.0094	0.0054	0.0036	0.0036	0.1192	0.088	0.0074	0.0077	0.0054	0.0282	0.0036	0.008	0.1879
12	rs17007444	81233648	1.23	0.0887081089854507	1.97	0.00985962558069203	0.121672485041785	0.0244045474095953	0.1536	0.0774	0.0038	0.0037	0.0053	0.0038	0.0038	0.0138	0.1509	0.0039	0.0044	0.0065	0.088	0.0093	0.0054	0.0036	0.0037	0.1192	0.0878	0.0074	0.0077	0.0054	0.0282	0.0036	0.008	0.1879
12	rs2400841	81246907	1.23	0.0887081089854507	1.97	0.00985962558069203	0.181933324566501	0.0322534096189014	0.1542	0.0775	0.0039	0.0037	0.0053	0.0038	0.0038	0.0137	0.1506	0.004	0.0043	0.0068	0.088	0.0091	0.0055	0.0034	0.0036	0.1191	0.0871	0.0077	0.0078	0.0055	0.0283	0.0037	0.0081	0.1881
12	rs2400842	81250579	1.23	0.0887081089854507	1.97	0.00985962558069203	0.17888423887914	0.0322534096189014	0.1542	0.0775	0.0039	0.0037	0.0053	0.0038	0.0038	0.0137	0.1506	0.004	0.0043	0.0068	0.088	0.0091	0.0055	0.0034	0.0036	0.1191	0.0871	0.0077	0.0078	0.0055	0.0283	0.0037	0.0081	0.188
12	rs1317798	81257188	1.23	0.0887081089854507	1.98	0.00836435616900225	0.182081019569363	0.031754780831074	0.1542	0.0775	0.0039	0.0036	0.0054	0.0039	0.0038	0.0138	0.1506	0.004	0.0043	0.0068	0.0879	0.0091	0.0055	0.0035	0.0036	0.1191	0.0871	0.0077	0.0079	0.0055	0.0283	0.0037	0.0082	0.1879
12	rs117435109	81259619	1.23	0.0887081089854507	1.99	0.00706868122889997	0.179140242449081	0.0325543087444737	0.1543	0.0775	0.0039	0.0036	0.0054	0.0039	0.0038	0.0138	0.1506	0.004	0.0043	0.0068	0.0879	0.0091	0.0055	0.0035	0.0036	0.1191	0.0871	0.0077	0.0079	0.0055	0.0283	0.0037	0.0082	0.1879
12	rs7977901	81262423	1.23	0.0887081089854507	1.99	0.00706868122889997	0.180974990597317	0.0340267784546026	0.1544	0.0775	0.0039	0.0036	0.0054	0.0039	0.0038	0.0137	0.1505	0.004	0.0043	0.0068	0.0879	0.0091	0.0055	0.0035	0.0036	0.1191	0.0871	0.0077	0.0079	0.0055	0.0283	0.0037	0.0082	0.1879
12	rs117675000	81264370	1.23	0.0887081089854507	2	0.0059505870552649	0.196465549667674	0.0351116939589534	0.1547	0.0776	0.0038	0.0036	0.0053	0.0039	0.0038	0.0137	0.1504	0.004	0.0042	0.0068	0.0877	0.0091	0.0055	0.0034	0.0036	0.119	0.0871	0.0077	0.008	0.0054	0.0284	0.0037	0.0081	0.188
12	rs17663656	81267416	1.23	0.0887081089854507	2	0.0059505870552649	0.233736698787681	0.037328074890177	0.1554	0.0777	0.0037	0.0036	0.0053	0.0039	0.0038	0.0136	0.1499	0.004	0.0042	0.0068	0.0874	0.0092	0.0054	0.0034	0.0035	0.1187	0.0871	0.0078	0.0081	0.0054	0.0285	0.0037	0.0081	0.1883
12	rs73143092	81272215	1.23	0.0887081089854507	2	0.0059505870552649	0.239517491209571	0.0400466215622412	0.1555	0.0776	0.0037	0.0036	0.0052	0.0039	0.0038	0.0136	0.15	0.004	0.0042	0.0068	0.0875	0.0092	0.0054	0.0034	0.0035	0.1187	0.0871	0.0078	0.0081	0.0053	0.0285	0.0037	0.0081	0.1884
12	rs1356960	81273016	1.23	0.0887081089854507	2	0.0059505870552649	0.237110056564892	0.0402124725363554	0.1557	0.0776	0.0037	0.0036	0.0052	0.0039	0.0038	0.0136	0.1499	0.004	0.0042	0.0068	0.0874	0.0092	0.0054	0.0034	0.0035	0.1187	0.0872	0.0078	0.0081	0.0053	0.0285	0.0037	0.0081	0.1884
12	rs79208386	81306178	1.23	0.0887081089854507	2	0.0059505870552649	0.433833557221704	0.0531959351761616	0.1598	0.0777	0.0035	0.0035	0.0052	0.0036	0.0035	0.0136	0.1487	0.0041	0.0041	0.0071	0.0857	0.0094	0.0053	0.0029	0.0033	0.1175	0.0861	0.008	0.0084	0.0052	0.0289	0.0039	0.008	0.1896
12	rs1627156	81306185	1.23	0.0887081089854507	2.01	0.00498975991083376	0.436603416799183	0.0535721753336495	0.1598	0.0777	0.0035	0.0035	0.0052	0.0036	0.0035	0.0136	0.1487	0.0041	0.0041	0.0071	0.0858	0.0094	0.0053	0.0029	0.0033	0.1174	0.0861	0.008	0.0084	0.0052	0.0289	0.0039	0.008	0.1896
12	rs56083018	81313367	1.23	0.0887081089854507	2.03	0.00346698247084361	0.504081829627653	0.0449222099932158	0.1608	0.0774	0.0034	0.0034	0.0052	0.0035	0.0034	0.0135	0.1479	0.0043	0.004	0.0072	0.0852	0.0098	0.0052	0.0028	0.0032	0.1174	0.0857	0.008	0.0086	0.0052	0.029	0.004	0.0082	0.1903
12	rs75412347	81313763	1.23	0.0887081089854507	2.03	0.00346698247084361	0.503132689984906	0.0446319254039357	0.1608	0.0774	0.0034	0.0034	0.0052	0.0035	0.0034	0.0135	0.1478	0.0043	0.0041	0.0072	0.0852	0.0098	0.0052	0.0028	0.0032	0.1174	0.0857	0.008	0.0086	0.0052	0.029	0.004	0.0083	0.1904
12	rs7303026	81315746	1.23	0.0887081089854507	2.03	0.00346698247084361	0.559455506351143	0.0396608360676342	0.1615	0.0773	0.0034	0.0033	0.0052	0.0034	0.0034	0.0135	0.1475	0.0041	0.0043	0.0072	0.0849	0.0099	0.0051	0.0027	0.0032	0.1174	0.0857	0.008	0.0087	0.005	0.029	0.0038	0.0082	0.1907
12	rs117663890	81320431	1.23	0.0887081089854507	2.04	0.00287259902980889	0.611899702164885	0.0352158317848792	0.1612	0.0774	0.0034	0.0036	0.0053	0.0035	0.0037	0.0135	0.1473	0.0042	0.0043	0.0074	0.0845	0.01	0.0051	0.0028	0.0034	0.1172	0.0854	0.0081	0.0087	0.005	0.0291	0.004	0.0083	0.1901
12	rs77951898	81325664	1.23	0.0887081089854507	2.05	0.00237049542832326	0.635471709545068	0.0340780870354446	0.1612	0.0774	0.0034	0.0037	0.0053	0.0036	0.0037	0.0135	0.1472	0.0042	0.0043	0.0075	0.0844	0.01	0.0051	0.0028	0.0034	0.1172	0.0853	0.0081	0.0087	0.005	0.0291	0.004	0.0083	0.19
12	rs76287543	81326168	1.23	0.0887081089854507	2.05	0.00237049542832326	0.638720821406755	0.0330586696625765	0.1612	0.0774	0.0034	0.0037	0.0053	0.0036	0.0037	0.0135	0.1472	0.0042	0.0043	0.0075	0.0844	0.01	0.0051	0.0028	0.0034	0.1172	0.0853	0.0082	0.0087	0.005	0.0291	0.004	0.0083	0.19
12	rs2682818	81329536	1.23	0.0887081089854507	2.05	0.00237049542832326	0.439678092010613	0.0285072563271457	0.1617	0.0779	0.0033	0.0036	0.0055	0.0036	0.0037	0.0135	0.1472	0.0042	0.0043	0.0068	0.0839	0.0101	0.005	0.0028	0.0033	0.1175	0.0851	0.0082	0.0087	0.0049	0.0293	0.0041	0.0085	0.1899
12	rs17732904	81329737	1.23	0.0887081089854507	2.05	0.00237049542832326	0.42937309671799	0.0307193793450921	0.1617	0.0779	0.0033	0.0036	0.0055	0.0035	0.0037	0.0135	0.1472	0.0042	0.0043	0.0068	0.0839	0.0101	0.005	0.0028	0.0033	0.1175	0.0851	0.0082	0.0087	0.0049	0.0293	0.0041	0.0086	0.19
12	rs12818331	81331857	1.23	0.0887081089854507	2.05	0.00237049542832326	0.388702378719421	0.0408232272498776	0.1618	0.0778	0.0033	0.0036	0.0055	0.0035	0.0037	0.0136	0.147	0.0042	0.0044	0.0066	0.0837	0.0102	0.0049	0.0028	0.0033	0.1177	0.085	0.0083	0.0086	0.0049	0.0294	0.0041	0.0086	0.1902
12	rs78693173	81349048	1.22	0.102418512327744	2.05	0.00237049542832326	0.269773153950491	0.0865092214414839	0.1623	0.0777	0.0031	0.0038	0.0057	0.0033	0.0037	0.0138	0.1459	0.0043	0.0047	0.0053	0.0823	0.0106	0.0045	0.0028	0.0035	0.1188	0.0846	0.0087	0.0081	0.0047	0.0302	0.004	0.009	0.1912
12	rs6539536	81351074	1.22	0.102418512327744	2.05	0.00237049542832326	0.281359505030615	0.0824075857190502	0.1623	0.0777	0.0031	0.0038	0.0057	0.0033	0.0038	0.0138	0.1458	0.0043	0.0047	0.0053	0.0822	0.0106	0.0045	0.0028	0.0035	0.1189	0.0846	0.0087	0.0081	0.0047	0.0302	0.004	0.009	0.1913
12	rs1402351	81351858	1.22	0.102418512327744	2.05	0.00237049542832326	0.279480555314262	0.0824075857190502	0.1623	0.0777	0.0031	0.0038	0.0057	0.0033	0.0038	0.0138	0.1458	0.0043	0.0047	0.0053	0.0822	0.0106	0.0045	0.0028	0.0035	0.1189	0.0846	0.0087	0.0081	0.0047	0.0302	0.004	0.009	0.1913
12	rs117380114	81357704	1.22	0.102418512327744	2.06	0.00194819341789346	0.271155185232334	0.0818067822017122	0.1623	0.0777	0.0031	0.0038	0.0057	0.0033	0.0038	0.0138	0.1458	0.0043	0.0047	0.0053	0.0821	0.0106	0.0045	0.0028	0.0035	0.1189	0.0846	0.0087	0.0081	0.0047	0.0302	0.004	0.009	0.1913
12	rs12816135	81365647	1.22	0.102418512327744	2.06	0.00194819341789346	0.254600219536139	0.0808342760944891	0.1624	0.0778	0.0031	0.0037	0.0058	0.0033	0.0038	0.0138	0.1459	0.0043	0.0047	0.0052	0.0821	0.0106	0.0045	0.0028	0.0035	0.1189	0.0847	0.0087	0.0081	0.0047	0.0302	0.004	0.009	0.1912
12	rs77474623	81369713	1.22	0.102418512327744	2.06	0.00194819341789346	0.225649737957756	0.0794214207750481	0.1625	0.0778	0.0031	0.0036	0.0059	0.0033	0.0037	0.0138	0.1459	0.0042	0.0048	0.0051	0.082	0.0106	0.0045	0.0028	0.0033	0.1191	0.0848	0.0086	0.008	0.0047	0.0302	0.0041	0.0091	0.1912
12	rs76254858	81372023	1.22	0.102418512327744	2.07	0.00159456729631417	0.219893907401238	0.0788295673986601	0.1626	0.0779	0.0031	0.0036	0.0059	0.0033	0.0037	0.0138	0.1459	0.0042	0.0048	0.005	0.0819	0.0106	0.0045	0.0029	0.0033	0.1191	0.0849	0.0086	0.008	0.0047	0.0302	0.0041	0.0092	0.1911
12	rs77171522	81373517	1.22	0.102418512327744	2.07	0.00159456729631417	0.211999510017349	0.0795696654888375	0.1627	0.0779	0.0031	0.0035	0.006	0.0033	0.0036	0.0139	0.1459	0.0042	0.0048	0.0049	0.0817	0.0107	0.0045	0.0029	0.0032	0.1192	0.0849	0.0085	0.008	0.0047	0.0302	0.0041	0.0093	0.1911
12	rs12811616	81373808	1.22	0.102418512327744	2.06	0.00194819341789346	0.213816255842227	0.0796438299997234	0.1627	0.0779	0.0031	0.0035	0.006	0.0033	0.0036	0.0139	0.146	0.0042	0.0048	0.0049	0.0817	0.0107	0.0045	0.0029	0.0032	0.1191	0.085	0.0085	0.0079	0.0047	0.0302	0.0041	0.0093	0.1911
12	rs117546210	81381354	1.22	0.102418512327744	2.06	0.00194819341789346	0.209951073191156	0.0809089168701184	0.1627	0.0779	0.0031	0.0035	0.0059	0.0033	0.0036	0.0139	0.146	0.0041	0.0048	0.0049	0.0817	0.0107	0.0045	0.0029	0.0032	0.1192	0.0851	0.0085	0.0079	0.0046	0.0302	0.0041	0.0093	0.191
12	rs80155646	81395049	1.22	0.102418512327744	2.06	0.00194819341789346	0.209110855545617	0.0819568163429922	0.1627	0.0778	0.0031	0.0035	0.0059	0.0033	0.0036	0.0139	0.146	0.0041	0.0048	0.0048	0.0816	0.0107	0.0045	0.0028	0.0032	0.1194	0.0853	0.0085	0.0079	0.0046	0.0302	0.0041	0.0093	0.191
12	rs78993992	81400696	1.22	0.102418512327744	2.07	0.00159456729631417	0.20731678702635	0.0906903285761184	0.1627	0.0778	0.0031	0.0035	0.0059	0.0033	0.0036	0.0139	0.146	0.0041	0.0048	0.0047	0.0816	0.0106	0.0045	0.0028	0.0032	0.1194	0.0854	0.0085	0.0079	0.0046	0.0304	0.0041	0.0093	0.1909
12	rs4842375	81409687	1.22	0.102418512327744	2.07	0.00159456729631417	0.219195657147684	0.0959863518267054	0.1625	0.0776	0.003	0.0035	0.0059	0.0035	0.0037	0.014	0.1461	0.004	0.0049	0.0046	0.0817	0.0105	0.0046	0.0028	0.0031	0.1196	0.0858	0.0085	0.0078	0.0046	0.0305	0.0041	0.0093	0.1908
12	rs6539543	81410327	1.22	0.102418512327744	2.07	0.00159456729631417	0.219072565534883	0.0960662935999257	0.1625	0.0775	0.003	0.0035	0.0059	0.0035	0.0037	0.014	0.1461	0.004	0.0049	0.0046	0.0817	0.0105	0.0046	0.0028	0.0031	0.1196	0.0858	0.0085	0.0078	0.0046	0.0305	0.0041	0.0093	0.1908
12	rs75381735	81415561	1.22	0.102418512327744	2.08	0.00129975444601542	0.218621560799673	0.0928102413638975	0.1625	0.0776	0.0031	0.0035	0.0058	0.0035	0.0037	0.014	0.146	0.004	0.0049	0.0046	0.0817	0.0105	0.0046	0.0028	0.0031	0.1196	0.0858	0.0085	0.0078	0.0046	0.0305	0.0042	0.0093	0.1908
12	rs117858605	81434565	1.22	0.102418512327744	2.09	0.00105506226788847	0.233694169501178	0.110198422038498	0.1625	0.0778	0.003	0.0034	0.0058	0.0034	0.0036	0.0139	0.1451	0.004	0.0048	0.0045	0.0818	0.0105	0.0045	0.0027	0.0031	0.1201	0.0862	0.0084	0.0077	0.0045	0.0308	0.0041	0.0093	0.191
12	rs4842376	81437253	1.22	0.102418512327744	2.08	0.00129975444601542	0.240337350057532	0.115216702404417	0.1625	0.0779	0.003	0.0034	0.0058	0.0034	0.0036	0.0139	0.145	0.004	0.0048	0.0045	0.0819	0.0104	0.0045	0.0027	0.0031	0.1202	0.0862	0.0084	0.0077	0.0045	0.0309	0.0041	0.0094	0.191
12	rs11114720	81443764	1.22	0.102418512327744	2.08	0.00129975444601542	0.241461765971642	0.117714364705915	0.1625	0.0779	0.003	0.0034	0.0058	0.0034	0.0036	0.0139	0.145	0.004	0.0048	0.0045	0.0819	0.0104	0.0045	0.0027	0.0031	0.1202	0.0862	0.0084	0.0077	0.0045	0.0309	0.0041	0.0094	0.191
12	rs4275684	81465645	1.22	0.102418512327744	2.08	0.00129975444601542	0.241721657368273	0.119014199330991	0.1624	0.0779	0.003	0.0034	0.0057	0.0034	0.0036	0.0139	0.1449	0.004	0.0048	0.0045	0.0819	0.0105	0.0045	0.0026	0.0031	0.1203	0.0862	0.0084	0.0077	0.0045	0.031	0.004	0.0094	0.191
12	rs12423591	81470522	1.22	0.102418512327744	2.08	0.00129975444601542	0.253664991396818	0.13960318846122	0.1625	0.0782	0.0028	0.0034	0.0058	0.0032	0.0035	0.0139	0.1453	0.0041	0.0048	0.0044	0.0821	0.0104	0.0044	0.0024	0.0031	0.1203	0.0861	0.0084	0.0076	0.0044	0.0312	0.004	0.0095	0.1908
12	rs79308388	81473250	1.22	0.102418512327744	2.08	0.00129975444601542	0.250782157905221	0.137215233806753	0.1625	0.0782	0.0028	0.0034	0.0058	0.0032	0.0035	0.0139	0.1453	0.0041	0.0048	0.0044	0.0821	0.0104	0.0044	0.0024	0.0031	0.1203	0.0861	0.0084	0.0076	0.0044	0.0312	0.004	0.0095	0.1908
12	rs17735561	81478866	1.21	0.117675403133419	2.08	0.00129975444601542	0.242806196004167	0.143027266924976	0.1627	0.0784	0.0028	0.0034	0.0057	0.0031	0.0034	0.0139	0.1458	0.0041	0.0049	0.0043	0.082	0.0104	0.0044	0.0024	0.0031	0.1205	0.0858	0.0084	0.0075	0.0043	0.0313	0.0041	0.0096	0.1905
12	rs34930378	81492976	1.21	0.117675403133419	2.08	0.00129975444601542	0.243501703735415	0.159623183808191	0.1628	0.0786	0.0028	0.0034	0.0057	0.003	0.0033	0.0139	0.1464	0.0042	0.0049	0.0042	0.0819	0.0104	0.0044	0.0023	0.0031	0.1206	0.0855	0.0084	0.0073	0.0042	0.0315	0.0041	0.0096	0.1902
12	rs10862242	81497354	1.21	0.117675403133419	2.08	0.00129975444601542	0.257686345167282	0.152335667449292	0.1629	0.0787	0.0028	0.0034	0.0057	0.003	0.0033	0.0138	0.1466	0.0041	0.0048	0.0042	0.0822	0.0103	0.0044	0.0023	0.0031	0.1204	0.0856	0.0084	0.0073	0.0042	0.0314	0.0042	0.0096	0.1902
12	rs35423806	81503843	1.21	0.117675403133419	2.08	0.00129975444601542	0.265604354529127	0.128530212661988	0.1631	0.0789	0.0028	0.0034	0.0056	0.003	0.0032	0.0136	0.1469	0.004	0.0046	0.0041	0.0822	0.0102	0.0044	0.0022	0.0031	0.1206	0.0858	0.0084	0.0072	0.0042	0.0312	0.0042	0.0096	0.1902
12	rs58838186	81503940	1.21	0.117675403133419	2.09	0.00105506226788847	0.265923783115125	0.128887886765328	0.1631	0.0789	0.0028	0.0034	0.0056	0.003	0.0032	0.0136	0.1469	0.004	0.0046	0.0041	0.0822	0.0102	0.0044	0.0022	0.0031	0.1206	0.0858	0.0084	0.0072	0.0042	0.0312	0.0042	0.0096	0.1902
12	rs17679826	81511561	1.21	0.117675403133419	2.07	0.00159456729631417	0.299108252756588	0.148360828589878	0.1632	0.0791	0.0028	0.0034	0.0056	0.0029	0.0032	0.0136	0.1471	0.004	0.0046	0.0041	0.0822	0.0102	0.0043	0.0021	0.003	0.1209	0.0858	0.0086	0.0072	0.0041	0.0313	0.0042	0.0096	0.19
12	rs61934933	81512539	1.21	0.117675403133419	2.06	0.00194819341789346	0.299156875436743	0.148455028124597	0.1632	0.0791	0.0028	0.0034	0.0056	0.0029	0.0032	0.0136	0.1471	0.004	0.0046	0.0041	0.0822	0.0102	0.0043	0.0021	0.003	0.1209	0.0858	0.0086	0.0072	0.0041	0.0313	0.0042	0.0096	0.19
12	rs7299004	81514856	1.21	0.117675403133419	2.07	0.00159456729631417	0.302277452674802	0.141265183652703	0.1632	0.0791	0.0028	0.0034	0.0056	0.0029	0.0032	0.0136	0.1471	0.004	0.0046	0.0041	0.0822	0.0102	0.0044	0.0021	0.003	0.1209	0.0857	0.0086	0.0072	0.0041	0.0313	0.0042	0.0096	0.1898
12	rs73359329	81519340	1.21	0.117675403133419	2.06	0.00194819341789346	0.303158209330609	0.134569598715413	0.1633	0.0791	0.0028	0.0034	0.0056	0.0028	0.0032	0.0136	0.147	0.004	0.0046	0.0041	0.0822	0.0102	0.0044	0.0021	0.003	0.1211	0.0856	0.0086	0.0071	0.0041	0.0313	0.0043	0.0096	0.1897
12	rs2574740	81522025	1.21	0.117675403133419	2.06	0.00194819341789346	0.309460492327326	0.138499183774223	0.1635	0.0791	0.0028	0.0034	0.0056	0.0028	0.0032	0.0136	0.147	0.0041	0.0046	0.004	0.0821	0.0103	0.0044	0.0021	0.003	0.1211	0.0856	0.0086	0.0071	0.0041	0.0313	0.0043	0.0096	0.1896
12	rs79301462	81549594	1.22	0.102418512327744	2.05	0.00237049542832326	0.371577120496086	0.137215233806753	0.1638	0.0804	0.003	0.0033	0.0057	0.0025	0.0028	0.014	0.148	0.0044	0.0049	0.0042	0.0784	0.0103	0.004	0.0021	0.0031	0.1224	0.084	0.0084	0.0076	0.0043	0.0314	0.005	0.01	0.1886
12	rs35097140	81553867	1.22	0.102418512327744	2.05	0.00237049542832326	0.403716263111151	0.133661706529128	0.164	0.0807	0.003	0.0033	0.0057	0.0025	0.0028	0.014	0.1482	0.0044	0.0049	0.0042	0.0778	0.0103	0.0039	0.0022	0.0031	0.1227	0.0838	0.0084	0.0076	0.0043	0.0313	0.0052	0.0101	0.1884
12	rs34825043	81555043	1.22	0.102418512327744	2.05	0.00237049542832326	0.4079851204483	0.134478707728928	0.1641	0.0808	0.003	0.0033	0.0057	0.0025	0.0028	0.014	0.1483	0.0044	0.0049	0.0042	0.0778	0.0103	0.0039	0.0022	0.0031	0.1227	0.0835	0.0084	0.0076	0.0043	0.0314	0.0052	0.0101	0.1885
12	rs73154952	81562149	1.22	0.102418512327744	2.05	0.00237049542832326	0.407756879864997	0.132484835646443	0.1641	0.0808	0.003	0.0033	0.0057	0.0025	0.0028	0.014	0.1483	0.0044	0.0049	0.0042	0.0778	0.0103	0.0039	0.0022	0.0031	0.1227	0.0835	0.0084	0.0076	0.0043	0.0314	0.0051	0.0101	0.1885
12	rs11114781	81573175	1.22	0.102418512327744	2.05	0.00237049542832326	0.407072542038525	0.125859462120879	0.1641	0.0808	0.003	0.0033	0.0057	0.0025	0.0028	0.014	0.1483	0.0044	0.0049	0.0042	0.0778	0.0103	0.0039	0.0022	0.0031	0.1227	0.0835	0.0084	0.0076	0.0043	0.0314	0.0052	0.0101	0.1885
12	rs10506273	81588406	1.22	0.102418512327744	2.05	0.00237049542832326	0.400430464731134	0.116506062240943	0.1642	0.0811	0.0031	0.0032	0.0057	0.0025	0.0028	0.014	0.1482	0.0045	0.0049	0.0043	0.0777	0.0101	0.0038	0.0021	0.0031	0.1231	0.0834	0.0084	0.0075	0.0043	0.0312	0.0051	0.01	0.1886
12	rs7295475	81597080	1.22	0.102418512327744	2.05	0.00237049542832326	0.378577994203699	0.106595165313916	0.1643	0.0812	0.0031	0.0032	0.0057	0.0024	0.0028	0.0139	0.148	0.0045	0.0049	0.0043	0.0775	0.01	0.0037	0.0022	0.0031	0.1235	0.0836	0.0084	0.0074	0.0043	0.0311	0.0051	0.01	0.1885
12	rs1921035	81602449	1.22	0.102418512327744	2.05	0.00237049542832326	0.37632828519518	0.101645008448666	0.1644	0.0813	0.0032	0.0032	0.0057	0.0024	0.0028	0.0139	0.148	0.0045	0.0049	0.0043	0.0774	0.01	0.0036	0.0023	0.0031	0.1237	0.0837	0.0084	0.0074	0.0043	0.031	0.0052	0.0099	0.1885
12	rs75413145	81609685	1.22	0.102418512327744	2.05	0.00237049542832326	0.425867823881724	0.0921014462994714	0.1645	0.0814	0.0032	0.0034	0.0057	0.0026	0.0028	0.0139	0.148	0.0046	0.0049	0.0044	0.0767	0.0099	0.0034	0.0024	0.0032	0.1237	0.0837	0.0083	0.0074	0.0044	0.0308	0.0051	0.0098	0.1885
12	rs61742651	81610702	1.22	0.102418512327744	2.03	0.00346698247084361	0.428846396994943	0.0911597400466434	0.1645	0.0814	0.0032	0.0034	0.0057	0.0026	0.0028	0.0139	0.148	0.0046	0.0049	0.0044	0.0767	0.0099	0.0034	0.0024	0.0032	0.1237	0.0837	0.0083	0.0074	0.0044	0.0308	0.0051	0.0098	0.1885
12	rs12830315	81628235	1.22	0.102418512327744	2.03	0.00346698247084361	0.51291795468831	0.0681412792066994	0.1644	0.0816	0.0033	0.0035	0.0057	0.0027	0.0029	0.0139	0.148	0.0047	0.0049	0.0045	0.0761	0.0098	0.0034	0.0026	0.0033	0.1236	0.0838	0.0082	0.0071	0.0044	0.0307	0.0054	0.0098	0.1885
12	rs10862274	81644757	1.22	0.102418512327744	2.03	0.00346698247084361	0.586832286512246	0.057526725948247	0.1645	0.0816	0.0033	0.0036	0.0057	0.0028	0.0029	0.0139	0.148	0.0047	0.0048	0.0046	0.0757	0.0098	0.0033	0.0028	0.0034	0.1236	0.0838	0.0082	0.0069	0.0044	0.0307	0.0056	0.0097	0.1885
12	rs117503763	81645060	1.22	0.102418512327744	2.01	0.00498975991083376	0.59440422547915	0.0556619326325885	0.1645	0.0816	0.0033	0.0036	0.0057	0.0028	0.0029	0.0139	0.148	0.0047	0.0048	0.0046	0.0756	0.0098	0.0033	0.0028	0.0034	0.1236	0.0838	0.0082	0.0069	0.0044	0.0306	0.0056	0.0097	0.1885
12	rs1921057	81645855	1.22	0.102418512327744	2.01	0.00498975991083376	0.609475013215729	0.0536978436431144	0.1644	0.0815	0.0033	0.0036	0.0057	0.0028	0.0029	0.0139	0.148	0.0048	0.0048	0.0046	0.0755	0.0098	0.0033	0.0029	0.0034	0.1236	0.0837	0.0082	0.0068	0.0044	0.0306	0.0057	0.0097	0.1886
12	rs7960302	81646663	1.22	0.102418512327744	2.01	0.00498975991083376	0.610652166067917	0.0541386848519797	0.1644	0.0814	0.0033	0.0036	0.0057	0.0028	0.0029	0.0139	0.1481	0.0048	0.0048	0.0046	0.0755	0.0098	0.0033	0.0029	0.0034	0.1236	0.0837	0.0082	0.0068	0.0044	0.0306	0.0057	0.0097	0.1887
12	rs117598825	81658625	1.22	0.102418512327744	2.01	0.00498975991083376	0.623879543267832	0.0520120982983859	0.1644	0.0815	0.0033	0.0037	0.0057	0.0028	0.0029	0.0139	0.1483	0.0048	0.0048	0.0046	0.0754	0.0098	0.0033	0.0029	0.0035	0.1237	0.0835	0.0081	0.0068	0.0044	0.0306	0.0057	0.0097	0.1886
12	rs73350726	81661583	1.22	0.102418512327744	2.01	0.00498975991083376	0.624159411095776	0.0525091471335297	0.1644	0.0815	0.0033	0.0037	0.0057	0.0028	0.0029	0.0139	0.1483	0.0048	0.0048	0.0046	0.0754	0.0098	0.0033	0.0029	0.0035	0.1237	0.0835	0.0081	0.0068	0.0044	0.0306	0.0057	0.0097	0.1885
12	rs117855734	81668354	1.22	0.102418512327744	2	0.0059505870552649	0.628083590905988	0.0502886469647399	0.1644	0.0815	0.0033	0.0037	0.0057	0.0028	0.0029	0.0139	0.1483	0.0048	0.0048	0.0046	0.0754	0.0098	0.0033	0.0029	0.0035	0.1237	0.0835	0.0081	0.0068	0.0044	0.0306	0.0057	0.0097	0.1885
12	Affx-8552432	81692445	1.23	0.0887081089854507	1.99	0.00706868122889997	0.747292521366231	0.0555343001299485	0.1638	0.0818	0.0033	0.0039	0.0056	0.0027	0.0029	0.0138	0.1498	0.0048	0.0049	0.0047	0.0753	0.0096	0.0032	0.003	0.0036	0.1241	0.083	0.008	0.0071	0.0045	0.0306	0.0056	0.01	0.1872
12	rs1950101	81697230	1.23	0.0887081089854507	1.99	0.00706868122889997	0.770432442828474	0.0587627352439238	0.1638	0.0819	0.0033	0.0039	0.0056	0.0026	0.0029	0.0138	0.15	0.0048	0.0049	0.0047	0.0754	0.0095	0.0032	0.0031	0.0036	0.1242	0.0828	0.008	0.0071	0.0045	0.0306	0.0056	0.0101	0.187
12	rs11114822	81709014	1.24	0.0764474044013007	1.98	0.00836435616900225	0.840163733104778	0.0472743959780184	0.1623	0.081	0.0035	0.0041	0.0058	0.0026	0.0028	0.0135	0.1509	0.0052	0.0049	0.005	0.0754	0.0089	0.0034	0.0032	0.0039	0.1268	0.081	0.0079	0.0078	0.0045	0.03	0.0057	0.0106	0.186
12	rs117570867	81723943	1.24	0.0764474044013007	1.97	0.00985962558069203	0.829340150438126	0.0456222928347064	0.1622	0.081	0.0035	0.0041	0.0059	0.0026	0.0028	0.0135	0.151	0.0052	0.005	0.005	0.0754	0.0089	0.0034	0.0032	0.0039	0.1268	0.0808	0.0079	0.0078	0.0045	0.03	0.0057	0.0106	0.1859
12	rs118115625	81724190	1.24	0.0764474044013007	1.97	0.00985962558069203	0.829260787649792	0.0456808493126426	0.1622	0.081	0.0035	0.0041	0.0059	0.0026	0.0028	0.0135	0.151	0.0052	0.005	0.005	0.0754	0.0089	0.0034	0.0032	0.0039	0.1268	0.0808	0.0079	0.0078	0.0045	0.03	0.0057	0.0106	0.1859
12	rs1921042	81737351	1.24	0.0764474044013007	1.96	0.0115782121750397	0.777056293018999	0.045505279576202	0.1622	0.0811	0.0035	0.0041	0.0059	0.0027	0.003	0.0135	0.1511	0.0052	0.005	0.005	0.0754	0.0089	0.0034	0.0032	0.0038	0.1267	0.0807	0.0079	0.0078	0.0045	0.03	0.0057	0.0106	0.1859
12	rs17008424	81743835	1.24	0.0764474044013007	1.93	0.0183364304120797	0.770816873998756	0.0482900699995543	0.1621	0.081	0.0035	0.0041	0.0059	0.0027	0.003	0.0135	0.151	0.0053	0.005	0.005	0.0754	0.0088	0.0034	0.0032	0.0038	0.1268	0.0807	0.008	0.0078	0.0045	0.03	0.0056	0.0107	0.1859
12	rs116841739	81759483	1.24	0.0764474044013007	1.92	0.0212190116555535	0.768588337184769	0.055789691174824	0.1621	0.0809	0.0035	0.004	0.0059	0.0027	0.003	0.0135	0.151	0.0055	0.005	0.005	0.0755	0.0088	0.0034	0.0032	0.0039	0.1269	0.0806	0.008	0.0078	0.0046	0.0301	0.0055	0.0108	0.1859
12	rs17736993	81794885	1.24	0.0764474044013007	1.92	0.0212190116555535	0.77266330683334	0.0621356168740305	0.162	0.0808	0.0034	0.004	0.0059	0.0027	0.0029	0.0134	0.151	0.0056	0.005	0.005	0.0755	0.0088	0.0033	0.0031	0.0039	0.1269	0.0805	0.008	0.0078	0.0046	0.0301	0.0054	0.0109	0.1859
12	rs1897487	81798347	1.24	0.0764474044013007	1.92	0.0212190116555535	0.772971232747713	0.0642246516088573	0.162	0.0808	0.0034	0.004	0.0059	0.0026	0.0029	0.0134	0.151	0.0056	0.005	0.005	0.0755	0.0088	0.0033	0.0031	0.0039	0.127	0.0805	0.008	0.0078	0.0046	0.0301	0.0054	0.0109	0.1859
12	rs1403063	81808104	1.24	0.0764474044013007	1.92	0.0212190116555535	0.77520529328515	0.0640889964898821	0.162	0.0808	0.0034	0.004	0.0059	0.0026	0.0029	0.0134	0.151	0.0056	0.005	0.005	0.0755	0.0088	0.0033	0.0031	0.0039	0.127	0.0805	0.0081	0.0079	0.0046	0.0301	0.0053	0.0109	0.1859
12	rs12426725	81843128	1.24	0.0764474044013007	1.92	0.0212190116555535	0.776284809694503	0.0653142331235435	0.1616	0.0809	0.0035	0.004	0.0059	0.0026	0.003	0.0134	0.1513	0.0057	0.0051	0.005	0.0746	0.0088	0.0034	0.0031	0.0039	0.1275	0.0803	0.0081	0.0079	0.0047	0.0302	0.0054	0.0109	0.1857
12	rs17008590	81849824	1.24	0.0764474044013007	1.92	0.0212190116555535	0.788124910727716	0.0693281128621609	0.1616	0.0809	0.0035	0.004	0.0059	0.0026	0.003	0.0134	0.1513	0.0057	0.0051	0.0049	0.0746	0.0088	0.0034	0.0031	0.0039	0.1275	0.0803	0.0081	0.0079	0.0047	0.0302	0.0054	0.0109	0.1857
12	rs1522328	81862752	1.24	0.0764474044013007	1.92	0.0212190116555535	0.681422994224335	0.0550885801248002	0.16	0.0804	0.0037	0.0039	0.0061	0.0028	0.0031	0.0133	0.1508	0.006	0.0054	0.0052	0.0746	0.0087	0.0036	0.003	0.0042	0.1273	0.0808	0.0083	0.0081	0.005	0.0303	0.0056	0.0109	0.1854
12	rs12099646	81863599	1.24	0.0764474044013007	1.92	0.0212190116555535	0.619897675383168	0.0905340721375833	0.1583	0.0815	0.0037	0.0037	0.006	0.0026	0.0031	0.0132	0.1506	0.0063	0.0056	0.0049	0.0752	0.0093	0.0037	0.0029	0.0042	0.1273	0.0812	0.0083	0.008	0.0051	0.0309	0.0056	0.011	0.1844
12	rs1522315	81883680	1.24	0.0764474044013007	1.92	0.0212190116555535	0.599545836042671	0.0969473785145671	0.158	0.0816	0.0037	0.0037	0.006	0.0026	0.0031	0.0132	0.1506	0.0063	0.0056	0.0049	0.0752	0.0093	0.0038	0.0028	0.0042	0.1272	0.0813	0.0083	0.0081	0.0051	0.031	0.0056	0.011	0.1843
12	rs7976363	81886611	1.24	0.0764474044013007	1.93	0.0183364304120797	0.601195473327159	0.09710791510032	0.158	0.0816	0.0037	0.0037	0.006	0.0026	0.0031	0.0132	0.1506	0.0063	0.0056	0.0049	0.0752	0.0093	0.0038	0.0028	0.0042	0.1272	0.0813	0.0083	0.0081	0.0051	0.031	0.0056	0.011	0.1844
12	rs113366872	81887329	1.24	0.0764474044013007	1.93	0.0183364304120797	0.601814626881114	0.097027633773626	0.158	0.0816	0.0037	0.0037	0.006	0.0026	0.0031	0.0132	0.1506	0.0063	0.0056	0.0049	0.0752	0.0093	0.0038	0.0028	0.0042	0.1272	0.0813	0.0083	0.0081	0.0051	0.031	0.0056	0.011	0.1844
12	rs2400952	81896264	1.24	0.0764474044013007	1.93	0.0183364304120797	0.603604944823868	0.0939963386278548	0.1578	0.0816	0.0037	0.0037	0.006	0.0026	0.0031	0.0132	0.1505	0.0063	0.0056	0.0049	0.075	0.0093	0.0038	0.0028	0.0042	0.1271	0.0816	0.0083	0.0081	0.0051	0.0308	0.0056	0.011	0.1847
12	rs11114892	81903484	1.24	0.0764474044013007	1.94	0.0157887033265428	0.609544228563893	0.0935211853224141	0.1578	0.0816	0.0037	0.0036	0.006	0.0026	0.0031	0.0132	0.1505	0.0063	0.0056	0.0049	0.075	0.0093	0.0038	0.0028	0.0042	0.1272	0.0816	0.0083	0.0081	0.0051	0.0308	0.0056	0.011	0.1847
12	rs112934878	81908035	1.24	0.0764474044013007	1.94	0.0157887033265428	0.608713883195092	0.0936003114649581	0.1577	0.0816	0.0037	0.0036	0.006	0.0026	0.0031	0.0132	0.1506	0.0063	0.0056	0.0049	0.075	0.0093	0.0038	0.0028	0.0042	0.1272	0.0816	0.0083	0.008	0.0051	0.0308	0.0056	0.011	0.1847
12	rs17008663	81925804	1.24	0.0764474044013007	1.94	0.0157887033265428	0.56893774339961	0.0857436209346151	0.1571	0.0817	0.0037	0.0035	0.006	0.0026	0.0031	0.0132	0.1508	0.0063	0.0056	0.0049	0.0751	0.0092	0.0039	0.0029	0.0042	0.1273	0.0817	0.0084	0.0079	0.0051	0.0309	0.0057	0.011	0.1847
12	rs117205741	81933557	1.25	0.0655389160366862	1.88	0.0367535648830228	0.561652466377175	0.0859730143927169	0.157	0.0817	0.0037	0.0035	0.006	0.0026	0.0031	0.0131	0.1508	0.0063	0.0056	0.0049	0.0752	0.0092	0.0039	0.0029	0.0042	0.1273	0.0818	0.0084	0.0079	0.005	0.0309	0.0057	0.011	0.1847
12	rs112895456	81935912	1.25	0.0655389160366862	1.88	0.0367535648830228	0.559522021568912	0.0850569180940905	0.157	0.0817	0.0037	0.0035	0.006	0.0026	0.0031	0.0131	0.1508	0.0063	0.0056	0.0049	0.0752	0.0092	0.0039	0.0029	0.0042	0.1273	0.0818	0.0084	0.0079	0.005	0.0309	0.0057	0.011	0.1848
12	rs117445108	81951327	1.25	0.0655389160366862	1.88	0.0367535648830228	0.528865119547599	0.0836145153789776	0.1566	0.0816	0.0037	0.0034	0.006	0.0026	0.0031	0.0131	0.1508	0.0063	0.0056	0.005	0.0754	0.0091	0.0039	0.0028	0.0042	0.1273	0.0819	0.0085	0.0079	0.005	0.0308	0.0057	0.011	0.185
12	rs75846270	81969246	1.25	0.0655389160366862	1.87	0.04181310425502	0.506426708654041	0.059944021356408	0.156	0.0815	0.0038	0.0032	0.0058	0.0026	0.0031	0.013	0.1511	0.0063	0.0055	0.005	0.0757	0.0089	0.004	0.0028	0.0042	0.1272	0.0823	0.0087	0.0079	0.005	0.0307	0.0059	0.0108	0.1853
12	rs78862118	81969631	1.25	0.0655389160366862	1.87	0.04181310425502	0.505919265704716	0.0594177684161	0.156	0.0815	0.0038	0.0032	0.0058	0.0026	0.0031	0.013	0.1511	0.0063	0.0055	0.005	0.0757	0.0089	0.004	0.0028	0.0042	0.1272	0.0823	0.0087	0.0079	0.005	0.0307	0.0059	0.0108	0.1853
12	rs116860939	81975288	1.25	0.0655389160366862	1.87	0.04181310425502	0.498966679830053	0.05739727393325	0.1559	0.0815	0.0038	0.0031	0.0058	0.0026	0.0031	0.013	0.1511	0.0063	0.0055	0.005	0.0758	0.0089	0.004	0.0028	0.0042	0.1272	0.0823	0.0087	0.0079	0.005	0.0307	0.0059	0.0108	0.1853
12	rs7979434	82010100	1.25	0.0655389160366862	1.87	0.04181310425502	0.383263728912434	0.0507784792821353	0.1556	0.0815	0.0039	0.0028	0.0058	0.0026	0.003	0.0128	0.1517	0.0061	0.0055	0.005	0.0761	0.0088	0.004	0.0028	0.004	0.1271	0.0827	0.0088	0.0079	0.005	0.0307	0.006	0.0105	0.1858
12	rs11114941	82015536	1.25	0.0655389160366862	1.87	0.04181310425502	0.376547468766047	0.0573325947688789	0.1555	0.0815	0.0039	0.0028	0.0058	0.0026	0.003	0.0126	0.152	0.0061	0.0055	0.005	0.0762	0.0087	0.004	0.0028	0.0039	0.1271	0.0828	0.0088	0.0079	0.005	0.0307	0.006	0.0105	0.1859
12	rs10746195	82015650	1.25	0.0655389160366862	1.87	0.04181310425502	0.378468094116103	0.0536349935677788	0.1555	0.0815	0.0039	0.0028	0.0058	0.0026	0.003	0.0126	0.152	0.0061	0.0055	0.005	0.0762	0.0087	0.004	0.0028	0.0039	0.1271	0.0828	0.0088	0.0079	0.005	0.0307	0.006	0.0105	0.1859
12	rs12367706	82024279	1.25	0.0655389160366862	1.87	0.04181310425502	0.339912288381368	0.0530082457957203	0.1556	0.0814	0.0039	0.0028	0.0057	0.0026	0.003	0.0126	0.152	0.0061	0.0055	0.005	0.0765	0.0087	0.0043	0.0028	0.004	0.1266	0.0827	0.0088	0.0079	0.005	0.0306	0.006	0.0104	0.1859
12	rs73147481	82027041	1.25	0.0655389160366862	1.88	0.0367535648830228	0.339808303954197	0.0521982510585336	0.1556	0.0814	0.0039	0.0028	0.0057	0.0026	0.003	0.0126	0.152	0.006	0.0055	0.005	0.0765	0.0087	0.0042	0.0028	0.004	0.1266	0.0827	0.0088	0.0079	0.005	0.0306	0.006	0.0104	0.1859
12	rs11114963	82046359	1.25	0.0655389160366862	1.87	0.04181310425502	0.343353029119719	0.0496792736623614	0.1558	0.0814	0.0039	0.0028	0.0057	0.0026	0.0029	0.0126	0.152	0.006	0.0055	0.005	0.0768	0.0086	0.0042	0.0028	0.004	0.1266	0.0825	0.0089	0.0079	0.0049	0.0306	0.006	0.0104	0.1859
12	rs117736851	82048075	1.25	0.0655389160366862	1.86	0.047416592333268	0.342882779827023	0.0490731513813373	0.1558	0.0814	0.0039	0.0028	0.0057	0.0026	0.0029	0.0126	0.152	0.006	0.0055	0.005	0.0768	0.0086	0.0042	0.0028	0.004	0.1266	0.0825	0.0089	0.0079	0.0049	0.0306	0.006	0.0104	0.1859
12	rs117511713	82059021	1.25	0.0655389160366862	1.86	0.047416592333268	0.338977022797073	0.0485906013625322	0.1558	0.0814	0.0039	0.0028	0.0057	0.0026	0.0029	0.0126	0.152	0.006	0.0055	0.005	0.0769	0.0086	0.0042	0.0028	0.004	0.1266	0.0824	0.0089	0.0079	0.0049	0.0306	0.006	0.0104	0.1859
12	rs12826173	82062312	1.25	0.0655389160366862	1.86	0.047416592333268	0.335249340203575	0.0451550381444514	0.1558	0.0814	0.0039	0.0028	0.0057	0.0026	0.003	0.0126	0.152	0.006	0.0055	0.005	0.0769	0.0086	0.0042	0.0028	0.004	0.1266	0.0824	0.0089	0.0079	0.0049	0.0306	0.006	0.0104	0.1859
12	rs112128433	82074571	1.26	0.0558850734446599	1.86	0.047416592333268	0.329493338060286	0.0463271606423536	0.1558	0.0812	0.0039	0.0027	0.0052	0.0027	0.0029	0.0126	0.1518	0.0057	0.0053	0.0053	0.0776	0.0084	0.0042	0.003	0.0039	0.1267	0.0826	0.009	0.008	0.0045	0.0304	0.0058	0.0099	0.1876
12	rs17690214	82099363	1.26	0.0558850734446599	1.86	0.047416592333268	0.334784886220867	0.0530707769912157	0.1557	0.0811	0.0039	0.0027	0.0049	0.0027	0.0029	0.0126	0.1518	0.0055	0.0052	0.0054	0.0779	0.0082	0.0042	0.0031	0.0038	0.1267	0.0826	0.009	0.008	0.0043	0.0303	0.0058	0.0097	0.1883
12	rs11114987	82102912	1.26	0.0558850734446599	1.87	0.04181310425502	0.327807283915458	0.0517024860776062	0.1557	0.0811	0.0039	0.0027	0.0049	0.0027	0.0029	0.0126	0.1518	0.0055	0.0052	0.0054	0.0779	0.0082	0.0042	0.0031	0.0038	0.1267	0.0826	0.009	0.008	0.0043	0.0303	0.0058	0.0097	0.1883
12	rs10506846	82107268	1.26	0.0558850734446599	1.89	0.0322004798625665	0.314182249674149	0.0415503506278953	0.1557	0.0811	0.0039	0.0027	0.0049	0.0027	0.0029	0.0126	0.1518	0.0055	0.0052	0.0054	0.0779	0.0082	0.0042	0.0031	0.0038	0.1267	0.0826	0.009	0.008	0.0043	0.0303	0.0058	0.0097	0.1883
12	rs10506847	82107590	1.26	0.0558850734446599	1.89	0.0322004798625665	0.32131020591001	0.0411581074576938	0.1557	0.0812	0.0039	0.0027	0.0049	0.0027	0.0029	0.0126	0.1518	0.0055	0.0052	0.0054	0.0779	0.0081	0.0042	0.0031	0.0038	0.1266	0.0827	0.009	0.008	0.0043	0.0302	0.0058	0.0097	0.1884
12	rs61935570	82125412	1.26	0.0558850734446599	1.89	0.0322004798625665	0.321108269291232	0.0645643175453428	0.156	0.0814	0.0039	0.0028	0.0049	0.0028	0.0029	0.0125	0.1525	0.0054	0.0052	0.0053	0.0779	0.008	0.0041	0.0031	0.0038	0.1265	0.083	0.009	0.008	0.0042	0.0302	0.0057	0.0094	0.1881
12	rs115735521	82138978	1.26	0.0558850734446599	1.89	0.0322004798625665	0.324195030827862	0.0624035290588065	0.1562	0.0814	0.0039	0.0029	0.0048	0.0028	0.0029	0.0124	0.1529	0.0053	0.0052	0.0053	0.0779	0.008	0.0039	0.0032	0.0038	0.1264	0.0831	0.009	0.008	0.0041	0.0302	0.0056	0.0094	0.188
12	rs76604702	82139004	1.26	0.0558850734446599	1.89	0.0322004798625665	0.324347237738234	0.0624035290588065	0.1562	0.0814	0.0039	0.0029	0.0048	0.0028	0.0029	0.0124	0.1529	0.0053	0.0052	0.0053	0.0779	0.008	0.0039	0.0032	0.0038	0.1264	0.0831	0.009	0.008	0.0041	0.0302	0.0056	0.0094	0.188
12	rs12830985	82142468	1.27	0.0473888655537761	1.88	0.0367535648830228	0.321916415029275	0.0782395183870295	0.1562	0.0815	0.0038	0.0029	0.0048	0.0028	0.0029	0.0124	0.153	0.0052	0.0051	0.0052	0.0779	0.0079	0.0039	0.0032	0.0038	0.1265	0.0831	0.0091	0.0081	0.0041	0.0302	0.0056	0.0093	0.1879
12	rs17691694	82148458	1.27	0.0473888655537761	1.88	0.0367535648830228	0.311444007319002	0.0764072979413735	0.1563	0.0816	0.0038	0.0029	0.0047	0.0028	0.0029	0.0124	0.1533	0.0051	0.0051	0.0052	0.0778	0.0079	0.0039	0.0032	0.0038	0.1265	0.0832	0.0091	0.0081	0.0041	0.0302	0.0055	0.0092	0.1878
12	rs2453071	82155121	1.27	0.0473888655537761	1.89	0.0322004798625665	0.282773153734686	0.0698192862789994	0.1564	0.0817	0.0038	0.003	0.0047	0.0029	0.0029	0.0123	0.1536	0.0051	0.005	0.0051	0.0777	0.0078	0.0039	0.0033	0.0038	0.1265	0.0832	0.0091	0.0081	0.004	0.0301	0.0055	0.009	0.188
12	rs116845706	82155940	1.27	0.0473888655537761	1.89	0.0322004798625665	0.285659290940731	0.0776512785487973	0.1564	0.0817	0.0038	0.003	0.0047	0.0029	0.0029	0.0123	0.1536	0.0051	0.005	0.0051	0.0777	0.0078	0.0039	0.0033	0.0038	0.1265	0.0832	0.0091	0.0081	0.004	0.0301	0.0055	0.009	0.188
12	rs17008973	82167817	1.27	0.0473888655537761	1.89	0.0322004798625665	0.282820340821742	0.0937586430663705	0.1563	0.0817	0.0038	0.003	0.0047	0.0029	0.0029	0.0124	0.1539	0.005	0.0049	0.0051	0.0777	0.0078	0.0039	0.0034	0.0038	0.1263	0.083	0.0091	0.0081	0.0041	0.0301	0.0054	0.0089	0.1883
12	rs118022113	82172880	1.27	0.0473888655537761	1.9	0.0281172319502089	0.28452188770013	0.0948699198630098	0.1563	0.0816	0.0038	0.003	0.0047	0.0029	0.0029	0.0124	0.1539	0.005	0.0049	0.0051	0.0777	0.0078	0.0039	0.0034	0.0038	0.1263	0.083	0.0091	0.0081	0.0041	0.0301	0.0054	0.0089	0.1884
12	rs73155380	82182529	1.27	0.0473888655537761	1.9	0.0281172319502089	0.255135479688565	0.0932839656326749	0.156	0.0815	0.0038	0.003	0.0046	0.003	0.003	0.0123	0.1542	0.0049	0.0049	0.0051	0.0777	0.0076	0.0039	0.0035	0.0038	0.1263	0.0829	0.0091	0.0081	0.0041	0.0301	0.0053	0.0087	0.189
12	rs11115023	82186794	1.27	0.0473888655537761	1.9	0.0281172319502089	0.249281395764224	0.097027633773626	0.156	0.0815	0.0039	0.003	0.0046	0.0031	0.003	0.0123	0.1543	0.0048	0.0049	0.0051	0.0777	0.0076	0.0039	0.0035	0.0038	0.1263	0.0829	0.0091	0.0081	0.0041	0.0301	0.0053	0.0087	0.189
12	rs7306043	82191282	1.27	0.0473888655537761	1.9	0.0281172319502089	0.240510148817226	0.100096571140738	0.1559	0.0814	0.0038	0.003	0.0046	0.0031	0.003	0.0123	0.1544	0.0048	0.0049	0.005	0.0777	0.0076	0.0039	0.0036	0.0038	0.1264	0.0827	0.0092	0.0081	0.004	0.03	0.0052	0.0086	0.1893
12	rs73155391	82219229	1.27	0.0473888655537761	1.9	0.0281172319502089	0.246207134853371	0.109440447081731	0.1557	0.0811	0.0039	0.003	0.0045	0.0032	0.0031	0.0122	0.1547	0.0047	0.0049	0.0054	0.0776	0.0076	0.004	0.0038	0.0039	0.1262	0.0826	0.0092	0.0081	0.0043	0.03	0.0052	0.0085	0.1895
12	rs10506853	82257310	1.27	0.0473888655537761	1.91	0.0244682236684294	0.267615648337331	0.117887364243915	0.1555	0.0808	0.004	0.003	0.0044	0.0035	0.0032	0.0121	0.155	0.0047	0.0048	0.0054	0.0775	0.0075	0.004	0.004	0.0039	0.126	0.0823	0.0093	0.0082	0.0043	0.0299	0.005	0.0084	0.1898
12	rs11115056	82258775	1.27	0.0473888655537761	1.91	0.0244682236684294	0.272263557925563	0.120145074782239	0.1555	0.0808	0.004	0.003	0.0044	0.0035	0.0032	0.0121	0.1551	0.0047	0.0048	0.0054	0.0775	0.0075	0.004	0.004	0.0039	0.1259	0.0823	0.0093	0.0082	0.0043	0.0299	0.005	0.0084	0.1899
12	rs117362731	82266796	1.27	0.0473888655537761	1.91	0.0244682236684294	0.28267879222892	0.12347371658038	0.1554	0.0806	0.004	0.003	0.0044	0.0036	0.0032	0.0121	0.1552	0.0046	0.0048	0.0055	0.0774	0.0075	0.004	0.0041	0.004	0.1258	0.0822	0.0092	0.0082	0.0043	0.0299	0.005	0.0084	0.19
12	rs4509857	82268017	1.27	0.0473888655537761	1.92	0.0212190116555535	0.279715054191798	0.11927481260078	0.1553	0.0806	0.004	0.003	0.0044	0.0036	0.0033	0.0121	0.1552	0.0046	0.0048	0.0055	0.0774	0.0075	0.004	0.0042	0.004	0.1257	0.0822	0.0092	0.0082	0.0043	0.0299	0.005	0.0084	0.19
12	rs7970313	82268944	1.27	0.0473888655537761	1.92	0.0212190116555535	0.282112977938465	0.117282286432709	0.1553	0.0807	0.004	0.003	0.0044	0.0036	0.0033	0.0121	0.1552	0.0046	0.0048	0.0055	0.0774	0.0075	0.004	0.0042	0.004	0.1257	0.0822	0.0092	0.0082	0.0043	0.0299	0.005	0.0084	0.19
12	rs6539595	82289329	1.27	0.0473888655537761	1.92	0.0212190116555535	0.361415474784446	0.114360159248275	0.1546	0.0813	0.004	0.0029	0.0045	0.0038	0.0034	0.012	0.1556	0.0047	0.0047	0.0055	0.0769	0.0073	0.004	0.0046	0.0038	0.1254	0.0823	0.0092	0.0082	0.0045	0.0297	0.005	0.0086	0.1901
12	rs185287761	82291055	1.27	0.0473888655537761	1.92	0.0212190116555535	0.360932630587781	0.111974809232771	0.1546	0.0813	0.004	0.0029	0.0045	0.0038	0.0034	0.012	0.1556	0.0047	0.0047	0.0054	0.0769	0.0073	0.004	0.0046	0.0038	0.1254	0.0823	0.0092	0.0082	0.0045	0.0297	0.005	0.0086	0.1901
12	rs3943787	82304412	1.27	0.0473888655537761	1.94	0.0157887033265428	0.341838976531988	0.102054029174501	0.1546	0.0813	0.004	0.0029	0.0045	0.0038	0.0034	0.012	0.1555	0.0047	0.0047	0.0053	0.0768	0.0074	0.0041	0.0046	0.0039	0.1254	0.0822	0.0093	0.008	0.0045	0.0297	0.005	0.0087	0.1901
12	rs10778839	82324573	1.28	0.0399545156677779	1.93	0.0183364304120797	0.395470901589251	0.0912380688461112	0.1541	0.0817	0.0039	0.003	0.0046	0.0039	0.0033	0.012	0.1556	0.0047	0.0048	0.0052	0.0764	0.0075	0.0041	0.0047	0.0038	0.1251	0.0821	0.0095	0.008	0.0044	0.0297	0.005	0.0092	0.19
12	rs10862399	82336468	1.28	0.0399545156677779	1.94	0.0157887033265428	0.409698963559576	0.0890549898636873	0.154	0.0818	0.0039	0.0031	0.0046	0.004	0.0033	0.012	0.1555	0.0047	0.0048	0.0053	0.0763	0.0075	0.004	0.0047	0.0038	0.1251	0.0821	0.0096	0.008	0.0044	0.0297	0.005	0.0093	0.1901
12	rs73159205	82338719	1.28	0.0399545156677779	1.94	0.0157887033265428	0.418437634691846	0.0903779228433499	0.1537	0.0818	0.0039	0.0031	0.0046	0.004	0.0033	0.012	0.1556	0.0047	0.0048	0.0052	0.0764	0.0075	0.004	0.0047	0.0038	0.125	0.082	0.0096	0.008	0.0044	0.0297	0.0049	0.0094	0.1901
12	rs11115113	82343529	1.29	0.0334881679242526	1.94	0.0157887033265428	0.36329634832494	0.0952680550137495	0.1521	0.0817	0.0039	0.0033	0.0048	0.004	0.0033	0.0121	0.1562	0.0048	0.0049	0.0049	0.0771	0.0076	0.004	0.0046	0.0037	0.1246	0.0818	0.0097	0.008	0.0044	0.0298	0.0047	0.0099	0.1903
12	rs118001389	82379703	1.29	0.0334881679242526	1.95	0.0135455391204581	0.366100023966943	0.0997717665171424	0.1516	0.0817	0.0039	0.0033	0.0049	0.0041	0.0034	0.0122	0.1563	0.0049	0.005	0.0049	0.0772	0.0077	0.004	0.0046	0.0038	0.1245	0.0817	0.0097	0.0081	0.0044	0.0298	0.0047	0.01	0.1902
12	rs10862417	82385372	1.29	0.0334881679242526	1.95	0.0135455391204581	0.369837307028698	0.0947108498544757	0.1516	0.0816	0.0039	0.0033	0.0048	0.0041	0.0034	0.0122	0.1565	0.0049	0.005	0.0049	0.0772	0.0076	0.004	0.0046	0.0038	0.1245	0.0817	0.0097	0.008	0.0044	0.0298	0.0047	0.0099	0.1902
12	rs77983358	82393237	1.3	0.0278985669207799	1.95	0.0135455391204581	0.403205513841808	0.0990424648448036	0.151	0.0816	0.0039	0.0034	0.0048	0.0041	0.0034	0.0123	0.1562	0.005	0.0052	0.0048	0.0774	0.0077	0.0039	0.0047	0.0036	0.1246	0.0814	0.0098	0.0081	0.0044	0.0298	0.0046	0.0102	0.1903
12	rs1529758	82397696	1.3	0.0278985669207799	1.95	0.0135455391204581	0.388925188309581	0.105597853567557	0.1508	0.0815	0.0039	0.0035	0.005	0.0041	0.0034	0.0124	0.1561	0.0051	0.0052	0.0048	0.0775	0.0077	0.0039	0.0047	0.0035	0.1246	0.081	0.0098	0.0081	0.0044	0.03	0.0046	0.0102	0.1905
12	rs74367341	82398131	1.3	0.0278985669207799	1.97	0.00985962558069203	0.387144519797664	0.105597853567557	0.1508	0.0815	0.0039	0.0035	0.005	0.0041	0.0034	0.0124	0.1561	0.0051	0.0052	0.0048	0.0776	0.0077	0.0039	0.0047	0.0035	0.1246	0.0811	0.0098	0.0081	0.0044	0.03	0.0046	0.0102	0.1905
12	rs117330086	82399637	1.3	0.0278985669207799	1.97	0.00985962558069203	0.384315127824305	0.105597853567557	0.1507	0.0815	0.0039	0.0035	0.005	0.0041	0.0034	0.0124	0.156	0.0053	0.0052	0.0048	0.0776	0.0077	0.0039	0.0047	0.0036	0.1245	0.0812	0.0097	0.0081	0.0044	0.03	0.0046	0.0102	0.1902
12	rs78743637	82399734	1.3	0.0278985669207799	1.97	0.00985962558069203	0.383263728912434	0.105597853567557	0.1507	0.0815	0.0039	0.0035	0.005	0.0041	0.0034	0.0124	0.156	0.0053	0.0052	0.0048	0.0776	0.0077	0.0039	0.0047	0.0036	0.1245	0.0812	0.0097	0.0081	0.0044	0.03	0.0046	0.0102	0.1902
12	rs114187813	82400246	1.3	0.0278985669207799	1.97	0.00985962558069203	0.383374333718304	0.105349091599781	0.1507	0.0815	0.0039	0.0035	0.005	0.0041	0.0034	0.0124	0.156	0.0053	0.0052	0.0048	0.0776	0.0077	0.0039	0.0047	0.0036	0.1245	0.0813	0.0097	0.0081	0.0044	0.03	0.0046	0.0102	0.1902
12	rs12424148	82401287	1.3	0.0278985669207799	1.97	0.00985962558069203	0.381110170738736	0.103202680493299	0.1507	0.0815	0.0039	0.0035	0.005	0.0041	0.0034	0.0124	0.156	0.0053	0.0052	0.0048	0.0776	0.0077	0.0039	0.0047	0.0036	0.1245	0.0813	0.0097	0.0081	0.0044	0.03	0.0046	0.0102	0.1901
12	rs118014733	82408995	1.3	0.0278985669207799	1.97	0.00985962558069203	0.389705530229354	0.104686835934905	0.1506	0.0815	0.0039	0.0035	0.005	0.0041	0.0034	0.0123	0.156	0.0053	0.0052	0.0048	0.0777	0.0077	0.0039	0.0047	0.0036	0.1245	0.0813	0.0097	0.0081	0.0044	0.03	0.0046	0.0102	0.1901
12	rs2263942	82420006	1.3	0.0278985669207799	1.97	0.00985962558069203	0.365991986298315	0.120842998952587	0.1495	0.0815	0.0039	0.0036	0.005	0.0041	0.0035	0.0123	0.1561	0.0054	0.0052	0.0048	0.0782	0.008	0.0039	0.0046	0.0036	0.1247	0.0812	0.0098	0.0081	0.0042	0.0301	0.0045	0.0103	0.1901
12	rs2264864	82421343	1.3	0.0278985669207799	1.99	0.00706868122889997	0.365991986298315	0.128709003578474	0.1494	0.0814	0.0039	0.0036	0.005	0.0041	0.0035	0.0123	0.1562	0.0054	0.0052	0.0048	0.0782	0.008	0.0039	0.0046	0.0036	0.1249	0.0812	0.0097	0.0081	0.0042	0.03	0.0045	0.0102	0.1901
12	rs117311429	82428557	1.31	0.0230977109933789	1.98	0.00836435616900225	0.343196242272541	0.13630081096927	0.1491	0.0813	0.004	0.0036	0.005	0.0041	0.0035	0.0124	0.1565	0.0054	0.0052	0.0048	0.0783	0.008	0.0039	0.0045	0.0036	0.1252	0.0812	0.0097	0.0081	0.0042	0.0299	0.0045	0.0099	0.1902
12	rs73359254	82439446	1.31	0.0230977109933789	1.98	0.00836435616900225	0.309114064592118	0.147514002725203	0.1488	0.0811	0.004	0.0036	0.0049	0.004	0.0036	0.0124	0.1569	0.0053	0.0052	0.0048	0.0784	0.008	0.0039	0.0045	0.0035	0.1256	0.0813	0.0097	0.0082	0.0041	0.0298	0.0045	0.0096	0.1903
12	rs34162103	82445819	1.31	0.0230977109933789	1.98	0.00836435616900225	0.295618453933684	0.160978777219812	0.1485	0.0812	0.0041	0.0036	0.0049	0.004	0.0036	0.0124	0.1572	0.0053	0.0052	0.0047	0.0783	0.008	0.0039	0.0044	0.0035	0.1259	0.0812	0.0097	0.0082	0.0041	0.0298	0.0045	0.0095	0.1903
12	rs7136598	82453420	1.32	0.0190014594100302	1.99	0.00706868122889997	0.246469822717544	0.145357852045729	0.1478	0.0815	0.0042	0.0036	0.0049	0.004	0.0037	0.0125	0.1578	0.0053	0.0053	0.0047	0.0783	0.0079	0.004	0.0043	0.0036	0.1259	0.081	0.0097	0.0081	0.0041	0.0297	0.0046	0.009	0.1908
12	rs12321791	82460331	1.32	0.0190014594100302	1.99	0.00706868122889997	0.233779232361471	0.160494171036998	0.1478	0.0816	0.0041	0.0036	0.0049	0.004	0.0037	0.0125	0.1579	0.0052	0.0053	0.0046	0.0786	0.0079	0.004	0.0042	0.0036	0.1258	0.081	0.0097	0.0082	0.0039	0.0297	0.0046	0.0089	0.1909
12	rs4482103	82461174	1.32	0.0190014594100302	1.99	0.00706868122889997	0.247609914206393	0.174954125875564	0.1478	0.0816	0.0041	0.0036	0.0049	0.004	0.0037	0.0126	0.1579	0.0052	0.0052	0.0046	0.0786	0.0079	0.0039	0.0042	0.0036	0.1257	0.081	0.0097	0.0082	0.0039	0.0298	0.0045	0.0089	0.1909
12	rs117818142	82461532	1.32	0.0190014594100302	1.99	0.00706868122889997	0.247873422349497	0.175153848982638	0.1478	0.0816	0.0041	0.0036	0.0049	0.004	0.0037	0.0126	0.1579	0.0052	0.0052	0.0046	0.0786	0.0079	0.0039	0.0042	0.0036	0.1257	0.081	0.0097	0.0082	0.0039	0.0298	0.0045	0.0089	0.1909
12	rs7138668	82465983	1.32	0.0190014594100302	1.99	0.00706868122889997	0.286228903777076	0.218127618961104	0.1478	0.0816	0.0041	0.0036	0.0049	0.0039	0.0037	0.0126	0.1579	0.0052	0.0051	0.0046	0.0787	0.008	0.0039	0.0042	0.0035	0.1257	0.081	0.0097	0.0082	0.0039	0.0299	0.0043	0.009	0.191
12	rs117995181	82466718	1.32	0.0190014594100302	1.99	0.00706868122889997	0.324905649575964	0.257258421026637	0.1477	0.0816	0.0041	0.0036	0.0049	0.0039	0.0037	0.0125	0.158	0.0052	0.0051	0.0046	0.0788	0.008	0.0039	0.0042	0.0035	0.1257	0.081	0.0097	0.0082	0.0039	0.0299	0.0043	0.009	0.191
12	rs56097553	82467039	1.32	0.0190014594100302	1.99	0.00706868122889997	0.330056359319599	0.266152358239991	0.1477	0.0815	0.0041	0.0036	0.0049	0.004	0.0037	0.0125	0.158	0.0052	0.0051	0.0046	0.0788	0.008	0.0039	0.0042	0.0036	0.1255	0.081	0.0097	0.0082	0.0039	0.0299	0.0043	0.009	0.191
12	rs4628760	82480867	1.33	0.0155300746431737	1.99	0.00706868122889997	0.285279886505824	0.388443529293688	0.1448	0.082	0.0039	0.0035	0.0049	0.0036	0.0037	0.0124	0.1602	0.0052	0.0049	0.0045	0.0799	0.0081	0.0038	0.0038	0.0034	0.1267	0.0805	0.0096	0.0083	0.004	0.0301	0.0043	0.0093	0.1903
12	rs17009228	82483116	1.33	0.0155300746431737	1.99	0.00706868122889997	0.289898364908716	0.402478886777698	0.1448	0.082	0.0039	0.0035	0.0049	0.0037	0.0037	0.0124	0.1602	0.0052	0.0049	0.0045	0.0799	0.0081	0.0038	0.0038	0.0034	0.1267	0.0804	0.0096	0.0083	0.004	0.0301	0.0043	0.0093	0.1903
12	rs77355851	82483211	1.33	0.0155300746431737	1.98	0.00836435616900225	0.291143044839065	0.401314814892964	0.1448	0.082	0.0039	0.0035	0.0049	0.0037	0.0037	0.0124	0.1602	0.0052	0.0049	0.0045	0.0799	0.0081	0.0038	0.0038	0.0034	0.1267	0.0804	0.0096	0.0083	0.004	0.0301	0.0043	0.0093	0.1903
12	rs77454440	82500739	1.34	0.0126086829379652	1.98	0.00836435616900225	0.323079989372833	0.611304124352362	0.1445	0.0821	0.0038	0.0035	0.005	0.0036	0.0037	0.0123	0.1606	0.0052	0.0049	0.0045	0.08	0.0081	0.0037	0.0037	0.0034	0.1269	0.0804	0.0095	0.0084	0.004	0.0304	0.0043	0.0094	0.1901
12	rs10862442	82502008	1.34	0.0126086829379652	1.98	0.00836435616900225	0.316933110922849	0.633280762391563	0.1445	0.0821	0.0038	0.0035	0.005	0.0037	0.0037	0.0122	0.1607	0.0052	0.0049	0.0045	0.0801	0.0081	0.0037	0.0037	0.0034	0.1269	0.0803	0.0095	0.0084	0.004	0.0304	0.0043	0.0094	0.19
12	rs11115199	82510665	1.35	0.0101676395195569	1.99	0.00706868122889997	0.437252940174778	0.839915905753411	0.1432	0.0817	0.0035	0.0035	0.0051	0.0034	0.0035	0.0119	0.1617	0.0051	0.0047	0.0044	0.0813	0.0081	0.0035	0.0034	0.0032	0.1277	0.0807	0.0094	0.0083	0.0039	0.031	0.0041	0.0092	0.1901
12	rs17764966	82529810	1.35	0.0101676395195569	1.99	0.00706868122889997	0.541763533767432	1.21998405506176	0.1421	0.0813	0.0035	0.0035	0.0052	0.0033	0.0034	0.0117	0.1624	0.005	0.0046	0.0043	0.0822	0.0081	0.0034	0.0033	0.0031	0.1282	0.0809	0.0093	0.0082	0.0039	0.0314	0.004	0.0091	0.19
12	rs7313881	82542418	1.35	0.0101676395195569	1.99	0.00706868122889997	0.40456823305296	1.0565693569493	0.1421	0.0813	0.0036	0.0035	0.0052	0.0033	0.0034	0.0117	0.1625	0.0049	0.0046	0.0043	0.0824	0.0081	0.0034	0.0033	0.0031	0.1282	0.0809	0.0092	0.0082	0.0039	0.0314	0.004	0.0091	0.19
12	rs145877329	82553835	1.35	0.0101676395195569	1.98	0.00836435616900225	0.437548335766248	1.24242905622728	0.1423	0.0812	0.0036	0.0035	0.0052	0.0033	0.0034	0.0116	0.1625	0.0049	0.0045	0.0043	0.0823	0.0081	0.0034	0.0033	0.0031	0.1281	0.0812	0.0091	0.0082	0.0039	0.0314	0.0039	0.009	0.1902
12	rs12814986	82556397	1.35	0.0101676395195569	1.98	0.00836435616900225	0.392219125028775	1.23044947298816	0.1424	0.0812	0.0036	0.0035	0.0052	0.0033	0.0033	0.0116	0.1625	0.0049	0.0045	0.0043	0.0823	0.0081	0.0034	0.0033	0.0031	0.1281	0.0813	0.0091	0.0082	0.0039	0.0314	0.0039	0.009	0.1902
12	rs75630721	82558909	1.35	0.0101676395195569	1.98	0.00836435616900225	0.430486070899598	1.36431417891759	0.1424	0.0812	0.0036	0.0035	0.0052	0.0033	0.0033	0.0116	0.1625	0.0049	0.0045	0.0043	0.0823	0.0081	0.0034	0.0033	0.0031	0.1282	0.0813	0.0091	0.0082	0.0039	0.0314	0.0039	0.0091	0.1902
12	rs17765755	82563586	1.35	0.0101676395195569	1.98	0.00836435616900225	0.472908748543146	1.46576069037156	0.1422	0.0811	0.0036	0.0035	0.0052	0.0033	0.0033	0.0115	0.1625	0.0049	0.0044	0.0043	0.0824	0.0081	0.0034	0.0033	0.003	0.1282	0.0814	0.0091	0.0082	0.0039	0.0315	0.0039	0.0091	0.1902
12	rs17009297	82573191	1.35	0.0101676395195569	1.98	0.00836435616900225	0.463927394241362	1.57215636716791	0.1419	0.0809	0.0036	0.0036	0.0052	0.0033	0.0033	0.0113	0.1627	0.0049	0.0044	0.0043	0.0825	0.0081	0.0034	0.0033	0.003	0.1282	0.0818	0.009	0.0082	0.0041	0.0314	0.0039	0.0091	0.1903
12	rs17009298	82575742	1.35	0.0101676395195569	1.98	0.00836435616900225	0.468254853282113	1.58705380876731	0.1418	0.0808	0.0036	0.0036	0.0052	0.0033	0.0033	0.0113	0.1627	0.0049	0.0044	0.0043	0.0825	0.0081	0.0034	0.0033	0.003	0.1282	0.0819	0.009	0.0082	0.0041	0.0314	0.0039	0.0091	0.1903
12	rs79116436	82576606	1.35	0.0101676395195569	1.98	0.00836435616900225	0.493062032076136	1.61152529570726	0.1417	0.0807	0.0036	0.0036	0.0052	0.0033	0.0033	0.0112	0.1628	0.0049	0.0043	0.0043	0.0826	0.0081	0.0034	0.0033	0.0031	0.1282	0.082	0.009	0.0082	0.0042	0.0313	0.0039	0.0091	0.1902
12	rs17766437	82578417	1.36	0.00814278879713251	1.98	0.00836435616900225	0.392219125028775	1.44746114847463	0.1413	0.0803	0.0036	0.0038	0.0053	0.0034	0.0034	0.0112	0.1628	0.0046	0.0043	0.0043	0.0829	0.0081	0.0033	0.0033	0.0032	0.128	0.0828	0.0089	0.0082	0.0047	0.031	0.004	0.009	0.19
12	rs4842305	82585022	1.36	0.00814278879713251	1.98	0.00836435616900225	0.289754931175008	1.14422164281923	0.1403	0.0794	0.0035	0.0039	0.0053	0.0034	0.0036	0.0111	0.1629	0.0041	0.0041	0.0043	0.0836	0.0082	0.0035	0.0034	0.0031	0.1278	0.0843	0.0086	0.0082	0.0058	0.0307	0.0041	0.0088	0.1897
12	rs4319581	82591896	1.37	0.00647561454609247	1.98	0.00836435616900225	0.4185532307311	1.01292050883484	0.1384	0.0778	0.0034	0.0035	0.0053	0.0032	0.0034	0.0109	0.1648	0.0041	0.0038	0.0043	0.084	0.0081	0.0037	0.003	0.0028	0.1282	0.0895	0.0075	0.0081	0.007	0.0299	0.004	0.0084	0.1884
12	rs78297170	82593304	1.37	0.00647561454609247	1.98	0.00836435616900225	0.475982726090926	1.21152358699906	0.1383	0.0778	0.0034	0.0035	0.0053	0.0032	0.0034	0.0109	0.1649	0.0041	0.0038	0.0042	0.084	0.0081	0.0037	0.003	0.0028	0.1283	0.0897	0.0075	0.0081	0.007	0.0298	0.004	0.0084	0.1882
12	rs71466057	82597637	1.37	0.00647561454609247	1.98	0.00836435616900225	0.389984415374969	0.937445777258164	0.138	0.0776	0.0034	0.0034	0.0054	0.0031	0.0034	0.0109	0.1654	0.0041	0.0037	0.0042	0.0839	0.0081	0.0038	0.003	0.0028	0.1285	0.0902	0.0074	0.0081	0.007	0.0298	0.004	0.0084	0.1879
12	rs7963972	82603087	1.37	0.00647561454609247	1.98	0.00836435616900225	0.356601940889792	0.87607739468013	0.138	0.0776	0.0034	0.0034	0.0054	0.0031	0.0034	0.0109	0.1655	0.0042	0.0037	0.0042	0.084	0.0081	0.0038	0.003	0.0028	0.1286	0.0903	0.0074	0.0081	0.007	0.0298	0.004	0.0084	0.1878
12	rs11519767	82608446	1.37	0.00647561454609247	1.98	0.00836435616900225	0.350446775429116	0.835437322595271	0.1378	0.0776	0.0034	0.0034	0.0054	0.0031	0.0034	0.0109	0.1656	0.0042	0.0037	0.0042	0.084	0.0081	0.0038	0.003	0.0028	0.1286	0.0904	0.0074	0.0081	0.007	0.0297	0.004	0.0084	0.1878
12	rs17009338	82613624	1.37	0.00647561454609247	1.98	0.00836435616900225	0.303207180066575	0.708596211427618	0.1377	0.0776	0.0034	0.0034	0.0054	0.0031	0.0034	0.0109	0.1657	0.0042	0.0037	0.0042	0.0841	0.0081	0.0038	0.003	0.0027	0.1287	0.0905	0.0074	0.0082	0.007	0.0297	0.004	0.0084	0.1877
12	rs117970791	82628133	1.37	0.00647561454609247	1.98	0.00836435616900225	0.318740500778454	0.87436317293492	0.1376	0.0775	0.0034	0.0034	0.0054	0.0031	0.0033	0.0109	0.1659	0.0041	0.0036	0.0042	0.0842	0.0081	0.0038	0.003	0.0027	0.1286	0.0906	0.0074	0.0082	0.007	0.0298	0.004	0.0083	0.1876
12	rs11115225	82628610	1.37	0.00647561454609247	1.98	0.00836435616900225	0.31869022262138	0.872961139119163	0.1376	0.0775	0.0034	0.0034	0.0054	0.0031	0.0033	0.0109	0.1659	0.0041	0.0036	0.0042	0.0842	0.0081	0.0038	0.003	0.0027	0.1286	0.0906	0.0074	0.0082	0.007	0.0298	0.004	0.0083	0.1876
12	rs78049932	82647987	1.37	0.00647561454609247	1.98	0.00836435616900225	0.287132032744612	0.783767218326635	0.1375	0.0775	0.0034	0.0034	0.0054	0.003	0.0033	0.0108	0.166	0.0041	0.0037	0.0042	0.0844	0.0079	0.0038	0.003	0.0027	0.1287	0.0907	0.0074	0.0082	0.0071	0.0298	0.004	0.0083	0.1875
12	rs10778881	82650083	1.37	0.00647561454609247	1.98	0.00836435616900225	0.286086443627941	0.78650924393491	0.1375	0.0775	0.0034	0.0034	0.0054	0.003	0.0033	0.0108	0.166	0.0041	0.0037	0.0042	0.0844	0.0079	0.0038	0.003	0.0027	0.1287	0.0907	0.0074	0.0082	0.0071	0.0298	0.004	0.0083	0.1875
12	rs117441234	82661053	1.37	0.00647561454609247	1.98	0.00836435616900225	0.365559998759448	0.950737198969043	0.1375	0.0775	0.0033	0.0033	0.0054	0.003	0.0032	0.0109	0.166	0.0041	0.0037	0.0042	0.0845	0.0079	0.0038	0.003	0.0027	0.1286	0.0908	0.0074	0.0082	0.0071	0.0298	0.004	0.0083	0.1875
12	rs17773312	82670236	1.37	0.00647561454609247	1.99	0.00706868122889997	0.361576496414591	0.948994552456967	0.1375	0.0775	0.0033	0.0033	0.0054	0.003	0.0032	0.0109	0.166	0.0041	0.0037	0.0043	0.0846	0.008	0.0037	0.003	0.0027	0.1285	0.0908	0.0074	0.0082	0.0071	0.0298	0.004	0.0083	0.1875
12	rs17711386	82671208	1.37	0.00647561454609247	1.98	0.00836435616900225	0.368372581822798	0.954541523084149	0.1375	0.0775	0.0033	0.0033	0.0054	0.003	0.0032	0.0109	0.166	0.0041	0.0037	0.0043	0.0846	0.008	0.0037	0.003	0.0027	0.1285	0.0908	0.0074	0.0082	0.0071	0.0298	0.004	0.0083	0.1875
12	rs10862472	82672618	1.37	0.00647561454609247	1.98	0.00836435616900225	0.389482494713887	0.993066674156902	0.1375	0.0775	0.0033	0.0033	0.0054	0.003	0.0032	0.0109	0.1661	0.0041	0.0037	0.0043	0.0846	0.0079	0.0037	0.003	0.0027	0.1285	0.0909	0.0074	0.0082	0.0071	0.0298	0.004	0.0082	0.1875
12	rs78091207	82687443	1.37	0.00647561454609247	1.99	0.00706868122889997	0.472356460537269	1.00778970435954	0.1368	0.0774	0.0031	0.0031	0.0056	0.0027	0.0029	0.0108	0.1671	0.0039	0.0037	0.0047	0.085	0.008	0.0037	0.0029	0.0026	0.1274	0.0923	0.0077	0.0081	0.007	0.03	0.0039	0.0078	0.1874
12	rs117535477	82714736	1.37	0.00647561454609247	1.99	0.00706868122889997	0.48681769096054	1.06773812693512	0.1368	0.0774	0.003	0.0031	0.0056	0.0027	0.0029	0.0108	0.1671	0.0039	0.0037	0.0047	0.085	0.008	0.0037	0.0029	0.0026	0.1273	0.0924	0.0077	0.0081	0.0071	0.03	0.0039	0.0078	0.1874
12	rs117872621	82727966	1.37	0.00647561454609247	1.99	0.00706868122889997	0.495319388515482	1.05915725208059	0.1367	0.0774	0.003	0.0031	0.0056	0.0027	0.0029	0.0108	0.1671	0.0039	0.0037	0.0047	0.085	0.008	0.0037	0.0029	0.0026	0.1273	0.0925	0.0077	0.0081	0.0071	0.03	0.0039	0.0078	0.1874
12	rs116986526	82728615	1.37	0.00647561454609247	1.99	0.00706868122889997	0.498273963094517	1.06401275656756	0.1367	0.0774	0.003	0.0031	0.0056	0.0027	0.0029	0.0108	0.1671	0.0039	0.0037	0.0047	0.085	0.008	0.0037	0.0029	0.0026	0.1273	0.0925	0.0077	0.0081	0.0071	0.03	0.0039	0.0078	0.1874
12	rs117255254	82737663	1.37	0.00647561454609247	1.99	0.00706868122889997	0.51592232154904	1.07795484298672	0.1367	0.0774	0.003	0.0031	0.0056	0.0027	0.0029	0.0108	0.1671	0.0039	0.0037	0.0048	0.085	0.008	0.0037	0.0029	0.0026	0.1272	0.0926	0.0077	0.0081	0.007	0.03	0.0039	0.0078	0.1874
12	rs11115262	82744622	1.37	0.00647561454609247	1.98	0.00836435616900225	0.521184026867055	1.11867379013551	0.1367	0.0773	0.003	0.0031	0.0056	0.0027	0.0029	0.0108	0.1672	0.0039	0.0037	0.0048	0.0851	0.008	0.0037	0.0029	0.0026	0.1272	0.0927	0.0077	0.0081	0.007	0.03	0.0039	0.0077	0.1874
12	rs79245219	82752037	1.37	0.00647561454609247	1.98	0.00836435616900225	0.493124669339981	1.04058337770055	0.1366	0.0773	0.003	0.0031	0.0056	0.0027	0.0029	0.0108	0.1672	0.0039	0.0037	0.0048	0.0851	0.008	0.0037	0.0029	0.0027	0.1271	0.0927	0.0077	0.008	0.007	0.03	0.0038	0.0077	0.1873
12	rs112592060	82752543	1.37	0.00647561454609247	1.98	0.00836435616900225	0.489435635867493	0.982370930638485	0.1366	0.0773	0.003	0.0031	0.0056	0.0027	0.0029	0.0109	0.1673	0.0039	0.0037	0.0048	0.0851	0.008	0.0037	0.0029	0.0028	0.127	0.0928	0.0077	0.008	0.007	0.03	0.0038	0.0077	0.1872
12	rs113882703	82752559	1.37	0.00647561454609247	1.98	0.00836435616900225	0.538296508203525	1.05576088396983	0.1366	0.0773	0.003	0.0031	0.0055	0.0027	0.0029	0.0109	0.1673	0.0039	0.0036	0.0048	0.0851	0.0079	0.0037	0.0029	0.0028	0.127	0.0929	0.0079	0.008	0.007	0.0301	0.0038	0.0077	0.1872
12	rs117951130	82770157	1.37	0.00647561454609247	1.98	0.00836435616900225	0.465022642346721	0.919624596158625	0.1365	0.0773	0.003	0.0031	0.0055	0.0027	0.0029	0.0109	0.1674	0.0039	0.0036	0.0049	0.0851	0.0079	0.0037	0.0029	0.0029	0.1269	0.0929	0.0079	0.008	0.007	0.0301	0.0038	0.0077	0.1872
12	rs4553425	82779745	1.37	0.00647561454609247	1.98	0.00836435616900225	0.466606891461022	0.922301291432257	0.1366	0.0773	0.003	0.0031	0.0055	0.0027	0.0029	0.0109	0.1675	0.0039	0.0036	0.0048	0.0851	0.0079	0.0037	0.003	0.0029	0.1269	0.0929	0.0079	0.008	0.007	0.0301	0.0038	0.0077	0.1871
12	rs4296098	82792787	1.37	0.00647561454609247	1.99	0.00706868122889997	0.462104782346419	0.892318297933558	0.1369	0.0774	0.003	0.0031	0.0055	0.0027	0.0029	0.0109	0.1676	0.0039	0.0036	0.0048	0.0849	0.0079	0.0037	0.003	0.0029	0.1266	0.0931	0.0079	0.008	0.007	0.0301	0.0038	0.0077	0.187
12	rs78660788	82814251	1.37	0.00647561454609247	1.99	0.00706868122889997	0.463380242861445	0.896701178490794	0.1369	0.0774	0.003	0.0031	0.0055	0.0027	0.0029	0.0109	0.1676	0.0039	0.0036	0.0048	0.085	0.0079	0.0037	0.003	0.0029	0.1266	0.0931	0.0079	0.008	0.007	0.0301	0.0038	0.0077	0.1869
12	rs35205518	82820997	1.37	0.00647561454609247	1.99	0.00706868122889997	0.464231503408852	0.898737564007637	0.1369	0.0774	0.003	0.0031	0.0055	0.0027	0.0029	0.0109	0.1676	0.0039	0.0036	0.0048	0.085	0.0079	0.0037	0.003	0.0029	0.1266	0.0931	0.0079	0.008	0.007	0.0301	0.0038	0.0077	0.1869
12	rs75580211	82838076	1.37	0.00647561454609247	1.99	0.00706868122889997	0.496764187742802	0.932076490250348	0.1369	0.0775	0.003	0.0031	0.0055	0.0027	0.0029	0.0108	0.1676	0.0039	0.0036	0.0049	0.0849	0.0079	0.0037	0.003	0.0029	0.1266	0.0931	0.0079	0.008	0.007	0.0301	0.0038	0.0077	0.1869
12	rs35279528	82838715	1.37	0.00647561454609247	1.99	0.00706868122889997	0.496387088327676	0.934286630650781	0.1369	0.0775	0.003	0.0031	0.0055	0.0027	0.0029	0.0108	0.1676	0.0039	0.0036	0.0049	0.0849	0.0079	0.0037	0.003	0.0029	0.1266	0.0931	0.0079	0.008	0.007	0.0301	0.0038	0.0077	0.1868
12	rs12371784	82845979	1.37	0.00647561454609247	1.99	0.00706868122889997	0.489435635867493	0.927028659300429	0.1369	0.0775	0.003	0.0031	0.0055	0.0027	0.0029	0.0108	0.1676	0.0039	0.0036	0.0049	0.0849	0.0079	0.0037	0.003	0.0029	0.1265	0.0931	0.0079	0.008	0.007	0.0301	0.0038	0.0077	0.1868
12	rs1353177	82861540	1.37	0.00647561454609247	1.99	0.00706868122889997	0.499092678036763	0.943612188701178	0.1369	0.0775	0.003	0.0031	0.0055	0.0027	0.0029	0.0108	0.1676	0.0039	0.0036	0.0049	0.0849	0.0079	0.0037	0.003	0.0029	0.1265	0.0931	0.0079	0.008	0.007	0.0301	0.0038	0.0077	0.1868
12	rs73153572	82865005	1.37	0.00647561454609247	1.99	0.00706868122889997	0.519256059848779	0.91836551390531	0.137	0.0774	0.0029	0.0031	0.0055	0.0027	0.003	0.0108	0.1675	0.0039	0.0035	0.0049	0.0848	0.0078	0.0037	0.003	0.003	0.1264	0.0932	0.0079	0.008	0.007	0.03	0.0038	0.0077	0.1869
12	rs17009623	82869997	1.37	0.00647561454609247	1.99	0.00706868122889997	0.549322452486924	0.968834249193105	0.1373	0.0771	0.003	0.0033	0.0056	0.0027	0.003	0.0108	0.1674	0.004	0.0036	0.005	0.0844	0.0078	0.0037	0.0031	0.0034	0.1255	0.0933	0.008	0.0081	0.007	0.0301	0.0039	0.0077	0.1868
12	rs11837949	82873587	1.37	0.00647561454609247	1.99	0.00706868122889997	0.580725964238077	0.703089689703927	0.1374	0.0769	0.003	0.0034	0.0056	0.0027	0.0031	0.0108	0.1672	0.0042	0.0036	0.0051	0.0841	0.0078	0.0038	0.0032	0.0037	0.1248	0.0932	0.0081	0.0081	0.007	0.0301	0.004	0.0078	0.1866
12	rs117775131	82877040	1.37	0.00647561454609247	1.99	0.00706868122889997	0.630612215383807	0.660416942455491	0.1375	0.0766	0.0031	0.0037	0.0057	0.0028	0.0032	0.0108	0.167	0.0041	0.0037	0.0052	0.0838	0.008	0.0039	0.0033	0.0041	0.1242	0.093	0.0081	0.0082	0.0071	0.0301	0.0042	0.0079	0.1862
12	rs75762780	82888461	1.37	0.00647561454609247	1.99	0.00706868122889997	0.59132909778385	0.559300449424645	0.1375	0.0766	0.0031	0.0037	0.0057	0.0028	0.0032	0.0108	0.167	0.0041	0.0037	0.0053	0.0838	0.008	0.0039	0.0033	0.0041	0.1241	0.093	0.0082	0.0082	0.0071	0.0302	0.0042	0.008	0.1862
12	rs7972368	82890252	1.37	0.00647561454609247	1.98	0.00836435616900225	0.576536675055309	0.531847251604536	0.1375	0.0766	0.0031	0.0037	0.0057	0.0028	0.0032	0.0108	0.167	0.0041	0.0037	0.0053	0.0838	0.008	0.0039	0.0033	0.0041	0.1241	0.093	0.0082	0.0082	0.0071	0.0302	0.0042	0.008	0.1862
12	rs80244414	82897877	1.37	0.00647561454609247	1.98	0.00836435616900225	0.69892507523953	0.568196299063306	0.1375	0.0764	0.0032	0.0039	0.0057	0.0029	0.0033	0.0108	0.1667	0.0041	0.0037	0.0053	0.0839	0.0081	0.0039	0.0034	0.0044	0.1238	0.0929	0.0082	0.0082	0.0071	0.0301	0.0042	0.008	0.1858
12	rs10862490	82914248	1.37	0.00647561454609247	1.98	0.00836435616900225	0.651150421514899	0.474484829824213	0.1375	0.0763	0.0033	0.004	0.0057	0.0029	0.0033	0.0109	0.1665	0.0042	0.0037	0.0054	0.084	0.0082	0.004	0.0035	0.0046	0.1236	0.0929	0.0082	0.0082	0.0071	0.0301	0.0043	0.008	0.1854
12	rs1565801	82921143	1.36	0.00814278879713251	1.98	0.00836435616900225	0.342465060668092	0.327983615755544	0.1364	0.0737	0.004	0.0047	0.0058	0.0039	0.0038	0.0109	0.1673	0.0045	0.004	0.0058	0.0845	0.0083	0.0046	0.0039	0.0051	0.1215	0.0928	0.0082	0.0082	0.0073	0.03	0.0047	0.0085	0.1831
12	rs10862491	82921922	1.36	0.00814278879713251	1.98	0.00836435616900225	0.328930818326115	0.333613968190977	0.1365	0.0736	0.004	0.0047	0.0058	0.0039	0.0039	0.0109	0.1673	0.0041	0.004	0.0058	0.0844	0.0086	0.0047	0.0039	0.0051	0.1214	0.0926	0.0082	0.0082	0.0074	0.0301	0.0048	0.0086	0.1831
12	rs7960506	82931646	1.36	0.00814278879713251	1.98	0.00836435616900225	0.326482058835673	0.340752715683388	0.1364	0.0733	0.004	0.0048	0.0058	0.0039	0.004	0.0109	0.1672	0.0041	0.0041	0.0058	0.0846	0.0087	0.0048	0.0039	0.0052	0.1213	0.0922	0.0082	0.0083	0.0075	0.0301	0.0048	0.0086	0.1829
12	rs7960966	82948961	1.36	0.00814278879713251	1.98	0.00836435616900225	0.32282685136541	0.33165241223901	0.1363	0.0732	0.0041	0.0048	0.0058	0.0039	0.004	0.0109	0.1672	0.0041	0.0041	0.0058	0.0847	0.0087	0.0048	0.0039	0.0052	0.1213	0.092	0.0082	0.0083	0.0075	0.0301	0.0048	0.0086	0.1828
12	rs75389034	82949262	1.36	0.00814278879713251	1.97	0.00985962558069203	0.324245762310591	0.328594252649366	0.1363	0.0732	0.0041	0.0048	0.0058	0.0039	0.004	0.0109	0.1672	0.0041	0.0041	0.0058	0.0847	0.0087	0.0048	0.0039	0.0052	0.1213	0.092	0.0082	0.0083	0.0075	0.0301	0.0048	0.0086	0.1828
12	rs76886639	82951172	1.36	0.00814278879713251	1.97	0.00985962558069203	0.316281769281929	0.324935430844425	0.1363	0.0732	0.0041	0.0048	0.0058	0.0039	0.004	0.0109	0.1674	0.0041	0.0041	0.0058	0.0848	0.0087	0.0048	0.0039	0.0052	0.1214	0.092	0.0077	0.0083	0.0075	0.0301	0.0048	0.0086	0.1829
12	rs17720596	82967011	1.36	0.00814278879713251	1.97	0.00985962558069203	0.310897874361985	0.338779027816849	0.1363	0.0732	0.0041	0.0048	0.0058	0.0039	0.004	0.0109	0.1674	0.0043	0.0041	0.0058	0.0849	0.0087	0.0048	0.0039	0.0052	0.1215	0.092	0.0077	0.0083	0.0075	0.0302	0.0048	0.0085	0.1825
12	rs17720645	82969653	1.36	0.00814278879713251	1.97	0.00985962558069203	0.305611877345832	0.328349957995155	0.1363	0.0732	0.0041	0.0048	0.0058	0.0039	0.004	0.0109	0.1674	0.0043	0.0041	0.0058	0.085	0.0087	0.0048	0.0039	0.0052	0.1215	0.092	0.0077	0.0083	0.0075	0.0302	0.0048	0.0085	0.1825
12	rs12425131	82984879	1.36	0.00814278879713251	1.97	0.00985962558069203	0.288418044553125	0.361171639010053	0.1363	0.0732	0.0041	0.0048	0.0058	0.004	0.0041	0.0109	0.1674	0.0043	0.0041	0.0058	0.0852	0.0086	0.0049	0.0039	0.0053	0.1215	0.0921	0.0076	0.0083	0.0075	0.0303	0.0049	0.0086	0.182
12	rs17009748	82995016	1.36	0.00814278879713251	1.97	0.00985962558069203	0.307089102065383	0.373153176008252	0.1364	0.0732	0.0041	0.0048	0.0058	0.004	0.004	0.0109	0.1673	0.0043	0.0042	0.0057	0.0852	0.0086	0.0049	0.0039	0.0053	0.1216	0.092	0.0076	0.0083	0.0075	0.0304	0.0049	0.0086	0.182
12	rs17009762	83004248	1.36	0.00814278879713251	1.98	0.00836435616900225	0.312090088657585	0.35766147099645	0.1365	0.0732	0.0041	0.0049	0.0058	0.004	0.004	0.0109	0.1673	0.0043	0.0042	0.0057	0.0852	0.0086	0.0049	0.0039	0.0053	0.1216	0.092	0.0075	0.0083	0.0075	0.0305	0.0049	0.0086	0.1819
12	rs117387008	83004752	1.36	0.00814278879713251	1.98	0.00836435616900225	0.312289024878079	0.360418639253829	0.1365	0.0732	0.0041	0.0049	0.0058	0.004	0.004	0.0109	0.1673	0.0043	0.0042	0.0057	0.0852	0.0086	0.0049	0.0039	0.0053	0.1216	0.092	0.0075	0.0083	0.0075	0.0305	0.0049	0.0086	0.1819
12	rs10506876	83007619	1.36	0.00814278879713251	1.98	0.00836435616900225	0.315431077680907	0.370874522362595	0.1366	0.0732	0.0041	0.0049	0.0058	0.004	0.004	0.0109	0.1672	0.0043	0.0042	0.0057	0.0852	0.0086	0.0049	0.0039	0.0053	0.1216	0.092	0.0075	0.0083	0.0075	0.0305	0.0049	0.0086	0.1819
12	rs76109423	83010857	1.36	0.00814278879713251	1.98	0.00836435616900225	0.325667930062476	0.400410066384862	0.1366	0.0732	0.004	0.0049	0.0058	0.004	0.004	0.0109	0.1672	0.0043	0.0042	0.0057	0.0852	0.0086	0.0049	0.0039	0.0053	0.1217	0.0919	0.0075	0.0083	0.0075	0.0305	0.0049	0.0086	0.1819
12	rs117153399	83016423	1.36	0.00814278879713251	1.98	0.00836435616900225	0.361415474784446	0.472863069931297	0.1366	0.0732	0.004	0.0049	0.0058	0.004	0.004	0.0108	0.1671	0.0043	0.0042	0.0057	0.0852	0.0086	0.0049	0.0039	0.0053	0.1217	0.0919	0.0075	0.0083	0.0075	0.0305	0.0049	0.0086	0.182
12	rs17778193	83018814	1.36	0.00814278879713251	1.98	0.00836435616900225	0.378138491170401	0.51908042862208	0.1367	0.0732	0.004	0.0049	0.0058	0.004	0.004	0.0108	0.1671	0.0043	0.0042	0.0057	0.0852	0.0086	0.0049	0.0039	0.0054	0.1219	0.0919	0.0074	0.0083	0.0075	0.0306	0.0048	0.0086	0.182
12	rs11115322	83019188	1.36	0.00814278879713251	1.99	0.00706868122889997	0.422783369149322	0.498570944996863	0.1368	0.0731	0.0039	0.0049	0.0058	0.004	0.0039	0.0108	0.1669	0.0043	0.0042	0.0057	0.0852	0.0086	0.0049	0.0039	0.0054	0.1221	0.0917	0.0073	0.0083	0.0074	0.0307	0.0048	0.0086	0.1821
12	rs4882517	83031745	1.39	0.00400856207505194	1.99	0.00706868122889997	0.183227997714598	0.449378671533836	0.1368	0.0695	0.0039	0.0045	0.0057	0.0048	0.0043	0.0102	0.1656	0.0046	0.0042	0.0056	0.0855	0.0091	0.005	0.0042	0.0059	0.1257	0.0939	0.007	0.0081	0.0068	0.0307	0.0046	0.0091	0.1801
12	rs1922577	83042261	1.39	0.00400856207505194	1.99	0.00706868122889997	0.158679553557586	0.338409331429494	0.1368	0.0683	0.004	0.0043	0.0057	0.0052	0.0044	0.01	0.1651	0.0046	0.0041	0.0057	0.0855	0.0092	0.0051	0.0043	0.006	0.1272	0.0947	0.007	0.0078	0.0065	0.0307	0.0046	0.0093	0.1794
12	rs61929509	83042393	1.39	0.00400856207505194	1.99	0.00706868122889997	0.168464238153634	0.358162325622447	0.1368	0.0683	0.004	0.0043	0.0057	0.0052	0.0044	0.0099	0.1651	0.0046	0.0041	0.0057	0.0855	0.0092	0.0051	0.0043	0.006	0.1272	0.0947	0.007	0.0078	0.0065	0.0307	0.0046	0.0093	0.1794
12	rs76777051	83049828	1.39	0.00400856207505194	2	0.0059505870552649	0.209790885269387	0.414300545224982	0.1366	0.0682	0.004	0.0043	0.0057	0.0052	0.0044	0.0099	0.165	0.0046	0.0041	0.0056	0.0854	0.0092	0.0051	0.0044	0.0061	0.1273	0.0948	0.007	0.0078	0.0065	0.0308	0.0046	0.0093	0.1792
12	rs78946641	83066333	1.4	0.00311968999043549	2	0.0059505870552649	0.271478208356607	0.488599981162082	0.1357	0.0678	0.004	0.0042	0.0057	0.0054	0.0044	0.0098	0.1647	0.0046	0.0041	0.0055	0.0858	0.009	0.0051	0.0044	0.006	0.1279	0.0953	0.007	0.0078	0.0065	0.0311	0.0046	0.0096	0.1795
12	rs76412520	83066416	1.4	0.00311968999043549	2	0.0059505870552649	0.2716167104342	0.488599981162082	0.1357	0.0678	0.004	0.0042	0.0057	0.0054	0.0044	0.0098	0.1647	0.0046	0.0041	0.0055	0.0858	0.009	0.0051	0.0044	0.006	0.1279	0.0953	0.007	0.0078	0.0065	0.0311	0.0046	0.0096	0.1795
12	rs78081782	83072020	1.4	0.00311968999043549	2	0.0059505870552649	0.278543616836402	0.521295154171675	0.1355	0.0678	0.004	0.0041	0.0056	0.0055	0.0044	0.0097	0.1647	0.0046	0.0041	0.0055	0.0859	0.009	0.0051	0.0044	0.006	0.128	0.0954	0.007	0.0078	0.0065	0.0311	0.0046	0.0095	0.1795
12	rs11115342	83076731	1.4	0.00311968999043549	2	0.0059505870552649	0.236981465885763	0.507492265991354	0.1354	0.0678	0.004	0.0041	0.0056	0.0055	0.0044	0.0097	0.1647	0.0046	0.0041	0.0055	0.0859	0.0089	0.0051	0.0044	0.006	0.1281	0.0954	0.0069	0.0078	0.0065	0.0312	0.0046	0.0095	0.1796
12	rs117565235	83078591	1.4	0.00311968999043549	2	0.0059505870552649	0.246995659915734	0.5508602712543	0.1355	0.0677	0.004	0.0041	0.0055	0.0055	0.0044	0.0097	0.1647	0.0046	0.0042	0.0055	0.086	0.0089	0.0051	0.0044	0.006	0.1282	0.0955	0.0069	0.0078	0.0065	0.0311	0.0045	0.0094	0.1796
12	rs17009856	83086170	1.4	0.00311968999043549	2	0.0059505870552649	0.235911376355572	0.483022604687861	0.1357	0.0675	0.0041	0.0041	0.0054	0.0056	0.0044	0.0096	0.1647	0.0047	0.0042	0.0054	0.0861	0.0088	0.0051	0.0044	0.006	0.1284	0.0958	0.0069	0.0077	0.0064	0.0311	0.0044	0.0093	0.1795
12	rs12579483	83089431	1.4	0.00311968999043549	2	0.0059505870552649	0.222823561103479	0.447913069701138	0.1361	0.0675	0.004	0.004	0.0054	0.0054	0.0043	0.0096	0.1649	0.0047	0.0042	0.0054	0.086	0.0089	0.0054	0.0043	0.006	0.1285	0.0957	0.007	0.0078	0.0063	0.031	0.0044	0.0093	0.1795
12	rs117600207	83103007	1.41	0.00241009866416708	2	0.0059505870552649	0.232335496283785	0.498297082620606	0.1362	0.0672	0.004	0.0039	0.0054	0.0053	0.0043	0.0094	0.1644	0.0047	0.0043	0.0053	0.0861	0.0088	0.0055	0.0044	0.0059	0.1289	0.0966	0.0069	0.0078	0.0063	0.031	0.0043	0.0092	0.1797
12	rs4882522	83105397	1.41	0.00241009866416708	2	0.0059505870552649	0.221046675724313	0.453382189754086	0.1362	0.0672	0.004	0.0039	0.0054	0.0053	0.0043	0.0094	0.1644	0.0047	0.0043	0.0052	0.0861	0.0087	0.0055	0.0044	0.0059	0.1289	0.0966	0.0069	0.0078	0.0063	0.031	0.0043	0.0091	0.1797
12	rs12367486	83116875	1.41	0.00241009866416708	2	0.0059505870552649	0.227698560679585	0.47137772545368	0.1363	0.0671	0.004	0.0039	0.0054	0.0053	0.0043	0.0093	0.1643	0.0047	0.0043	0.0052	0.086	0.0087	0.0056	0.0044	0.0059	0.129	0.0967	0.0069	0.0077	0.0062	0.0309	0.0044	0.0091	0.1797
12	rs79602938	83118967	1.41	0.00241009866416708	2	0.0059505870552649	0.213573519328484	0.46921939749277	0.1364	0.067	0.004	0.0039	0.0054	0.0053	0.0043	0.0093	0.1643	0.0047	0.0043	0.0052	0.0859	0.0087	0.0056	0.0044	0.0059	0.1291	0.0967	0.0069	0.0078	0.0062	0.0309	0.0044	0.0091	0.1797
12	rs116967209	83124119	1.41	0.00241009866416708	2	0.0059505870552649	0.219400895851827	0.47178269885563	0.1364	0.067	0.004	0.0039	0.0054	0.0053	0.0043	0.0093	0.1643	0.0047	0.0043	0.0052	0.0859	0.0087	0.0056	0.0044	0.0059	0.1291	0.0967	0.0069	0.0077	0.0062	0.0309	0.0044	0.0091	0.1797
12	rs12229521	83133530	1.41	0.00241009866416708	2	0.0059505870552649	0.155831198761238	0.409872733343736	0.1369	0.0667	0.004	0.0039	0.0054	0.0053	0.0043	0.0093	0.1643	0.0047	0.0044	0.0051	0.0855	0.0086	0.0057	0.0044	0.0059	0.1295	0.0969	0.0069	0.0077	0.0061	0.0307	0.0045	0.0089	0.1799
12	rs74106275	83147294	1.43	0.00140658637122832	2	0.0059505870552649	0.0465989807002773	0.272942033827766	0.1387	0.066	0.004	0.0036	0.0055	0.0049	0.0041	0.0094	0.1637	0.0045	0.0044	0.0047	0.0862	0.0084	0.006	0.0044	0.0053	0.1316	0.0978	0.0066	0.0076	0.0053	0.0303	0.0044	0.0083	0.1797
12	rs73157418	83151484	1.43	0.00140658637122832	2	0.0059505870552649	0.061348539925942	0.323961777495971	0.1388	0.0659	0.0041	0.0036	0.0055	0.0049	0.0041	0.0094	0.1635	0.0045	0.0044	0.0046	0.086	0.0084	0.0061	0.0043	0.0053	0.1321	0.0979	0.0066	0.0076	0.0052	0.0302	0.0044	0.0083	0.1798
12	rs78254233	83153284	1.43	0.00140658637122832	2.01	0.00498975991083376	0.0588072038505243	0.33447320802936	0.1388	0.0659	0.0041	0.0036	0.0055	0.0049	0.0041	0.0094	0.1635	0.0045	0.0044	0.0046	0.086	0.0084	0.0061	0.0043	0.0053	0.1322	0.0979	0.0066	0.0076	0.0052	0.0302	0.0044	0.0083	0.1798
12	rs11610685	83155579	1.43	0.00140658637122832	2.02	0.00416756038304513	0.0579154928936698	0.316686895620387	0.1388	0.0658	0.0041	0.0036	0.0055	0.0049	0.0041	0.0094	0.1634	0.0045	0.0044	0.0046	0.086	0.0084	0.0061	0.0043	0.0053	0.1323	0.0979	0.0066	0.0076	0.0052	0.0302	0.0044	0.0083	0.1798
12	rs11115386	83160190	1.43	0.00140658637122832	2.02	0.00416756038304513	0.0487599793496677	0.245213689870004	0.1394	0.0649	0.0041	0.0035	0.0054	0.0047	0.004	0.0098	0.1622	0.0043	0.0045	0.0042	0.0858	0.008	0.0062	0.0041	0.0048	0.1361	0.0985	0.0066	0.0077	0.0047	0.0296	0.0045	0.0078	0.1803
12	rs12317459	83164556	1.43	0.00140658637122832	2.02	0.00416756038304513	0.0440355036416799	0.207247956042958	0.1395	0.0648	0.0042	0.0035	0.0054	0.0046	0.0039	0.0099	0.1621	0.0043	0.0045	0.0041	0.0858	0.0079	0.0063	0.004	0.0047	0.1366	0.0988	0.0064	0.0077	0.0047	0.0294	0.0043	0.0077	0.1804
12	rs10862504	83166956	1.43	0.00140658637122832	2.04	0.00287259902980889	0.0447317761566623	0.189635846206003	0.1395	0.0648	0.0042	0.0035	0.0054	0.0046	0.004	0.0099	0.162	0.0043	0.0045	0.0041	0.0859	0.0079	0.0063	0.004	0.0047	0.1367	0.0989	0.0064	0.0076	0.0047	0.0295	0.0043	0.0077	0.1803
12	rs35267636	83167044	1.43	0.00140658637122832	2.04	0.00287259902980889	0.0470857312898025	0.201982665555715	0.1395	0.0648	0.0042	0.0035	0.0054	0.0046	0.004	0.0099	0.162	0.0043	0.0045	0.0041	0.0859	0.0079	0.0063	0.004	0.0047	0.1367	0.0989	0.0064	0.0076	0.0047	0.0295	0.0043	0.0077	0.1803
12	rs117912060	83174063	1.43	0.00140658637122832	2.04	0.00287259902980889	0.0486793543102443	0.182801415270337	0.1395	0.0649	0.0042	0.0034	0.0054	0.0046	0.004	0.0099	0.162	0.0043	0.0045	0.0041	0.0857	0.0079	0.0063	0.004	0.0047	0.1367	0.0991	0.0064	0.0077	0.0047	0.0294	0.0044	0.0076	0.1801
12	rs118089331	83179635	1.43	0.00140658637122832	2.04	0.00287259902980889	0.0426799489285411	0.134387839338093	0.1395	0.0649	0.0042	0.0034	0.0053	0.0047	0.004	0.01	0.162	0.0043	0.0046	0.0041	0.0855	0.0079	0.0065	0.004	0.0047	0.1368	0.0994	0.0063	0.0078	0.0047	0.0294	0.0045	0.0075	0.1798
12	rs17724637	83179678	1.43	0.00140658637122832	2.04	0.00287259902980889	0.0423712310370792	0.133480399793742	0.1395	0.0649	0.0042	0.0034	0.0053	0.0047	0.004	0.01	0.162	0.0043	0.0046	0.0041	0.0855	0.0079	0.0065	0.004	0.0047	0.1368	0.0994	0.0063	0.0078	0.0047	0.0294	0.0045	0.0075	0.1798
12	rs7309393	83188780	1.43	0.00140658637122832	2.04	0.00287259902980889	0.0388542431017539	0.128172907879279	0.1395	0.0649	0.0042	0.0034	0.0053	0.0047	0.004	0.01	0.162	0.0043	0.0046	0.0041	0.0855	0.0078	0.0065	0.004	0.0047	0.137	0.0995	0.0063	0.0078	0.0047	0.0294	0.0045	0.0075	0.1797
12	rs11609468	83206927	1.43	0.00140658637122832	2.04	0.00287259902980889	0.0399986440320298	0.121629979884351	0.1394	0.0646	0.0042	0.0033	0.0052	0.0046	0.004	0.01	0.1623	0.0043	0.0046	0.0041	0.0851	0.0078	0.0064	0.004	0.0047	0.1374	0.0999	0.0063	0.0078	0.0046	0.0295	0.0045	0.0075	0.1797
12	rs7299341	83224324	1.43	0.00140658637122832	2.04	0.00287259902980889	0.0344770664980436	0.115474138660611	0.1396	0.0642	0.0043	0.0034	0.0052	0.0047	0.0041	0.01	0.162	0.0043	0.0045	0.0041	0.0843	0.0078	0.0062	0.0041	0.0047	0.1381	0.1005	0.0063	0.0078	0.0045	0.0291	0.0046	0.0075	0.1796
12	rs117336817	83226266	1.43	0.00140658637122832	2.04	0.00287259902980889	0.0492456246480963	0.135115418735565	0.1396	0.0642	0.0043	0.0034	0.0052	0.0047	0.0041	0.01	0.162	0.0043	0.0045	0.0041	0.0843	0.0078	0.0062	0.0041	0.0047	0.1382	0.1005	0.0063	0.0078	0.0045	0.0291	0.0047	0.0075	0.1796
12	rs75153223	83228466	1.44	0.00106248672640754	2.04	0.00287259902980889	0.0478939930902568	0.186565060719387	0.1396	0.0643	0.0043	0.0035	0.0053	0.0047	0.0041	0.01	0.1621	0.0042	0.0044	0.0042	0.0836	0.0077	0.0062	0.0041	0.0047	0.1385	0.101	0.0062	0.0077	0.0045	0.0291	0.0047	0.0073	0.1796
12	rs10862514	83230141	1.44	0.00106248672640754	2.04	0.00287259902980889	0.0377461684950384	0.244990302826352	0.1395	0.0644	0.0043	0.0036	0.0053	0.0046	0.0042	0.0101	0.1622	0.0041	0.0043	0.0045	0.0823	0.0076	0.0062	0.0042	0.0046	0.139	0.1019	0.0061	0.0077	0.0044	0.029	0.0048	0.0069	0.1797
12	rs11115457	83235221	1.44	0.00106248672640754	2.04	0.00287259902980889	0.0157377770927732	0.150532852689932	0.1394	0.0645	0.0043	0.0038	0.0054	0.0046	0.0043	0.0101	0.1623	0.0041	0.0043	0.0047	0.0812	0.0076	0.0061	0.0042	0.0045	0.1395	0.1026	0.0061	0.0078	0.0044	0.0289	0.0048	0.0067	0.1797
12	rs7313758	83238086	1.44	0.00106248672640754	2.04	0.00287259902980889	0.0140355264194356	0.13960318846122	0.1394	0.0645	0.0043	0.0038	0.0054	0.0046	0.0043	0.0102	0.1623	0.0041	0.0043	0.0047	0.0812	0.0076	0.0061	0.0042	0.0045	0.1395	0.1027	0.0061	0.0078	0.0044	0.0288	0.0048	0.0068	0.1797
12	rs74552277	83240687	1.44	0.00106248672640754	2.04	0.00287259902980889	0.01508163649801	0.143120227883064	0.1393	0.0646	0.0043	0.0038	0.0054	0.0046	0.0043	0.0102	0.1622	0.0041	0.0043	0.0047	0.0811	0.0076	0.0061	0.0042	0.0045	0.1397	0.1028	0.0061	0.0078	0.0044	0.0288	0.0048	0.0068	0.1796
12	rs78338135	83246724	1.44	0.00106248672640754	2.04	0.00287259902980889	0.0169133711469084	0.15433717567609	0.1392	0.0648	0.0043	0.0038	0.0054	0.0046	0.0043	0.0102	0.162	0.0041	0.0043	0.0046	0.081	0.0076	0.0062	0.0042	0.0045	0.1398	0.1031	0.006	0.0078	0.0043	0.0288	0.0048	0.0067	0.1796
12	rs10466960	83249247	1.44	0.00106248672640754	2.04	0.00287259902980889	0.0139160928833053	0.155868386197189	0.139	0.0649	0.0043	0.0038	0.0054	0.0045	0.0042	0.0102	0.1621	0.0041	0.0043	0.0046	0.0809	0.0076	0.0062	0.0042	0.0044	0.1398	0.1032	0.006	0.0078	0.0045	0.0287	0.0048	0.0067	0.1796
12	rs7295124	83256989	1.44	0.00106248672640754	2.04	0.00287259902980889	0.0324837406925866	0.172961250104907	0.1387	0.0651	0.0043	0.0038	0.0054	0.0045	0.0042	0.0101	0.1627	0.0041	0.0043	0.0047	0.0807	0.0076	0.0062	0.0042	0.0044	0.1399	0.1031	0.0061	0.0078	0.0045	0.0287	0.0048	0.0067	0.179
12	rs17010066	83262794	1.44	0.00106248672640754	2.04	0.00287259902980889	0.0310663641316826	0.1665395885509	0.1385	0.0654	0.0043	0.0038	0.0055	0.0045	0.0042	0.01	0.1632	0.0041	0.0043	0.0047	0.0806	0.0076	0.0062	0.0042	0.0044	0.14	0.1032	0.0061	0.0078	0.0045	0.0287	0.0049	0.0067	0.1785
12	rs61929559	83265904	1.44	0.00106248672640754	2.04	0.00287259902980889	0.0241190434529808	0.18188991549038	0.1384	0.0659	0.0042	0.0037	0.0055	0.0043	0.0042	0.0101	0.1637	0.0042	0.0044	0.0048	0.0798	0.0074	0.0061	0.0041	0.0041	0.141	0.1029	0.0061	0.0078	0.0044	0.0286	0.0049	0.0067	0.1783
12	rs1703109	83274061	1.43	0.00140658637122832	2.04	0.00287259902980889	0.0236189034650439	0.239094288042462	0.138	0.0675	0.0041	0.0034	0.0058	0.0039	0.004	0.0104	0.1652	0.004	0.0045	0.0051	0.0777	0.0069	0.0059	0.0038	0.0036	0.1443	0.1022	0.0059	0.0081	0.0043	0.0284	0.0049	0.0064	0.1775
12	rs2063239	83274241	1.43	0.00140658637122832	2.04	0.00287259902980889	0.0198050926236419	0.197595008161141	0.1381	0.0675	0.0041	0.0034	0.0058	0.0039	0.004	0.0103	0.1653	0.004	0.0045	0.0051	0.0777	0.0069	0.0059	0.0038	0.0036	0.1444	0.1022	0.0059	0.0081	0.0043	0.0285	0.0049	0.0064	0.1775
12	rs1796202	83282386	1.43	0.00140658637122832	2.04	0.00287259902980889	0.0186477071237156	0.167128792396699	0.1381	0.0675	0.0041	0.0034	0.0058	0.0038	0.004	0.0103	0.1652	0.0041	0.0046	0.0052	0.0775	0.007	0.0059	0.0037	0.0035	0.1444	0.1023	0.0059	0.0081	0.0043	0.0284	0.0049	0.0064	0.1774
12	rs77055280	83285882	1.43	0.00140658637122832	2.03	0.00346698247084361	0.0205522330146751	0.190663228592348	0.1381	0.0675	0.0042	0.0034	0.0058	0.0038	0.004	0.0104	0.1656	0.004	0.0046	0.0052	0.0776	0.0068	0.0059	0.0037	0.0035	0.1438	0.1025	0.0059	0.0081	0.0043	0.0284	0.0049	0.0064	0.1778
12	rs1703097	83286409	1.43	0.00140658637122832	2.03	0.00346698247084361	0.0217934806694872	0.208730310155306	0.1381	0.0675	0.0042	0.0034	0.0057	0.0038	0.004	0.0104	0.1657	0.004	0.0045	0.0052	0.0776	0.0068	0.0059	0.0037	0.0035	0.1437	0.1025	0.0059	0.0081	0.0043	0.0284	0.0049	0.0064	0.1777
12	rs78975397	83287522	1.43	0.00140658637122832	2.03	0.00346698247084361	0.0254794905393536	0.233134587761115	0.1381	0.0675	0.0042	0.0034	0.0057	0.0038	0.004	0.0104	0.1657	0.004	0.0045	0.0052	0.0776	0.0068	0.0059	0.0037	0.0035	0.1437	0.1025	0.0059	0.0081	0.0043	0.0283	0.0049	0.0064	0.1778
12	rs35725509	83290083	1.43	0.00140658637122832	2.01	0.00498975991083376	0.0275073997031151	0.258961436124977	0.1381	0.0675	0.0042	0.0034	0.0057	0.0038	0.004	0.0104	0.1657	0.004	0.0045	0.0052	0.0776	0.0068	0.0058	0.0037	0.0035	0.1436	0.1025	0.0059	0.0081	0.0043	0.0283	0.0048	0.0065	0.1779
12	rs112108743	83290956	1.43	0.00140658637122832	2.01	0.00498975991083376	0.0263952424798668	0.258734163767091	0.1381	0.0676	0.0042	0.0034	0.0057	0.0037	0.004	0.0104	0.1657	0.004	0.0045	0.0052	0.0775	0.0068	0.0058	0.0037	0.0035	0.1436	0.1025	0.0059	0.0081	0.0043	0.0283	0.0048	0.0065	0.1779
12	rs7294381	83292503	1.43	0.00140658637122832	2.01	0.00498975991083376	0.0272478502747024	0.245772440896735	0.1381	0.0676	0.0042	0.0034	0.0057	0.0037	0.004	0.0104	0.1658	0.004	0.0045	0.0053	0.0775	0.0069	0.0058	0.0037	0.0035	0.1436	0.1024	0.0059	0.0081	0.0043	0.0283	0.0048	0.0064	0.1779
12	rs17726837	83298633	1.44	0.00106248672640754	1.92	0.0212190116555535	0.0276378298527474	0.258279806900882	0.1381	0.0681	0.0041	0.0034	0.0058	0.0036	0.0038	0.0105	0.1659	0.004	0.0046	0.0053	0.0774	0.0069	0.0057	0.0035	0.0034	0.1435	0.1022	0.0059	0.0082	0.0043	0.0282	0.0048	0.0065	0.1782
12	rs12312651	83304466	1.42	0.00184811414275964	1.94	0.0157887033265428	0.0408791670460999	0.274213749542142	0.139	0.0692	0.0042	0.0032	0.0057	0.0032	0.0034	0.0108	0.166	0.0037	0.0048	0.0057	0.0777	0.0068	0.0052	0.0034	0.0034	0.1439	0.1013	0.0058	0.0089	0.0042	0.0275	0.0043	0.0063	0.1786
12	rs9308328	83305939	1.42	0.00184811414275964	1.93	0.0183364304120797	0.0255309057686859	0.211599019334641	0.1388	0.0694	0.0041	0.0031	0.0058	0.0031	0.0031	0.0108	0.1663	0.0036	0.0048	0.0057	0.0778	0.0067	0.0051	0.0033	0.0033	0.1444	0.1012	0.0057	0.0091	0.0041	0.0273	0.0041	0.0062	0.1791
12	rs11115482	83307082	1.42	0.00184811414275964	1.93	0.0183364304120797	0.0250200729985127	0.192310956719163	0.1387	0.0693	0.0041	0.003	0.0058	0.003	0.0031	0.0108	0.1663	0.0036	0.0048	0.0057	0.078	0.0067	0.005	0.0033	0.0033	0.145	0.1012	0.0057	0.0092	0.0041	0.0273	0.004	0.0061	0.1791
12	rs17727130	83323342	1.41	0.00241009866416708	1.92	0.0212190116555535	0.0493106230806062	0.168407900013418	0.1396	0.0691	0.0039	0.0029	0.0057	0.0027	0.0027	0.0108	0.1668	0.0035	0.005	0.0055	0.0779	0.0066	0.0044	0.0031	0.0033	0.1458	0.1008	0.0055	0.0095	0.0038	0.0269	0.0038	0.0062	0.1803
12	rs1796178	83326809	1.41	0.00241009866416708	1.92	0.0212190116555535	0.0430198298653164	0.151101331023699	0.1396	0.0691	0.0039	0.0029	0.0057	0.0026	0.0027	0.0108	0.1669	0.0036	0.005	0.0055	0.0779	0.0066	0.0044	0.0031	0.0033	0.1458	0.1009	0.0055	0.0095	0.0038	0.0269	0.0038	0.0062	0.1804
12	rs73144599	83342739	1.4	0.00311968999043549	1.92	0.0212190116555535	0.0335698075803392	0.138040127935072	0.1396	0.0692	0.0038	0.0029	0.006	0.0026	0.0026	0.0107	0.1673	0.0035	0.0049	0.0054	0.0778	0.0067	0.0044	0.003	0.0033	0.1459	0.1009	0.0053	0.0094	0.0038	0.0268	0.0038	0.0061	0.1808
12	rs2403020	83344190	1.4	0.00311968999043549	1.93	0.0183364304120797	0.0312322130151661	0.12426706791209	0.1396	0.0692	0.0038	0.0029	0.006	0.0025	0.0026	0.0107	0.1674	0.0034	0.0049	0.0054	0.0778	0.0067	0.0044	0.003	0.0033	0.1459	0.1009	0.0053	0.0094	0.0038	0.0268	0.0038	0.0061	0.1808
12	rs77527610	83348157	1.4	0.00311968999043549	1.93	0.0183364304120797	0.026659614673452	0.114018222871647	0.1397	0.0692	0.0038	0.0028	0.006	0.0025	0.0026	0.0107	0.1677	0.0035	0.0049	0.0054	0.0779	0.0067	0.0044	0.0029	0.0033	0.1457	0.1008	0.0053	0.0094	0.0037	0.0269	0.0038	0.0062	0.1807
12	rs10506885	83349196	1.4	0.00311968999043549	1.93	0.0183364304120797	0.0256959317734754	0.105431987062848	0.1397	0.0692	0.0038	0.0028	0.006	0.0025	0.0026	0.0107	0.1678	0.0035	0.0049	0.0053	0.0779	0.0067	0.0044	0.0029	0.0033	0.1457	0.1008	0.0053	0.0094	0.0037	0.0269	0.0038	0.0062	0.1806
12	rs71450915	83357084	1.4	0.00311968999043549	1.92	0.0212190116555535	0.0245766162740483	0.0974293009109307	0.1398	0.0691	0.0038	0.0029	0.0061	0.0025	0.0026	0.0106	0.1683	0.0035	0.0049	0.0052	0.0779	0.0066	0.0044	0.0029	0.0033	0.1458	0.1006	0.0053	0.0093	0.0037	0.0268	0.0038	0.0062	0.1807
12	rs59779261	83357678	1.4	0.00311968999043549	1.92	0.0212190116555535	0.023638375444407	0.0921800949887954	0.1398	0.0691	0.0038	0.0029	0.0061	0.0025	0.0026	0.0106	0.1683	0.0035	0.0049	0.0052	0.0779	0.0066	0.0044	0.0029	0.0033	0.1458	0.1005	0.0053	0.0093	0.0037	0.0268	0.0038	0.0062	0.1807
12	rs78438159	83358208	1.4	0.00311968999043549	1.92	0.0212190116555535	0.0234344931716147	0.0910031626016865	0.1398	0.0691	0.0038	0.0029	0.0061	0.0025	0.0026	0.0107	0.1684	0.0035	0.0049	0.0052	0.078	0.0067	0.0044	0.0029	0.0033	0.1458	0.1005	0.0053	0.0093	0.0037	0.0266	0.0038	0.0062	0.1807
12	rs73146586	83360445	1.4	0.00311968999043549	1.91	0.0244682236684294	0.0221167006663254	0.0928102413638975	0.1399	0.0691	0.0038	0.0029	0.0061	0.0025	0.0026	0.0107	0.1686	0.0035	0.0049	0.0052	0.078	0.0067	0.0043	0.0029	0.0032	0.1458	0.1004	0.0053	0.0093	0.0036	0.0266	0.0038	0.0062	0.1806
12	rs76086949	83363367	1.4	0.00311968999043549	1.91	0.0244682236684294	0.0195321879867298	0.0953477608535485	0.14	0.069	0.0038	0.0029	0.0061	0.0024	0.0026	0.0108	0.1691	0.0035	0.0049	0.0052	0.0781	0.0067	0.0042	0.0029	0.0032	0.1456	0.1002	0.0052	0.0093	0.0037	0.0267	0.0038	0.0062	0.1806
12	rs1032122	83369331	1.39	0.00400856207505194	1.91	0.0244682236684294	0.0147889112767474	0.0903779228433499	0.14	0.069	0.0039	0.0029	0.006	0.0024	0.0025	0.011	0.1699	0.0035	0.0049	0.0051	0.0783	0.0066	0.0041	0.0028	0.0033	0.1457	0.0996	0.0051	0.0092	0.0038	0.0266	0.0038	0.0063	0.1803
12	rs11115505	83370585	1.39	0.00400856207505194	1.91	0.0244682236684294	0.0156293878707673	0.0934420856303372	0.14	0.069	0.0039	0.003	0.006	0.0024	0.0025	0.011	0.17	0.0035	0.0049	0.0051	0.0784	0.0066	0.0041	0.0028	0.0033	0.1455	0.0996	0.0051	0.0092	0.0038	0.0266	0.0038	0.0063	0.1803
12	rs78197180	83381728	1.39	0.00400856207505194	1.91	0.0244682236684294	0.0144731538698082	0.0847524294993647	0.1399	0.0691	0.0038	0.003	0.0059	0.0024	0.0025	0.011	0.17	0.0035	0.0049	0.0051	0.0784	0.0066	0.0041	0.0028	0.0033	0.1453	0.0996	0.0052	0.0092	0.0038	0.0266	0.0038	0.0063	0.1802
12	rs75224750	83398390	1.39	0.00400856207505194	1.91	0.0244682236684294	0.00707595003711464	0.0553430878808383	0.1395	0.0696	0.0038	0.0032	0.0057	0.0024	0.0025	0.0115	0.1702	0.0038	0.0049	0.0051	0.0792	0.0069	0.0041	0.0028	0.0034	0.144	0.0994	0.005	0.0092	0.0038	0.0267	0.004	0.0066	0.1794
12	rs118112119	83402014	1.39	0.00400856207505194	1.91	0.0244682236684294	0.00673355709751429	0.0545177874489787	0.1395	0.0696	0.0038	0.0032	0.0057	0.0024	0.0025	0.0115	0.1703	0.0038	0.0049	0.0051	0.0792	0.0069	0.0041	0.0028	0.0034	0.144	0.0995	0.005	0.0092	0.0038	0.0266	0.004	0.0066	0.1793
12	rs74869011	83402097	1.39	0.00400856207505194	1.91	0.0244682236684294	0.00673355709751429	0.0545177874489787	0.1395	0.0696	0.0038	0.0032	0.0057	0.0024	0.0025	0.0115	0.1703	0.0038	0.0049	0.0051	0.0792	0.0069	0.0041	0.0028	0.0034	0.144	0.0995	0.005	0.0092	0.0038	0.0266	0.004	0.0066	0.1793
12	rs7135727	83407517	1.39	0.00400856207505194	1.91	0.0244682236684294	0.00603092438225468	0.0482300619421839	0.1395	0.0696	0.0038	0.0032	0.0057	0.0024	0.0025	0.0115	0.1703	0.0038	0.0049	0.0051	0.0792	0.0069	0.0041	0.0028	0.0034	0.144	0.0995	0.005	0.0092	0.0038	0.0265	0.004	0.0068	0.1793
12	rs12827622	83411263	1.39	0.00400856207505194	1.91	0.0244682236684294	0.00647784580361639	0.0512703801596862	0.1395	0.0696	0.0038	0.0032	0.0057	0.0024	0.0025	0.0115	0.1703	0.0038	0.0049	0.0051	0.0792	0.0069	0.0041	0.0028	0.0034	0.1441	0.0995	0.005	0.0092	0.0038	0.0265	0.004	0.0068	0.1793
12	rs8181714	83413055	1.38	0.00511327993856204	1.91	0.0244682236684294	0.00398584269454519	0.0418878846418231	0.1392	0.07	0.0038	0.0031	0.0057	0.0024	0.0026	0.0116	0.1703	0.0038	0.0049	0.005	0.0791	0.007	0.0041	0.0028	0.0034	0.1444	0.0994	0.005	0.0091	0.0038	0.0265	0.004	0.0069	0.1789
12	rs1796177	83413311	1.38	0.00511327993856204	1.93	0.0183364304120797	0.00359374614044601	0.0457980619127891	0.1391	0.0699	0.0038	0.0032	0.0056	0.0025	0.0027	0.0118	0.1702	0.0038	0.0049	0.005	0.079	0.007	0.0042	0.003	0.0034	0.1443	0.0991	0.0049	0.0092	0.0039	0.0266	0.0041	0.0068	0.1787
12	rs7962456	83413561	1.38	0.00511327993856204	1.93	0.0183364304120797	0.00440540775557603	0.0481700866478443	0.1392	0.0698	0.0038	0.0033	0.0056	0.0026	0.0028	0.0116	0.1704	0.0039	0.005	0.005	0.0792	0.0069	0.0042	0.003	0.0036	0.1442	0.0988	0.0048	0.0093	0.0039	0.0266	0.0042	0.0068	0.1785
12	rs17796608	83414151	1.38	0.00511327993856204	1.93	0.0183364304120797	0.00355882956790366	0.067308666105179	0.139	0.07	0.0037	0.0033	0.0056	0.0026	0.0029	0.0116	0.1706	0.0039	0.005	0.0049	0.0792	0.007	0.0043	0.0032	0.0036	0.144	0.0985	0.005	0.0092	0.0039	0.0269	0.0041	0.0067	0.1782
12	rs4144978	83415628	1.38	0.00511327993856204	1.93	0.0183364304120797	0.00221281006606466	0.0669630070671955	0.139	0.07	0.0037	0.0031	0.0056	0.0026	0.0029	0.0116	0.1705	0.0039	0.005	0.0049	0.0796	0.007	0.0043	0.0033	0.0035	0.1439	0.0982	0.0051	0.0092	0.0039	0.0269	0.0041	0.0067	0.1782
12	rs10862570	83423597	1.38	0.00511327993856204	1.95	0.0135455391204581	0.00188931522741794	0.0717272723099275	0.139	0.07	0.0038	0.0032	0.0056	0.0026	0.0029	0.0116	0.1705	0.0039	0.005	0.0049	0.0796	0.007	0.0044	0.0033	0.0034	0.1441	0.0978	0.0051	0.0091	0.0039	0.0268	0.0041	0.0067	0.1783
12	rs75792390	83426979	1.38	0.00511327993856204	1.95	0.0135455391204581	0.00195448013694561	0.109440447081731	0.1401	0.0694	0.0038	0.0034	0.0055	0.0029	0.0031	0.0113	0.1698	0.0038	0.0052	0.0049	0.0798	0.0071	0.0045	0.0034	0.0036	0.1436	0.0967	0.0051	0.0093	0.0039	0.0268	0.004	0.0068	0.1789
12	rs7309892	83436354	1.38	0.00511327993856204	1.95	0.0135455391204581	0.00223672020337717	0.0794955290774959	0.1415	0.0686	0.0038	0.0036	0.0053	0.0032	0.0033	0.0111	0.169	0.0037	0.0053	0.005	0.0801	0.0072	0.0048	0.0034	0.0036	0.1433	0.0954	0.0052	0.0095	0.0039	0.0268	0.0039	0.0069	0.1793
12	rs57914628	83439962	1.38	0.00511327993856204	1.95	0.0135455391204581	0.0025101789593139	0.0907684969522739	0.1415	0.0686	0.0039	0.0036	0.0053	0.0032	0.0033	0.0111	0.169	0.0037	0.0053	0.005	0.0802	0.0072	0.0049	0.0033	0.0036	0.1429	0.0954	0.0052	0.0095	0.0039	0.0268	0.0039	0.0069	0.1793
12	rs12833644	83450963	1.38	0.00511327993856204	1.95	0.0135455391204581	0.00280402361230935	0.0955072512731851	0.1417	0.0686	0.0039	0.0036	0.0053	0.0032	0.0033	0.0111	0.1686	0.0037	0.0054	0.0051	0.0801	0.0073	0.0049	0.0033	0.0036	0.143	0.0954	0.0052	0.0095	0.004	0.0268	0.0038	0.0069	0.1792
12	rs117320602	83458189	1.38	0.00511327993856204	1.95	0.0135455391204581	0.00316251606226945	0.109104213789903	0.1417	0.0686	0.004	0.0036	0.0054	0.0032	0.0033	0.011	0.1685	0.0037	0.0054	0.0051	0.0801	0.0073	0.0049	0.0033	0.0036	0.143	0.0954	0.0052	0.0095	0.004	0.0268	0.0038	0.0069	0.1792
12	rs11832231	83461855	1.38	0.00511327993856204	1.94	0.0157887033265428	0.00295089520619824	0.0955072512731851	0.1418	0.0686	0.004	0.0036	0.0055	0.0032	0.0033	0.011	0.1683	0.0038	0.0055	0.0051	0.0802	0.0074	0.0049	0.0033	0.0036	0.143	0.0951	0.0052	0.0096	0.004	0.0268	0.0038	0.0069	0.1791
12	rs8181609	83464639	1.38	0.00511327993856204	1.94	0.0157887033265428	0.00250316230933077	0.0796438299997234	0.1418	0.0687	0.004	0.0036	0.0056	0.0033	0.0033	0.011	0.1682	0.0038	0.0055	0.0051	0.0801	0.0074	0.0049	0.0033	0.0036	0.1429	0.095	0.0052	0.0096	0.004	0.0268	0.0038	0.007	0.1791
12	rs76408760	83469215	1.38	0.00511327993856204	1.96	0.0115782121750397	0.00299107796224417	0.106262326084331	0.142	0.0687	0.0039	0.0037	0.0056	0.0033	0.0033	0.0109	0.1679	0.0039	0.0055	0.0052	0.08	0.0076	0.0049	0.0033	0.0037	0.1429	0.0946	0.0052	0.0096	0.004	0.0269	0.0038	0.0071	0.1789
12	rs11115567	83472258	1.38	0.00511327993856204	1.96	0.0115782121750397	0.00303987105016951	0.0794955290774959	0.1424	0.0688	0.0038	0.0037	0.0056	0.0034	0.0034	0.0107	0.1676	0.004	0.0055	0.0052	0.0798	0.0078	0.0049	0.0034	0.0037	0.1428	0.0942	0.0052	0.0096	0.004	0.0271	0.0038	0.0072	0.1787
12	rs7955507	83473811	1.38	0.00511327993856204	1.96	0.0115782121750397	0.00312678144143024	0.0791252688413024	0.1425	0.0688	0.0038	0.0037	0.0056	0.0034	0.0034	0.0107	0.1675	0.004	0.0055	0.0052	0.0798	0.0079	0.0049	0.0034	0.0037	0.1428	0.0941	0.0052	0.0096	0.004	0.0271	0.0038	0.0072	0.1786
12	rs61929898	83477133	1.38	0.00511327993856204	1.96	0.0115782121750397	0.0027224858563473	0.0808342760944891	0.1425	0.0689	0.0037	0.0038	0.0056	0.0035	0.0034	0.0107	0.1674	0.004	0.0055	0.0053	0.0797	0.008	0.0049	0.0034	0.0038	0.1427	0.0938	0.0052	0.0097	0.004	0.0273	0.0038	0.0073	0.1785
12	rs76931649	83479481	1.38	0.00511327993856204	1.97	0.00985962558069203	0.00387053136321515	0.181586430193499	0.1437	0.0684	0.0036	0.0037	0.0055	0.0035	0.0035	0.0103	0.1672	0.0042	0.0054	0.0052	0.0804	0.0079	0.0049	0.0034	0.0037	0.1426	0.0932	0.0052	0.01	0.0041	0.0274	0.0038	0.0072	0.1779
12	rs56775467	83485405	1.38	0.00511327993856204	1.97	0.00985962558069203	0.00319644438637581	0.179466921138837	0.144	0.0683	0.0036	0.0037	0.0055	0.0035	0.0036	0.0102	0.1672	0.0043	0.0054	0.0052	0.0805	0.0079	0.0049	0.0034	0.0037	0.1426	0.0931	0.0052	0.0101	0.0041	0.0274	0.0038	0.0072	0.1778
12	rs2896445	83485801	1.38	0.00511327993856204	1.97	0.00985962558069203	0.00288946289885827	0.171174460519214	0.1441	0.0684	0.0036	0.0037	0.0055	0.0035	0.0036	0.0102	0.1673	0.0043	0.0054	0.0052	0.0806	0.0079	0.0049	0.0034	0.0037	0.1424	0.0931	0.0052	0.0101	0.0041	0.0274	0.0038	0.0072	0.1777
12	rs73134101	83487453	1.38	0.00511327993856204	1.97	0.00985962558069203	0.00382613267754736	0.176053579771191	0.1442	0.0682	0.0036	0.0037	0.0055	0.0035	0.0035	0.0102	0.1672	0.0044	0.0054	0.0052	0.0806	0.0079	0.0049	0.0034	0.0037	0.1424	0.0931	0.0052	0.01	0.0041	0.0274	0.0038	0.0072	0.1777
12	rs10431415	83488698	1.38	0.00511327993856204	1.97	0.00985962558069203	0.00426187275749334	0.165265487847853	0.1443	0.0681	0.0036	0.0038	0.0055	0.0035	0.0035	0.0102	0.1671	0.0044	0.0054	0.0052	0.0806	0.0079	0.0049	0.0034	0.0037	0.1425	0.093	0.0052	0.0102	0.0041	0.0274	0.0038	0.0072	0.1775
12	rs77662038	83497229	1.38	0.00511327993856204	1.97	0.00985962558069203	0.0110793434077353	0.322867444700443	0.1445	0.0681	0.0036	0.0038	0.0055	0.0035	0.0035	0.0102	0.1671	0.0044	0.0054	0.0052	0.0806	0.008	0.0049	0.0034	0.0037	0.1424	0.0928	0.0052	0.0102	0.0041	0.0273	0.0038	0.0071	0.1775
12	rs74523496	83507539	1.37	0.00647561454609247	1.98	0.00836435616900225	0.0286970947456981	0.227441694554752	0.1476	0.0687	0.0036	0.0037	0.0062	0.0038	0.0034	0.0107	0.1631	0.0049	0.0055	0.0052	0.0841	0.0085	0.0057	0.0033	0.0035	0.1411	0.0917	0.0051	0.0117	0.0041	0.0271	0.0044	0.0069	0.1724
12	rs7966283	83508431	1.37	0.00647561454609247	1.98	0.00836435616900225	0.0198737492140576	0.104438906794529	0.1476	0.0687	0.0036	0.0037	0.0062	0.0038	0.0034	0.0107	0.1631	0.0049	0.0055	0.0052	0.0842	0.0085	0.0057	0.0033	0.0035	0.1411	0.0917	0.0051	0.0118	0.0041	0.0271	0.0044	0.0069	0.1724
12	rs12227139	83511984	1.37	0.00647561454609247	1.98	0.00836435616900225	0.0226882616602758	0.189635846206003	0.1473	0.0685	0.0036	0.0037	0.0062	0.0039	0.0034	0.0108	0.1632	0.0049	0.0055	0.0052	0.0842	0.0085	0.0058	0.0034	0.0035	0.1411	0.0916	0.0052	0.0118	0.0041	0.0271	0.0045	0.0069	0.1721
12	rs10862587	83515607	1.36	0.00814278879713251	1.97	0.00985962558069203	0.0366070737580155	0.205031027814134	0.147	0.0687	0.0037	0.0042	0.0063	0.0041	0.0037	0.0111	0.1627	0.0047	0.0053	0.0052	0.0843	0.0084	0.0059	0.0034	0.0038	0.1403	0.0913	0.0056	0.0119	0.0042	0.0271	0.0046	0.0069	0.1716
12	rs1004889	83516749	1.36	0.00814278879713251	1.98	0.00836435616900225	0.0955223328024907	0.350297192764803	0.1468	0.0689	0.0036	0.0044	0.0064	0.0041	0.0038	0.0113	0.1626	0.0046	0.0051	0.0052	0.0843	0.0083	0.006	0.0033	0.0039	0.1401	0.0911	0.0057	0.0127	0.0043	0.027	0.0045	0.007	0.1708
12	rs10082856	83519695	1.36	0.00814278879713251	1.98	0.00836435616900225	0.0998625344230713	0.295988851062191	0.1468	0.069	0.0036	0.0045	0.0064	0.0041	0.0038	0.0114	0.1626	0.0046	0.0051	0.0051	0.0843	0.0083	0.006	0.0033	0.004	0.14	0.091	0.0058	0.013	0.0043	0.027	0.0045	0.007	0.1705
12	rs10862589	83522892	1.36	0.00814278879713251	1.98	0.00836435616900225	0.0975377820578052	0.267069877555314	0.1466	0.0688	0.0036	0.0045	0.0064	0.0041	0.0038	0.0114	0.1626	0.0046	0.0051	0.005	0.0846	0.0083	0.006	0.0033	0.004	0.14	0.0909	0.0058	0.0131	0.0042	0.0269	0.0045	0.007	0.171
12	rs11115606	83523857	1.36	0.00814278879713251	1.98	0.00836435616900225	0.12539928656843	0.250819328992232	0.1467	0.0687	0.0036	0.0045	0.0064	0.0041	0.0038	0.0114	0.1625	0.0046	0.0051	0.0049	0.0846	0.0082	0.006	0.0033	0.004	0.1401	0.0907	0.0058	0.0136	0.0042	0.0269	0.0045	0.007	0.1711
12	rs12826890	83524765	1.36	0.00814278879713251	2.01	0.00498975991083376	0.118099672891006	0.27757517708585	0.1467	0.0686	0.0037	0.0045	0.0064	0.0041	0.0038	0.0114	0.1625	0.0046	0.0051	0.0049	0.0847	0.0081	0.0058	0.0033	0.004	0.1401	0.0906	0.0058	0.0136	0.0041	0.0269	0.0045	0.007	0.1711
12	rs73135892	83525099	1.36	0.00814278879713251	2	0.0059505870552649	0.120686365978107	0.305627763977358	0.1467	0.0686	0.0037	0.0045	0.0064	0.0041	0.0038	0.0114	0.1625	0.0045	0.0051	0.0049	0.0847	0.0081	0.0058	0.0033	0.004	0.1401	0.0906	0.0058	0.0136	0.0041	0.0269	0.0045	0.007	0.1711
12	rs2056218	83532540	1.36	0.00814278879713251	2	0.0059505870552649	0.113418413877824	0.304552203402415	0.1467	0.0685	0.0036	0.0044	0.0064	0.004	0.0038	0.0114	0.1625	0.0046	0.0051	0.0049	0.0854	0.008	0.0057	0.0034	0.0041	0.1404	0.0902	0.0057	0.0138	0.0041	0.027	0.0044	0.007	0.1709
12	rs17798555	83536987	1.36	0.00814278879713251	2	0.0059505870552649	0.118213909537086	0.205031027814134	0.1461	0.0678	0.0035	0.0043	0.0063	0.0039	0.0035	0.0114	0.1629	0.0049	0.0049	0.0048	0.087	0.0081	0.0056	0.0034	0.0038	0.1416	0.0901	0.0059	0.014	0.0041	0.0266	0.0043	0.0076	0.1696
12	rs12312624	83538616	1.36	0.00814278879713251	2	0.0059505870552649	0.120339493024542	0.169196738310377	0.1463	0.0674	0.0034	0.0043	0.0063	0.004	0.0034	0.0114	0.163	0.0051	0.0049	0.0048	0.0875	0.0082	0.0055	0.0034	0.0037	0.142	0.0899	0.006	0.0141	0.0042	0.0262	0.0042	0.0078	0.1691
12	rs12427400	83539371	1.36	0.00814278879713251	2.01	0.00498975991083376	0.116422534180156	0.166343349520279	0.1464	0.0673	0.0034	0.0043	0.0063	0.004	0.0034	0.0114	0.163	0.0051	0.0049	0.0048	0.0875	0.0082	0.0055	0.0034	0.0037	0.1419	0.0898	0.006	0.014	0.0043	0.0262	0.0042	0.0078	0.1692
12	rs74336553	83541770	1.36	0.00814278879713251	2.01	0.00498975991083376	0.121352910563565	0.189020323484929	0.1465	0.0673	0.0034	0.0043	0.0063	0.0039	0.0034	0.0114	0.1629	0.0051	0.0049	0.0048	0.0875	0.0083	0.0055	0.0033	0.0036	0.142	0.0898	0.0061	0.014	0.0044	0.0262	0.0041	0.0078	0.1692
12	rs7309961	83541969	1.36	0.00814278879713251	2.01	0.00498975991083376	0.114199877634931	0.176654286745598	0.1465	0.0673	0.0034	0.0043	0.0063	0.0039	0.0034	0.0115	0.1629	0.0051	0.0049	0.0048	0.0875	0.0083	0.0055	0.0033	0.0036	0.142	0.0898	0.0061	0.014	0.0044	0.0262	0.0041	0.0078	0.1692
12	rs117625120	83542504	1.36	0.00814278879713251	1.98	0.00836435616900225	0.131590144801247	0.257825700739154	0.1467	0.0673	0.0034	0.0043	0.0061	0.0039	0.0034	0.0115	0.1629	0.0051	0.0049	0.0048	0.0875	0.0083	0.0055	0.0033	0.0036	0.1419	0.0898	0.0062	0.014	0.0044	0.0261	0.0041	0.0078	0.1692
12	rs12580261	83543228	1.36	0.00814278879713251	1.98	0.00836435616900225	0.137554515735984	0.260098735734669	0.1467	0.0672	0.0034	0.0043	0.0062	0.0039	0.0033	0.0115	0.1629	0.0051	0.0049	0.0048	0.0875	0.0083	0.0055	0.0033	0.0036	0.1418	0.0898	0.0063	0.014	0.0044	0.0261	0.0041	0.0078	0.1692
12	rs17742574	83550959	1.36	0.00814278879713251	1.98	0.00836435616900225	0.169702569035156	0.270980253387038	0.1476	0.065	0.0028	0.0039	0.006	0.0036	0.0027	0.0128	0.1656	0.0046	0.0046	0.0042	0.0885	0.0091	0.0053	0.003	0.0035	0.1416	0.0903	0.0066	0.0135	0.004	0.0247	0.0031	0.0078	0.1716
12	rs112745917	83551099	1.36	0.00814278879713251	1.98	0.00836435616900225	0.192324418804413	0.292088675716606	0.1477	0.0649	0.0028	0.0038	0.006	0.0035	0.0027	0.0129	0.1656	0.0046	0.0046	0.0042	0.0884	0.0091	0.0053	0.003	0.0035	0.1418	0.0903	0.0066	0.0135	0.004	0.0246	0.003	0.0078	0.1717
12	rs12301625	83572667	1.36	0.00814278879713251	1.98	0.00836435616900225	0.151416565783713	0.199158311975777	0.1482	0.0647	0.0027	0.0038	0.0059	0.0035	0.0026	0.013	0.1658	0.0045	0.0046	0.0041	0.0885	0.0093	0.0053	0.003	0.0035	0.1419	0.0904	0.0066	0.0134	0.004	0.0244	0.0029	0.0077	0.1719
12	rs4882552	83575632	1.36	0.00814278879713251	1.98	0.00836435616900225	0.15032461614871	0.191280562706626	0.1482	0.0647	0.0027	0.0038	0.0059	0.0035	0.0026	0.0131	0.1658	0.0045	0.0046	0.0041	0.0885	0.0093	0.0053	0.003	0.0035	0.1419	0.0904	0.0066	0.0134	0.004	0.0244	0.0029	0.0077	0.1719
12	rs117618033	83578923	1.36	0.00814278879713251	1.98	0.00836435616900225	0.149665106572002	0.193860061239664	0.1482	0.0647	0.0027	0.0038	0.0059	0.0035	0.0026	0.0131	0.1658	0.0045	0.0046	0.0041	0.0885	0.0093	0.0053	0.003	0.0035	0.1419	0.0904	0.0066	0.0134	0.004	0.0244	0.0029	0.0077	0.1719
12	rs10862595	83582231	1.36	0.00814278879713251	1.98	0.00836435616900225	0.146230873907002	0.185952958339467	0.1482	0.0647	0.0027	0.0038	0.0059	0.0035	0.0026	0.0131	0.1658	0.0045	0.0046	0.0041	0.0885	0.0092	0.0053	0.003	0.0035	0.1419	0.0904	0.0066	0.0134	0.004	0.0244	0.0029	0.0077	0.1719
12	rs4882439	83585374	1.36	0.00814278879713251	1.98	0.00836435616900225	0.14258785450204	0.179466921138837	0.1482	0.0647	0.0027	0.0038	0.0059	0.0035	0.0026	0.0131	0.1659	0.0045	0.0046	0.0041	0.0885	0.0092	0.0053	0.003	0.0035	0.142	0.0904	0.0066	0.0134	0.004	0.0244	0.0029	0.0077	0.172
12	rs118130219	83588194	1.36	0.00814278879713251	1.98	0.00836435616900225	0.120773179499796	0.1696904163356	0.148	0.0647	0.0028	0.0038	0.0058	0.0034	0.0026	0.0131	0.1663	0.0044	0.0045	0.0041	0.0891	0.0094	0.0052	0.003	0.0034	0.142	0.09	0.0066	0.0133	0.004	0.0241	0.0029	0.0076	0.1724
12	rs2037260	83604108	1.36	0.00814278879713251	1.97	0.00985962558069203	0.0668054025926087	0.112739437673692	0.1481	0.0647	0.0028	0.0034	0.0057	0.0033	0.0026	0.0133	0.1667	0.0043	0.0045	0.0042	0.0893	0.0095	0.0052	0.003	0.0034	0.1421	0.09	0.0067	0.0132	0.004	0.0238	0.0029	0.0073	0.1727
12	rs4482098	83616397	1.36	0.00814278879713251	1.97	0.00985962558069203	0.0634984625239767	0.120232232063049	0.148	0.065	0.0028	0.0034	0.0057	0.0032	0.0025	0.0133	0.1666	0.0042	0.0044	0.0041	0.0897	0.0094	0.0052	0.003	0.0034	0.1421	0.0901	0.0066	0.013	0.004	0.0238	0.0029	0.0072	0.1729
12	rs12816051	83645684	1.36	0.00814278879713251	1.97	0.00985962558069203	0.0594496864757901	0.120930346404373	0.1473	0.0653	0.0028	0.0034	0.0056	0.0032	0.0025	0.0131	0.1675	0.004	0.0042	0.0042	0.0903	0.0093	0.0052	0.003	0.0034	0.1421	0.0898	0.0066	0.0129	0.004	0.0235	0.0029	0.0071	0.1732
12	rs12814314	83656925	1.36	0.00814278879713251	1.97	0.00985962558069203	0.0575901952205312	0.108014202389962	0.1472	0.0654	0.0028	0.0034	0.0056	0.0032	0.0025	0.0131	0.1677	0.004	0.0042	0.0042	0.0905	0.0093	0.0052	0.003	0.0034	0.1421	0.0897	0.0066	0.0129	0.004	0.0234	0.0029	0.0071	0.1732
12	rs4882562	83660130	1.36	0.00814278879713251	1.97	0.00985962558069203	0.0493431440005447	0.0863558830275961	0.147	0.0655	0.0028	0.0034	0.0056	0.0031	0.0025	0.0131	0.168	0.004	0.0042	0.0042	0.0906	0.0092	0.0052	0.003	0.0034	0.142	0.0896	0.0066	0.0129	0.004	0.0233	0.0029	0.0071	0.1733
12	rs12578890	83664351	1.36	0.00814278879713251	1.98	0.00836435616900225	0.0475917866756997	0.0888223385193524	0.1469	0.0656	0.0028	0.0034	0.0056	0.0031	0.0026	0.0131	0.1681	0.004	0.0042	0.0042	0.0907	0.0092	0.0052	0.003	0.0034	0.142	0.0896	0.0066	0.0128	0.004	0.0233	0.0029	0.0071	0.1733
12	rs12832869	83664897	1.36	0.00814278879713251	1.98	0.00836435616900225	0.0475441882165282	0.0881258425092781	0.1469	0.0656	0.0028	0.0034	0.0056	0.0031	0.0026	0.0131	0.1681	0.004	0.0042	0.0042	0.0907	0.0092	0.0052	0.003	0.0034	0.142	0.0896	0.0066	0.0128	0.004	0.0233	0.0029	0.0071	0.1733
12	rs7977069	83673544	1.36	0.00814278879713251	1.98	0.00836435616900225	0.0453740182278427	0.094551885122987	0.1468	0.0659	0.0027	0.0033	0.0056	0.003	0.0025	0.0132	0.1684	0.0039	0.0041	0.0042	0.0908	0.0091	0.0052	0.0029	0.0034	0.1422	0.0895	0.0066	0.0128	0.0039	0.0233	0.0029	0.0071	0.1736
12	rs12228122	83679640	1.36	0.00814278879713251	1.98	0.00836435616900225	0.0483577551561291	0.0963863223204539	0.1466	0.0659	0.0027	0.0033	0.0056	0.0031	0.0025	0.0132	0.1687	0.0039	0.0041	0.0042	0.0908	0.0091	0.0052	0.0029	0.0034	0.1422	0.0894	0.0066	0.0128	0.0039	0.0232	0.0029	0.0071	0.1736
12	rs114606411	83682542	1.36	0.00814278879713251	1.98	0.00836435616900225	0.0471330183335778	0.0917086021624525	0.1465	0.0658	0.0028	0.0033	0.0056	0.0031	0.0025	0.0132	0.1687	0.0039	0.0041	0.0042	0.0908	0.0091	0.0052	0.0029	0.0034	0.1422	0.0894	0.0066	0.0128	0.0039	0.0232	0.0029	0.0071	0.1736
12	rs113140196	83699954	1.36	0.00814278879713251	1.99	0.00706868122889997	0.0366999696836201	0.1069284058188	0.1467	0.0662	0.0027	0.0031	0.0056	0.003	0.0025	0.0132	0.169	0.0038	0.0041	0.0042	0.0914	0.0092	0.0051	0.0028	0.0034	0.1419	0.0893	0.0065	0.0126	0.0038	0.0233	0.0028	0.0071	0.1735
12	rs36022465	83713111	1.36	0.00814278879713251	1.99	0.00706868122889997	0.0352848126666353	0.107011778582381	0.1467	0.0663	0.0027	0.0031	0.0056	0.003	0.0024	0.0132	0.1691	0.0038	0.0041	0.0041	0.0915	0.0092	0.005	0.0028	0.0033	0.1419	0.0892	0.0065	0.0126	0.0037	0.0233	0.0028	0.0071	0.1735
12	rs11115728	83715961	1.36	0.00814278879713251	1.99	0.00706868122889997	0.0345406981700402	0.107011778582381	0.1467	0.0663	0.0027	0.0031	0.0056	0.003	0.0024	0.0132	0.1691	0.0038	0.0041	0.0041	0.0915	0.0092	0.005	0.0028	0.0033	0.1419	0.0892	0.0065	0.0126	0.0037	0.0233	0.0028	0.0071	0.1735
12	rs118003708	83717322	1.36	0.00814278879713251	1.99	0.00706868122889997	0.0343754257678252	0.106511917866313	0.1467	0.0663	0.0027	0.0031	0.0056	0.003	0.0024	0.0132	0.1691	0.0038	0.0041	0.0041	0.0916	0.0092	0.005	0.0028	0.0033	0.1419	0.0892	0.0065	0.0126	0.0037	0.0233	0.0028	0.0071	0.1735
12	rs74635833	83727200	1.36	0.00814278879713251	1.99	0.00706868122889997	0.027768697903935	0.141357726716542	0.1471	0.0673	0.0025	0.0026	0.0054	0.003	0.0023	0.0132	0.1698	0.0035	0.0042	0.004	0.0931	0.0094	0.0048	0.0027	0.0031	0.1411	0.0888	0.0064	0.0122	0.0032	0.0233	0.0027	0.0073	0.1736
12	rs7488061	83730077	1.36	0.00814278879713251	1.99	0.00706868122889997	0.0266277910228237	0.135206467687963	0.1472	0.0674	0.0025	0.0026	0.0054	0.003	0.0023	0.0132	0.1699	0.0035	0.0042	0.004	0.0933	0.0094	0.0048	0.0026	0.0031	0.1411	0.0888	0.0064	0.0122	0.0032	0.0233	0.0027	0.0074	0.1736
12	rs115126527	83740608	1.36	0.00814278879713251	1.99	0.00706868122889997	0.0259865548304204	0.141357726716542	0.1473	0.0674	0.0025	0.0026	0.0054	0.003	0.0023	0.0133	0.17	0.0035	0.0042	0.004	0.0933	0.0095	0.0048	0.0026	0.003	0.1411	0.0888	0.0064	0.0122	0.0031	0.0233	0.0027	0.0074	0.1735
12	rs4882381	83743601	1.36	0.00814278879713251	1.99	0.00706868122889997	0.0256752620463922	0.143399242274283	0.1473	0.0674	0.0025	0.0025	0.0054	0.003	0.0023	0.0133	0.17	0.0035	0.0042	0.0039	0.0933	0.0095	0.0048	0.0026	0.003	0.1411	0.0888	0.0064	0.0122	0.0031	0.0233	0.0027	0.0074	0.1735
12	rs4882448	83746599	1.36	0.00814278879713251	2	0.0059505870552649	0.0241486977202529	0.149115027303675	0.1475	0.0674	0.0025	0.0025	0.0053	0.003	0.0023	0.0135	0.1701	0.0034	0.0042	0.0039	0.0934	0.0095	0.0048	0.0026	0.003	0.1411	0.0889	0.0063	0.0121	0.0031	0.0233	0.0027	0.0075	0.1733
12	rs118078991	83765482	1.36	0.00814278879713251	2	0.0059505870552649	0.0200029457992215	0.154815099722716	0.1475	0.0676	0.0025	0.0024	0.0053	0.0029	0.0023	0.0135	0.1703	0.0034	0.0042	0.0039	0.0934	0.0095	0.0047	0.0025	0.0029	0.1415	0.0888	0.0063	0.0119	0.0031	0.0234	0.0027	0.0076	0.1732
12	rs10778982	83769920	1.36	0.00814278879713251	2	0.0059505870552649	0.0203679378666942	0.155102107123548	0.1477	0.0676	0.0025	0.0024	0.0053	0.0029	0.0023	0.0135	0.1703	0.0034	0.0042	0.0039	0.0934	0.0095	0.0047	0.0025	0.0029	0.1413	0.0888	0.0063	0.0119	0.0031	0.0234	0.0027	0.0076	0.1732
12	rs55673153	83782251	1.36	0.00814278879713251	2	0.0059505870552649	0.0161030773066097	0.14638762377519	0.1476	0.0676	0.0025	0.0024	0.0053	0.0029	0.0023	0.0135	0.1705	0.0034	0.0042	0.0039	0.0935	0.0095	0.0048	0.0024	0.0029	0.1413	0.0887	0.0063	0.0118	0.0032	0.0234	0.0027	0.0076	0.1729
12	rs10746278	83789576	1.35	0.0101676395195569	2	0.0059505870552649	0.0121598788835314	0.125859462120879	0.1476	0.0677	0.0025	0.0024	0.0053	0.0029	0.0023	0.0135	0.1707	0.0035	0.0043	0.0039	0.0936	0.0095	0.0048	0.0024	0.0029	0.1412	0.0886	0.0063	0.0117	0.0033	0.0233	0.0028	0.0076	0.1727
12	rs4267149	83807259	1.36	0.00814278879713251	2	0.0059505870552649	0.00807798576559387	0.138958796567564	0.1476	0.0683	0.0024	0.0023	0.0053	0.0027	0.0021	0.0134	0.1709	0.0036	0.0043	0.0039	0.0933	0.0096	0.0046	0.0023	0.0027	0.1421	0.0885	0.0064	0.0115	0.0033	0.0233	0.0028	0.0076	0.1725
12	rs35871965	83808628	1.36	0.00814278879713251	2	0.0059505870552649	0.00661603497127603	0.144984041816676	0.1476	0.0684	0.0024	0.0023	0.0053	0.0027	0.0021	0.0134	0.1709	0.0036	0.0043	0.0039	0.0934	0.0096	0.0044	0.0023	0.0027	0.1422	0.0885	0.0064	0.0115	0.0033	0.0233	0.0028	0.0076	0.1725
12	Affx-35768042	83827139	1.36	0.00814278879713251	2	0.0059505870552649	0.00622251578436032	0.163799650787437	0.1476	0.0688	0.0023	0.0023	0.0053	0.0024	0.0019	0.0134	0.1714	0.0036	0.0043	0.0039	0.0932	0.0097	0.0043	0.0021	0.0026	0.1424	0.0883	0.0064	0.0116	0.003	0.0233	0.0029	0.0078	0.1725
12	rs3112125	83842800	1.36	0.00814278879713251	2	0.0059505870552649	0.00632006052848174	0.167423667805137	0.1476	0.0688	0.0023	0.0023	0.0053	0.0024	0.0019	0.0134	0.1714	0.0036	0.0043	0.0039	0.0932	0.0097	0.0043	0.0021	0.0026	0.1424	0.0883	0.0064	0.0116	0.003	0.0233	0.0029	0.0078	0.1725
12	rs2130635	83848278	1.36	0.00814278879713251	2	0.0059505870552649	0.00595766375847234	0.166049143259399	0.1476	0.0688	0.0024	0.0023	0.0053	0.0024	0.0019	0.0134	0.1714	0.0036	0.0043	0.0039	0.0932	0.0097	0.0042	0.0021	0.0026	0.1425	0.0883	0.0064	0.0116	0.003	0.0233	0.0029	0.0078	0.1725
12	rs67529866	83850783	1.36	0.00814278879713251	2	0.0059505870552649	0.00566481604955106	0.160494171036998	0.1475	0.0688	0.0024	0.0022	0.0053	0.0024	0.0019	0.0134	0.1715	0.0036	0.0043	0.0039	0.0932	0.0097	0.0042	0.0021	0.0026	0.1425	0.0882	0.0064	0.0115	0.003	0.0233	0.0029	0.0078	0.1725
12	rs11115873	83854544	1.36	0.00814278879713251	1.99	0.00706868122889997	0.00555875202898319	0.161075760449301	0.1475	0.0688	0.0024	0.0022	0.0053	0.0024	0.0019	0.0134	0.1715	0.0036	0.0043	0.0039	0.0932	0.0097	0.0042	0.0021	0.0026	0.1425	0.0882	0.0064	0.0115	0.003	0.0233	0.0029	0.0078	0.1725
12	rs11115877	83857937	1.37	0.00647561454609247	1.99	0.00706868122889997	0.00153539196249165	0.152811369324304	0.1463	0.0703	0.0032	0.002	0.005	0.0024	0.0022	0.0133	0.1732	0.0037	0.0046	0.004	0.0915	0.0101	0.0036	0.0019	0.0026	0.145	0.0876	0.0061	0.0109	0.003	0.0231	0.0029	0.0082	0.1706
12	rs7301730	83862416	1.36	0.00814278879713251	1.99	0.00706868122889997	0.00224473623631209	0.193549903792206	0.1464	0.0705	0.0032	0.0019	0.005	0.0024	0.0022	0.0133	0.1735	0.0036	0.0047	0.0038	0.0914	0.0101	0.0034	0.002	0.0025	0.1454	0.0874	0.0061	0.0109	0.0031	0.023	0.0028	0.0081	0.1705
12	rs117894343	83873836	1.36	0.00814278879713251	1.99	0.00706868122889997	0.00298704018981331	0.21448065770206	0.1466	0.0702	0.0031	0.0019	0.005	0.0024	0.0022	0.0131	0.174	0.0036	0.0047	0.0036	0.0917	0.01	0.0034	0.002	0.0025	0.1451	0.0874	0.006	0.0109	0.003	0.0233	0.0027	0.0082	0.1707
12	rs79613380	83875453	1.36	0.00814278879713251	1.99	0.00706868122889997	0.00270193462602116	0.205663625006384	0.1466	0.0702	0.0031	0.0019	0.005	0.0024	0.0022	0.0131	0.174	0.0036	0.0047	0.0036	0.0917	0.01	0.0034	0.002	0.0025	0.1451	0.0874	0.006	0.0109	0.003	0.0233	0.0028	0.0081	0.1707
12	rs3112094	83887852	1.36	0.00814278879713251	1.99	0.00706868122889997	0.00368579851482448	0.229625873785198	0.1467	0.07	0.0031	0.0018	0.005	0.0024	0.0022	0.0129	0.1743	0.0035	0.0047	0.0035	0.0921	0.01	0.0034	0.002	0.0025	0.145	0.0874	0.0059	0.0109	0.0029	0.0234	0.0027	0.0081	0.1708
12	rs11115890	83901032	1.36	0.00814278879713251	1.99	0.00706868122889997	0.00497248020971961	0.26294879905751	0.1467	0.07	0.003	0.0018	0.005	0.0024	0.0023	0.0129	0.1744	0.0035	0.0047	0.0035	0.0922	0.0101	0.0034	0.002	0.0026	0.145	0.0873	0.0059	0.0109	0.0029	0.0234	0.0027	0.0081	0.1708
12	rs11115893	83910630	1.36	0.00814278879713251	1.99	0.00706868122889997	0.00494238725784083	0.23699184441006	0.1466	0.0701	0.0031	0.0018	0.0051	0.0024	0.0024	0.0125	0.1746	0.0035	0.0047	0.0035	0.0923	0.01	0.0037	0.002	0.0026	0.1447	0.0872	0.0059	0.0109	0.003	0.0233	0.0028	0.0081	0.1709
12	rs78360043	83920845	1.36	0.00814278879713251	1.99	0.00706868122889997	0.00499363030509762	0.231926527841757	0.1466	0.0701	0.0031	0.0018	0.0051	0.0024	0.0024	0.0124	0.1746	0.0035	0.0047	0.0035	0.0923	0.01	0.0037	0.0021	0.0026	0.1447	0.0872	0.0059	0.0109	0.003	0.0233	0.0028	0.0081	0.1709
12	rs10862688	83922912	1.36	0.00814278879713251	1.9	0.0281172319502089	0.00512818749829191	0.239759453700918	0.1466	0.0701	0.0031	0.0018	0.0051	0.0024	0.0024	0.0124	0.1746	0.0035	0.0047	0.0035	0.0923	0.01	0.0037	0.0021	0.0026	0.1447	0.0872	0.0059	0.0109	0.003	0.0233	0.0028	0.0081	0.1709
12	rs79577474	83927799	1.36	0.00814278879713251	1.79	0.105135818603982	0.00502092645953194	0.223310497914428	0.1466	0.0701	0.0031	0.0018	0.0051	0.0024	0.0024	0.0124	0.1745	0.0035	0.0048	0.0035	0.0923	0.01	0.0037	0.0021	0.0026	0.1447	0.0872	0.0059	0.0109	0.003	0.0233	0.0028	0.0081	0.1708
12	rs75676503	83953190	1.36	0.00814278879713251	1.79	0.105135818603982	0.00830422729377824	0.231597408969271	0.1463	0.0703	0.0032	0.0015	0.0052	0.0024	0.0024	0.0124	0.175	0.0035	0.0047	0.0035	0.0921	0.0101	0.0038	0.0023	0.0026	0.1441	0.087	0.006	0.0109	0.0031	0.0236	0.0029	0.0082	0.1703
12	rs170503	83960808	1.36	0.00814278879713251	1.79	0.105135818603982	0.00874784564816345	0.23699184441006	0.1463	0.0703	0.0032	0.0015	0.0052	0.0024	0.0024	0.0124	0.1751	0.0035	0.0047	0.0035	0.0921	0.0101	0.0038	0.0023	0.0026	0.144	0.087	0.006	0.0109	0.0031	0.0236	0.003	0.0082	0.1702
12	rs111341849	83961998	1.36	0.00814278879713251	1.79	0.105135818603982	0.00848047501815885	0.22157844819789	0.1463	0.0703	0.0033	0.0015	0.0052	0.0024	0.0024	0.0124	0.1751	0.0035	0.0047	0.0035	0.0921	0.0101	0.0038	0.0023	0.0026	0.1439	0.087	0.006	0.0109	0.0031	0.0236	0.003	0.0082	0.1702
12	rs1387935	83977521	1.36	0.00814278879713251	1.79	0.105135818603982	0.00910785262983681	0.199053962880584	0.1459	0.07	0.0032	0.0015	0.0052	0.0024	0.0023	0.0124	0.1751	0.0035	0.0047	0.0046	0.092	0.0101	0.0039	0.0023	0.0026	0.1437	0.0868	0.006	0.0109	0.0031	0.0238	0.003	0.0082	0.1702
12	rs117198952	83989552	1.35	0.0101676395195569	1.79	0.105135818603982	0.0100674860939188	0.204925658155829	0.1457	0.0699	0.0032	0.0015	0.0052	0.0024	0.0023	0.0125	0.1749	0.0035	0.0047	0.0048	0.092	0.0103	0.0039	0.0023	0.0026	0.1437	0.0868	0.0061	0.0109	0.0031	0.0238	0.003	0.0084	0.1702
12	rs324782	83991479	1.35	0.0101676395195569	1.79	0.105135818603982	0.0105535220757658	0.206930766070822	0.1457	0.0699	0.0032	0.0015	0.0052	0.0024	0.0023	0.0125	0.1748	0.0035	0.0047	0.0048	0.0921	0.0103	0.0039	0.0023	0.0026	0.1437	0.0867	0.0061	0.0109	0.0031	0.0238	0.003	0.0084	0.1702
12	rs73157463	84006585	1.35	0.0101676395195569	1.79	0.105135818603982	0.0130947577776725	0.233904407046799	0.1458	0.0698	0.0032	0.0015	0.0053	0.0024	0.0023	0.0125	0.1747	0.0035	0.0047	0.0049	0.0922	0.0103	0.0039	0.0024	0.0026	0.1434	0.0865	0.0061	0.011	0.0032	0.0238	0.0031	0.0085	0.17
12	rs10506893	84007967	1.35	0.0101676395195569	1.79	0.105135818603982	0.0147267353044014	0.277342949892001	0.1458	0.0699	0.0032	0.0015	0.0053	0.0024	0.0023	0.0125	0.1747	0.0035	0.0047	0.0049	0.0922	0.0103	0.0039	0.0024	0.0026	0.1434	0.0865	0.0061	0.011	0.0032	0.0238	0.0031	0.0085	0.1699
12	rs2403106	84008275	1.35	0.0101676395195569	1.79	0.105135818603982	0.0147750776403632	0.274676643839092	0.1458	0.0699	0.0032	0.0015	0.0053	0.0024	0.0023	0.0125	0.1747	0.0035	0.0047	0.0049	0.0922	0.0103	0.0039	0.0024	0.0026	0.1434	0.0864	0.0061	0.011	0.0032	0.0237	0.0031	0.0085	0.17
12	rs115087068	84021405	1.35	0.0101676395195569	1.79	0.105135818603982	0.0175404342802036	0.255672128969427	0.1459	0.0699	0.0032	0.0014	0.0054	0.0024	0.0023	0.0125	0.1748	0.0035	0.0047	0.0049	0.0921	0.0104	0.0039	0.0024	0.0026	0.1435	0.0864	0.0061	0.011	0.0032	0.0237	0.0031	0.0085	0.1699
12	rs1397894	84024119	1.35	0.0101676395195569	1.79	0.105135818603982	0.0183784104424733	0.224178172405594	0.1459	0.0698	0.0032	0.0014	0.0054	0.0024	0.0021	0.0126	0.1749	0.0036	0.0047	0.0049	0.092	0.0104	0.0039	0.0024	0.0026	0.1435	0.0864	0.0061	0.011	0.0032	0.0237	0.0031	0.0085	0.1699
12	rs34586818	84032587	1.35	0.0101676395195569	1.78	0.116496372702931	0.0148929691843891	0.174355430990166	0.1459	0.0698	0.0032	0.0014	0.0054	0.0024	0.0021	0.0126	0.175	0.0036	0.0048	0.005	0.092	0.0104	0.0039	0.0024	0.0027	0.1434	0.0863	0.0061	0.011	0.0032	0.0237	0.0031	0.0086	0.1697
12	rs11115956	84073646	1.36	0.00814278879713251	1.78	0.116496372702931	0.0201761546091116	0.196866886639905	0.1459	0.0697	0.0032	0.0014	0.0055	0.0024	0.002	0.0126	0.1751	0.0036	0.0048	0.0051	0.0921	0.0104	0.004	0.0024	0.0027	0.1431	0.0861	0.0061	0.011	0.0033	0.0237	0.0032	0.0086	0.1694
12	rs117460326	84084065	1.36	0.00814278879713251	1.79	0.105135818603982	0.0205874733380368	0.189841171687917	0.1459	0.0697	0.0032	0.0014	0.0055	0.0024	0.002	0.0126	0.1752	0.0036	0.0048	0.0051	0.0921	0.0104	0.004	0.0024	0.0028	0.143	0.086	0.0062	0.011	0.0033	0.0237	0.0032	0.0086	0.1694
12	rs118184167	84094901	1.36	0.00814278879713251	1.85	0.0536022520271762	0.0220425191570318	0.2135186814323	0.1458	0.0697	0.0032	0.0014	0.0055	0.0024	0.002	0.0127	0.1752	0.0036	0.0049	0.0052	0.092	0.0105	0.004	0.0024	0.0028	0.1429	0.0859	0.0062	0.011	0.0033	0.0237	0.0032	0.0087	0.1693
12	rs2100768	84117184	1.36	0.00814278879713251	1.85	0.0536022520271762	0.026521907270497	0.217267691610937	0.1458	0.0696	0.0033	0.0014	0.0055	0.0024	0.002	0.0127	0.1753	0.0036	0.0049	0.0053	0.092	0.0105	0.0041	0.0024	0.0028	0.1427	0.0858	0.0063	0.011	0.0033	0.0237	0.0032	0.0088	0.1691
12	rs117633406	84135189	1.36	0.00814278879713251	1.86	0.047416592333268	0.0550665011190566	0.210109919967117	0.145	0.0698	0.0036	0.0014	0.0055	0.0025	0.0021	0.0126	0.1759	0.0037	0.0051	0.0059	0.0918	0.0106	0.0044	0.0026	0.003	0.1415	0.0857	0.0065	0.0109	0.0037	0.0234	0.0033	0.0087	0.1683
12	rs79512590	84142906	1.36	0.00814278879713251	1.86	0.047416592333268	0.0621988542997368	0.20334728517	0.1446	0.0699	0.0037	0.0014	0.0055	0.0025	0.0021	0.0126	0.176	0.0037	0.0052	0.0061	0.0917	0.0106	0.0045	0.0027	0.0031	0.1411	0.0856	0.0066	0.0108	0.0038	0.0234	0.0034	0.0087	0.168
12	rs991837	84147026	1.36	0.00814278879713251	1.86	0.047416592333268	0.0715465664527983	0.233244511818629	0.1446	0.0699	0.0037	0.0014	0.0055	0.0025	0.0021	0.0126	0.1761	0.0037	0.0052	0.0062	0.0917	0.0107	0.0045	0.0027	0.0031	0.1411	0.0856	0.0066	0.0108	0.0039	0.0234	0.0034	0.0087	0.168
12	rs10862748	84152210	1.36	0.00814278879713251	1.86	0.047416592333268	0.0689766629451975	0.190766070545243	0.1446	0.0698	0.0037	0.0014	0.0055	0.0025	0.002	0.0126	0.176	0.0037	0.0052	0.0062	0.0918	0.0107	0.0045	0.0027	0.0031	0.141	0.0856	0.0066	0.0108	0.0039	0.0233	0.0034	0.0087	0.168
12	rs71450946	84154996	1.36	0.00814278879713251	1.86	0.047416592333268	0.0684093826965316	0.186871369457238	0.1446	0.0698	0.0037	0.0014	0.0055	0.0025	0.002	0.0126	0.176	0.0037	0.0052	0.0062	0.0918	0.0107	0.0045	0.0027	0.0031	0.141	0.0856	0.0066	0.0108	0.0039	0.0233	0.0034	0.0087	0.168
12	rs10862757	84160515	1.36	0.00814278879713251	1.86	0.047416592333268	0.0715049655132359	0.199575892062304	0.1446	0.0698	0.0037	0.0015	0.0055	0.0024	0.002	0.0126	0.1759	0.0037	0.0052	0.0062	0.092	0.0107	0.0045	0.0027	0.0031	0.141	0.0855	0.0067	0.0108	0.0039	0.0233	0.0034	0.0087	0.168
12	rs117775193	84172757	1.36	0.00814278879713251	1.86	0.047416592333268	0.0598004029376654	0.155197818379326	0.1444	0.0698	0.0037	0.0015	0.0055	0.0024	0.0021	0.0126	0.176	0.0038	0.0052	0.0063	0.092	0.0108	0.0045	0.0027	0.0031	0.1407	0.0856	0.0067	0.0108	0.004	0.0232	0.0034	0.0088	0.1679
12	rs61952934	84174330	1.35	0.0101676395195569	1.87	0.04181310425502	0.0704906506640063	0.18922542205828	0.1439	0.0698	0.0035	0.0015	0.0056	0.0024	0.0022	0.0127	0.1764	0.0039	0.0052	0.0065	0.0923	0.0111	0.0045	0.0026	0.0032	0.139	0.0861	0.0068	0.011	0.0042	0.0229	0.0036	0.0089	0.1679
12	rs11116039	84174413	1.35	0.0101676395195569	1.87	0.04181310425502	0.0890821191001917	0.233464410079361	0.1437	0.0698	0.0035	0.0015	0.0056	0.0024	0.0022	0.0127	0.1764	0.0039	0.0052	0.0064	0.0924	0.0111	0.0045	0.0026	0.0032	0.139	0.0861	0.0068	0.011	0.0042	0.023	0.0034	0.0089	0.1679
12	rs936452	84177742	1.34	0.0126086829379652	1.87	0.04181310425502	0.0617443918040107	0.205980167156929	0.1422	0.0703	0.0034	0.0015	0.0056	0.0023	0.0024	0.0128	0.1776	0.0041	0.0051	0.0063	0.0934	0.0112	0.0044	0.0025	0.0032	0.1367	0.0876	0.0071	0.0108	0.0045	0.0228	0.0035	0.0089	0.1674
12	rs61952955	84184352	1.34	0.0126086829379652	1.88	0.0367535648830228	0.0626173784044914	0.210003689127119	0.1422	0.0703	0.0034	0.0015	0.0056	0.0023	0.0024	0.0128	0.1776	0.0041	0.0051	0.0063	0.0934	0.0112	0.0044	0.0025	0.0032	0.1367	0.0876	0.0071	0.0108	0.0045	0.0228	0.0035	0.0089	0.1674
12	rs74961362	84189297	1.34	0.0126086829379652	1.88	0.0367535648830228	0.0606365057528239	0.203242205344153	0.1422	0.0702	0.0034	0.0015	0.0057	0.0023	0.0024	0.0128	0.1776	0.0041	0.0051	0.0063	0.0934	0.0112	0.0044	0.0025	0.0032	0.1367	0.0875	0.0071	0.0108	0.0045	0.0228	0.0035	0.0088	0.1673
12	rs117980469	84189554	1.34	0.0126086829379652	1.9	0.0281172319502089	0.0610855722356237	0.20334728517	0.1422	0.0702	0.0034	0.0015	0.0057	0.0023	0.0024	0.0128	0.1776	0.0041	0.0051	0.0063	0.0934	0.0112	0.0044	0.0025	0.0032	0.1367	0.0875	0.0071	0.0108	0.0045	0.0228	0.0035	0.0089	0.1673
12	rs2403151	84210234	1.34	0.0126086829379652	1.9	0.0281172319502089	0.0680261831434473	0.233244511818629	0.1419	0.0704	0.0031	0.0012	0.0057	0.0021	0.0023	0.0128	0.1784	0.004	0.005	0.0062	0.0937	0.0114	0.0043	0.0025	0.0028	0.1367	0.0881	0.0072	0.011	0.0043	0.0226	0.0036	0.0089	0.1674
12	rs1460372	84221359	1.34	0.0126086829379652	1.9	0.0281172319502089	0.0722771304144287	0.263862866923018	0.1416	0.0703	0.0031	0.0012	0.0057	0.002	0.0023	0.0128	0.1787	0.004	0.005	0.0061	0.094	0.0115	0.0043	0.0025	0.0028	0.1366	0.088	0.0073	0.011	0.0043	0.0226	0.0036	0.009	0.1671
12	rs117036873	84254160	1.34	0.0126086829379652	1.9	0.0281172319502089	0.0573020634845745	0.295870434343959	0.1412	0.0706	0.0033	0.0012	0.0056	0.002	0.0023	0.0127	0.1795	0.0038	0.005	0.0058	0.0942	0.0116	0.0044	0.0024	0.0027	0.1375	0.0878	0.0073	0.0109	0.0041	0.0226	0.0036	0.0088	0.1664
12	rs11116089	84269551	1.33	0.0155300746431737	1.9	0.0281172319502089	0.0814681301960365	0.394993406185549	0.1408	0.0707	0.0034	0.0012	0.0056	0.002	0.0024	0.0127	0.1798	0.0036	0.0048	0.0057	0.0943	0.0119	0.0045	0.0024	0.0026	0.1378	0.0879	0.0073	0.0109	0.0041	0.0226	0.0036	0.0087	0.1664
12	rs7971651	84279070	1.33	0.0155300746431737	1.9	0.0281172319502089	0.0813098672586799	0.388699814719388	0.1408	0.0707	0.0034	0.0012	0.0056	0.002	0.0024	0.0127	0.1796	0.0036	0.0048	0.0057	0.0944	0.0119	0.0045	0.0024	0.0026	0.1378	0.0879	0.0073	0.0109	0.0041	0.0226	0.0036	0.0087	0.1664
12	rs78395749	84280374	1.33	0.0155300746431737	1.9	0.0281172319502089	0.0804766081662448	0.37835804982913	0.1408	0.0707	0.0034	0.0012	0.0056	0.002	0.0024	0.0127	0.1796	0.0036	0.0048	0.0057	0.0944	0.0119	0.0045	0.0024	0.0026	0.1378	0.0879	0.0073	0.0109	0.0041	0.0226	0.0036	0.0087	0.1664
12	rs10746301	84281959	1.33	0.0155300746431737	1.9	0.0281172319502089	0.0816265903481155	0.389981945165096	0.1408	0.0708	0.0034	0.0012	0.0056	0.002	0.0024	0.0125	0.1796	0.0037	0.0048	0.0057	0.0944	0.0119	0.0045	0.0024	0.0026	0.1378	0.0879	0.0073	0.0109	0.0041	0.0226	0.0036	0.0087	0.1665
12	rs4391884	84283859	1.33	0.0155300746431737	1.9	0.0281172319502089	0.0812195198151081	0.397312342086043	0.1408	0.0707	0.0034	0.0012	0.0056	0.002	0.0024	0.0125	0.1796	0.0037	0.0049	0.0057	0.0944	0.0119	0.0045	0.0024	0.0026	0.1378	0.0879	0.0073	0.0109	0.0041	0.0226	0.0036	0.0088	0.1664
12	rs79269098	84300974	1.33	0.0155300746431737	1.9	0.0281172319502089	0.0718382135107172	0.419002878192097	0.1408	0.0707	0.0034	0.0012	0.0056	0.002	0.0024	0.0125	0.1797	0.0037	0.0049	0.0057	0.0944	0.0119	0.0045	0.0024	0.0026	0.1378	0.0874	0.0073	0.0109	0.0041	0.0226	0.0036	0.0092	0.1663
12	rs12578805	84301275	1.33	0.0155300746431737	1.9	0.0281172319502089	0.0717548071050813	0.42227683018828	0.1408	0.0707	0.0034	0.0012	0.0056	0.002	0.0024	0.0125	0.1797	0.0037	0.0049	0.0057	0.0944	0.0119	0.0045	0.0024	0.0026	0.1378	0.0874	0.0073	0.0109	0.0041	0.0225	0.0036	0.0092	0.1663
12	rs12812808	84303457	1.33	0.0155300746431737	1.9	0.0281172319502089	0.0656187160542293	0.362176333034778	0.1408	0.0707	0.0034	0.0013	0.0056	0.002	0.0024	0.0125	0.1796	0.0037	0.0048	0.0057	0.0944	0.0119	0.0045	0.0024	0.0026	0.1379	0.0875	0.0073	0.0109	0.0041	0.0225	0.0036	0.0092	0.1662
12	rs116986799	84304983	1.33	0.0155300746431737	1.9	0.0281172319502089	0.064445942776047	0.332755372513096	0.1409	0.0706	0.0034	0.0013	0.0057	0.002	0.0024	0.0125	0.1796	0.0037	0.0049	0.0057	0.0945	0.0119	0.0045	0.0024	0.0026	0.138	0.0876	0.0073	0.0109	0.0041	0.0225	0.0036	0.0092	0.1661
12	rs11116130	84338048	1.33	0.0155300746431737	1.9	0.0281172319502089	0.0689563502611	0.448579095257192	0.141	0.0705	0.0034	0.0013	0.0058	0.002	0.0025	0.0125	0.1796	0.0036	0.0049	0.0056	0.0946	0.0119	0.0044	0.0023	0.0026	0.1384	0.0878	0.0074	0.0109	0.0041	0.0223	0.0036	0.0092	0.1654
12	rs117619847	84338310	1.33	0.0155300746431737	1.9	0.0281172319502089	0.0687331683397283	0.45605639780911	0.141	0.0705	0.0034	0.0013	0.0058	0.002	0.0025	0.0125	0.1796	0.0036	0.0049	0.0056	0.0946	0.0119	0.0044	0.0023	0.0026	0.1384	0.0878	0.0074	0.0109	0.0041	0.0223	0.0036	0.0092	0.1654
12	rs78213577	84343001	1.33	0.0155300746431737	1.9	0.0281172319502089	0.0669248384588304	0.458734739358722	0.1411	0.0704	0.0034	0.0013	0.0058	0.002	0.0026	0.0124	0.1795	0.0036	0.0049	0.0056	0.0946	0.0119	0.0043	0.0023	0.0026	0.1385	0.0879	0.0074	0.0108	0.0041	0.0223	0.0036	0.0092	0.1653
12	rs7486993	84355705	1.33	0.0155300746431737	1.9	0.0281172319502089	0.0548741419074891	0.441002003949824	0.1411	0.0705	0.0033	0.0013	0.0058	0.0019	0.0025	0.0124	0.1795	0.0036	0.0049	0.0054	0.0947	0.0119	0.0043	0.0023	0.0026	0.1387	0.0881	0.0074	0.0108	0.0042	0.0222	0.0036	0.0092	0.1653
12	rs4631964	84369765	1.33	0.0155300746431737	1.9	0.0281172319502089	0.047054224466821	0.330061135992204	0.1415	0.0716	0.0032	0.0012	0.0056	0.0019	0.0024	0.0121	0.1788	0.0036	0.0047	0.0035	0.0955	0.0119	0.0041	0.0018	0.0023	0.1408	0.09	0.0074	0.0106	0.0045	0.0214	0.0033	0.0091	0.1648
12	rs11116150	84384008	1.33	0.0155300746431737	1.9	0.0281172319502089	0.046818378785152	0.295752031934044	0.1415	0.0717	0.0032	0.0012	0.0056	0.0019	0.0024	0.0121	0.1786	0.0036	0.0048	0.0034	0.0956	0.0118	0.0041	0.0018	0.0023	0.1409	0.0901	0.0074	0.0107	0.0045	0.0213	0.0033	0.009	0.1647
12	rs10862807	84392806	1.33	0.0155300746431737	1.9	0.0281172319502089	0.0514379631462136	0.292914676860687	0.1415	0.0718	0.0032	0.0012	0.0056	0.002	0.0024	0.012	0.1786	0.0036	0.0048	0.0033	0.0954	0.0118	0.0041	0.0018	0.0023	0.141	0.0902	0.0074	0.0106	0.0045	0.0215	0.0033	0.0089	0.1648
12	rs73155510	84425668	1.33	0.0155300746431737	1.9	0.0281172319502089	0.0535401897605693	0.333368589357031	0.1414	0.0718	0.0031	0.0012	0.0055	0.002	0.0025	0.012	0.1787	0.0036	0.0048	0.0031	0.0955	0.0118	0.0041	0.0018	0.0024	0.1412	0.0903	0.0073	0.0106	0.0045	0.0215	0.0032	0.0089	0.1648
12	rs111919177	84432832	1.33	0.0155300746431737	1.9	0.0281172319502089	0.0578973888457718	0.347314150895086	0.1413	0.0718	0.0031	0.0012	0.0055	0.002	0.0025	0.0119	0.1788	0.0036	0.0048	0.0031	0.0955	0.0118	0.0041	0.0018	0.0024	0.1412	0.0903	0.0073	0.0106	0.0045	0.0215	0.0032	0.0089	0.1648
12	rs145142100	84440983	1.33	0.0155300746431737	1.9	0.0281172319502089	0.0551190407675116	0.312706598670723	0.1412	0.0718	0.0031	0.0012	0.0055	0.002	0.0025	0.0119	0.1788	0.0036	0.0048	0.0031	0.0956	0.0118	0.0041	0.0018	0.0024	0.1413	0.0903	0.0073	0.0106	0.0045	0.0214	0.0032	0.0089	0.165
12	rs75362042	84451434	1.32	0.0190014594100302	1.9	0.0281172319502089	0.0598373999854882	0.295633643836388	0.1412	0.0717	0.003	0.0013	0.0055	0.002	0.0026	0.0118	0.1789	0.0036	0.0048	0.003	0.0957	0.0117	0.0042	0.0017	0.0025	0.1415	0.0903	0.0073	0.0105	0.0045	0.0214	0.0032	0.0088	0.1651
12	rs7294507	84459506	1.32	0.0190014594100302	1.9	0.0281172319502089	0.0597449357783728	0.280483049118444	0.1412	0.0718	0.0029	0.0013	0.0054	0.002	0.0026	0.0116	0.179	0.0036	0.0047	0.003	0.0959	0.0117	0.0042	0.0017	0.0025	0.1418	0.0903	0.0073	0.0104	0.0045	0.0214	0.0031	0.0087	0.1651
12	rs11116195	84476345	1.32	0.0190014594100302	1.9	0.0281172319502089	0.0543518089528299	0.314634575488926	0.1412	0.0717	0.0029	0.0013	0.0055	0.0019	0.0025	0.0115	0.1789	0.0036	0.0047	0.0031	0.0962	0.0115	0.0042	0.0016	0.0026	0.1421	0.0903	0.0073	0.0103	0.0045	0.0212	0.0031	0.0088	0.165
12	rs117102865	84485898	1.32	0.0190014594100302	1.9	0.0281172319502089	0.0532144050989009	0.285857716773013	0.1412	0.0716	0.0029	0.0014	0.0055	0.0019	0.0025	0.0115	0.1788	0.0036	0.0047	0.0031	0.0962	0.0115	0.0042	0.0015	0.0026	0.1422	0.0903	0.0073	0.0102	0.0046	0.0212	0.0031	0.0088	0.165
12	rs11116217	84508145	1.32	0.0190014594100302	1.89	0.0322004798625665	0.0545255489967965	0.325300772011758	0.1412	0.0718	0.0029	0.0014	0.0055	0.0019	0.0025	0.0114	0.1787	0.0036	0.0047	0.0032	0.0964	0.0115	0.0043	0.0015	0.0027	0.1423	0.0904	0.0072	0.01	0.0046	0.0211	0.0031	0.0089	0.1649
12	rs75625920	84510437	1.32	0.0190014594100302	1.89	0.0322004798625665	0.0518236289451127	0.297648185287458	0.1411	0.0718	0.0029	0.0014	0.0055	0.0019	0.0025	0.0114	0.1787	0.0036	0.0047	0.0032	0.0964	0.0115	0.0043	0.0015	0.0027	0.1423	0.0904	0.0072	0.01	0.0046	0.0211	0.0031	0.0089	0.1648
12	rs117763950	84517544	1.32	0.0190014594100302	1.87	0.04181310425502	0.0539363442088896	0.314634575488926	0.1409	0.0717	0.0028	0.0014	0.0055	0.0019	0.0025	0.0114	0.1788	0.0037	0.0047	0.0032	0.0967	0.0115	0.0043	0.0015	0.0027	0.1424	0.0905	0.0072	0.01	0.0046	0.0211	0.0031	0.0088	0.1647
12	rs7309742	84517733	1.32	0.0190014594100302	1.87	0.04181310425502	0.0544560084934035	0.315237788631086	0.1408	0.0717	0.0028	0.0014	0.0055	0.0019	0.0025	0.0114	0.1788	0.0037	0.0047	0.0032	0.0967	0.0115	0.0043	0.0015	0.0027	0.1424	0.0905	0.0072	0.01	0.0046	0.0211	0.0031	0.0088	0.1647
12	rs11835420	84524991	1.32	0.0190014594100302	1.87	0.04181310425502	0.0620850324628535	0.356410209315853	0.1403	0.0717	0.0028	0.0014	0.0055	0.0019	0.0025	0.0113	0.1788	0.0037	0.0046	0.0032	0.0967	0.0117	0.0044	0.0015	0.0027	0.1427	0.0908	0.0072	0.01	0.0047	0.0211	0.0031	0.0088	0.1647
12	rs76372535	84550906	1.32	0.0190014594100302	1.87	0.04181310425502	0.0634792222477333	0.36771626390783	0.1399	0.0718	0.0028	0.0015	0.0055	0.0019	0.0025	0.0113	0.1788	0.0038	0.0045	0.0032	0.0969	0.0117	0.0044	0.0016	0.0027	0.1426	0.0907	0.0072	0.01	0.0047	0.0211	0.0031	0.0086	0.1646
12	rs77492478	84557724	1.32	0.0190014594100302	1.87	0.04181310425502	0.0624269107267314	0.337300945220623	0.1398	0.0718	0.0028	0.0015	0.0055	0.0019	0.0025	0.0113	0.1788	0.0038	0.0045	0.0032	0.0971	0.0117	0.0044	0.0016	0.0027	0.1426	0.0907	0.0072	0.01	0.0047	0.0211	0.0031	0.0086	0.1646
12	rs6539823	84560908	1.32	0.0190014594100302	1.87	0.04181310425502	0.0636525229325186	0.365698988637159	0.1397	0.0718	0.0028	0.0015	0.0055	0.0019	0.0025	0.0113	0.1787	0.0038	0.0045	0.0032	0.0971	0.0117	0.0044	0.0016	0.0027	0.1427	0.0907	0.0072	0.01	0.0047	0.0211	0.0031	0.0086	0.1646
12	rs1545843	84564068	1.32	0.0190014594100302	1.87	0.04181310425502	0.0602267844145187	0.36305609007828	0.1395	0.0719	0.0028	0.0015	0.0054	0.0019	0.0025	0.0113	0.1788	0.0038	0.0045	0.0032	0.0973	0.0116	0.0044	0.0016	0.0027	0.1429	0.0907	0.0072	0.01	0.0047	0.0211	0.0031	0.0085	0.1646
12	rs2086621	84566349	1.32	0.0190014594100302	1.87	0.04181310425502	0.057843099266048	0.323110535645805	0.1394	0.0719	0.0028	0.0015	0.0054	0.0019	0.0025	0.0113	0.1787	0.0038	0.0045	0.0032	0.0973	0.0115	0.0044	0.0016	0.0027	0.1429	0.0907	0.0072	0.01	0.0048	0.0211	0.0031	0.0086	0.1646
12	rs79588760	84568408	1.32	0.0190014594100302	1.87	0.04181310425502	0.0564790311149296	0.320803348217437	0.1393	0.0719	0.0028	0.0015	0.0054	0.0019	0.0025	0.0113	0.1787	0.0038	0.0046	0.0032	0.0974	0.0116	0.0044	0.0015	0.0027	0.1429	0.0906	0.0072	0.01	0.0048	0.0212	0.0031	0.0085	0.1646
12	rs78452131	84578565	1.32	0.0190014594100302	1.87	0.04181310425502	0.0580241961737609	0.334841650569436	0.1392	0.072	0.0028	0.0015	0.0055	0.0018	0.0025	0.0113	0.1787	0.0039	0.0046	0.0032	0.0974	0.0116	0.0045	0.0015	0.0027	0.1428	0.0906	0.0072	0.01	0.0049	0.0212	0.0031	0.0085	0.1647
12	rs12305026	84580225	1.32	0.0190014594100302	1.87	0.04181310425502	0.0605991823977443	0.333982135029116	0.1388	0.0721	0.0028	0.0015	0.0053	0.0018	0.0025	0.0113	0.1789	0.0038	0.0046	0.0032	0.0977	0.0115	0.0045	0.0015	0.0026	0.1429	0.0906	0.0072	0.01	0.0048	0.0213	0.0031	0.0085	0.1649
12	rs34358344	84592306	1.32	0.0190014594100302	1.87	0.04181310425502	0.0348344576582059	0.276994721239322	0.1385	0.0724	0.0026	0.0015	0.005	0.0017	0.0024	0.0113	0.1792	0.0037	0.0045	0.0033	0.098	0.0112	0.0043	0.0015	0.0024	0.1433	0.091	0.0072	0.0101	0.0046	0.0213	0.0031	0.0083	0.1652
12	rs7138255	84605012	1.32	0.0190014594100302	1.87	0.04181310425502	0.0303044527783692	0.268562937978987	0.1383	0.0725	0.0025	0.0016	0.0049	0.0017	0.0023	0.0113	0.1793	0.0037	0.0044	0.0034	0.0981	0.0111	0.0043	0.0014	0.0024	0.1435	0.0912	0.0072	0.0101	0.0045	0.0213	0.0031	0.0083	0.1653
12	rs10431476	84608790	1.32	0.0190014594100302	1.87	0.04181310425502	0.0290226471570361	0.254427924721976	0.1383	0.0725	0.0025	0.0016	0.0049	0.0017	0.0023	0.0113	0.1793	0.0037	0.0044	0.0034	0.0981	0.011	0.0042	0.0014	0.0024	0.1435	0.0912	0.0072	0.0101	0.0045	0.0214	0.0031	0.0083	0.1654
12	rs117771479	84633910	1.32	0.0190014594100302	1.87	0.04181310425502	0.0279877863568595	0.243094134555657	0.1383	0.0725	0.0025	0.0016	0.0049	0.0017	0.0023	0.0113	0.1793	0.0036	0.0044	0.0034	0.0981	0.011	0.0042	0.0014	0.0024	0.1435	0.0912	0.0072	0.0101	0.0045	0.0214	0.0031	0.0083	0.1654
12	rs7316190	84640380	1.32	0.0190014594100302	1.86	0.047416592333268	0.028329788870753	0.241758495810501	0.1382	0.0726	0.0025	0.0016	0.0049	0.0017	0.0023	0.0113	0.1793	0.0036	0.0044	0.0034	0.0981	0.011	0.0042	0.0014	0.0024	0.1435	0.0912	0.0072	0.0101	0.0045	0.0214	0.0031	0.0083	0.1654
12	rs73164262	84641354	1.32	0.0190014594100302	1.86	0.047416592333268	0.0282301947545498	0.241758495810501	0.1382	0.0726	0.0025	0.0016	0.0049	0.0017	0.0023	0.0113	0.1793	0.0036	0.0044	0.0034	0.0981	0.011	0.0042	0.0014	0.0024	0.1435	0.0912	0.0072	0.0101	0.0045	0.0214	0.0031	0.0083	0.1654
12	rs191078566	84648737	1.32	0.0190014594100302	1.86	0.047416592333268	0.0267020882584208	0.2267877633198	0.1382	0.0726	0.0025	0.0015	0.0049	0.0017	0.0023	0.0113	0.1793	0.0036	0.0044	0.0034	0.0982	0.011	0.0042	0.0014	0.0024	0.1437	0.0913	0.0072	0.0101	0.0044	0.0213	0.0031	0.0083	0.1655
12	rs117029115	84649125	1.32	0.0190014594100302	1.86	0.047416592333268	0.0266914653554924	0.228860641011915	0.1382	0.0726	0.0025	0.0015	0.0049	0.0017	0.0023	0.0113	0.1793	0.0036	0.0044	0.0034	0.0982	0.011	0.0042	0.0014	0.0024	0.1437	0.0913	0.0072	0.0101	0.0044	0.0213	0.0031	0.0083	0.1655
12	rs78916691	84662718	1.32	0.0190014594100302	1.85	0.0536022520271762	0.0329373408159351	0.255106344637183	0.1383	0.0726	0.0024	0.0014	0.0049	0.0016	0.0022	0.0113	0.1793	0.0036	0.0043	0.0034	0.0983	0.0109	0.0042	0.0013	0.0024	0.1439	0.0914	0.0072	0.0101	0.0044	0.0213	0.0031	0.0082	0.1656
12	rs2929759	84663019	1.32	0.0190014594100302	1.85	0.0536022520271762	0.0328143120268473	0.256804879998099	0.1383	0.0726	0.0024	0.0014	0.0049	0.0016	0.0022	0.0113	0.1793	0.0036	0.0043	0.0034	0.0983	0.0109	0.0042	0.0013	0.0024	0.1441	0.0914	0.0072	0.0101	0.0044	0.0213	0.0031	0.0082	0.1656
12	rs12322712	84685719	1.32	0.0190014594100302	1.85	0.0536022520271762	0.0292486804133427	0.248684452246424	0.1384	0.0729	0.0023	0.0014	0.0047	0.0015	0.002	0.0113	0.1794	0.0037	0.0043	0.0034	0.0985	0.011	0.0042	0.0012	0.0023	0.1441	0.0913	0.007	0.01	0.0042	0.0212	0.003	0.0083	0.1657
12	rs2947127	84688852	1.32	0.0190014594100302	1.85	0.0536022520271762	0.0300611342135024	0.248796669956362	0.1384	0.0729	0.0023	0.0014	0.0047	0.0015	0.002	0.0113	0.1794	0.0038	0.0043	0.0034	0.0985	0.011	0.0042	0.0012	0.0024	0.1442	0.0913	0.007	0.01	0.0042	0.0212	0.003	0.0084	0.1657
12	rs2947128	84689866	1.32	0.0190014594100302	1.86	0.047416592333268	0.0307482619461582	0.258279806900882	0.1384	0.0729	0.0023	0.0014	0.0047	0.0015	0.002	0.0113	0.1794	0.0038	0.0043	0.0034	0.0985	0.011	0.0042	0.0012	0.0024	0.1442	0.0913	0.007	0.01	0.0042	0.0212	0.003	0.0084	0.1657
12	rs117026631	84693737	1.32	0.0190014594100302	1.86	0.047416592333268	0.0298651725866008	0.247339093394564	0.1383	0.0729	0.0023	0.0014	0.0047	0.0016	0.002	0.0114	0.1795	0.0038	0.0043	0.0034	0.0985	0.011	0.0042	0.0012	0.0024	0.144	0.0913	0.007	0.01	0.0042	0.0212	0.0031	0.0084	0.1658
12	rs2929735	84698159	1.32	0.0190014594100302	1.86	0.047416592333268	0.0291242088896627	0.242092185144619	0.1382	0.0728	0.0024	0.0013	0.0047	0.0016	0.002	0.0115	0.1795	0.0038	0.0043	0.0035	0.0985	0.011	0.0042	0.0013	0.0024	0.1439	0.0913	0.0071	0.01	0.0042	0.0212	0.0031	0.0083	0.1658
12	rs111522534	84701253	1.32	0.0190014594100302	1.86	0.047416592333268	0.0216743000334206	0.259416168511762	0.1382	0.0729	0.0024	0.0014	0.0047	0.0016	0.0021	0.0116	0.1793	0.0038	0.0043	0.0036	0.0984	0.011	0.0041	0.0013	0.0023	0.1438	0.0913	0.007	0.01	0.0042	0.021	0.0031	0.0084	0.1658
12	rs12307352	84708006	1.31	0.0230977109933789	1.86	0.047416592333268	0.0160148417541148	0.280483049118444	0.1382	0.0731	0.0024	0.0014	0.0047	0.0017	0.0021	0.0117	0.1791	0.0038	0.0043	0.0037	0.0982	0.011	0.0041	0.0015	0.0022	0.1438	0.0913	0.007	0.01	0.0042	0.0207	0.0031	0.0084	0.1658
12	rs2929733	84710124	1.32	0.0190014594100302	1.86	0.047416592333268	0.0161768798220558	0.284920754151738	0.1381	0.0737	0.0024	0.0014	0.0047	0.0016	0.0021	0.0118	0.1789	0.0037	0.0043	0.0037	0.0982	0.0111	0.0041	0.0015	0.0022	0.144	0.0911	0.007	0.0098	0.0042	0.0208	0.0031	0.0084	0.1656
12	rs78891268	84716195	1.32	0.0190014594100302	1.86	0.047416592333268	0.0162435146053422	0.256464889347854	0.1379	0.0735	0.0024	0.0014	0.0047	0.0016	0.0021	0.0118	0.1794	0.0037	0.0043	0.0037	0.0982	0.011	0.0041	0.0015	0.0022	0.144	0.0911	0.0071	0.0098	0.0042	0.0208	0.0031	0.0084	0.1655
12	rs73160429	84723835	1.32	0.0190014594100302	1.86	0.047416592333268	0.0178165871256707	0.23699184441006	0.1377	0.0733	0.0024	0.0014	0.0047	0.0016	0.0021	0.0118	0.1799	0.0037	0.0042	0.0037	0.0982	0.011	0.004	0.0014	0.0022	0.144	0.091	0.0071	0.0098	0.0042	0.0208	0.0031	0.0084	0.1655
12	rs117731045	84725979	1.32	0.0190014594100302	1.86	0.047416592333268	0.0182650251305914	0.23467504402318	0.1377	0.0733	0.0024	0.0014	0.0047	0.0016	0.0021	0.0118	0.18	0.0037	0.0042	0.0037	0.0982	0.011	0.004	0.0014	0.0022	0.144	0.091	0.0071	0.0098	0.0042	0.0209	0.0031	0.0085	0.1655
12	rs10779088	84726840	1.32	0.0190014594100302	1.86	0.047416592333268	0.01817629562064	0.231378080331614	0.1377	0.0733	0.0024	0.0014	0.0047	0.0016	0.0021	0.0118	0.18	0.0037	0.0042	0.0037	0.0982	0.011	0.004	0.0014	0.0022	0.144	0.091	0.0071	0.0097	0.0042	0.0209	0.0031	0.0085	0.1655
12	rs4882500	84730582	1.32	0.0190014594100302	1.86	0.047416592333268	0.0198995399298629	0.217805015442632	0.1374	0.0734	0.0024	0.0014	0.0045	0.0017	0.0021	0.0117	0.1802	0.0035	0.0041	0.0037	0.0982	0.011	0.004	0.0014	0.0022	0.1443	0.091	0.0071	0.0097	0.0042	0.0209	0.0031	0.0085	0.1656
12	rs986491	84744022	1.32	0.0190014594100302	1.85	0.0536022520271762	0.0174152420929722	0.168309385924453	0.1374	0.0735	0.0024	0.0014	0.0045	0.0017	0.0021	0.0117	0.1802	0.0035	0.0041	0.0038	0.0981	0.011	0.004	0.0014	0.0022	0.1444	0.0909	0.0071	0.0098	0.0042	0.0209	0.0032	0.0085	0.1654
12	rs1384311	84744438	1.32	0.0190014594100302	1.85	0.0536022520271762	0.0173684641565892	0.165853107349619	0.1374	0.0735	0.0024	0.0014	0.0045	0.0017	0.0021	0.0117	0.1802	0.0035	0.0041	0.0038	0.0981	0.011	0.004	0.0014	0.0022	0.1444	0.0909	0.0071	0.0098	0.0042	0.0209	0.0032	0.0085	0.1654
12	rs118063165	84748662	1.32	0.0190014594100302	1.85	0.0536022520271762	0.0161842737376225	0.174754481808434	0.1374	0.0735	0.0025	0.0014	0.0045	0.0018	0.0021	0.0116	0.1803	0.0036	0.0041	0.0038	0.098	0.011	0.004	0.0014	0.0022	0.1444	0.0909	0.0071	0.0098	0.0042	0.0209	0.0032	0.0085	0.1653
12	rs77181051	84751608	1.32	0.0190014594100302	1.85	0.0536022520271762	0.013988989997498	0.161949537948731	0.1373	0.0736	0.0026	0.0015	0.0045	0.0018	0.0021	0.0116	0.1805	0.0036	0.0041	0.0039	0.0979	0.0109	0.0039	0.0014	0.0022	0.1446	0.0907	0.007	0.0098	0.0043	0.021	0.0032	0.0085	0.165
12	rs936659	84753162	1.32	0.0190014594100302	1.85	0.0536022520271762	0.0127691021021084	0.182092335747481	0.1373	0.0737	0.0027	0.0015	0.0045	0.0019	0.0022	0.0115	0.1809	0.0035	0.0041	0.004	0.0978	0.0109	0.0037	0.0014	0.0023	0.1447	0.0905	0.0069	0.0098	0.0043	0.021	0.0032	0.0085	0.1646
12	rs7957729	84754684	1.32	0.0190014594100302	1.85	0.0536022520271762	0.0125655950366616	0.175153848982638	0.1373	0.0737	0.0027	0.0015	0.0045	0.0019	0.0022	0.0115	0.1809	0.0035	0.0041	0.004	0.0978	0.0109	0.0037	0.0014	0.0023	0.1447	0.0905	0.0069	0.0098	0.0043	0.021	0.0032	0.0085	0.1646
12	rs116886809	84779111	1.32	0.0190014594100302	1.85	0.0536022520271762	0.011898824103791	0.16899940789326	0.1372	0.0738	0.0027	0.0015	0.0045	0.0019	0.0022	0.0115	0.181	0.0035	0.0042	0.004	0.0978	0.0109	0.0037	0.0014	0.0023	0.1446	0.0905	0.0069	0.0099	0.0043	0.021	0.0033	0.0085	0.1646
12	rs17041890	84834124	1.32	0.0190014594100302	1.85	0.0536022520271762	0.0133751128784404	0.185239708348714	0.1366	0.074	0.0028	0.0017	0.0045	0.0019	0.0022	0.0112	0.1821	0.0035	0.0043	0.0042	0.098	0.011	0.0038	0.0015	0.0022	0.1435	0.0902	0.0068	0.01	0.0042	0.0211	0.0034	0.0085	0.1643
12	rs17769611	84835164	1.32	0.0190014594100302	1.85	0.0536022520271762	0.0133686919817036	0.184629097908098	0.1366	0.074	0.0028	0.0017	0.0045	0.0019	0.0022	0.0112	0.1821	0.0035	0.0043	0.0042	0.098	0.011	0.0038	0.0015	0.0022	0.1435	0.0902	0.0068	0.01	0.0042	0.0211	0.0034	0.0085	0.1643
12	rs75522767	84852873	1.32	0.0190014594100302	1.85	0.0536022520271762	0.012775307136774	0.16663773850418	0.1365	0.074	0.0028	0.0017	0.0045	0.0019	0.0022	0.0112	0.1821	0.0035	0.0043	0.0042	0.098	0.011	0.0038	0.0015	0.0022	0.1434	0.0902	0.0068	0.01	0.0042	0.0211	0.0034	0.0085	0.1643
12	rs117462768	84874252	1.32	0.0190014594100302	1.85	0.0536022520271762	0.0122739224717659	0.149115027303675	0.1364	0.074	0.0028	0.0017	0.0044	0.0019	0.0022	0.0113	0.1822	0.0035	0.0043	0.0042	0.0981	0.0109	0.0038	0.0015	0.0022	0.1432	0.0903	0.0068	0.01	0.0042	0.0212	0.0034	0.0086	0.1643
12	rs35305502	84877456	1.32	0.0190014594100302	1.85	0.0536022520271762	0.0121778328391218	0.151101331023699	0.1364	0.074	0.0029	0.0017	0.0045	0.0019	0.0022	0.0113	0.1821	0.0035	0.0043	0.0042	0.0981	0.011	0.0038	0.0015	0.0022	0.1432	0.0902	0.0068	0.01	0.0042	0.0212	0.0034	0.0086	0.1642
12	rs993226	84886573	1.31	0.0230977109933789	1.85	0.0536022520271762	0.0122438337551131	0.145451359012287	0.1363	0.074	0.0029	0.0017	0.0045	0.0019	0.0023	0.0112	0.1822	0.0036	0.0043	0.0042	0.0981	0.011	0.0038	0.0015	0.0023	0.1431	0.0902	0.0068	0.01	0.0042	0.0212	0.0034	0.0086	0.1642
12	rs12812617	84896777	1.31	0.0230977109933789	1.85	0.0536022520271762	0.0121898131581287	0.127815972895983	0.1362	0.074	0.0029	0.0017	0.0045	0.0019	0.0023	0.0113	0.1823	0.0036	0.0043	0.0042	0.0981	0.011	0.0039	0.0015	0.0023	0.143	0.0901	0.0068	0.01	0.0042	0.0212	0.0034	0.0086	0.1641
12	rs11116430	84898007	1.31	0.0230977109933789	1.85	0.0536022520271762	0.0124678016184487	0.128262199424977	0.1362	0.074	0.0029	0.0017	0.0045	0.0019	0.0023	0.0113	0.1823	0.0036	0.0044	0.0043	0.0981	0.011	0.0039	0.0015	0.0023	0.143	0.0901	0.0068	0.01	0.0043	0.0212	0.0034	0.0087	0.164
12	rs2956440	84907096	1.31	0.0230977109933789	1.85	0.0536022520271762	0.0127443044529105	0.130951656068962	0.1361	0.0739	0.0029	0.0017	0.0045	0.0019	0.0023	0.0113	0.1824	0.0036	0.0044	0.0043	0.0981	0.011	0.0038	0.0015	0.0023	0.1429	0.0901	0.0068	0.0101	0.0042	0.0212	0.0034	0.0087	0.1638
12	rs17832390	84919816	1.31	0.0230977109933789	1.85	0.0536022520271762	0.0121180633606703	0.101236627245305	0.136	0.074	0.003	0.0017	0.0045	0.002	0.0023	0.0113	0.1826	0.0036	0.0044	0.0044	0.098	0.011	0.0038	0.0015	0.0023	0.1427	0.0902	0.0068	0.0101	0.0043	0.0212	0.0034	0.0086	0.1636
12	rs76789832	84923832	1.31	0.0230977109933789	1.85	0.0536022520271762	0.0121240304076424	0.0987998293315967	0.1359	0.074	0.003	0.0018	0.0045	0.002	0.0023	0.0113	0.1827	0.0036	0.0044	0.0045	0.098	0.011	0.0038	0.0016	0.0023	0.1425	0.0902	0.0068	0.0102	0.0043	0.0212	0.0034	0.0086	0.1635
12	rs116876903	84926759	1.31	0.0230977109933789	1.86	0.047416592333268	0.0123161395439251	0.104356314327584	0.1358	0.074	0.0031	0.0018	0.0045	0.0021	0.0023	0.0113	0.1828	0.0036	0.0044	0.0045	0.098	0.011	0.0039	0.0016	0.0023	0.1423	0.0902	0.0068	0.0102	0.0043	0.0212	0.0034	0.0086	0.1634
12	rs117930170	84927687	1.31	0.0230977109933789	1.87	0.04181310425502	0.0123403122866828	0.101645008448666	0.1358	0.074	0.0031	0.0018	0.0045	0.0021	0.0023	0.0113	0.1828	0.0036	0.0044	0.0045	0.098	0.011	0.0039	0.0016	0.0023	0.1423	0.0902	0.0068	0.0102	0.0043	0.0212	0.0034	0.0086	0.1634
12	rs79234994	84935815	1.31	0.0230977109933789	1.87	0.04181310425502	0.0136990937324937	0.107846881974332	0.1356	0.074	0.0031	0.0018	0.0045	0.0021	0.0024	0.0113	0.1829	0.0037	0.0044	0.0047	0.0979	0.011	0.0039	0.0016	0.0023	0.142	0.0903	0.0068	0.0102	0.0043	0.0211	0.0035	0.0087	0.1632
12	rs77610867	84937709	1.31	0.0230977109933789	1.87	0.04181310425502	0.0152578978776935	0.102054029174501	0.1355	0.0741	0.0032	0.0018	0.0046	0.0022	0.0024	0.0113	0.1831	0.0037	0.0044	0.0047	0.0979	0.011	0.0039	0.0016	0.0023	0.1417	0.0903	0.0068	0.0103	0.0043	0.0211	0.0035	0.0087	0.1631
12	rs117025198	84951246	1.31	0.0230977109933789	1.87	0.04181310425502	0.0166853529671427	0.0996906297800724	0.1354	0.0741	0.0033	0.0018	0.0045	0.0022	0.0025	0.0113	0.1833	0.0036	0.0044	0.0048	0.0979	0.011	0.0039	0.0016	0.0023	0.1415	0.0903	0.0068	0.0104	0.0044	0.0211	0.0035	0.0087	0.1629
12	rs58827859	84964057	1.31	0.0230977109933789	1.87	0.04181310425502	0.0199167472332693	0.127192227947889	0.1353	0.0741	0.0033	0.0019	0.0044	0.0023	0.0025	0.0113	0.1833	0.0036	0.0044	0.0048	0.0978	0.011	0.0039	0.0016	0.0023	0.1413	0.0903	0.0068	0.0104	0.0044	0.0211	0.0035	0.0088	0.1629
12	rs117770289	84971369	1.31	0.0230977109933789	1.87	0.04181310425502	0.020193535118186	0.106012960317206	0.1352	0.0741	0.0033	0.0019	0.0045	0.0023	0.0025	0.0114	0.1833	0.0036	0.0044	0.0048	0.0979	0.011	0.0039	0.0017	0.0023	0.1412	0.0902	0.0068	0.0104	0.0044	0.0211	0.0035	0.0088	0.1628
12	rs11116470	84974337	1.31	0.0230977109933789	1.87	0.04181310425502	0.0204292359577611	0.106262326084331	0.1352	0.0741	0.0033	0.0019	0.0045	0.0023	0.0025	0.0114	0.1833	0.0036	0.0044	0.0048	0.0979	0.011	0.0039	0.0017	0.0023	0.1412	0.0902	0.0068	0.0104	0.0044	0.0211	0.0035	0.0088	0.1628
12	rs2896498	84974976	1.31	0.0230977109933789	1.87	0.04181310425502	0.0204380037283438	0.107512540683026	0.1352	0.0741	0.0033	0.0019	0.0044	0.0023	0.0025	0.0114	0.1833	0.0036	0.0044	0.0048	0.0979	0.011	0.0039	0.0017	0.0023	0.1412	0.0902	0.0068	0.0104	0.0044	0.0211	0.0035	0.0088	0.1628
12	rs11116472	84977397	1.31	0.0230977109933789	1.88	0.0367535648830228	0.0214373510874225	0.105431987062848	0.1352	0.0741	0.0033	0.0019	0.0044	0.0023	0.0026	0.0114	0.1834	0.0036	0.0044	0.0048	0.0979	0.011	0.0039	0.0017	0.0023	0.1412	0.0902	0.0068	0.0104	0.0044	0.0211	0.0035	0.0088	0.1628
12	rs11116473	84980047	1.31	0.0230977109933789	1.88	0.0367535648830228	0.0193208910614128	0.0816568593424426	0.1351	0.0741	0.0033	0.0019	0.0044	0.0023	0.0026	0.0114	0.1834	0.0036	0.0044	0.0048	0.0978	0.011	0.0039	0.0017	0.0023	0.1413	0.0901	0.0068	0.0104	0.0044	0.0211	0.0035	0.0089	0.1627
12	rs118189416	84988347	1.31	0.0230977109933789	1.88	0.0367535648830228	0.0191363294274341	0.0766992598697295	0.1351	0.0741	0.0034	0.0019	0.0044	0.0024	0.0026	0.0114	0.1833	0.0036	0.0044	0.0048	0.0977	0.011	0.0039	0.0017	0.0023	0.1413	0.0901	0.0068	0.0104	0.0045	0.0211	0.0036	0.0089	0.1626
12	rs12815699	84989238	1.31	0.0230977109933789	1.88	0.0367535648830228	0.0185086216803012	0.0743763684707325	0.1351	0.074	0.0034	0.0019	0.0044	0.0024	0.0026	0.0114	0.1833	0.0036	0.0044	0.0048	0.0979	0.0109	0.0039	0.0017	0.0023	0.1413	0.0901	0.0068	0.0104	0.0045	0.0211	0.0036	0.0089	0.1625
12	rs1459600	84995924	1.31	0.0230977109933789	1.88	0.0367535648830228	0.0181924047954063	0.0616679452004823	0.1351	0.074	0.0034	0.0019	0.0045	0.0024	0.0026	0.0114	0.1833	0.0036	0.0044	0.0049	0.0979	0.011	0.0039	0.0017	0.0023	0.1414	0.09	0.0068	0.0104	0.0045	0.0211	0.0036	0.0089	0.1623
12	rs10862897	85000743	1.31	0.0230977109933789	1.88	0.0367535648830228	0.0250302175136117	0.111466161670666	0.134	0.0745	0.0038	0.0022	0.006	0.0029	0.003	0.0115	0.1822	0.0038	0.0046	0.0053	0.0971	0.0111	0.004	0.0022	0.0026	0.1401	0.0895	0.0069	0.0106	0.005	0.0205	0.0039	0.0091	0.161
12	rs17012307	85004164	1.31	0.0230977109933789	1.88	0.0367535648830228	0.0255617904037889	0.109608712564774	0.134	0.0745	0.0038	0.0022	0.006	0.0029	0.003	0.0115	0.1822	0.0038	0.0046	0.0053	0.0971	0.0111	0.004	0.0022	0.0026	0.1401	0.0895	0.0069	0.0106	0.005	0.0205	0.0039	0.0091	0.1609
12	rs7978153	85013430	1.31	0.0230977109933789	1.88	0.0367535648830228	0.0224527451171038	0.0664803359567681	0.1338	0.0746	0.0038	0.0022	0.006	0.0029	0.003	0.0115	0.1822	0.0038	0.0046	0.0054	0.0971	0.0111	0.0041	0.0022	0.0026	0.14	0.0894	0.0069	0.0106	0.005	0.0204	0.0039	0.0092	0.1609
12	rs17784454	85024314	1.29	0.0334881679242526	1.89	0.0322004798625665	0.119561257827319	0.186360950243274	0.1322	0.0738	0.004	0.0024	0.0063	0.0037	0.004	0.0113	0.1789	0.0042	0.0051	0.0064	0.0974	0.0112	0.0043	0.0035	0.0032	0.1375	0.0899	0.0073	0.0111	0.006	0.0203	0.0045	0.0095	0.1589
12	rs11116505	85024528	1.29	0.0334881679242526	1.89	0.0322004798625665	0.149533410935599	0.205452687075189	0.1326	0.074	0.0039	0.0022	0.0063	0.0034	0.004	0.0113	0.1791	0.0041	0.0051	0.0064	0.0976	0.0112	0.0041	0.0035	0.0031	0.1376	0.0899	0.0073	0.0111	0.006	0.0203	0.0044	0.0095	0.1591
12	rs79492754	85025137	1.29	0.0334881679242526	1.89	0.0322004798625665	0.13736669741761	0.164678601757844	0.1326	0.074	0.0039	0.0022	0.0063	0.0034	0.004	0.0113	0.179	0.0041	0.0051	0.0064	0.0976	0.0112	0.0041	0.0035	0.0031	0.1376	0.0899	0.0073	0.0111	0.006	0.0203	0.0045	0.0095	0.159
12	rs11116507	85025954	1.29	0.0334881679242526	1.89	0.0322004798625665	0.146100982108957	0.196035857813429	0.1324	0.074	0.0039	0.0022	0.0063	0.0034	0.004	0.0113	0.1789	0.0041	0.0051	0.0064	0.0978	0.0112	0.0041	0.0035	0.0032	0.1376	0.0899	0.0073	0.0111	0.006	0.0203	0.0045	0.0095	0.159
12	rs10735477	85030991	1.29	0.0334881679242526	1.89	0.0322004798625665	0.19658129949975	0.307063607039334	0.1325	0.074	0.004	0.0022	0.0064	0.0036	0.0042	0.0111	0.1779	0.0045	0.0055	0.0063	0.0984	0.011	0.0039	0.0038	0.0032	0.1375	0.0899	0.0071	0.0113	0.006	0.0206	0.0047	0.0096	0.1581
12	rs117064570	85031515	1.29	0.0334881679242526	1.88	0.0367535648830228	0.204780253973643	0.301094249939693	0.1325	0.074	0.004	0.0022	0.0064	0.0036	0.0042	0.0111	0.1779	0.0045	0.0054	0.0062	0.0984	0.011	0.0039	0.0039	0.0032	0.1374	0.0899	0.0071	0.0113	0.006	0.0206	0.0046	0.0096	0.1581
12	rs12321692	85031781	1.29	0.0334881679242526	1.88	0.0367535648830228	0.201791054066214	0.310181480226413	0.1325	0.074	0.004	0.0022	0.0064	0.0036	0.0042	0.0111	0.1779	0.0045	0.0054	0.0062	0.0984	0.011	0.0039	0.0039	0.0032	0.1375	0.0899	0.0071	0.0113	0.006	0.0206	0.0046	0.0096	0.1581
12	rs56057310	85042962	1.29	0.0334881679242526	1.87	0.04181310425502	0.184639630276399	0.225481738887739	0.1328	0.0743	0.004	0.0022	0.0064	0.0038	0.0042	0.011	0.1776	0.0045	0.0054	0.0062	0.0983	0.0111	0.0039	0.004	0.0032	0.1374	0.09	0.007	0.0113	0.006	0.0207	0.0047	0.0096	0.1575
12	rs77723063	85043746	1.29	0.0334881679242526	1.87	0.04181310425502	0.189969845449615	0.235115774492863	0.1328	0.0743	0.004	0.0022	0.0064	0.0038	0.0042	0.011	0.1777	0.0045	0.0054	0.0062	0.0984	0.0111	0.0039	0.004	0.0032	0.1374	0.09	0.007	0.0113	0.006	0.0207	0.0047	0.0096	0.1573
12	rs11116518	85046714	1.29	0.0334881679242526	1.87	0.04181310425502	0.198167105251851	0.234454778689623	0.1328	0.0743	0.004	0.0022	0.0064	0.0038	0.0042	0.011	0.1776	0.0045	0.0054	0.0062	0.0984	0.0111	0.0039	0.004	0.0032	0.1374	0.0901	0.007	0.0113	0.006	0.0207	0.0047	0.0096	0.1573
12	rs10862915	85056854	1.29	0.0334881679242526	1.87	0.04181310425502	0.351451168526009	0.332265036088405	0.1344	0.0766	0.004	0.0018	0.0066	0.0037	0.0044	0.0108	0.1755	0.0045	0.0054	0.0053	0.0985	0.0118	0.0035	0.0037	0.003	0.1366	0.0909	0.0068	0.0114	0.0058	0.0211	0.0042	0.0097	0.1572
12	rs73365478	85058073	1.29	0.0334881679242526	1.87	0.04181310425502	0.355111159648668	0.297055244751062	0.1343	0.0767	0.004	0.0018	0.0066	0.0037	0.0044	0.0108	0.1753	0.0045	0.0054	0.0052	0.0984	0.0121	0.0035	0.0037	0.003	0.1364	0.0909	0.0068	0.0115	0.0057	0.0211	0.0042	0.0097	0.1572
12	rs11116527	85067612	1.29	0.0334881679242526	1.87	0.04181310425502	0.658660319339029	0.535887583875127	0.1339	0.0777	0.004	0.0017	0.0066	0.0037	0.0044	0.0107	0.1745	0.0045	0.0054	0.005	0.0976	0.0141	0.0034	0.0037	0.0031	0.1358	0.091	0.0067	0.0117	0.0057	0.0211	0.0043	0.0097	0.1571
12	rs111667343	85068731	1.29	0.0334881679242526	1.87	0.04181310425502	0.646734343012089	0.521156664447088	0.1339	0.0777	0.004	0.0017	0.0066	0.0037	0.0044	0.0109	0.1743	0.0045	0.0054	0.005	0.0976	0.0141	0.0034	0.0037	0.0031	0.1358	0.091	0.0067	0.0117	0.0057	0.0211	0.0043	0.0097	0.1571
12	rs11616064	85096228	1.29	0.0334881679242526	1.87	0.04181310425502	0.74002565745044	0.630958876673931	0.1338	0.0783	0.0039	0.0017	0.0066	0.0037	0.0043	0.0109	0.1739	0.0046	0.0054	0.0049	0.0972	0.0145	0.0033	0.0036	0.003	0.136	0.0912	0.0066	0.0118	0.0055	0.0209	0.0044	0.0097	0.1568
12	rs61931262	85103822	1.29	0.0334881679242526	1.87	0.04181310425502	0.743428112864715	0.661589962368176	0.1338	0.0784	0.0039	0.0017	0.0066	0.0036	0.0043	0.0109	0.1738	0.0047	0.0054	0.0049	0.0972	0.0145	0.0033	0.0036	0.003	0.1363	0.0913	0.0067	0.0118	0.0055	0.0209	0.0044	0.0097	0.1566
12	rs75387420	85103970	1.29	0.0334881679242526	1.86	0.047416592333268	0.743201068957015	0.661736623452383	0.1338	0.0784	0.0039	0.0017	0.0066	0.0036	0.0043	0.0109	0.1738	0.0047	0.0054	0.0049	0.0972	0.0145	0.0033	0.0036	0.003	0.1363	0.0913	0.0067	0.0118	0.0055	0.0209	0.0044	0.0097	0.1566
12	rs61530084	85106627	1.29	0.0334881679242526	1.86	0.047416592333268	0.734520738243946	0.639821709431493	0.1338	0.0784	0.0039	0.0017	0.0066	0.0036	0.0043	0.0109	0.1738	0.0047	0.0054	0.0049	0.0971	0.0145	0.0033	0.0036	0.003	0.1363	0.0913	0.0067	0.0118	0.0055	0.0209	0.0044	0.0097	0.1566
12	rs118167761	85113601	1.29	0.0334881679242526	1.86	0.047416592333268	0.721920837935661	0.609145332111811	0.1338	0.0784	0.0039	0.0017	0.0066	0.0036	0.0043	0.0108	0.1737	0.0047	0.0054	0.0049	0.0971	0.0145	0.0033	0.0036	0.003	0.1364	0.0914	0.0067	0.0118	0.0055	0.0209	0.0044	0.0097	0.1567
12	rs7974535	85135521	1.29	0.0334881679242526	1.86	0.047416592333268	0.724986924077419	0.667462209667428	0.1339	0.0785	0.0039	0.0017	0.0066	0.0036	0.0043	0.0108	0.1734	0.0047	0.0054	0.0049	0.0969	0.0145	0.0032	0.0036	0.003	0.1366	0.0917	0.0067	0.0119	0.0055	0.0209	0.0043	0.0097	0.1568
12	Affx-8599773	85142903	1.29	0.0334881679242526	1.87	0.04181310425502	0.742595767618543	0.657486487227537	0.134	0.0786	0.0039	0.0017	0.0065	0.0036	0.0043	0.0108	0.1734	0.0047	0.0054	0.0049	0.0967	0.0146	0.0033	0.0036	0.003	0.1368	0.0918	0.0067	0.0119	0.0054	0.0208	0.0044	0.0096	0.1567
12	rs79002142	85143591	1.29	0.0334881679242526	1.89	0.0322004798625665	0.741461412263306	0.658658309756123	0.134	0.0786	0.0039	0.0017	0.0065	0.0036	0.0043	0.0108	0.1734	0.0047	0.0054	0.0049	0.0967	0.0146	0.0033	0.0036	0.003	0.1367	0.0919	0.0067	0.0119	0.0054	0.0208	0.0044	0.0096	0.1567
12	rs7972766	85143775	1.29	0.0334881679242526	1.89	0.0322004798625665	0.741990683176848	0.661736623452383	0.134	0.0786	0.0039	0.0017	0.0065	0.0036	0.0043	0.0108	0.1734	0.0047	0.0054	0.0049	0.0967	0.0146	0.0033	0.0036	0.003	0.1367	0.0919	0.0067	0.0119	0.0054	0.0208	0.0044	0.0096	0.1567
12	rs117447446	85145143	1.29	0.0334881679242526	1.89	0.0322004798625665	0.728958914309766	0.643462313560421	0.134	0.0787	0.0038	0.0017	0.0065	0.0036	0.0043	0.0107	0.1734	0.0047	0.0054	0.0048	0.0967	0.0146	0.0033	0.0036	0.003	0.1368	0.0919	0.0067	0.0119	0.0054	0.0208	0.0044	0.0096	0.1567
12	rs111416874	85151718	1.29	0.0334881679242526	1.89	0.0322004798625665	0.644602430224959	0.587515390318562	0.1342	0.0789	0.0037	0.0017	0.0063	0.0034	0.0043	0.0106	0.1736	0.0047	0.0053	0.0047	0.0969	0.0145	0.0032	0.0036	0.0029	0.1373	0.092	0.0066	0.0118	0.0052	0.0208	0.0043	0.0094	0.1568
12	rs7976150	85153051	1.29	0.0334881679242526	1.88	0.0367535648830228	0.65916236485005	0.597376109136744	0.1342	0.079	0.0037	0.0017	0.0063	0.0034	0.0043	0.0106	0.1737	0.0047	0.0053	0.0046	0.0969	0.0145	0.0032	0.0036	0.0029	0.1374	0.092	0.0066	0.0118	0.0052	0.0208	0.0043	0.0094	0.1569
12	rs77595383	85154465	1.29	0.0334881679242526	1.88	0.0367535648830228	0.649011906439028	0.581674842469676	0.1342	0.079	0.0037	0.0017	0.0063	0.0034	0.0043	0.0106	0.1737	0.0047	0.0053	0.0046	0.0969	0.0145	0.0032	0.0036	0.0029	0.1374	0.092	0.0066	0.0118	0.0052	0.0208	0.0043	0.0094	0.1568
12	rs5017575	85155368	1.29	0.0334881679242526	1.88	0.0367535648830228	0.648086207934488	0.586659799601227	0.1343	0.0791	0.0037	0.0017	0.0063	0.0034	0.0043	0.0106	0.1737	0.0047	0.0053	0.0046	0.0968	0.0145	0.0032	0.0036	0.0029	0.1374	0.092	0.0066	0.0118	0.0052	0.0208	0.0043	0.0094	0.1568
12	rs75300039	85168281	1.3	0.0278985669207799	1.89	0.0322004798625665	0.471988442877753	0.240092258422934	0.1334	0.0801	0.0037	0.0015	0.0061	0.0025	0.0035	0.0103	0.1734	0.0044	0.0051	0.0044	0.0986	0.0144	0.0033	0.0028	0.0021	0.14	0.0925	0.0058	0.0121	0.005	0.0206	0.0045	0.0091	0.1578
12	rs117506147	85169104	1.3	0.0278985669207799	1.89	0.0322004798625665	0.47162056472349	0.239537666036898	0.1335	0.0801	0.0037	0.0015	0.0061	0.0025	0.0035	0.0102	0.1733	0.0044	0.0051	0.0044	0.0986	0.0144	0.0033	0.0028	0.0021	0.1399	0.0925	0.0058	0.0121	0.005	0.0206	0.0045	0.0091	0.1579
12	rs12580834	85178759	1.3	0.0278985669207799	1.89	0.0322004798625665	0.475182561205538	0.249133419373995	0.1334	0.0801	0.0037	0.0015	0.006	0.0024	0.0035	0.0102	0.1732	0.0044	0.0051	0.0044	0.0987	0.0144	0.0032	0.0027	0.0021	0.1402	0.0925	0.0057	0.0121	0.005	0.0206	0.0045	0.0091	0.158
12	rs17012415	85182753	1.3	0.0278985669207799	1.89	0.0322004798625665	0.477461670534067	0.276066770175467	0.1334	0.0802	0.0037	0.0015	0.006	0.0024	0.0035	0.0102	0.1732	0.0044	0.0051	0.0044	0.0986	0.0144	0.0033	0.0028	0.0021	0.1403	0.0926	0.0057	0.0121	0.005	0.0206	0.0046	0.0091	0.158
12	rs1782934	85185396	1.3	0.0278985669207799	1.89	0.0322004798625665	0.478325416221122	0.285623388143333	0.1334	0.0802	0.0037	0.0015	0.006	0.0024	0.0035	0.0102	0.1732	0.0044	0.0051	0.0044	0.0986	0.0144	0.0033	0.0028	0.002	0.1403	0.0926	0.0057	0.0121	0.005	0.0206	0.0046	0.0091	0.158
12	rs74374648	85193663	1.3	0.0278985669207799	1.89	0.0322004798625665	0.501426402282776	0.261807608332423	0.1334	0.0802	0.0037	0.0015	0.006	0.0024	0.0035	0.0102	0.1734	0.0044	0.0051	0.0044	0.0987	0.0145	0.0031	0.0027	0.002	0.1405	0.0925	0.0056	0.0121	0.0051	0.0206	0.0046	0.0091	0.1578
12	rs7965335	85205218	1.29	0.0334881679242526	1.89	0.0322004798625665	0.50243719983863	0.251494699700036	0.133	0.0804	0.0037	0.0014	0.006	0.0023	0.0033	0.0102	0.174	0.0044	0.0051	0.0045	0.0988	0.0145	0.0032	0.0026	0.0018	0.1413	0.092	0.0054	0.0121	0.0051	0.0207	0.0047	0.009	0.1575
12	rs12230144	85212015	1.29	0.0334881679242526	1.89	0.0322004798625665	0.487315824256311	0.259871150888827	0.1329	0.0804	0.0037	0.0014	0.006	0.0023	0.0033	0.0102	0.1744	0.0044	0.0051	0.0045	0.099	0.0144	0.0032	0.0026	0.0019	0.1406	0.092	0.0053	0.0121	0.0051	0.0206	0.0047	0.009	0.1579
12	rs73170039	85227153	1.29	0.0334881679242526	1.89	0.0322004798625665	0.527247011873015	0.214587631989389	0.1326	0.0803	0.0036	0.0013	0.0056	0.0023	0.0032	0.0102	0.1752	0.0042	0.0051	0.0046	0.0992	0.0145	0.0031	0.0024	0.0017	0.1414	0.0923	0.0053	0.0119	0.005	0.0202	0.0047	0.009	0.1582
12	rs74917010	85227533	1.29	0.0334881679242526	1.89	0.0322004798625665	0.524340356681331	0.214266761911741	0.1328	0.0802	0.0036	0.0013	0.0055	0.0023	0.0032	0.0101	0.175	0.0042	0.0051	0.0046	0.0988	0.0145	0.0031	0.0023	0.0017	0.1425	0.0921	0.0053	0.0119	0.0049	0.02	0.0047	0.009	0.1583
12	rs7966788	85228816	1.29	0.0334881679242526	1.89	0.0322004798625665	0.490559687267444	0.19025204923699	0.133	0.0801	0.0036	0.0013	0.0054	0.0023	0.0031	0.0102	0.1743	0.0041	0.0051	0.0047	0.0988	0.0144	0.0031	0.0023	0.0017	0.1429	0.0922	0.0052	0.0119	0.0049	0.0199	0.0047	0.009	0.1586
12	rs17182841	85231488	1.29	0.0334881679242526	1.89	0.0322004798625665	0.50687092122047	0.192930093404864	0.1328	0.0801	0.0036	0.0013	0.0053	0.0023	0.0031	0.0102	0.1745	0.0041	0.0051	0.0047	0.0988	0.0144	0.0031	0.0023	0.0017	0.1434	0.0921	0.0052	0.0119	0.0049	0.0198	0.0047	0.009	0.1585
12	rs1074325	85238411	1.3	0.0278985669207799	1.89	0.0322004798625665	0.684776149686164	0.294687054769864	0.1301	0.0798	0.0036	0.0012	0.0043	0.0021	0.0021	0.0102	0.1738	0.0036	0.0052	0.0054	0.1002	0.0143	0.0031	0.0014	0.0014	0.1513	0.0899	0.0043	0.0122	0.0052	0.0193	0.0041	0.0094	0.1593
12	rs7311848	85248957	1.3	0.0278985669207799	1.89	0.0322004798625665	0.666569580087951	0.241980939028418	0.13	0.0798	0.0036	0.0012	0.0043	0.0021	0.0021	0.0102	0.1739	0.0036	0.0052	0.0054	0.1005	0.0143	0.0031	0.0013	0.0014	0.1515	0.0892	0.0043	0.0122	0.0052	0.0193	0.0041	0.0094	0.1597
12	rs117070406	85249382	1.3	0.0278985669207799	1.9	0.0281172319502089	0.695100201796266	0.252621592306637	0.1299	0.0798	0.0036	0.0012	0.0043	0.0021	0.0021	0.0102	0.1739	0.0036	0.0051	0.0054	0.1006	0.0143	0.003	0.0013	0.0014	0.1516	0.0892	0.0043	0.0122	0.0052	0.0193	0.0041	0.0094	0.1597
12	rs74799431	85250570	1.3	0.0278985669207799	1.9	0.0281172319502089	0.712831431308929	0.259188771051762	0.1299	0.0799	0.0036	0.0012	0.0042	0.0021	0.002	0.0102	0.1739	0.0036	0.0051	0.0054	0.1007	0.0143	0.003	0.0013	0.0014	0.1517	0.0891	0.0043	0.0122	0.0052	0.0193	0.004	0.0094	0.1597
12	rs61928639	85262252	1.29	0.0334881679242526	1.9	0.0281172319502089	0.712385729755626	0.260440229975019	0.1298	0.08	0.0036	0.0012	0.0042	0.002	0.002	0.0102	0.174	0.0035	0.0051	0.0054	0.1009	0.0142	0.003	0.0012	0.0013	0.152	0.0891	0.0044	0.0121	0.0051	0.0192	0.004	0.0094	0.1597
12	Affx-8601477	85266484	1.29	0.0334881679242526	1.91	0.0244682236684294	0.741159046337664	0.278388442716817	0.1299	0.08	0.0036	0.0012	0.0042	0.002	0.002	0.0102	0.174	0.0035	0.005	0.0054	0.101	0.0142	0.003	0.0012	0.0013	0.152	0.0891	0.0044	0.0121	0.0051	0.0191	0.004	0.0094	0.1597
12	rs17183577	85277561	1.29	0.0334881679242526	1.91	0.0244682236684294	0.759702367613289	0.27990073074286	0.13	0.08	0.0036	0.0012	0.0041	0.002	0.002	0.0102	0.1742	0.0035	0.005	0.0054	0.1011	0.0142	0.003	0.0012	0.0013	0.152	0.0889	0.0044	0.0121	0.0051	0.0191	0.004	0.0094	0.1599
12	rs17183671	85283671	1.29	0.0334881679242526	1.91	0.0244682236684294	0.765902472621736	0.283867794437624	0.13	0.08	0.0036	0.0012	0.0041	0.002	0.002	0.0101	0.1742	0.0035	0.0049	0.0053	0.1014	0.0142	0.003	0.0012	0.0013	0.1521	0.0889	0.0044	0.0121	0.0051	0.019	0.004	0.0094	0.1599
12	rs35480839	85297523	1.29	0.0334881679242526	1.91	0.0244682236684294	0.777596529690683	0.293386994562684	0.13	0.0799	0.0036	0.0012	0.0041	0.002	0.0019	0.0101	0.1742	0.0035	0.0049	0.0053	0.1014	0.0142	0.003	0.0012	0.0013	0.1521	0.0889	0.0044	0.0121	0.0051	0.019	0.004	0.0094	0.1599
12	rs1947087	85309148	1.29	0.0334881679242526	1.92	0.0212190116555535	0.805991265752527	0.318016969964117	0.1309	0.0797	0.0037	0.001	0.0039	0.0019	0.0017	0.0095	0.1748	0.0035	0.0046	0.0053	0.1028	0.0139	0.0028	7e-04	0.0011	0.153	0.0888	0.0044	0.0117	0.0048	0.0186	0.0038	0.0093	0.1606
12	rs11116654	85316978	1.29	0.0334881679242526	1.92	0.0212190116555535	0.83936583943532	0.301213292345333	0.131	0.0797	0.0037	0.001	0.0039	0.0019	0.0017	0.0095	0.1751	0.0033	0.0044	0.0052	0.1027	0.0139	0.0028	7e-04	0.0011	0.1529	0.0889	0.0044	0.0117	0.0047	0.0186	0.0038	0.0093	0.1608
12	rs73178488	85317324	1.29	0.0334881679242526	1.92	0.0212190116555535	0.830928088932145	0.305388652486261	0.1309	0.0797	0.0037	0.001	0.0039	0.0019	0.0017	0.0095	0.175	0.0033	0.0044	0.0053	0.1026	0.0139	0.0028	7e-04	0.0011	0.1529	0.0889	0.0044	0.0117	0.0047	0.0186	0.0038	0.0093	0.1608
12	rs75158910	85318088	1.29	0.0334881679242526	1.92	0.0212190116555535	0.827357056600217	0.311383158170298	0.1309	0.0796	0.0037	0.001	0.004	0.0019	0.0017	0.0095	0.175	0.0033	0.0044	0.0053	0.1026	0.0139	0.0028	7e-04	0.0011	0.1529	0.089	0.0044	0.0117	0.0047	0.0186	0.0039	0.0093	0.1608
12	rs1864660	85319150	1.29	0.0334881679242526	1.92	0.0212190116555535	0.806148065416147	0.306106154812326	0.1309	0.0796	0.0038	0.0011	0.0041	0.002	0.0017	0.0095	0.1748	0.0033	0.0044	0.0053	0.1027	0.0139	0.0028	7e-04	0.0011	0.1529	0.089	0.0044	0.0117	0.0046	0.0186	0.0039	0.0093	0.1608
12	rs117796420	85346910	1.29	0.0334881679242526	1.92	0.0212190116555535	0.652792109907156	0.216408881536101	0.1313	0.0789	0.0039	0.0021	0.004	0.0019	0.0021	0.0092	0.173	0.0032	0.0045	0.0055	0.1039	0.0135	0.0028	9e-04	0.0015	0.154	0.0867	0.0041	0.0114	0.005	0.0185	0.0047	0.0088	0.1615
12	rs35725869	85357052	1.28	0.0399545156677779	1.92	0.0212190116555535	0.744715270810912	0.187382265027498	0.1314	0.0786	0.0039	0.0025	0.004	0.0019	0.0022	0.0091	0.1722	0.0031	0.0045	0.0056	0.1042	0.0134	0.0028	0.001	0.0016	0.1545	0.0856	0.004	0.0113	0.0052	0.0184	0.005	0.0088	0.1617
12	rs59495265	85358524	1.28	0.0399545156677779	1.92	0.0212190116555535	0.735047822049806	0.183714477515558	0.1314	0.0786	0.0039	0.0026	0.004	0.0019	0.0022	0.0091	0.1722	0.0031	0.0045	0.0056	0.1042	0.0134	0.0028	0.001	0.0016	0.1545	0.0856	0.004	0.0113	0.0052	0.0184	0.005	0.0088	0.1617
12	rs77353491	85366060	1.28	0.0399545156677779	1.92	0.0212190116555535	0.744715270810912	0.189533211808396	0.1314	0.0786	0.0039	0.0026	0.004	0.0019	0.0022	0.0091	0.1722	0.0031	0.0045	0.0056	0.1043	0.0134	0.0028	0.001	0.0016	0.1545	0.0856	0.004	0.0113	0.0052	0.0184	0.005	0.0088	0.1617
12	rs55715282	85366738	1.28	0.0399545156677779	1.93	0.0183364304120797	0.744942517914599	0.188712817630702	0.1314	0.0787	0.0039	0.0026	0.004	0.0019	0.0022	0.0091	0.1721	0.0031	0.0045	0.0056	0.1043	0.0134	0.0028	0.001	0.0016	0.1545	0.0856	0.004	0.0113	0.0052	0.0184	0.005	0.0088	0.1617
12	rs59513438	85382779	1.28	0.0399545156677779	1.94	0.0157887033265428	0.706084937418526	0.148737755876929	0.1314	0.0789	0.004	0.0028	0.0039	0.0019	0.0023	0.0091	0.1721	0.003	0.0045	0.0056	0.1049	0.0133	0.0029	0.0011	0.0017	0.1552	0.0856	0.0039	0.0111	0.0052	0.0177	0.005	0.0083	0.1612
12	rs1818930	85391419	1.28	0.0399545156677779	1.93	0.0183364304120797	0.70986242693014	0.143213210765315	0.1312	0.0789	0.004	0.0028	0.0039	0.0019	0.0023	0.0091	0.1721	0.003	0.0045	0.0056	0.1049	0.0133	0.0029	0.0011	0.0017	0.1553	0.0856	0.0039	0.0111	0.0052	0.0177	0.005	0.0083	0.1613
12	rs9804729	85394887	1.28	0.0399545156677779	1.93	0.0183364304120797	0.723116675208917	0.147044299516954	0.1312	0.0789	0.004	0.0028	0.0039	0.0019	0.0023	0.0091	0.1721	0.003	0.0045	0.0056	0.1049	0.0133	0.0029	0.0011	0.0017	0.1553	0.0856	0.0039	0.0111	0.0051	0.0177	0.005	0.0083	0.1614
12	rs11116687	85412981	1.26	0.0558850734446599	1.93	0.0183364304120797	0.950211941835439	0.0758974623512291	0.132	0.079	0.0039	0.0037	0.0043	0.0025	0.0032	0.009	0.1678	0.003	0.0044	0.0056	0.1067	0.0132	0.0027	0.0013	0.0025	0.1551	0.0837	0.0039	0.0109	0.0046	0.0181	0.0053	0.0081	0.1623
12	rs3765044	85438499	1.26	0.0558850734446599	1.93	0.0183364304120797	0.908494925671598	0.0871236644848596	0.1321	0.0791	0.0039	0.0037	0.0043	0.0025	0.0032	0.009	0.1676	0.003	0.0044	0.0057	0.1068	0.0132	0.0027	0.0013	0.0026	0.1551	0.0836	0.0039	0.0109	0.0046	0.0181	0.0054	0.008	0.1624
12	rs73180553	85441320	1.26	0.0558850734446599	1.94	0.0157887033265428	0.908082528902355	0.0873545293519021	0.1321	0.0791	0.0039	0.0037	0.0043	0.0025	0.0032	0.009	0.1676	0.003	0.0044	0.0057	0.1068	0.0132	0.0027	0.0013	0.0026	0.1551	0.0836	0.0039	0.0109	0.0046	0.0181	0.0054	0.008	0.1624
12	rs75705825	85444006	1.26	0.0558850734446599	1.94	0.0157887033265428	0.907587756244457	0.0876627292794626	0.1321	0.0791	0.0039	0.0037	0.0043	0.0025	0.0032	0.009	0.1676	0.003	0.0044	0.0057	0.1068	0.0132	0.0027	0.0013	0.0026	0.1551	0.0836	0.0039	0.0109	0.0046	0.0181	0.0053	0.008	0.1624
12	rs7133817	85452250	1.26	0.0558850734446599	1.93	0.0183364304120797	0.90659854963999	0.0875856385991147	0.1321	0.0791	0.0039	0.0037	0.0043	0.0025	0.0032	0.009	0.1676	0.003	0.0044	0.0056	0.1068	0.0132	0.0027	0.0013	0.0026	0.1551	0.0836	0.0039	0.0109	0.0046	0.0181	0.0053	0.008	0.1624
12	rs17012533	85466723	1.26	0.0558850734446599	1.93	0.0183364304120797	0.911383896503181	0.0914732154460973	0.132	0.079	0.0039	0.0037	0.0043	0.0025	0.0032	0.009	0.1676	0.003	0.0044	0.0056	0.1069	0.0132	0.0027	0.0013	0.0026	0.1552	0.0836	0.0039	0.0109	0.0046	0.0181	0.0053	0.0081	0.1625
12	rs11116696	85470641	1.26	0.0558850734446599	1.93	0.0183364304120797	0.912375283856184	0.0926525454167804	0.132	0.079	0.0039	0.0037	0.0043	0.0025	0.0032	0.009	0.1676	0.003	0.0044	0.0056	0.1069	0.0132	0.0027	0.0013	0.0026	0.1552	0.0835	0.0039	0.0109	0.0046	0.0181	0.0053	0.0081	0.1625
12	rs76698588	85486211	1.25	0.0655389160366862	1.93	0.0183364304120797	0.945510366280953	0.117368653990586	0.132	0.0789	0.0039	0.0038	0.0043	0.0025	0.0032	0.0089	0.1675	0.003	0.0045	0.0056	0.1071	0.0132	0.0027	0.0013	0.0026	0.1552	0.0834	0.0039	0.0109	0.0046	0.0181	0.0053	0.0082	0.1625
12	rs78243425	85486422	1.25	0.0655389160366862	1.92	0.0212190116555535	0.945510366280953	0.117455045604704	0.132	0.0789	0.0039	0.0038	0.0043	0.0025	0.0032	0.0089	0.1675	0.003	0.0045	0.0056	0.1071	0.0132	0.0027	0.0013	0.0026	0.1552	0.0834	0.0039	0.0109	0.0046	0.0181	0.0053	0.0082	0.1625
12	rs11116704	85487408	1.25	0.0655389160366862	1.92	0.0212190116555535	0.940232649098658	0.117800852466429	0.1321	0.0789	0.0039	0.0038	0.0043	0.0025	0.0032	0.0089	0.1675	0.003	0.0045	0.0056	0.1071	0.0132	0.0027	0.0013	0.0026	0.1551	0.0834	0.0039	0.0109	0.0046	0.0181	0.0053	0.0082	0.1625
12	rs73180592	85493628	1.25	0.0655389160366862	1.91	0.0244682236684294	0.956102473357751	0.114616867058012	0.1321	0.0789	0.0039	0.0038	0.0042	0.0025	0.0032	0.0088	0.1675	0.003	0.0045	0.0058	0.1071	0.0132	0.0027	0.0013	0.0026	0.1551	0.0834	0.0039	0.0109	0.0046	0.0181	0.0053	0.0082	0.1625
12	rs78491851	85514630	1.25	0.0655389160366862	1.91	0.0244682236684294	0.967081881720099	0.111720374833512	0.1321	0.0788	0.0039	0.0038	0.0043	0.0025	0.0033	0.0088	0.1675	0.0029	0.0045	0.0058	0.1071	0.0132	0.0027	0.0013	0.0026	0.1551	0.0834	0.0039	0.0109	0.0046	0.0181	0.0053	0.0082	0.1625
12	rs61738629	85515519	1.25	0.0655389160366862	1.91	0.0244682236684294	0.967420529072536	0.110535943064983	0.1321	0.0788	0.0039	0.0038	0.0043	0.0025	0.0033	0.0088	0.1675	0.0029	0.0045	0.0058	0.1071	0.0132	0.0027	0.0013	0.0026	0.1551	0.0834	0.0039	0.0109	0.0046	0.0181	0.0053	0.0082	0.1625
12	rs75622976	85527065	1.25	0.0655389160366862	1.91	0.0244682236684294	0.970131465301718	0.107512540683026	0.1321	0.0788	0.0039	0.0038	0.0043	0.0025	0.0033	0.0088	0.1675	0.0029	0.0045	0.0057	0.1072	0.0132	0.0027	0.0014	0.0026	0.1552	0.0834	0.0039	0.0109	0.0046	0.0181	0.0053	0.0082	0.1625
12	rs1995684	85554181	1.25	0.0655389160366862	1.92	0.0212190116555535	0.976667441080307	0.113847400842463	0.1321	0.0787	0.0039	0.0038	0.0043	0.0025	0.0033	0.0088	0.1675	0.0029	0.0044	0.0057	0.1072	0.0132	0.0027	0.0014	0.0026	0.1552	0.0834	0.0039	0.0109	0.0046	0.018	0.0053	0.0081	0.1626
12	rs76889692	85557973	1.25	0.0655389160366862	1.92	0.0212190116555535	0.980495514092342	0.110789343161344	0.1321	0.0787	0.0039	0.0038	0.0043	0.0025	0.0033	0.0088	0.1675	0.0029	0.0044	0.0057	0.1074	0.0132	0.0027	0.0014	0.0026	0.1552	0.0834	0.0039	0.0109	0.0046	0.0179	0.0053	0.0081	0.1626
12	rs117989925	85561611	1.25	0.0655389160366862	1.93	0.0183364304120797	0.975137934703115	0.112399357610283	0.1321	0.0787	0.0039	0.0038	0.0043	0.0025	0.0033	0.0088	0.1675	0.0029	0.0044	0.0057	0.1074	0.0132	0.0027	0.0014	0.0026	0.1552	0.0834	0.0039	0.0109	0.0046	0.0179	0.0053	0.0081	0.1626
12	rs34916781	85563084	1.25	0.0655389160366862	1.93	0.0183364304120797	0.944671815811606	0.112059669825211	0.1321	0.0787	0.0039	0.0037	0.0043	0.0025	0.0033	0.0088	0.1675	0.0029	0.0044	0.0057	0.1074	0.0132	0.0027	0.0014	0.0026	0.1552	0.0835	0.0039	0.0109	0.0046	0.0179	0.0052	0.0081	0.1626
12	rs2660458	85573222	1.25	0.0655389160366862	1.93	0.0183364304120797	0.917421798931276	0.122243402239021	0.1321	0.0786	0.0039	0.0037	0.0043	0.0025	0.0033	0.0089	0.1675	0.0029	0.0044	0.0057	0.1076	0.0132	0.0026	0.0014	0.0027	0.1553	0.0835	0.0038	0.0108	0.0046	0.0178	0.0052	0.008	0.1627
12	rs57551647	85602577	1.25	0.0655389160366862	1.94	0.0157887033265428	0.879166294472216	0.134660512290268	0.1321	0.0785	0.0038	0.0036	0.0043	0.0026	0.0034	0.0089	0.1675	0.0029	0.0044	0.0056	0.1078	0.0132	0.0026	0.0014	0.0027	0.1554	0.0835	0.0038	0.0108	0.0045	0.0177	0.0052	0.0079	0.1629
12	rs73165922	85603963	1.25	0.0655389160366862	1.94	0.0157887033265428	0.909319954296157	0.151196152137267	0.1322	0.0787	0.0038	0.0037	0.0043	0.0026	0.0035	0.0089	0.1676	0.0028	0.0043	0.0055	0.1078	0.0131	0.0025	0.0014	0.0028	0.1552	0.0833	0.0037	0.0108	0.0045	0.0177	0.0051	0.0079	0.1633
12	rs7484730	85661849	1.25	0.0655389160366862	1.94	0.0157887033265428	0.933882201857758	0.156924214096603	0.1323	0.0789	0.0038	0.0037	0.0043	0.0027	0.0035	0.009	0.1676	0.0028	0.0043	0.0054	0.1077	0.0131	0.0025	0.0015	0.0028	0.155	0.083	0.0036	0.0108	0.0044	0.0177	0.005	0.0079	0.1636
12	rs182219412	85665287	1.25	0.0655389160366862	1.97	0.00985962558069203	0.919990874891366	0.154432718292155	0.1323	0.0789	0.0038	0.0037	0.0042	0.0027	0.0036	0.009	0.1677	0.0028	0.0043	0.0054	0.1078	0.0131	0.0024	0.0015	0.0028	0.155	0.083	0.0036	0.0108	0.0044	0.0177	0.0049	0.0079	0.1637
12	rs35924660	85666624	1.25	0.0655389160366862	1.95	0.0135455391204581	0.909402474394788	0.154050674514486	0.1323	0.0789	0.0038	0.0037	0.0042	0.0027	0.0036	0.009	0.1677	0.0028	0.0043	0.0054	0.1078	0.0131	0.0024	0.0015	0.0028	0.155	0.083	0.0036	0.0108	0.0044	0.0177	0.0049	0.0079	0.1637
12	rs113513628	85670235	1.25	0.0655389160366862	1.95	0.0135455391204581	0.90659854963999	0.17997078875918	0.1323	0.079	0.0038	0.0037	0.0042	0.0027	0.0036	0.009	0.1677	0.0028	0.0043	0.0054	0.1078	0.0131	0.0024	0.0015	0.0028	0.1549	0.0831	0.0036	0.0108	0.0044	0.0177	0.0049	0.0079	0.1638
12	rs12315575	85670336	1.25	0.0655389160366862	1.95	0.0135455391204581	0.90668096627082	0.187791323970311	0.1323	0.079	0.0038	0.0037	0.0042	0.0027	0.0036	0.009	0.1677	0.0028	0.0043	0.0054	0.1078	0.0131	0.0024	0.0015	0.0028	0.1549	0.0831	0.0036	0.0108	0.0044	0.0177	0.0049	0.0079	0.1638
12	rs117637079	85673443	1.25	0.0655389160366862	1.95	0.0135455391204581	0.91171430887562	0.173757448789393	0.1322	0.079	0.0038	0.0037	0.0042	0.0027	0.0036	0.009	0.1677	0.0028	0.0043	0.0054	0.1078	0.0131	0.0024	0.0015	0.0029	0.1548	0.0831	0.0036	0.0108	0.0044	0.0177	0.0049	0.0079	0.1638
12	rs116409037	85674087	1.25	0.0655389160366862	1.95	0.0135455391204581	0.912210021333943	0.172265620006629	0.1322	0.079	0.0038	0.0037	0.0042	0.0027	0.0036	0.009	0.1677	0.0028	0.0043	0.0054	0.1078	0.0131	0.0024	0.0015	0.0029	0.1548	0.0831	0.0036	0.0108	0.0044	0.0177	0.0049	0.0079	0.1638
12	rs73165951	85693874	1.25	0.0655389160366862	1.95	0.0135455391204581	0.970894478716071	0.196970848547838	0.132	0.0789	0.0038	0.0039	0.0043	0.0028	0.0037	0.009	0.1678	0.0028	0.0043	0.0055	0.1077	0.0132	0.0024	0.0016	0.0029	0.1543	0.0831	0.0036	0.0108	0.0044	0.0177	0.0048	0.008	0.1638
12	rs73365790	85713649	1.25	0.0655389160366862	1.95	0.0135455391204581	0.990990233574942	0.222877072589511	0.1319	0.0789	0.0038	0.0039	0.0043	0.0028	0.0037	0.009	0.1678	0.0027	0.0043	0.0055	0.1076	0.0132	0.0024	0.0016	0.0029	0.1541	0.0831	0.0036	0.0108	0.0045	0.0177	0.0048	0.0081	0.1639
12	rs73165995	85766267	1.23	0.0887081089854507	1.95	0.0135455391204581	1.44983205480967	0.325300772011758	0.1326	0.08	0.004	0.0043	0.0045	0.003	0.0039	0.009	0.1651	0.0024	0.0042	0.0059	0.1074	0.014	0.0023	0.002	0.0034	0.1528	0.0821	0.0036	0.0107	0.0044	0.0175	0.0048	0.0078	0.1652
12	rs17319047	85768789	1.23	0.0887081089854507	1.95	0.0135455391204581	1.51561173539032	0.407663700213299	0.1325	0.0801	0.0041	0.0044	0.0045	0.0031	0.004	0.0089	0.165	0.0024	0.0042	0.006	0.1074	0.0139	0.0023	0.002	0.0035	0.1528	0.0818	0.0036	0.0106	0.0044	0.0175	0.0049	0.0078	0.1654
12	rs7979336	85769972	1.23	0.0887081089854507	1.95	0.0135455391204581	1.52792482399987	0.434251733237424	0.1324	0.0802	0.0041	0.0044	0.0045	0.0031	0.004	0.0089	0.1649	0.0024	0.0042	0.006	0.1074	0.0139	0.0023	0.002	0.0035	0.1529	0.0818	0.0036	0.0107	0.0044	0.0175	0.0049	0.0078	0.1654
12	rs79155341	85777946	1.23	0.0887081089854507	1.95	0.0135455391204581	1.52438867614319	0.41704182307281	0.1324	0.0802	0.0041	0.0043	0.0045	0.003	0.0039	0.009	0.1649	0.0024	0.0042	0.006	0.1074	0.014	0.0023	0.002	0.0037	0.1528	0.0818	0.0036	0.0107	0.0044	0.0175	0.0048	0.0078	0.1654
12	rs4761079	85799332	1.23	0.0887081089854507	1.95	0.0135455391204581	1.57794598169699	0.40714440197708	0.1325	0.0802	0.0041	0.0043	0.0046	0.0031	0.0039	0.0091	0.165	0.0024	0.0043	0.0061	0.1073	0.0141	0.0023	0.002	0.0038	0.1523	0.0818	0.0036	0.0107	0.0044	0.0174	0.0048	0.0078	0.1651
12	rs113271910	85822171	1.23	0.0887081089854507	1.95	0.0135455391204581	1.57835503713026	0.417564527203756	0.1325	0.0802	0.0041	0.0043	0.0046	0.0031	0.0039	0.0091	0.165	0.0024	0.0043	0.0061	0.1073	0.0141	0.0023	0.002	0.0038	0.1523	0.0817	0.0036	0.0107	0.0044	0.0174	0.0048	0.0078	0.1652
12	rs74926397	85824497	1.23	0.0887081089854507	1.96	0.0115782121750397	1.58890133315117	0.426477510138837	0.1325	0.0802	0.0041	0.0043	0.0046	0.0031	0.0039	0.0091	0.165	0.0024	0.0043	0.0061	0.1074	0.0141	0.0023	0.002	0.0038	0.1524	0.0818	0.0036	0.0107	0.0044	0.0174	0.0048	0.0078	0.1652
12	rs75581022	85857632	1.23	0.0887081089854507	1.96	0.0115782121750397	1.61058443369555	0.455521224883855	0.1325	0.0803	0.0041	0.0044	0.0046	0.0031	0.0039	0.0092	0.165	0.0024	0.0043	0.0061	0.1074	0.0141	0.0023	0.0021	0.0039	0.1523	0.0818	0.0036	0.0107	0.0044	0.0175	0.0048	0.0078	0.1651
12	rs10746346	85866792	1.23	0.0887081089854507	1.96	0.0115782121750397	1.63082006294526	0.491599493829104	0.1325	0.0803	0.0041	0.0044	0.0046	0.0031	0.0039	0.0092	0.165	0.0024	0.0043	0.0061	0.1074	0.0142	0.0023	0.0021	0.0039	0.1522	0.0818	0.0036	0.0107	0.0044	0.0175	0.0048	0.0078	0.1651
12	rs10779162	85881917	1.23	0.0887081089854507	1.96	0.0115782121750397	1.64470637321913	0.510107606827484	0.1325	0.0802	0.0041	0.0044	0.0046	0.0031	0.0039	0.0092	0.165	0.0024	0.0043	0.0061	0.1074	0.0142	0.0023	0.002	0.0039	0.1523	0.0818	0.0037	0.0107	0.0044	0.0175	0.0048	0.0078	0.165
12	rs10779163	85910644	1.23	0.0887081089854507	1.96	0.0115782121750397	1.58890133315117	0.357911873338779	0.1328	0.0802	0.0041	0.0044	0.0046	0.003	0.0039	0.0092	0.165	0.0024	0.0043	0.0061	0.1073	0.0142	0.0023	0.002	0.0038	0.1521	0.0818	0.0036	0.0107	0.0044	0.0175	0.0047	0.0078	0.1651
12	rs75525403	85928034	1.23	0.0887081089854507	1.96	0.0115782121750397	1.45707689176273	0.375816559261941	0.1329	0.0808	0.0041	0.0044	0.0047	0.0029	0.0038	0.0093	0.1648	0.0026	0.0044	0.006	0.1067	0.0143	0.0024	0.002	0.0037	0.1511	0.0816	0.0037	0.0106	0.0046	0.0178	0.0048	0.0076	0.1657
12	rs10779167	85942177	1.22	0.102418512327744	1.96	0.0115782121750397	1.4758957272019	0.432403595239717	0.1329	0.0809	0.0041	0.0044	0.0048	0.0029	0.0038	0.0093	0.1648	0.0026	0.0044	0.006	0.1066	0.0143	0.0024	0.002	0.0036	0.1509	0.0815	0.0037	0.0106	0.0047	0.0178	0.0048	0.0075	0.1658
12	rs7972133	85947814	1.23	0.0887081089854507	1.96	0.0115782121750397	1.47380036607016	0.43583752910305	0.133	0.081	0.0041	0.0044	0.0048	0.0029	0.0038	0.0093	0.1648	0.0026	0.0044	0.006	0.1066	0.0143	0.0024	0.002	0.0036	0.1509	0.0815	0.0037	0.0106	0.0047	0.0178	0.0048	0.0075	0.1658
12	rs78361076	85948322	1.23	0.0887081089854507	1.96	0.0115782121750397	1.46772004166434	0.420049792609365	0.133	0.081	0.0041	0.0044	0.0048	0.0029	0.0038	0.0093	0.1648	0.0026	0.0044	0.006	0.1066	0.0143	0.0024	0.002	0.0036	0.1509	0.0815	0.0037	0.0106	0.0047	0.0178	0.0048	0.0075	0.1658
12	rs73167857	85957274	1.23	0.0887081089854507	1.96	0.0115782121750397	1.46453405780968	0.421752534991951	0.1331	0.081	0.0041	0.0044	0.0048	0.003	0.0038	0.0094	0.1646	0.0026	0.0045	0.006	0.1063	0.0144	0.0024	0.002	0.0036	0.1508	0.0815	0.0037	0.0106	0.0047	0.0179	0.0048	0.0075	0.1657
12	rs10779171	85981757	1.22	0.102418512327744	1.96	0.0115782121750397	1.5295423397272	0.442594329773925	0.133	0.081	0.0041	0.0045	0.0047	0.003	0.0039	0.0094	0.1644	0.0026	0.0044	0.0061	0.1062	0.0144	0.0024	0.002	0.0037	0.1508	0.0815	0.0037	0.0106	0.0048	0.0179	0.0048	0.0075	0.1659
12	rs79287154	85982074	1.22	0.102418512327744	1.96	0.0115782121750397	1.51561173539032	0.306943876665039	0.133	0.081	0.0042	0.0045	0.0048	0.003	0.0039	0.0094	0.1643	0.0026	0.0044	0.0061	0.1062	0.0145	0.0024	0.002	0.0037	0.1508	0.0814	0.0037	0.0106	0.0048	0.0178	0.0048	0.0075	0.1658
12	rs34447314	85999839	1.22	0.102418512327744	1.96	0.0115782121750397	2.1147961064113	1.02464378296429	0.1316	0.0811	0.0052	0.0045	0.005	0.0034	0.0038	0.0103	0.161	0.0032	0.0046	0.0075	0.1036	0.0157	0.0034	0.002	0.0039	0.1497	0.0804	0.004	0.0108	0.0058	0.0183	0.0058	0.01	0.1626
12	rs34399184	86007808	1.2	0.134574322401564	1.95	0.0135455391204581	4.25456048405171	2.91801238463345	0.1301	0.0812	0.0063	0.0045	0.0053	0.0038	0.0038	0.0113	0.1573	0.0039	0.0049	0.009	0.1007	0.0171	0.0046	0.002	0.0041	0.1485	0.0791	0.0044	0.011	0.007	0.0188	0.007	0.0128	0.1589
12	rs10863032	86039033	1.21	0.117675403133419	1.96	0.0115782121750397	4.25608636217983	2.93284940316309	0.1304	0.0813	0.0063	0.0045	0.0053	0.0038	0.0038	0.0113	0.157	0.0039	0.0049	0.0091	0.1004	0.0171	0.0046	0.002	0.004	0.1485	0.0788	0.0043	0.0112	0.007	0.0187	0.0069	0.0129	0.1594
12	rs76338263	86051772	1.21	0.117675403133419	1.96	0.0115782121750397	4.23182766675204	2.85069318419273	0.1304	0.0813	0.0063	0.0045	0.0053	0.0038	0.0038	0.0113	0.157	0.0039	0.0049	0.0091	0.1004	0.0171	0.0046	0.002	0.004	0.1485	0.0788	0.0043	0.0112	0.007	0.0187	0.0069	0.0129	0.1594
12	rs116950792	86052285	1.21	0.117675403133419	1.96	0.0115782121750397	4.23071954795272	2.83683847345197	0.1304	0.0813	0.0063	0.0045	0.0053	0.0038	0.0038	0.0113	0.157	0.0039	0.0049	0.0091	0.1004	0.0171	0.0046	0.002	0.004	0.1485	0.0788	0.0043	0.0112	0.007	0.0187	0.0069	0.0129	0.1594
12	rs141897644	86064128	1.21	0.117675403133419	1.96	0.0115782121750397	4.16009349580273	2.93134654684874	0.1305	0.0813	0.0063	0.0045	0.0053	0.0038	0.0038	0.0114	0.1568	0.0039	0.0049	0.0089	0.1005	0.0171	0.0046	0.002	0.004	0.1486	0.0787	0.0043	0.0112	0.007	0.0186	0.0069	0.0129	0.1596
12	rs10863042	86065607	1.21	0.117675403133419	1.96	0.0115782121750397	4.17057815735243	2.93848586139399	0.1305	0.0813	0.0063	0.0045	0.0053	0.0038	0.0038	0.0114	0.1568	0.0039	0.0049	0.0089	0.1005	0.0171	0.0046	0.002	0.004	0.1486	0.0787	0.0043	0.0112	0.007	0.0186	0.0069	0.0128	0.1596
12	rs73169966	86068446	1.21	0.117675403133419	1.98	0.00836435616900225	4.23113508377703	2.96781434960218	0.1305	0.0811	0.0063	0.0045	0.0053	0.0038	0.0038	0.0114	0.1567	0.0039	0.0049	0.0089	0.1005	0.0172	0.0046	0.002	0.0041	0.1487	0.0787	0.0043	0.0112	0.007	0.0185	0.0069	0.0129	0.1595
12	rs11116961	86069525	1.21	0.117675403133419	1.98	0.00836435616900225	4.24651726257794	2.97966747023512	0.1305	0.0811	0.0063	0.0045	0.0053	0.0038	0.0038	0.0114	0.1567	0.0039	0.0049	0.0089	0.1005	0.0172	0.0046	0.002	0.0041	0.1488	0.0788	0.0043	0.0112	0.007	0.0185	0.0069	0.0129	0.1595
12	rs765365	86093380	1.21	0.117675403133419	1.98	0.00836435616900225	4.12551506263874	2.72888480573346	0.1307	0.0807	0.0063	0.0046	0.0053	0.0038	0.0037	0.0116	0.1567	0.0039	0.0049	0.0091	0.1005	0.0172	0.0048	0.0021	0.004	0.1487	0.0785	0.0043	0.0113	0.007	0.0184	0.007	0.0129	0.1594
12	rs34977298	86097229	1.21	0.117675403133419	1.98	0.00836435616900225	4.01061579037769	2.47849371943222	0.1309	0.0808	0.0063	0.0046	0.0053	0.0038	0.0037	0.0116	0.1567	0.0039	0.0049	0.0091	0.1005	0.0171	0.0048	0.0021	0.004	0.1486	0.0785	0.0042	0.0113	0.007	0.0184	0.007	0.0129	0.1594
12	rs7307077	86099343	1.21	0.117675403133419	1.98	0.00836435616900225	3.97418589313089	2.46651967057993	0.131	0.0808	0.0063	0.0046	0.0053	0.0038	0.0037	0.0116	0.1567	0.0039	0.0049	0.0091	0.1005	0.0171	0.0048	0.0021	0.004	0.1486	0.0785	0.0042	0.0113	0.007	0.0184	0.007	0.0129	0.1593
12	rs61928937	86100290	1.21	0.117675403133419	1.98	0.00836435616900225	3.89345478954054	2.36713563160938	0.1311	0.0807	0.0063	0.0046	0.0053	0.0038	0.0037	0.0116	0.1567	0.0039	0.0049	0.0091	0.1006	0.017	0.0048	0.0021	0.004	0.1486	0.0784	0.0042	0.0113	0.007	0.0184	0.007	0.0129	0.1594
12	rs77125465	86100614	1.21	0.117675403133419	1.98	0.00836435616900225	3.87002480791254	2.31845704135797	0.1311	0.0807	0.0062	0.0046	0.0053	0.0038	0.0037	0.0117	0.1567	0.0039	0.0049	0.0091	0.1006	0.017	0.0048	0.0021	0.004	0.1486	0.0784	0.0041	0.0113	0.007	0.0184	0.007	0.0129	0.1595
12	rs17013257	86103835	1.21	0.117675403133419	1.98	0.00836435616900225	3.80130807383695	2.39023749214664	0.1312	0.0805	0.0062	0.0045	0.0052	0.0038	0.0037	0.0118	0.1567	0.004	0.0049	0.0091	0.1007	0.0169	0.0048	0.0021	0.0039	0.1487	0.0783	0.0041	0.0113	0.007	0.0184	0.007	0.0129	0.1596
12	rs78559143	86112868	1.21	0.117675403133419	1.98	0.00836435616900225	3.71965976113617	2.38180027102719	0.1313	0.0804	0.0062	0.0046	0.0052	0.0038	0.0037	0.0118	0.1568	0.004	0.0049	0.009	0.1007	0.0169	0.0048	0.0021	0.0039	0.1488	0.0781	0.0041	0.0113	0.0069	0.0184	0.0069	0.0129	0.1597
12	rs1564121	86138548	1.2	0.134574322401564	1.98	0.00836435616900225	2.31815086850185	1.11001816313969	0.1368	0.0793	0.0053	0.0045	0.0052	0.003	0.0035	0.0116	0.1563	0.0037	0.0046	0.008	0.1037	0.0154	0.0046	0.0021	0.0036	0.1495	0.0771	0.0041	0.0116	0.006	0.018	0.0055	0.0124	0.1619
12	rs4460884	86139118	1.2	0.134574322401564	1.98	0.00836435616900225	2.23912673863671	1.09762797212705	0.1372	0.0792	0.0052	0.0045	0.0052	0.003	0.0035	0.0116	0.156	0.0037	0.0046	0.0079	0.1039	0.0152	0.0046	0.0021	0.0035	0.1496	0.077	0.0041	0.0117	0.0061	0.0181	0.0054	0.0122	0.1624
12	rs10779203	86144036	1.19	0.153209069243504	1.98	0.00836435616900225	1.85649343192389	0.781483766132687	0.1385	0.0789	0.0049	0.0044	0.0051	0.0029	0.0034	0.0115	0.1561	0.0036	0.0045	0.0076	0.1041	0.0149	0.0046	0.0021	0.0034	0.1499	0.0768	0.0041	0.0117	0.0059	0.0182	0.0052	0.0119	0.1632
12	rs2405616	86148042	1.19	0.153209069243504	1.98	0.00836435616900225	1.86321000719772	0.782853666006665	0.1385	0.0789	0.005	0.0044	0.0051	0.0029	0.0034	0.0115	0.156	0.0036	0.0045	0.0076	0.1043	0.0149	0.0046	0.0021	0.0034	0.1501	0.0769	0.0041	0.0117	0.006	0.0182	0.0052	0.0119	0.1628
12	rs11117025	86150587	1.19	0.153209069243504	1.98	0.00836435616900225	1.80048982623117	0.730417402394329	0.1385	0.0788	0.0049	0.0044	0.0051	0.0029	0.0034	0.0115	0.1559	0.0036	0.0045	0.0076	0.1043	0.0149	0.0046	0.0021	0.0034	0.1502	0.077	0.0041	0.0117	0.006	0.0181	0.0052	0.0119	0.1628
12	rs117706467	86154755	1.19	0.153209069243504	1.98	0.00836435616900225	1.71118080182247	0.671138383438495	0.1389	0.0786	0.0049	0.0043	0.0052	0.0028	0.0033	0.0116	0.1558	0.0035	0.0044	0.0076	0.1042	0.0148	0.0047	0.002	0.0033	0.1501	0.0773	0.0041	0.0117	0.006	0.018	0.0052	0.0118	0.1627
12	rs7968059	86163606	1.19	0.153209069243504	1.98	0.00836435616900225	1.63257943759909	0.668932125464326	0.1391	0.0785	0.0049	0.0043	0.0053	0.0028	0.0033	0.0117	0.1557	0.0037	0.0044	0.0076	0.1041	0.0148	0.0047	0.002	0.0033	0.1501	0.0774	0.0041	0.0117	0.006	0.0179	0.0052	0.0118	0.1627
12	rs34315119	86164309	1.19	0.153209069243504	1.98	0.00836435616900225	1.62017479066054	0.658804821306815	0.1392	0.0785	0.0049	0.0043	0.0053	0.0028	0.0033	0.0117	0.1558	0.0037	0.0044	0.0075	0.104	0.0148	0.0047	0.002	0.0033	0.1501	0.0774	0.0041	0.0117	0.006	0.0179	0.0052	0.0118	0.1627
12	rs2045794	86169662	1.19	0.153209069243504	1.98	0.00836435616900225	1.50946879666998	0.525870485250927	0.1395	0.0785	0.0049	0.0043	0.0052	0.0028	0.0033	0.0115	0.1556	0.0036	0.0044	0.0075	0.1038	0.0147	0.0047	0.002	0.0033	0.1501	0.0776	0.0042	0.0118	0.006	0.0178	0.0052	0.0117	0.1629
12	rs60947649	86171366	1.19	0.153209069243504	1.98	0.00836435616900225	1.50413887511568	0.542731565370679	0.1396	0.0785	0.0049	0.0042	0.0052	0.0028	0.0033	0.0115	0.1556	0.0036	0.0044	0.0075	0.1038	0.0147	0.0047	0.0021	0.0033	0.1502	0.0776	0.0042	0.0119	0.006	0.0178	0.0052	0.0117	0.163
12	rs7484655	86172522	1.19	0.153209069243504	1.98	0.00836435616900225	1.50946879666998	0.589084750770878	0.1396	0.0784	0.0048	0.0042	0.0052	0.0028	0.0033	0.0115	0.1555	0.0036	0.0044	0.0075	0.1039	0.0147	0.0047	0.0021	0.0033	0.1503	0.0776	0.0042	0.0119	0.006	0.0177	0.0052	0.0117	0.163
12	rs4131243	86177763	1.19	0.153209069243504	1.98	0.00836435616900225	1.5039378806622	0.619235101216194	0.1398	0.0781	0.0047	0.0042	0.0052	0.0027	0.0033	0.0115	0.1555	0.0036	0.0044	0.0074	0.1038	0.0148	0.0047	0.0022	0.0032	0.1505	0.0774	0.0043	0.012	0.006	0.0176	0.0052	0.0117	0.1632
12	rs11831336	86198594	1.19	0.153209069243504	1.99	0.00706868122889997	1.35262146538173	0.504468240767327	0.141	0.0781	0.0046	0.0042	0.0052	0.0027	0.0032	0.0113	0.1559	0.0036	0.0044	0.0073	0.104	0.0146	0.0047	0.0023	0.0032	0.1499	0.0772	0.0043	0.0119	0.0058	0.0175	0.0051	0.0116	0.1637
12	rs7397266	86198935	1.19	0.153209069243504	2.05	0.00237049542832326	1.3448035522512	0.500626135065418	0.1409	0.0781	0.0046	0.0042	0.0052	0.0027	0.0032	0.0113	0.156	0.0036	0.0044	0.0073	0.104	0.0145	0.0047	0.0023	0.0032	0.1498	0.0772	0.0043	0.0119	0.0058	0.0175	0.0051	0.0116	0.1636
12	rs7313153	86220096	1.19	0.153209069243504	2.05	0.00237049542832326	1.12663654281088	0.370368689147405	0.1425	0.078	0.0043	0.004	0.0052	0.0025	0.0031	0.011	0.1572	0.0036	0.0044	0.007	0.1049	0.0142	0.0046	0.0022	0.003	0.1491	0.0767	0.0043	0.0119	0.0056	0.0176	0.0049	0.0113	0.1641
12	rs61930130	86235691	1.19	0.153209069243504	2.11	0.000686551041301986	1.00548428450151	0.328349957995155	0.1432	0.0779	0.0042	0.004	0.0052	0.0024	0.003	0.011	0.1579	0.0037	0.0044	0.0069	0.1051	0.0141	0.0045	0.0022	0.003	0.1485	0.0763	0.0044	0.0118	0.0056	0.0175	0.0049	0.0112	0.1645
12	rs78703742	86240672	1.19	0.153209069243504	2.1	0.000852873411977369	1.01220278702433	0.407014605699748	0.1434	0.0778	0.0042	0.004	0.0053	0.0024	0.003	0.011	0.1581	0.0037	0.0045	0.0069	0.1052	0.0141	0.0045	0.0022	0.0029	0.1483	0.0762	0.0044	0.0118	0.0056	0.0175	0.0049	0.0111	0.1646
12	rs7970081	86243392	1.19	0.153209069243504	2.11	0.000686551041301986	1.08667454330308	0.522403404374063	0.1434	0.0778	0.004	0.004	0.0053	0.0025	0.003	0.0109	0.1586	0.0038	0.0043	0.0069	0.1052	0.0141	0.0044	0.0022	0.0029	0.1481	0.0762	0.0044	0.0118	0.0055	0.0175	0.0049	0.0111	0.1647
12	rs77982721	86260417	1.19	0.153209069243504	2.1	0.000852873411977369	1.00204597717388	0.419918889635658	0.1438	0.0778	0.004	0.0039	0.0054	0.0024	0.0029	0.011	0.159	0.0038	0.0043	0.0069	0.1051	0.014	0.0043	0.0022	0.0029	0.1478	0.0761	0.0043	0.0117	0.0054	0.0175	0.0049	0.011	0.1648
12	rs75142692	86260421	1.19	0.153209069243504	2.1	0.000852873411977369	1.00196008107122	0.419918889635658	0.1438	0.0778	0.004	0.0039	0.0054	0.0024	0.0029	0.011	0.159	0.0038	0.0043	0.0069	0.1051	0.014	0.0043	0.0022	0.0029	0.1478	0.0761	0.0043	0.0117	0.0054	0.0175	0.0049	0.011	0.1648
12	rs11117072	86276347	1.2	0.134574322401564	2.1	0.000852873411977369	0.754895306850609	0.319469837439548	0.1461	0.0781	0.0039	0.0038	0.0054	0.0021	0.0026	0.0112	0.1614	0.0043	0.0045	0.0068	0.1045	0.0139	0.0043	0.0023	0.0027	0.1453	0.075	0.0043	0.0113	0.0052	0.0177	0.0048	0.0101	0.1658
12	rs61930920	86291972	1.2	0.134574322401564	2.1	0.000852873411977369	0.687259310170491	0.281065738439562	0.1468	0.0782	0.0039	0.0037	0.0054	0.0021	0.0025	0.0112	0.1619	0.0044	0.0045	0.0068	0.1044	0.0139	0.0043	0.0023	0.0026	0.1446	0.0749	0.0043	0.0111	0.0051	0.0177	0.0047	0.0099	0.1661
12	rs74927885	86293214	1.2	0.134574322401564	2.1	0.000852873411977369	0.681787109989176	0.273751096270403	0.1468	0.0782	0.0039	0.0037	0.0054	0.0021	0.0025	0.0112	0.162	0.0044	0.0045	0.0068	0.1044	0.0139	0.0043	0.0023	0.0025	0.1445	0.0749	0.0043	0.0111	0.0051	0.0177	0.0047	0.0099	0.1661
12	rs61930957	86301758	1.2	0.134574322401564	2.1	0.000852873411977369	0.64098552389638	0.275023972571688	0.1472	0.0782	0.0039	0.0037	0.0054	0.002	0.0025	0.0111	0.1623	0.0044	0.0045	0.0068	0.1034	0.0139	0.0043	0.0024	0.0025	0.1441	0.0748	0.0043	0.0111	0.0051	0.0177	0.0047	0.0098	0.1672
12	rs76863448	86309051	1.2	0.134574322401564	2.1	0.000852873411977369	0.614259353019005	0.279667907373539	0.1476	0.0783	0.0039	0.0036	0.0054	0.002	0.0025	0.0111	0.1624	0.0043	0.0045	0.0068	0.1034	0.0139	0.0043	0.0024	0.0025	0.1439	0.0749	0.0043	0.0111	0.0051	0.0177	0.0047	0.0096	0.1672
12	rs76153118	86316462	1.2	0.134574322401564	2.1	0.000852873411977369	0.600714112887399	0.284218648692039	0.1479	0.0784	0.0039	0.0036	0.0054	0.002	0.0024	0.0111	0.1626	0.0042	0.0045	0.0068	0.1034	0.0139	0.0043	0.0024	0.0024	0.1436	0.0748	0.0043	0.011	0.0051	0.0177	0.0047	0.0096	0.1672
12	rs10779218	86320053	1.2	0.134574322401564	2.09	0.00105506226788847	0.62345984929079	0.306225787468141	0.148	0.0784	0.0039	0.0036	0.0053	0.002	0.0024	0.0111	0.1627	0.0042	0.0045	0.0067	0.1034	0.0139	0.0043	0.0024	0.0024	0.1436	0.0749	0.0043	0.011	0.0051	0.0177	0.0047	0.0095	0.1673
12	rs78772299	86330868	1.2	0.134574322401564	2.07	0.00159456729631417	0.602502920285696	0.244432118962801	0.1488	0.0784	0.0039	0.0035	0.0054	0.002	0.0024	0.0111	0.1631	0.0041	0.0046	0.0067	0.1032	0.0139	0.0043	0.0023	0.0024	0.1433	0.0748	0.0043	0.0109	0.0051	0.0178	0.0047	0.0095	0.167
12	rs117733155	86339484	1.2	0.134574322401564	2.07	0.00159456729631417	0.601401825153884	0.261465553772957	0.1489	0.0784	0.0039	0.0035	0.0054	0.002	0.0024	0.0111	0.1632	0.0041	0.0046	0.0067	0.1031	0.0138	0.0043	0.0023	0.0024	0.1433	0.0747	0.0043	0.0109	0.0051	0.0178	0.0047	0.0095	0.1669
12	rs1448093	86343376	1.2	0.134574322401564	2.07	0.00159456729631417	0.614467757893824	0.308021951719163	0.1491	0.0784	0.0039	0.0035	0.0054	0.002	0.0024	0.0111	0.1633	0.0041	0.0046	0.0067	0.1031	0.0138	0.0043	0.0023	0.0024	0.1432	0.0748	0.0043	0.0109	0.0051	0.0178	0.0047	0.0095	0.167
12	rs118054469	86362155	1.2	0.134574322401564	2.07	0.00159456729631417	0.600232930500531	0.327373311571204	0.1505	0.0783	0.0038	0.0033	0.0054	0.0019	0.0022	0.0113	0.1638	0.0039	0.0047	0.0066	0.103	0.0139	0.0042	0.0023	0.0022	0.1419	0.0743	0.0042	0.0109	0.005	0.0181	0.0046	0.0094	0.1676
12	rs7961700	86362636	1.2	0.134574322401564	2.07	0.00159456729631417	0.604225241865557	0.333982135029116	0.1505	0.0784	0.0038	0.0033	0.0054	0.0019	0.0022	0.0113	0.1638	0.0039	0.0047	0.0066	0.1029	0.0139	0.0042	0.0023	0.0022	0.1419	0.0744	0.0042	0.0109	0.005	0.0181	0.0046	0.0094	0.1676
12	rs11117138	86368010	1.2	0.134574322401564	2.07	0.00159456729631417	0.586492268014031	0.341246656018996	0.1505	0.0783	0.0038	0.0033	0.0054	0.0018	0.0022	0.0113	0.1639	0.0039	0.0047	0.0066	0.103	0.0138	0.0042	0.0023	0.0022	0.1419	0.0743	0.0042	0.0109	0.005	0.0181	0.0046	0.0094	0.1678
12	rs17855890	86373221	1.2	0.134574322401564	2.07	0.00159456729631417	0.585472761523493	0.315720605577904	0.1506	0.0783	0.0038	0.0033	0.0054	0.0018	0.0022	0.0113	0.1639	0.0039	0.0047	0.0066	0.103	0.0138	0.0042	0.0023	0.0022	0.1419	0.0743	0.0041	0.0109	0.005	0.0181	0.0046	0.0094	0.1679
12	rs113447092	86374785	1.2	0.134574322401564	2.07	0.00159456729631417	0.586084366584772	0.31306782631699	0.1506	0.0783	0.0038	0.0033	0.0054	0.0018	0.0022	0.0113	0.1639	0.0039	0.0047	0.0066	0.103	0.0138	0.0042	0.0023	0.0022	0.1419	0.0743	0.0041	0.0109	0.005	0.0181	0.0046	0.0094	0.1679
12	rs75570718	86387006	1.2	0.134574322401564	2.07	0.00159456729631417	0.59413058172316	0.309221134621702	0.1506	0.0783	0.0038	0.0033	0.0054	0.0018	0.0022	0.0114	0.1639	0.0038	0.0047	0.0066	0.1032	0.0138	0.0042	0.0023	0.0022	0.1418	0.0742	0.0041	0.0109	0.0049	0.018	0.0046	0.0094	0.168
12	rs74421920	86411571	1.2	0.134574322401564	2.07	0.00159456729631417	0.594609496571039	0.296225727407852	0.1507	0.0782	0.0038	0.0033	0.0054	0.0017	0.0023	0.0114	0.164	0.0038	0.0047	0.0066	0.1032	0.0138	0.0042	0.0022	0.0021	0.1418	0.0741	0.0041	0.0109	0.0049	0.018	0.0046	0.0094	0.1682
12	rs9669353	86448178	1.2	0.134574322401564	2.07	0.00159456729631417	0.622970369793151	0.310782146355077	0.151	0.0781	0.0037	0.0032	0.0054	0.0016	0.0023	0.0115	0.1645	0.0037	0.0048	0.0066	0.1033	0.0137	0.0041	0.0021	0.002	0.1418	0.0735	0.004	0.0108	0.0049	0.018	0.0045	0.0094	0.169
12	rs993780	86464307	1.2	0.134574322401564	2.07	0.00159456729631417	0.650722463233042	0.29836018411788	0.1512	0.078	0.0037	0.0032	0.0054	0.0016	0.0023	0.0115	0.1648	0.0036	0.0048	0.0066	0.1032	0.0137	0.004	0.0022	0.002	0.1416	0.0732	0.004	0.0108	0.0048	0.018	0.0045	0.0093	0.1694
12	rs118045126	86464517	1.2	0.134574322401564	2.04	0.00287259902980889	0.647659164761083	0.302046984679206	0.1512	0.078	0.0037	0.0032	0.0054	0.0016	0.0023	0.0115	0.1648	0.0036	0.0048	0.0066	0.1032	0.0137	0.004	0.0022	0.002	0.1415	0.0732	0.004	0.0108	0.0048	0.018	0.0045	0.0093	0.1694
12	rs10779235	86476497	1.2	0.134574322401564	2.04	0.00287259902980889	0.708009596311742	0.306106154812326	0.1514	0.0779	0.0038	0.0032	0.0054	0.0016	0.0023	0.0116	0.1649	0.0035	0.0048	0.0066	0.1032	0.0137	0.004	0.0022	0.0019	0.1415	0.073	0.004	0.0108	0.0048	0.018	0.0045	0.0093	0.1696
12	rs73175662	86508174	1.21	0.117675403133419	2.04	0.00287259902980889	0.663184952053159	0.282232227848496	0.1516	0.0777	0.0037	0.0031	0.0055	0.0016	0.0023	0.0116	0.1652	0.0035	0.0048	0.0066	0.1028	0.0138	0.0038	0.0023	0.0017	0.1414	0.0737	0.0039	0.0107	0.0046	0.0182	0.0044	0.0093	0.1698
12	rs73387118	86526741	1.2	0.134574322401564	2.03	0.00346698247084361	0.68916091339792	0.319106437253525	0.1517	0.0777	0.0037	0.003	0.0055	0.0016	0.0023	0.0116	0.1652	0.0035	0.0048	0.0066	0.1027	0.0138	0.0037	0.0023	0.0017	0.1414	0.0739	0.0038	0.0107	0.0046	0.0182	0.0043	0.0094	0.1698
12	rs117735003	86536378	1.2	0.134574322401564	2.03	0.00346698247084361	0.631034104045882	0.301570504342006	0.1528	0.0771	0.0037	0.0028	0.0056	0.0016	0.0022	0.0117	0.1656	0.0035	0.0048	0.0067	0.1017	0.0139	0.0035	0.0022	0.0015	0.1418	0.0742	0.0038	0.0105	0.0044	0.0182	0.0042	0.0094	0.1701
12	rs74961227	86542210	1.2	0.134574322401564	2.03	0.00346698247084361	0.625489567902349	0.28550624581189	0.1528	0.077	0.0037	0.0028	0.0056	0.0016	0.0022	0.0117	0.1656	0.0035	0.0048	0.0067	0.1017	0.0139	0.0035	0.0022	0.0015	0.1418	0.0742	0.0038	0.0105	0.0044	0.0182	0.0041	0.0094	0.1701
12	rs12425743	86546401	1.2	0.134574322401564	2.03	0.00346698247084361	0.623110203111552	0.282348958124428	0.1528	0.077	0.0037	0.0027	0.0056	0.0016	0.0022	0.0117	0.1656	0.0035	0.0048	0.0067	0.1017	0.0139	0.0035	0.0022	0.0015	0.1418	0.0742	0.0038	0.0105	0.0044	0.0182	0.0041	0.0094	0.1701
12	rs17013664	86550783	1.2	0.134574322401564	2.03	0.00346698247084361	0.620455829121695	0.297885461275152	0.1531	0.0768	0.0037	0.0026	0.0056	0.0016	0.0022	0.0118	0.1658	0.0035	0.0049	0.0067	0.1015	0.0139	0.0035	0.0022	0.0015	0.142	0.0742	0.0038	0.0103	0.0043	0.0182	0.0041	0.0093	0.1702
12	rs17357212	86558306	1.2	0.134574322401564	2.01	0.00498975991083376	0.672710437511522	0.339765456616193	0.1533	0.0767	0.0038	0.0026	0.0057	0.0017	0.0022	0.0118	0.1658	0.0035	0.0049	0.0069	0.1012	0.014	0.0035	0.0022	0.0015	0.1418	0.0743	0.0038	0.0103	0.0044	0.0182	0.0041	0.0093	0.1702
12	rs9943838	86559101	1.2	0.134574322401564	2.01	0.00498975991083376	0.682224164102442	0.356285151978289	0.1534	0.0767	0.0038	0.0026	0.0057	0.0017	0.0022	0.0118	0.1659	0.0035	0.0049	0.0069	0.1012	0.014	0.0035	0.0022	0.0015	0.1418	0.0743	0.0038	0.0103	0.0044	0.0182	0.0041	0.0093	0.1702
12	rs839100	86572785	1.2	0.134574322401564	2.01	0.00498975991083376	0.61571886911184	0.374547617800034	0.1537	0.0766	0.0037	0.0025	0.0057	0.0017	0.0022	0.0118	0.166	0.0035	0.0049	0.0068	0.101	0.014	0.0034	0.0021	0.0015	0.1419	0.0742	0.0037	0.0102	0.0043	0.0182	0.004	0.0094	0.1703
12	rs17285722	86583648	1.21	0.117675403133419	2.01	0.00498975991083376	0.612454538503906	0.385755371084237	0.1539	0.0765	0.0036	0.0025	0.0059	0.0016	0.0022	0.0117	0.1661	0.0036	0.0048	0.0068	0.1009	0.0141	0.0033	0.002	0.0015	0.142	0.0743	0.0037	0.0102	0.0043	0.0182	0.004	0.0094	0.1704
12	rs61948991	86592306	1.2	0.134574322401564	2.01	0.00498975991083376	0.614606712521874	0.41651929660244	0.154	0.0764	0.0036	0.0025	0.0059	0.0016	0.0022	0.0117	0.1661	0.0036	0.0048	0.0067	0.1008	0.0141	0.0033	0.002	0.0015	0.1421	0.0744	0.0037	0.0101	0.0043	0.0181	0.0041	0.0094	0.1704
12	rs74820622	86594124	1.2	0.134574322401564	2.01	0.00498975991083376	0.606156933457451	0.401961407193244	0.154	0.0764	0.0036	0.0025	0.0059	0.0016	0.0022	0.0117	0.1661	0.0036	0.0047	0.0067	0.1008	0.0141	0.0033	0.0019	0.0015	0.1421	0.0744	0.0037	0.0101	0.0043	0.0182	0.0041	0.0095	0.1704
12	rs839151	86597014	1.2	0.134574322401564	2.01	0.00498975991083376	0.646734343012089	0.49638112222445	0.154	0.0764	0.0035	0.0025	0.006	0.0016	0.0022	0.0117	0.1661	0.0036	0.0047	0.0067	0.1008	0.0142	0.0033	0.0019	0.0015	0.1422	0.0744	0.0037	0.0102	0.0043	0.0182	0.0041	0.0095	0.1705
12	rs17013781	86597346	1.2	0.134574322401564	2.01	0.00498975991083376	0.646947710151454	0.508180183344133	0.154	0.0764	0.0036	0.0025	0.006	0.0016	0.0022	0.0117	0.1661	0.0036	0.0047	0.0067	0.1008	0.0142	0.0033	0.0019	0.0015	0.1422	0.0743	0.0037	0.0102	0.0043	0.0182	0.0041	0.0095	0.1704
12	rs6538025	86600196	1.2	0.134574322401564	2	0.0059505870552649	0.655580122660487	0.530455801691143	0.1539	0.0764	0.0036	0.0025	0.006	0.0016	0.0022	0.0117	0.166	0.0036	0.0047	0.0067	0.1009	0.0142	0.0033	0.0019	0.0015	0.1422	0.0743	0.0037	0.0102	0.0043	0.0182	0.004	0.0097	0.1704
12	rs117162892	86604642	1.2	0.134574322401564	2	0.0059505870552649	0.651007754577461	0.558173275685782	0.1542	0.0763	0.0037	0.0025	0.006	0.0017	0.0022	0.0116	0.1658	0.0036	0.0047	0.0067	0.101	0.0142	0.0033	0.0018	0.0015	0.142	0.0746	0.0037	0.0101	0.0043	0.0183	0.004	0.0097	0.1702
12	rs12311272	86620432	1.2	0.134574322401564	2	0.0059505870552649	0.654435671487758	0.594656921443003	0.1544	0.0763	0.0037	0.0025	0.006	0.0017	0.0022	0.0116	0.1656	0.0036	0.0047	0.0067	0.101	0.0142	0.0033	0.0018	0.0015	0.1419	0.0747	0.0038	0.0101	0.0043	0.0183	0.004	0.0097	0.1701
12	rs117463003	86626472	1.2	0.134574322401564	2	0.0059505870552649	0.633145479662625	0.611304124352362	0.1544	0.0762	0.0037	0.0025	0.006	0.0017	0.0022	0.0116	0.1654	0.0035	0.0047	0.0066	0.1014	0.0142	0.0032	0.0018	0.0015	0.1419	0.0751	0.0039	0.0101	0.0042	0.0183	0.0039	0.0097	0.1697
12	rs117753359	86634542	1.2	0.134574322401564	2	0.0059505870552649	0.627943247928922	0.608569959893126	0.1544	0.0762	0.0036	0.0025	0.006	0.0017	0.0021	0.0116	0.1654	0.0035	0.0047	0.0066	0.1015	0.0142	0.0032	0.0018	0.0015	0.1419	0.0752	0.0039	0.0101	0.0042	0.0183	0.0039	0.0097	0.1697
12	rs10506933	86641551	1.2	0.134574322401564	2	0.0059505870552649	0.63744853057301	0.618080006690201	0.1544	0.0762	0.0036	0.0025	0.0059	0.0017	0.0021	0.0116	0.1653	0.0035	0.0048	0.0066	0.1015	0.0142	0.0032	0.0018	0.0015	0.1419	0.0753	0.004	0.0101	0.0042	0.0183	0.0038	0.0097	0.1696
12	rs2465145	86653932	1.2	0.134574322401564	2	0.0059505870552649	0.61113717982678	0.604833188152842	0.1543	0.0761	0.0036	0.0025	0.0059	0.0017	0.0021	0.0117	0.1652	0.0036	0.0048	0.0066	0.1017	0.0141	0.0032	0.0018	0.0015	0.1418	0.0755	0.004	0.0102	0.0042	0.0185	0.0038	0.0097	0.1695
12	rs79366024	86676333	1.2	0.134574322401564	2	0.0059505870552649	0.606156933457451	0.654997960245977	0.154	0.076	0.0036	0.0025	0.0061	0.0017	0.0021	0.0117	0.1647	0.0037	0.0049	0.0066	0.1018	0.0141	0.0032	0.0018	0.0015	0.1416	0.0757	0.0041	0.0104	0.0041	0.0188	0.0038	0.0098	0.1692
12	rs78765113	86680322	1.2	0.134574322401564	1.99	0.00706868122889997	0.611830363882132	0.660856768907697	0.1541	0.0761	0.0036	0.0025	0.0061	0.0017	0.0021	0.0117	0.1647	0.0037	0.0049	0.0066	0.1018	0.0142	0.0032	0.0018	0.0015	0.1415	0.0757	0.0041	0.0104	0.0041	0.0188	0.0038	0.0098	0.1691
12	rs34023616	86698821	1.2	0.134574322401564	1.99	0.00706868122889997	0.594883242387029	0.666874450479613	0.154	0.0759	0.0036	0.0024	0.0061	0.0016	0.002	0.0117	0.1646	0.0037	0.0049	0.0066	0.1021	0.0141	0.0032	0.0018	0.0015	0.1415	0.076	0.0042	0.0105	0.0041	0.0187	0.0038	0.0098	0.1691
12	rs4405388	86704738	1.2	0.134574322401564	1.99	0.00706868122889997	0.61266266174143	0.667756133670933	0.154	0.0759	0.0036	0.0024	0.006	0.0016	0.002	0.0117	0.1645	0.0037	0.005	0.0066	0.1022	0.0141	0.0032	0.0018	0.0015	0.1415	0.0761	0.0042	0.0105	0.0041	0.0188	0.0037	0.0098	0.1691
12	rs76799973	86725019	1.2	0.134574322401564	1.98	0.00836435616900225	0.631737538150218	0.658365309135159	0.154	0.0762	0.0035	0.0024	0.006	0.0016	0.002	0.0116	0.1637	0.0037	0.005	0.0066	0.1026	0.0141	0.0031	0.0018	0.0015	0.1417	0.0767	0.004	0.0105	0.004	0.0188	0.0037	0.0098	0.169
12	rs61950737	86747070	1.2	0.134574322401564	1.99	0.00706868122889997	0.642190130816341	0.620824184896765	0.1541	0.0764	0.0035	0.0023	0.0058	0.0016	0.0019	0.0116	0.1631	0.0037	0.005	0.0066	0.103	0.0141	0.003	0.0017	0.0014	0.1419	0.0771	0.0039	0.0106	0.0039	0.0188	0.0036	0.0097	0.169
12	rs117995025	86756426	1.2	0.134574322401564	1.98	0.00836435616900225	0.641835727847614	0.596803402320768	0.1541	0.0764	0.0035	0.0023	0.0058	0.0016	0.0019	0.0116	0.1631	0.0037	0.005	0.0066	0.103	0.0141	0.003	0.0017	0.0014	0.1419	0.0772	0.0039	0.0106	0.0039	0.0188	0.0036	0.0097	0.169
12	rs61133374	86761257	1.2	0.134574322401564	1.98	0.00836435616900225	0.644105444203531	0.61029646290484	0.1541	0.0764	0.0035	0.0023	0.0058	0.0016	0.0019	0.0116	0.1631	0.0037	0.005	0.0066	0.103	0.0141	0.003	0.0017	0.0014	0.1419	0.0772	0.0039	0.0106	0.0039	0.0188	0.0036	0.0097	0.169
12	rs73185478	86772504	1.2	0.134574322401564	1.98	0.00836435616900225	0.641056354639088	0.610584326013425	0.1541	0.0764	0.0035	0.0023	0.0058	0.0016	0.0019	0.0116	0.163	0.0037	0.005	0.0066	0.1031	0.0141	0.003	0.0017	0.0014	0.1419	0.0772	0.0039	0.0106	0.0039	0.0188	0.0036	0.0097	0.169
12	rs34067896	86781726	1.2	0.134574322401564	1.98	0.00836435616900225	0.636954062962447	0.628928863780695	0.1541	0.0764	0.0035	0.0023	0.0058	0.0016	0.002	0.0115	0.163	0.0037	0.005	0.0066	0.1031	0.0141	0.003	0.0017	0.0014	0.142	0.0772	0.0039	0.0106	0.0039	0.0188	0.0036	0.0097	0.169
12	rs77661698	86783463	1.2	0.134574322401564	1.98	0.00836435616900225	0.635471709545068	0.627045224114115	0.1541	0.0764	0.0035	0.0023	0.0058	0.0016	0.002	0.0115	0.1629	0.0036	0.005	0.0066	0.1032	0.0141	0.003	0.0017	0.0014	0.142	0.0773	0.0038	0.0106	0.0039	0.0188	0.0036	0.0097	0.169
12	rs78260386	86789533	1.2	0.134574322401564	1.98	0.00836435616900225	0.616692763548399	0.609720833152503	0.154	0.0764	0.0034	0.0023	0.0057	0.0016	0.002	0.0115	0.1627	0.0036	0.005	0.0066	0.1034	0.014	0.003	0.0017	0.0014	0.1421	0.0773	0.0038	0.0106	0.004	0.0188	0.0036	0.0097	0.1691
12	rs12317113	86792545	1.2	0.134574322401564	1.98	0.00836435616900225	0.630752830618792	0.62443929620335	0.154	0.0765	0.0034	0.0023	0.0057	0.0016	0.002	0.0115	0.1626	0.0036	0.0049	0.0066	0.1035	0.014	0.003	0.0017	0.0014	0.1422	0.0774	0.0038	0.0106	0.004	0.0188	0.0036	0.0097	0.1691
12	rs71452138	86795944	1.2	0.134574322401564	1.98	0.00836435616900225	0.608437217211711	0.608138515335024	0.154	0.0765	0.0034	0.0023	0.0057	0.0016	0.002	0.0115	0.1626	0.0036	0.0049	0.0066	0.1035	0.014	0.003	0.0017	0.0014	0.1422	0.0774	0.0038	0.0106	0.004	0.0188	0.0036	0.0097	0.1692
12	rs1922749	86808980	1.2	0.134574322401564	1.98	0.00836435616900225	0.579237825865451	0.627045224114115	0.1539	0.0765	0.0034	0.0022	0.0056	0.0015	0.0022	0.0114	0.1624	0.0035	0.0049	0.0067	0.1033	0.014	0.0031	0.0017	0.0015	0.1423	0.0775	0.0038	0.0106	0.004	0.0187	0.0037	0.0097	0.1696
12	rs76568747	86820948	1.19	0.153209069243504	1.98	0.00836435616900225	0.672420887347391	0.793220578548319	0.1537	0.0761	0.0034	0.0022	0.0056	0.0015	0.0022	0.0114	0.1623	0.0035	0.006	0.0067	0.1032	0.014	0.0031	0.0017	0.0015	0.1421	0.0775	0.0038	0.0105	0.004	0.0187	0.0037	0.0097	0.1694
12	rs12833936	86823328	1.19	0.153209069243504	1.98	0.00836435616900225	0.673506989717677	0.774945814380718	0.1537	0.0761	0.0034	0.0022	0.0056	0.0015	0.0022	0.0114	0.1623	0.0035	0.006	0.0067	0.1032	0.014	0.0031	0.0017	0.0015	0.1421	0.0775	0.0038	0.0105	0.004	0.0187	0.0037	0.0098	0.1694
12	rs117388239	86825649	1.19	0.153209069243504	1.97	0.00985962558069203	0.675971740794444	0.805607185317706	0.1536	0.0761	0.0034	0.0022	0.0056	0.0015	0.0022	0.0114	0.1623	0.0035	0.006	0.0067	0.1032	0.014	0.0031	0.0017	0.0015	0.1421	0.0775	0.0038	0.0105	0.004	0.0187	0.0037	0.0098	0.1694
12	rs4505129	86829068	1.19	0.153209069243504	1.97	0.00985962558069203	0.676770026943753	0.818187950514762	0.1536	0.0761	0.0034	0.0022	0.0056	0.0015	0.0022	0.0114	0.1623	0.0035	0.006	0.0067	0.1032	0.014	0.0031	0.0017	0.0015	0.1422	0.0775	0.0038	0.0105	0.004	0.0187	0.0037	0.0098	0.1694
12	rs78821658	86830457	1.19	0.153209069243504	1.97	0.00985962558069203	0.677714001926053	0.823416383437796	0.1536	0.0761	0.0034	0.0022	0.0056	0.0015	0.0022	0.0114	0.1623	0.0035	0.006	0.0067	0.1032	0.014	0.0031	0.0017	0.0015	0.1422	0.0775	0.0038	0.0105	0.004	0.0187	0.0037	0.0098	0.1694
12	rs112975680	86836844	1.19	0.153209069243504	1.97	0.00985962558069203	0.686528550856917	0.840224957321734	0.1536	0.0759	0.0034	0.0022	0.0056	0.0014	0.0022	0.0114	0.1624	0.0035	0.006	0.0067	0.1034	0.014	0.0031	0.0017	0.0015	0.1422	0.0774	0.0038	0.0105	0.004	0.0187	0.0037	0.0098	0.1694
12	rs11103960	86842231	1.19	0.153209069243504	1.97	0.00985962558069203	0.701799873973593	0.850591804417804	0.1535	0.0758	0.0035	0.0022	0.0056	0.0014	0.0022	0.0114	0.1625	0.0035	0.006	0.0067	0.1034	0.014	0.0031	0.0017	0.0015	0.1423	0.0774	0.0038	0.0106	0.004	0.0187	0.0037	0.0099	0.1694
12	rs12372566	86843906	1.2	0.134574322401564	1.97	0.00985962558069203	0.703202322096181	0.844554159913255	0.1535	0.0758	0.0034	0.0022	0.0056	0.0014	0.0022	0.0114	0.1625	0.0035	0.006	0.0067	0.1034	0.014	0.0031	0.0017	0.0015	0.1423	0.0774	0.0038	0.0106	0.004	0.0187	0.0037	0.0099	0.1694
12	rs117385839	86847601	1.2	0.134574322401564	1.96	0.0115782121750397	0.713500215712724	0.822954769736329	0.1534	0.0758	0.0034	0.0022	0.0055	0.0014	0.0022	0.0114	0.1626	0.0035	0.0059	0.0068	0.1035	0.014	0.0031	0.0017	0.0015	0.1424	0.0774	0.0038	0.0106	0.004	0.0187	0.0037	0.0099	0.1695
12	rs10858429	86862996	1.2	0.134574322401564	1.97	0.00985962558069203	0.702537849062952	0.719040088930286	0.1532	0.0756	0.0034	0.0022	0.0054	0.0014	0.0023	0.0113	0.163	0.0034	0.0057	0.0068	0.1036	0.0139	0.0031	0.0017	0.0016	0.1427	0.0773	0.0038	0.0106	0.004	0.0186	0.0037	0.0097	0.1696
12	rs61950769	86871175	1.2	0.134574322401564	1.97	0.00985962558069203	0.691357992532221	0.686924111971775	0.1532	0.0756	0.0034	0.0022	0.0054	0.0014	0.0023	0.0113	0.1631	0.0034	0.0056	0.0069	0.1037	0.0138	0.003	0.0017	0.0016	0.1428	0.0773	0.0038	0.0106	0.004	0.0186	0.0037	0.0097	0.1696
12	rs61950780	86888963	1.2	0.134574322401564	1.97	0.00985962558069203	0.711940152006363	0.673788079248576	0.1532	0.0756	0.0034	0.0022	0.0053	0.0014	0.0023	0.0113	0.1631	0.0033	0.0055	0.0069	0.1037	0.0138	0.003	0.0017	0.0016	0.1428	0.0773	0.0037	0.0106	0.0039	0.0186	0.0036	0.0098	0.1696
12	rs73193206	86899364	1.2	0.134574322401564	1.97	0.00985962558069203	0.703276169706997	0.639821709431493	0.1532	0.0755	0.0034	0.0022	0.0053	0.0014	0.0024	0.0113	0.1632	0.0033	0.0055	0.0069	0.1037	0.0138	0.0031	0.0017	0.0016	0.1428	0.0773	0.0037	0.0106	0.0039	0.0186	0.0037	0.0098	0.1696
12	rs11103976	86908614	1.2	0.134574322401564	1.97	0.00985962558069203	0.708157743521179	0.631539161242072	0.1531	0.0755	0.0034	0.0022	0.0053	0.0014	0.0024	0.0113	0.1632	0.0033	0.0054	0.007	0.1037	0.0138	0.0031	0.0017	0.0016	0.1428	0.0773	0.0037	0.0106	0.0039	0.0186	0.0037	0.0098	0.1696
12	rs75769039	86919616	1.2	0.134574322401564	1.97	0.00985962558069203	0.691504575695077	0.591654959917611	0.1531	0.0755	0.0034	0.0022	0.0053	0.0014	0.0024	0.0113	0.1632	0.0033	0.0054	0.007	0.1037	0.0137	0.0031	0.0017	0.0016	0.1428	0.0772	0.0037	0.0106	0.0039	0.0186	0.0037	0.0098	0.1696
12	rs113193562	86926417	1.2	0.134574322401564	1.97	0.00985962558069203	0.701209742785135	0.595658382488171	0.1531	0.0755	0.0034	0.0022	0.0053	0.0014	0.0024	0.0113	0.1632	0.0033	0.0054	0.007	0.1037	0.0137	0.0031	0.0017	0.0016	0.1429	0.0772	0.0037	0.0106	0.0039	0.0186	0.0037	0.0098	0.1696
12	rs11103978	86929340	1.2	0.134574322401564	1.97	0.00985962558069203	0.71216292540381	0.590797925443311	0.1532	0.0755	0.0034	0.0022	0.0052	0.0015	0.0024	0.0113	0.1632	0.0033	0.0053	0.0071	0.1037	0.0137	0.0031	0.0018	0.0016	0.1429	0.0772	0.0037	0.0106	0.0039	0.0186	0.0037	0.0098	0.1696
12	rs112582613	86931164	1.2	0.134574322401564	1.97	0.00985962558069203	0.715210596064054	0.586517230289519	0.1532	0.0755	0.0034	0.0022	0.0052	0.0014	0.0024	0.0113	0.1632	0.0033	0.0053	0.0071	0.1037	0.0137	0.0031	0.0018	0.0016	0.143	0.0772	0.0038	0.0106	0.0039	0.0186	0.0036	0.0098	0.1696
12	rs78027413	86940280	1.2	0.134574322401564	1.96	0.0115782121750397	0.682952866816424	0.519910673002115	0.1532	0.0755	0.0034	0.0022	0.0052	0.0014	0.0024	0.0113	0.1634	0.0033	0.005	0.007	0.1035	0.0137	0.0031	0.0017	0.0016	0.1435	0.0773	0.0038	0.0106	0.0038	0.0186	0.0036	0.0098	0.1696
12	rs76233683	86943577	1.2	0.134574322401564	1.96	0.0115782121750397	0.630120174840866	0.477868117494258	0.1532	0.0755	0.0033	0.0022	0.0052	0.0014	0.0024	0.0113	0.1638	0.0033	0.0048	0.0069	0.1035	0.0136	0.0031	0.0017	0.0016	0.1439	0.0773	0.0039	0.0106	0.0038	0.0186	0.0035	0.0098	0.1695
12	rs4312127	86952293	1.21	0.117675403133419	1.96	0.0115782121750397	0.597966898799367	0.444321069904285	0.1532	0.0755	0.0033	0.0022	0.0052	0.0014	0.0024	0.0113	0.1639	0.0033	0.0046	0.0068	0.1034	0.0136	0.0031	0.0017	0.0016	0.1442	0.0773	0.004	0.0106	0.0037	0.0186	0.0034	0.0098	0.1695
12	Affx-8623981	86962749	1.21	0.117675403133419	1.96	0.0115782121750397	0.60463893646433	0.434251733237424	0.1532	0.0755	0.0033	0.0022	0.0052	0.0014	0.0023	0.0113	0.1639	0.0033	0.0046	0.0068	0.1034	0.0136	0.0031	0.0017	0.0016	0.1442	0.0773	0.004	0.0106	0.0037	0.0186	0.0034	0.0097	0.1695
12	rs111381445	86965092	1.21	0.117675403133419	1.94	0.0157887033265428	0.609751896314574	0.425820415342232	0.1531	0.0755	0.0033	0.0022	0.0052	0.0014	0.0023	0.0113	0.164	0.0033	0.0046	0.0068	0.1034	0.0136	0.0031	0.0017	0.0016	0.1442	0.0773	0.004	0.0106	0.0037	0.0186	0.0034	0.0097	0.1695
12	rs10858442	86966573	1.21	0.117675403133419	1.94	0.0157887033265428	0.624229387032025	0.473808921264791	0.1532	0.0755	0.0033	0.0022	0.0052	0.0014	0.0023	0.0113	0.164	0.0033	0.0046	0.0068	0.1034	0.0136	0.0031	0.0017	0.0016	0.1443	0.0773	0.004	0.0106	0.0037	0.0186	0.0034	0.0098	0.1695
12	rs10858443	86967278	1.21	0.117675403133419	1.94	0.0157887033265428	0.623949504837011	0.465583084261449	0.1532	0.0755	0.0033	0.0022	0.0052	0.0014	0.0023	0.0113	0.1641	0.0033	0.0045	0.0068	0.1034	0.0136	0.0031	0.0017	0.0016	0.1443	0.0773	0.004	0.0106	0.0037	0.0186	0.0034	0.0097	0.1695
12	rs77576510	86984847	1.21	0.117675403133419	1.94	0.0157887033265428	0.611969044061179	0.448312653595519	0.1532	0.0756	0.0033	0.0021	0.0052	0.0013	0.0023	0.0113	0.1641	0.0033	0.0045	0.0067	0.1035	0.0136	0.003	0.0017	0.0015	0.1443	0.0774	0.004	0.0106	0.0037	0.0186	0.0034	0.0098	0.1695
12	rs117411007	86988661	1.21	0.117675403133419	1.94	0.0157887033265428	0.602158728194449	0.452046641999105	0.1533	0.0755	0.0033	0.0021	0.0052	0.0013	0.0023	0.0113	0.1641	0.0033	0.0045	0.0067	0.1034	0.0136	0.003	0.0017	0.0015	0.1444	0.0773	0.004	0.0107	0.0037	0.0186	0.0034	0.0098	0.1694
12	rs80057684	86994609	1.21	0.117675403133419	1.94	0.0157887033265428	0.595636344013076	0.441134639423571	0.1533	0.0755	0.0033	0.0021	0.0052	0.0013	0.0023	0.0113	0.1641	0.0033	0.0045	0.0067	0.1034	0.0136	0.003	0.0017	0.0015	0.1445	0.0773	0.004	0.0107	0.0037	0.0186	0.0034	0.0097	0.1695
12	rs12366427	87005801	1.21	0.117675403133419	1.95	0.0135455391204581	0.592489944415931	0.436234219458286	0.1534	0.0756	0.0033	0.002	0.0052	0.0013	0.0023	0.0113	0.1641	0.0033	0.0045	0.0067	0.1034	0.0136	0.003	0.0016	0.0015	0.1445	0.0774	0.0041	0.0107	0.0036	0.0186	0.0034	0.0097	0.1695
12	rs4842785	87018567	1.21	0.117675403133419	1.95	0.0135455391204581	0.588329454415745	0.434912293615256	0.1534	0.0756	0.0033	0.002	0.0052	0.0013	0.0022	0.0113	0.1641	0.0033	0.0045	0.0067	0.1034	0.0136	0.0029	0.0016	0.0015	0.1446	0.0774	0.0041	0.0107	0.0036	0.0186	0.0034	0.0097	0.1695
12	rs79641405	87027748	1.21	0.117675403133419	1.95	0.0135455391204581	0.589078702060867	0.433327400364691	0.1534	0.0756	0.0033	0.002	0.0052	0.0013	0.0022	0.0113	0.1641	0.0033	0.0045	0.0067	0.1035	0.0136	0.0029	0.0016	0.0015	0.1446	0.0774	0.0041	0.0107	0.0036	0.0186	0.0034	0.0097	0.1695
12	rs71452144	87058247	1.21	0.117675403133419	1.96	0.0115782121750397	0.600851626274822	0.411043539350874	0.1535	0.0756	0.0033	0.002	0.0051	0.0013	0.0022	0.0112	0.164	0.0032	0.0044	0.0066	0.1036	0.0136	0.0029	0.0016	0.0015	0.1446	0.0774	0.0041	0.0108	0.0036	0.0186	0.0034	0.0097	0.1696
12	rs78062272	87070320	1.21	0.117675403133419	1.98	0.00836435616900225	0.601952256512102	0.387418857261982	0.1535	0.0756	0.0032	0.002	0.0051	0.0013	0.0022	0.0112	0.1638	0.0032	0.0044	0.0066	0.1038	0.0136	0.0029	0.0016	0.0014	0.1446	0.0774	0.0041	0.0109	0.0036	0.0186	0.0034	0.0096	0.1696
12	rs2081817	87096843	1.21	0.117675403133419	1.98	0.00836435616900225	0.633568141058431	0.362301975511484	0.1536	0.0756	0.0032	0.002	0.005	0.0013	0.0021	0.0111	0.1636	0.0031	0.0043	0.0066	0.1042	0.0137	0.0029	0.0016	0.0014	0.1446	0.0775	0.0041	0.0111	0.0037	0.0186	0.0034	0.0095	0.1697
12	rs12370469	87100407	1.21	0.117675403133419	1.99	0.00706868122889997	0.627031368144369	0.351666865093201	0.1535	0.0756	0.0032	0.002	0.0049	0.0013	0.0021	0.011	0.1636	0.0031	0.0043	0.0066	0.1043	0.0137	0.0029	0.0016	0.0014	0.1446	0.0775	0.0041	0.0111	0.0037	0.0186	0.0034	0.0095	0.1697
12	rs74525742	87128164	1.21	0.117675403133419	1.98	0.00836435616900225	0.656868712259344	0.291616992549309	0.1528	0.0755	0.0032	0.002	0.0048	0.0013	0.002	0.0108	0.1641	0.0029	0.0042	0.0066	0.1047	0.0135	0.0028	0.0016	0.0013	0.1448	0.0778	0.0041	0.0112	0.0037	0.0187	0.0034	0.0093	0.1703
12	rs116980453	87136990	1.21	0.117675403133419	1.98	0.00836435616900225	0.674231496120166	0.291499107875393	0.1527	0.0755	0.0032	0.002	0.0048	0.0013	0.002	0.0107	0.1642	0.0029	0.0041	0.0066	0.1048	0.0135	0.0028	0.0016	0.0013	0.1449	0.0778	0.004	0.0113	0.0037	0.0187	0.0034	0.0092	0.1705
12	rs2217237	87137487	1.21	0.117675403133419	1.98	0.00836435616900225	0.679022020037211	0.309341129294488	0.1526	0.0755	0.0032	0.002	0.0048	0.0013	0.002	0.0107	0.1642	0.0029	0.0041	0.0066	0.1048	0.0135	0.0028	0.0016	0.0013	0.1449	0.0778	0.004	0.0113	0.0037	0.0187	0.0034	0.0092	0.1705
12	rs17014183	87152071	1.22	0.102418512327744	1.98	0.00836435616900225	0.698336023482958	0.252959970246721	0.1526	0.0755	0.0032	0.002	0.0047	0.0014	0.002	0.0107	0.1642	0.0028	0.0041	0.0067	0.105	0.0134	0.0028	0.0016	0.0013	0.1449	0.078	0.004	0.0113	0.0037	0.0187	0.0033	0.0092	0.1706
12	rs61949591	87154726	1.22	0.102418512327744	1.98	0.00836435616900225	0.701062244563408	0.251494699700036	0.1526	0.0755	0.0032	0.002	0.0047	0.0014	0.002	0.0107	0.1642	0.0028	0.0041	0.0067	0.105	0.0134	0.0028	0.0016	0.0013	0.1449	0.078	0.004	0.0113	0.0036	0.0187	0.0033	0.0092	0.1706
12	rs7955342	87176299	1.22	0.102418512327744	1.98	0.00836435616900225	0.760313743255775	0.191177626640573	0.1522	0.0752	0.0032	0.0019	0.0047	0.0013	0.0019	0.0107	0.1641	0.0027	0.0039	0.0068	0.1055	0.0134	0.0028	0.0016	0.0013	0.1444	0.0786	0.0043	0.0117	0.0036	0.0187	0.0033	0.0091	0.1706
12	rs79071032	87178681	1.22	0.102418512327744	1.98	0.00836435616900225	0.750937646089095	0.177657036884668	0.1522	0.0752	0.0031	0.0019	0.0047	0.0013	0.0019	0.0107	0.1641	0.0027	0.0039	0.0068	0.1055	0.0134	0.0028	0.0016	0.0013	0.1444	0.0786	0.0043	0.0117	0.0036	0.0187	0.0033	0.0091	0.1706
12	rs12811803	87202647	1.22	0.102418512327744	2	0.0059505870552649	0.783859706121343	0.167030541089163	0.1527	0.0748	0.0031	0.0019	0.0048	0.0012	0.0018	0.0108	0.1636	0.0027	0.0038	0.0068	0.1056	0.0133	0.0028	0.0015	0.0012	0.1444	0.079	0.0043	0.0119	0.0038	0.0189	0.0033	0.0091	0.1703
12	rs78042172	87203003	1.22	0.102418512327744	1.99	0.00706868122889997	0.783782249917547	0.166735908740984	0.1527	0.0748	0.0031	0.0019	0.0048	0.0012	0.0018	0.0108	0.1636	0.0027	0.0038	0.0068	0.1056	0.0133	0.0028	0.0015	0.0012	0.1444	0.079	0.0043	0.0119	0.0038	0.0189	0.0033	0.0091	0.1703
12	rs77708939	87204419	1.22	0.102418512327744	1.99	0.00706868122889997	0.784092094667814	0.166441458887485	0.1527	0.0748	0.0031	0.0018	0.0048	0.0012	0.0018	0.0108	0.1636	0.0027	0.0038	0.0068	0.1056	0.0133	0.0028	0.0015	0.0012	0.1443	0.079	0.0043	0.0119	0.0038	0.0189	0.0033	0.0091	0.1703
12	rs2130177	87220089	1.22	0.102418512327744	1.99	0.00706868122889997	0.78146010941909	0.178360128274988	0.1528	0.0747	0.003	0.0018	0.0048	0.0012	0.0018	0.0108	0.1635	0.0028	0.0038	0.0068	0.1057	0.0133	0.0028	0.0014	0.0012	0.1444	0.0793	0.0044	0.012	0.0038	0.0189	0.0034	0.0092	0.1702
12	rs73181398	87220468	1.22	0.102418512327744	1.99	0.00706868122889997	0.777982513006221	0.178058685953681	0.1528	0.0747	0.003	0.0018	0.0048	0.0012	0.0018	0.0108	0.1635	0.0028	0.0038	0.0068	0.1057	0.0133	0.0028	0.0014	0.0012	0.1444	0.0793	0.0044	0.012	0.0038	0.0189	0.0034	0.0092	0.1702
12	rs17310613	87220867	1.22	0.102418512327744	1.99	0.00706868122889997	0.77443461047771	0.177757419773831	0.1528	0.0747	0.003	0.0018	0.0048	0.0012	0.0018	0.0108	0.1635	0.0028	0.0037	0.0068	0.1057	0.0133	0.0028	0.0014	0.0012	0.1444	0.0793	0.0044	0.012	0.0038	0.0189	0.0034	0.0092	0.1702
12	rs11835356	87226898	1.22	0.102418512327744	1.99	0.00706868122889997	0.776824813015373	0.180273342860858	0.1527	0.0748	0.003	0.0018	0.0048	0.0012	0.0018	0.0108	0.1637	0.0028	0.0037	0.0068	0.1056	0.0133	0.0028	0.0014	0.0011	0.1442	0.0794	0.0043	0.012	0.0038	0.0189	0.0034	0.0092	0.1703
12	rs10858501	87234655	1.22	0.102418512327744	1.99	0.00706868122889997	0.773818304531416	0.172663003498232	0.1528	0.0748	0.003	0.0018	0.0048	0.0012	0.0018	0.0108	0.1636	0.0028	0.0037	0.0068	0.1053	0.0133	0.0028	0.0014	0.0011	0.1443	0.0794	0.0043	0.012	0.0039	0.0189	0.0034	0.0092	0.1703
12	Affx-35770359	87259578	1.22	0.102418512327744	1.92	0.0212190116555535	0.752230493382587	0.164971953040269	0.1528	0.0748	0.0029	0.0018	0.0048	0.0012	0.0018	0.0108	0.1636	0.0028	0.0037	0.0068	0.105	0.0133	0.0027	0.0014	0.0011	0.1443	0.0796	0.0044	0.0121	0.0039	0.0189	0.0033	0.0092	0.1705
12	rs56273915	87265624	1.22	0.102418512327744	1.92	0.0212190116555535	0.747975389237998	0.162143937391934	0.1529	0.0748	0.0029	0.0018	0.0048	0.0012	0.0017	0.0108	0.1638	0.0028	0.0037	0.0068	0.105	0.0133	0.0027	0.0014	0.0011	0.144	0.0796	0.0044	0.0121	0.0039	0.0188	0.0033	0.0092	0.1707
12	rs17014284	87281456	1.22	0.102418512327744	1.92	0.0212190116555535	0.757335319426574	0.166343349520279	0.1528	0.0749	0.0029	0.0017	0.0049	0.0012	0.0017	0.0108	0.1639	0.0028	0.0037	0.0068	0.1049	0.0133	0.0027	0.0014	0.0011	0.1439	0.0795	0.0044	0.0121	0.0039	0.0187	0.0033	0.0092	0.1709
12	rs117538315	87283334	1.22	0.102418512327744	1.92	0.0212190116555535	0.757564247332895	0.167423667805137	0.1528	0.0749	0.0029	0.0017	0.0049	0.0012	0.0017	0.0108	0.1639	0.0028	0.0037	0.0068	0.1049	0.0133	0.0027	0.0014	0.0011	0.1439	0.0795	0.0044	0.0121	0.0039	0.0187	0.0033	0.0092	0.1709
12	rs12368502	87291661	1.22	0.102418512327744	1.91	0.0244682236684294	0.759167590387903	0.169888028207059	0.1528	0.0749	0.0029	0.0017	0.0049	0.0012	0.0017	0.0108	0.1639	0.0028	0.0037	0.0068	0.1049	0.0133	0.0027	0.0014	0.0011	0.1439	0.0795	0.0044	0.0121	0.0039	0.0187	0.0033	0.0092	0.171
12	rs118106738	87292318	1.22	0.102418512327744	1.91	0.0244682236684294	0.726784372804858	0.173956696920553	0.1528	0.0749	0.0029	0.0017	0.005	0.0012	0.0017	0.0108	0.1639	0.0028	0.0037	0.0068	0.1048	0.0132	0.0028	0.0014	0.0011	0.1438	0.0793	0.0044	0.0122	0.004	0.0186	0.0033	0.0092	0.1712
12	rs11612410	87306491	1.22	0.102418512327744	1.91	0.0244682236684294	0.641268868236371	0.276762643611842	0.1523	0.0753	0.0028	0.0014	0.0057	0.0011	0.0014	0.011	0.164	0.0033	0.004	0.0069	0.1031	0.0131	0.0036	0.0012	8e-04	0.1437	0.0776	0.0046	0.013	0.0042	0.018	0.0035	0.0091	0.1729
12	rs74561844	87317604	1.23	0.0887081089854507	1.91	0.0244682236684294	0.705123482302033	0.293505109976614	0.1525	0.0753	0.0026	0.0014	0.0059	0.001	0.0013	0.011	0.1636	0.0034	0.004	0.0069	0.103	0.0132	0.0035	0.0012	8e-04	0.1441	0.0773	0.0046	0.0131	0.0043	0.018	0.0035	0.0091	0.1728
12	rs74362657	87328125	1.23	0.0887081089854507	1.91	0.0244682236684294	0.746989112443928	0.305627763977358	0.1526	0.0753	0.0026	0.0013	0.0059	0.001	0.0013	0.0111	0.1634	0.0034	0.004	0.007	0.103	0.0132	0.0035	0.0012	8e-04	0.1443	0.0772	0.0046	0.0131	0.0043	0.018	0.0035	0.0091	0.1727
12	rs11104200	87328183	1.23	0.0887081089854507	1.91	0.0244682236684294	0.747747736187542	0.306465094689574	0.1526	0.0754	0.0026	0.0013	0.0059	0.001	0.0013	0.0111	0.1633	0.0034	0.004	0.007	0.1029	0.0132	0.0035	0.0012	8e-04	0.1443	0.0772	0.0046	0.0131	0.0043	0.018	0.0035	0.0091	0.1727
12	rs35395565	87344310	1.23	0.0887081089854507	1.91	0.0244682236684294	0.749569812222718	0.309101153825317	0.1526	0.0753	0.0026	0.0013	0.0059	0.001	0.0013	0.0111	0.1632	0.0035	0.004	0.007	0.1029	0.0132	0.0035	0.0012	7e-04	0.1444	0.0775	0.0046	0.0132	0.0043	0.018	0.0034	0.009	0.1728
12	rs73192750	87347308	1.23	0.0887081089854507	1.91	0.0244682236684294	0.749417898221556	0.309101153825317	0.1526	0.0753	0.0026	0.0013	0.0059	0.001	0.0013	0.0111	0.1632	0.0035	0.004	0.007	0.1029	0.0132	0.0035	0.0012	7e-04	0.1444	0.0775	0.0046	0.0132	0.0043	0.018	0.0034	0.009	0.1728
12	rs11104209	87348512	1.23	0.0887081089854507	1.91	0.0244682236684294	0.75101366893252	0.308741294732316	0.1527	0.0753	0.0026	0.0013	0.0059	0.001	0.0013	0.0111	0.1632	0.0035	0.004	0.007	0.1029	0.0132	0.0035	0.0012	7e-04	0.1444	0.0775	0.0046	0.0132	0.0043	0.018	0.0034	0.009	0.1728
12	rs118079706	87374305	1.23	0.0887081089854507	1.91	0.0244682236684294	0.770970669871231	0.299191496639808	0.1527	0.0755	0.0026	0.0013	0.0059	0.001	0.0013	0.0111	0.1632	0.0035	0.004	0.007	0.1029	0.0131	0.0035	0.0012	7e-04	0.1444	0.0773	0.0046	0.0133	0.0043	0.0179	0.0034	0.009	0.1728
12	rs112379008	87395140	1.23	0.0887081089854507	1.9	0.0281172319502089	0.818576714074742	0.28550624581189	0.1529	0.0757	0.0025	0.0013	0.0059	0.001	0.0012	0.0111	0.1631	0.0035	0.004	0.007	0.103	0.0131	0.0035	0.0012	7e-04	0.1444	0.077	0.0045	0.0134	0.0043	0.0178	0.0033	0.009	0.1729
12	rs1347211	87427336	1.23	0.0887081089854507	1.89	0.0322004798625665	0.857718522564804	0.282699237565896	0.153	0.0759	0.0025	0.0014	0.0058	0.001	0.0012	0.0111	0.1631	0.0035	0.004	0.007	0.103	0.0131	0.0035	0.0012	8e-04	0.1444	0.0766	0.0045	0.0135	0.0043	0.0177	0.0033	0.009	0.173
12	rs76603360	87441749	1.23	0.0887081089854507	1.89	0.0322004798625665	0.850405305063223	0.281882125692061	0.153	0.076	0.0025	0.0014	0.0058	0.0011	0.0012	0.0111	0.163	0.0035	0.004	0.0069	0.1029	0.013	0.0035	0.0012	8e-04	0.1447	0.0767	0.0045	0.0136	0.0043	0.0176	0.0032	0.0089	0.1731
12	rs11104251	87442480	1.23	0.0887081089854507	1.88	0.0367535648830228	0.855465467259373	0.283049649841416	0.153	0.076	0.0025	0.0014	0.0058	0.0011	0.0012	0.0111	0.163	0.0035	0.004	0.0069	0.1029	0.0131	0.0035	0.0012	8e-04	0.1447	0.0767	0.0045	0.0136	0.0043	0.0176	0.0032	0.0089	0.1731
12	rs73181438	87448027	1.23	0.0887081089854507	1.88	0.0367535648830228	0.828626002424301	0.283517072647608	0.1529	0.076	0.0025	0.0014	0.0058	0.0011	0.0012	0.0111	0.1629	0.0035	0.004	0.0069	0.1028	0.013	0.0035	0.0012	8e-04	0.1449	0.0767	0.0045	0.0136	0.0043	0.0176	0.0032	0.0089	0.1732
12	rs67381253	87454800	1.23	0.0887081089854507	1.88	0.0367535648830228	0.829657634108745	0.284569635300239	0.1529	0.076	0.0025	0.0014	0.0058	0.0011	0.0012	0.0111	0.1629	0.0035	0.004	0.0069	0.1028	0.013	0.0035	0.0012	8e-04	0.1449	0.0767	0.0045	0.0136	0.0043	0.0176	0.0032	0.0089	0.1732
12	rs117359227	87462607	1.23	0.0887081089854507	1.88	0.0367535648830228	0.815264914579856	0.279435143471736	0.1529	0.076	0.0025	0.0014	0.0058	0.0011	0.0012	0.011	0.1628	0.0035	0.004	0.0069	0.1029	0.013	0.0035	0.0012	8e-04	0.145	0.0767	0.0045	0.0135	0.0044	0.0176	0.0032	0.0088	0.1732
12	rs80227071	87476042	1.23	0.0887081089854507	1.88	0.0367535648830228	0.814004795078957	0.278388442716817	0.1529	0.076	0.0025	0.0014	0.0057	0.0011	0.0012	0.011	0.1628	0.0035	0.0041	0.0069	0.1029	0.013	0.0035	0.0012	8e-04	0.145	0.0768	0.0045	0.0135	0.0044	0.0176	0.0032	0.0088	0.1732
12	rs55779024	87477583	1.23	0.0887081089854507	1.88	0.0367535648830228	0.814004795078957	0.278388442716817	0.1529	0.076	0.0025	0.0014	0.0057	0.0011	0.0012	0.011	0.1628	0.0035	0.0041	0.0069	0.1029	0.013	0.0035	0.0012	8e-04	0.145	0.0768	0.0045	0.0135	0.0044	0.0176	0.0032	0.0088	0.1732
12	rs4842544	87483462	1.23	0.0887081089854507	1.88	0.0367535648830228	0.81479227153607	0.278039810743742	0.1529	0.076	0.0025	0.0014	0.0057	0.0011	0.0012	0.011	0.1628	0.0035	0.0041	0.0069	0.1029	0.013	0.0035	0.0012	8e-04	0.145	0.0767	0.0045	0.0135	0.0044	0.0176	0.0032	0.0088	0.1733
12	rs11104273	87487991	1.23	0.0887081089854507	1.88	0.0367535648830228	0.800667908665088	0.263291458474518	0.1529	0.076	0.0024	0.0014	0.0057	0.0011	0.0012	0.011	0.1623	0.0034	0.004	0.0069	0.1029	0.013	0.0035	0.0012	8e-04	0.1449	0.0771	0.0045	0.0135	0.0044	0.018	0.0031	0.009	0.1731
12	rs11104274	87488390	1.23	0.0887081089854507	1.88	0.0367535648830228	0.800589737625208	0.263177223189051	0.1529	0.076	0.0024	0.0014	0.0057	0.0011	0.0012	0.011	0.1623	0.0034	0.004	0.0069	0.1029	0.013	0.0035	0.0012	8e-04	0.1449	0.0771	0.0045	0.0135	0.0044	0.018	0.0031	0.009	0.1731
12	rs11104276	87490326	1.23	0.0887081089854507	1.88	0.0367535648830228	0.799261334377028	0.263063003381915	0.153	0.076	0.0024	0.0014	0.0057	0.0011	0.0012	0.011	0.1623	0.0034	0.004	0.0069	0.1029	0.013	0.0035	0.0012	8e-04	0.1449	0.0771	0.0045	0.0135	0.0044	0.018	0.0031	0.009	0.1731
12	rs12813394	87491089	1.23	0.0887081089854507	1.88	0.0367535648830228	0.792088881826992	0.261351566669545	0.153	0.0761	0.0024	0.0014	0.0057	0.0011	0.0012	0.011	0.1623	0.0034	0.004	0.0069	0.1029	0.0129	0.0035	0.0012	8e-04	0.1449	0.0771	0.0045	0.0134	0.0044	0.018	0.0032	0.009	0.1731
12	rs75646410	87514380	1.23	0.0887081089854507	1.88	0.0367535648830228	0.788435498942803	0.261123639113878	0.1532	0.0761	0.0024	0.0014	0.0057	0.0011	0.0012	0.011	0.1623	0.0034	0.004	0.0071	0.1029	0.0129	0.0034	0.0012	8e-04	0.1449	0.0769	0.0045	0.013	0.0045	0.0179	0.0032	0.009	0.1733
12	rs61951521	87526887	1.23	0.0887081089854507	1.88	0.0367535648830228	0.778831969488152	0.258393372625069	0.1532	0.0762	0.0024	0.0014	0.0057	0.0011	0.0012	0.011	0.1623	0.0034	0.004	0.0071	0.1028	0.0129	0.0035	0.0012	9e-04	0.1451	0.0768	0.0045	0.0129	0.0045	0.0178	0.0032	0.009	0.1733
12	rs77270408	87557200	1.23	0.0887081089854507	1.88	0.0367535648830228	0.758174869786263	0.253637154796602	0.1533	0.0763	0.0024	0.0015	0.0057	0.0011	0.0012	0.011	0.1621	0.0034	0.004	0.0071	0.1026	0.0129	0.0035	0.0011	9e-04	0.1451	0.0768	0.0045	0.0129	0.0045	0.0179	0.0032	0.0089	0.1734
12	rs78142441	87597656	1.23	0.0887081089854507	1.88	0.0367535648830228	0.745472879631968	0.249470313126324	0.1534	0.0764	0.0024	0.0015	0.0057	0.0011	0.0012	0.0109	0.1621	0.0034	0.0039	0.0071	0.1025	0.0129	0.0035	0.0011	9e-04	0.1451	0.0768	0.0045	0.0129	0.0045	0.0179	0.0032	0.0089	0.1735
12	rs117739568	87607925	1.23	0.0887081089854507	1.88	0.0367535648830228	0.744336593350721	0.245660658319526	0.1534	0.0764	0.0024	0.0015	0.0057	0.0011	0.0012	0.0109	0.1621	0.0034	0.0039	0.0071	0.1024	0.0129	0.0035	0.0011	9e-04	0.1451	0.0768	0.0045	0.0129	0.0045	0.0179	0.0032	0.0089	0.1736
12	rs11104348	87610443	1.23	0.0887081089854507	1.88	0.0367535648830228	0.744866765494695	0.245101988245849	0.1534	0.0764	0.0024	0.0015	0.0057	0.0011	0.0012	0.0109	0.1621	0.0034	0.0039	0.0071	0.1024	0.0129	0.0035	0.0011	9e-04	0.1451	0.0768	0.0045	0.0129	0.0045	0.0179	0.0032	0.0089	0.1736
12	rs78241644	87631197	1.23	0.0887081089854507	1.88	0.0367535648830228	0.73271485966891	0.242871364984667	0.1535	0.0765	0.0024	0.0015	0.0057	0.0011	0.0012	0.0109	0.1621	0.0034	0.0039	0.0071	0.1023	0.0129	0.0035	0.0011	9e-04	0.1451	0.0768	0.0045	0.0129	0.0045	0.0179	0.0032	0.0088	0.1736
12	rs11104365	87640519	1.24	0.0764474044013007	1.87	0.04181310425502	0.659951642952129	0.20124914548629	0.1537	0.0772	0.0024	0.0015	0.0056	0.0012	0.0014	0.0108	0.162	0.0035	0.0038	0.0069	0.1019	0.0131	0.0036	0.0012	0.0011	0.145	0.077	0.0046	0.0129	0.0046	0.0176	0.0032	0.0083	0.1732
12	rs1980842	87643169	1.23	0.0887081089854507	1.87	0.04181310425502	0.65164986742133	0.203767785973492	0.1537	0.0772	0.0024	0.0015	0.0056	0.0012	0.0014	0.0108	0.1618	0.0035	0.0038	0.0069	0.102	0.0131	0.0035	0.0012	0.0011	0.1449	0.0771	0.0046	0.0129	0.0046	0.0176	0.0034	0.0083	0.1733
12	rs7971778	87644983	1.23	0.0887081089854507	1.87	0.04181310425502	0.658875460518852	0.207353721949946	0.1536	0.0772	0.0024	0.0015	0.0056	0.0012	0.0014	0.0108	0.1618	0.0035	0.0038	0.0069	0.102	0.0132	0.0035	0.0012	0.0011	0.1448	0.077	0.0046	0.0129	0.0046	0.0176	0.0034	0.0083	0.1732
12	rs35462012	87652413	1.24	0.0764474044013007	1.87	0.04181310425502	0.639852716493798	0.208836326861065	0.153	0.0772	0.0026	0.0016	0.0056	0.0012	0.0014	0.011	0.1616	0.0035	0.0039	0.0069	0.102	0.0135	0.0035	0.0013	0.0012	0.1447	0.0769	0.0047	0.0127	0.0047	0.0176	0.0034	0.0084	0.1731
12	rs79033127	87659599	1.24	0.0764474044013007	1.86	0.047416592333268	0.629277085021269	0.210428719324643	0.153	0.0771	0.0026	0.0016	0.0056	0.0013	0.0014	0.011	0.1616	0.0035	0.0039	0.0069	0.102	0.0135	0.0035	0.0013	0.0012	0.1447	0.0769	0.0047	0.0127	0.0047	0.0176	0.0034	0.0083	0.1732
12	rs73196332	87699631	1.24	0.0764474044013007	1.86	0.047416592333268	0.61203838957089	0.212025115407656	0.1529	0.077	0.0026	0.0016	0.0056	0.0013	0.0014	0.011	0.1617	0.0035	0.0039	0.0069	0.102	0.0135	0.0035	0.0013	0.0012	0.1446	0.077	0.0047	0.0127	0.0046	0.0176	0.0034	0.0083	0.1733
12	rs12370639	87705834	1.24	0.0764474044013007	1.86	0.047416592333268	0.597143869489054	0.201982665555715	0.1529	0.077	0.0026	0.0016	0.0056	0.0013	0.0014	0.011	0.1617	0.0035	0.004	0.0069	0.1019	0.0135	0.0035	0.0013	0.0012	0.1446	0.077	0.0047	0.0126	0.0046	0.0175	0.0033	0.0082	0.1734
12	rs7952911	87708884	1.24	0.0764474044013007	1.86	0.047416592333268	0.583300568303982	0.197490935376737	0.1529	0.0769	0.0026	0.0016	0.0056	0.0013	0.0015	0.011	0.1618	0.0035	0.004	0.0069	0.1019	0.0135	0.0035	0.0013	0.0012	0.1445	0.077	0.0047	0.0126	0.0047	0.0175	0.0033	0.0082	0.1735
12	rs7305196	87720338	1.25	0.0655389160366862	1.86	0.047416592333268	0.486008749452892	0.152811369324304	0.1528	0.0762	0.0026	0.0017	0.0056	0.0014	0.0015	0.0111	0.162	0.0035	0.004	0.0068	0.1017	0.0134	0.0036	0.0014	0.0015	0.1442	0.0771	0.0049	0.0125	0.0048	0.0175	0.0033	0.008	0.174
12	rs4842553	87722701	1.25	0.0655389160366862	1.86	0.047416592333268	0.504398400212609	0.118667049711848	0.1526	0.0758	0.0025	0.0017	0.0056	0.0015	0.0017	0.011	0.1614	0.0036	0.0042	0.0068	0.102	0.0134	0.0037	0.0016	0.0017	0.1437	0.0769	0.005	0.0125	0.005	0.0175	0.0032	0.0078	0.1745
12	rs6538077	87724893	1.25	0.0655389160366862	1.86	0.047416592333268	0.530874842336912	0.121892733284845	0.1527	0.0754	0.0025	0.0017	0.0056	0.0016	0.0017	0.011	0.1612	0.0036	0.0042	0.0068	0.1021	0.0134	0.0038	0.0016	0.0018	0.1441	0.0765	0.005	0.0125	0.0052	0.0175	0.0032	0.0077	0.1746
12	rs76545893	87727039	1.26	0.0558850734446599	1.86	0.047416592333268	0.545109653335528	0.117109623517127	0.1526	0.0752	0.0025	0.0017	0.0057	0.0016	0.0018	0.011	0.161	0.0036	0.0043	0.0068	0.1023	0.0135	0.0038	0.0017	0.0018	0.1441	0.0762	0.0051	0.0125	0.0052	0.0175	0.0032	0.0077	0.1746
12	rs59396509	87727180	1.26	0.0558850734446599	1.82	0.0760422202337298	0.549454348695864	0.115989665167208	0.1526	0.0752	0.0025	0.0017	0.0058	0.0016	0.0018	0.011	0.1609	0.0036	0.0043	0.0068	0.1023	0.0135	0.0038	0.0017	0.0018	0.1441	0.0762	0.0051	0.0125	0.0052	0.0176	0.0032	0.0077	0.1746
12	rs73198246	87727199	1.26	0.0558850734446599	1.82	0.0760422202337298	0.537317185720485	0.116419935678412	0.1526	0.0755	0.0025	0.0017	0.0058	0.0016	0.0018	0.011	0.1609	0.0036	0.0043	0.0068	0.1023	0.0135	0.0038	0.0017	0.0018	0.1433	0.0767	0.0051	0.0125	0.0052	0.0176	0.0032	0.0077	0.1746
12	rs35894350	87742945	1.27	0.0473888655537761	1.83	0.0678757074061657	0.521055389822579	0.127815972895983	0.1525	0.0744	0.0024	0.0019	0.0063	0.0018	0.0021	0.0106	0.1598	0.0037	0.0045	0.0063	0.1035	0.0133	0.0036	0.002	0.0018	0.1427	0.076	0.0053	0.0124	0.0055	0.0174	0.0032	0.0077	0.1763
12	rs7970683	87744960	1.27	0.0473888655537761	1.83	0.0678757074061657	0.521055389822579	0.126125596555621	0.1525	0.0744	0.0024	0.0019	0.0063	0.0018	0.0021	0.0106	0.1598	0.0037	0.0045	0.0063	0.1035	0.0133	0.0036	0.002	0.0018	0.1427	0.076	0.0053	0.0124	0.0055	0.0174	0.0032	0.0077	0.1763
12	rs11609655	87773134	1.27	0.0473888655537761	1.83	0.0678757074061657	0.520669569447671	0.140064134304325	0.1525	0.0747	0.0024	0.0019	0.0063	0.0018	0.0021	0.0105	0.1599	0.0037	0.0045	0.0063	0.1036	0.0134	0.0036	0.002	0.0018	0.1423	0.0765	0.0052	0.0123	0.0055	0.0173	0.0032	0.0076	0.176
12	rs74722454	87782304	1.27	0.0473888655537761	1.8	0.0946327581538143	0.520669569447671	0.140064134304325	0.1525	0.0747	0.0024	0.0019	0.0063	0.0018	0.0021	0.0105	0.1599	0.0037	0.0045	0.0063	0.1036	0.0134	0.0036	0.002	0.0018	0.1423	0.0765	0.0052	0.0123	0.0055	0.0173	0.0032	0.0076	0.176
12	rs73195705	87786417	1.27	0.0473888655537761	1.79	0.105135818603982	0.520540992912118	0.140895232117075	0.1525	0.0747	0.0024	0.0019	0.0063	0.0018	0.0021	0.0105	0.1599	0.0037	0.0045	0.0063	0.1036	0.0134	0.0036	0.002	0.0018	0.1423	0.0765	0.0052	0.0123	0.0055	0.0173	0.0032	0.0076	0.176
12	rs4360774	87799625	1.27	0.0473888655537761	1.79	0.105135818603982	0.514259295575777	0.13675774220584	0.1525	0.0742	0.0024	0.0019	0.0063	0.0019	0.0022	0.0105	0.16	0.0037	0.0045	0.0063	0.1037	0.0135	0.0036	0.0021	0.0018	0.1423	0.0766	0.0052	0.0123	0.0054	0.0173	0.0032	0.0076	0.176
12	rs10732642	87815752	1.27	0.0473888655537761	1.79	0.105135818603982	0.452263259143175	0.145544887728679	0.1526	0.0744	0.0025	0.0019	0.0065	0.002	0.0021	0.0103	0.1599	0.0039	0.0046	0.006	0.1032	0.0137	0.0037	0.002	0.002	0.1416	0.0769	0.0055	0.0123	0.0054	0.017	0.0035	0.0073	0.1758
12	rs116923619	87816930	1.27	0.0473888655537761	1.78	0.116496372702931	0.451542832494788	0.145170903389879	0.1526	0.0744	0.0025	0.0019	0.0065	0.002	0.0021	0.0104	0.1599	0.0039	0.0046	0.006	0.1032	0.0137	0.0038	0.002	0.002	0.1416	0.0769	0.0055	0.0123	0.0054	0.017	0.0035	0.0073	0.1758
12	rs4480620	87826836	1.27	0.0473888655537761	1.76	0.141944438278083	0.45496987605046	0.147138196921556	0.1528	0.0746	0.0025	0.0019	0.0066	0.002	0.0021	0.0103	0.1597	0.004	0.0046	0.006	0.1031	0.0137	0.0037	0.002	0.002	0.1416	0.0767	0.0055	0.0123	0.0054	0.0171	0.0036	0.0073	0.1756
12	rs76915729	87830408	1.27	0.0473888655537761	1.76	0.141944438278083	0.466058200191171	0.145638438187969	0.1528	0.0746	0.0025	0.0019	0.0066	0.002	0.0022	0.0104	0.1597	0.004	0.0046	0.006	0.1031	0.0138	0.0038	0.0021	0.002	0.1416	0.0769	0.0055	0.0124	0.0055	0.0169	0.0036	0.0072	0.1754
12	rs10745446	87830464	1.27	0.0473888655537761	1.76	0.141944438278083	0.452383385040706	0.152621024875718	0.1525	0.0748	0.0025	0.002	0.0066	0.002	0.0022	0.0104	0.1599	0.004	0.0046	0.006	0.1031	0.0138	0.0038	0.0021	0.002	0.1414	0.0769	0.0055	0.0123	0.0053	0.0169	0.0035	0.0072	0.1754
12	rs11104483	87830857	1.27	0.0473888655537761	1.75	0.156107803097264	0.453104469078353	0.152621024875718	0.1525	0.0748	0.0025	0.002	0.0066	0.002	0.0022	0.0104	0.1599	0.004	0.0046	0.006	0.1031	0.0138	0.0038	0.0021	0.002	0.1414	0.0769	0.0055	0.0123	0.0053	0.0169	0.0035	0.0072	0.1754
12	rs73189254	87853286	1.27	0.0473888655537761	1.74	0.171280181914382	0.429724407950674	0.154241654170004	0.1525	0.0748	0.0025	0.0019	0.0066	0.002	0.0022	0.0104	0.1601	0.004	0.0046	0.006	0.1031	0.0137	0.0038	0.0021	0.002	0.1414	0.077	0.0055	0.0122	0.0053	0.0169	0.0036	0.0072	0.1755
12	rs55688846	87873792	1.27	0.0473888655537761	1.74	0.171280181914382	0.400091324680187	0.158560926491128	0.1526	0.0747	0.0025	0.0019	0.0067	0.0019	0.0021	0.0103	0.1604	0.004	0.0046	0.0059	0.1031	0.0136	0.0038	0.002	0.002	0.1414	0.0772	0.0055	0.012	0.0053	0.0168	0.0036	0.0071	0.1758
12	rs76110960	87877782	1.28	0.0399545156677779	1.74	0.171280181914382	0.389705530229354	0.160978777219812	0.1526	0.0747	0.0025	0.0019	0.0067	0.0019	0.0021	0.0103	0.1605	0.004	0.0045	0.0059	0.1031	0.0136	0.0038	0.002	0.002	0.1414	0.0773	0.0055	0.0119	0.0053	0.0168	0.0037	0.007	0.176
12	rs71438935	87886236	1.28	0.0399545156677779	1.74	0.171280181914382	0.379017756727072	0.159043458968422	0.1526	0.0746	0.0025	0.0019	0.0067	0.0019	0.0021	0.0102	0.1606	0.004	0.0045	0.006	0.1031	0.0135	0.0038	0.002	0.002	0.1414	0.0774	0.0055	0.0118	0.0053	0.0167	0.0037	0.0069	0.1761
12	rs10777054	87889784	1.28	0.0399545156677779	1.74	0.171280181914382	0.379072745285241	0.155293550685093	0.1528	0.0746	0.0025	0.0019	0.0067	0.0019	0.0021	0.0102	0.1607	0.004	0.0045	0.0059	0.1031	0.0135	0.0037	0.002	0.002	0.1414	0.0774	0.0055	0.0118	0.0053	0.0167	0.0037	0.0069	0.1761
12	rs11104524	87894921	1.27	0.0473888655537761	1.74	0.171280181914382	0.378468094116103	0.159816591465539	0.153	0.0746	0.0025	0.0019	0.0067	0.0019	0.0021	0.0102	0.1607	0.004	0.0045	0.006	0.1031	0.0135	0.0037	0.002	0.002	0.1411	0.0774	0.0055	0.0117	0.0053	0.0167	0.0037	0.0069	0.1761
12	rs76045111	87898821	1.27	0.0473888655537761	1.77	0.128753168183355	0.378962772222604	0.166147191699886	0.1532	0.0745	0.0025	0.0019	0.0067	0.0019	0.0021	0.0102	0.1608	0.004	0.0045	0.006	0.1031	0.0135	0.0037	0.002	0.002	0.1408	0.0774	0.0055	0.0117	0.0053	0.0167	0.0038	0.0069	0.1761
12	rs11104527	87902945	1.27	0.0473888655537761	1.77	0.128753168183355	0.395527085424196	0.17385706294121	0.1535	0.0745	0.0025	0.0019	0.0067	0.0018	0.0021	0.0102	0.1608	0.004	0.0045	0.006	0.1032	0.0135	0.0037	0.002	0.002	0.1406	0.0774	0.0055	0.0117	0.0053	0.0167	0.0038	0.0068	0.1761
12	rs11609708	87915816	1.29	0.0334881679242526	1.78	0.116496372702931	0.339184744032471	0.165853107349619	0.1533	0.0742	0.0026	0.002	0.0069	0.0019	0.002	0.0101	0.1626	0.004	0.0043	0.0058	0.1039	0.0128	0.0036	0.0017	0.0018	0.1409	0.079	0.0053	0.0111	0.0051	0.0167	0.0045	0.0061	0.1746
12	rs12581363	87931296	1.29	0.0334881679242526	1.78	0.116496372702931	0.27625526815392	0.192207832856813	0.1534	0.0737	0.0027	0.0023	0.007	0.002	0.0019	0.0099	0.1658	0.0036	0.0041	0.0053	0.1051	0.0114	0.0035	0.0012	0.0016	0.1411	0.0819	0.0051	0.0099	0.0047	0.0167	0.0047	0.0057	0.1723
12	rs12426397	87963395	1.29	0.0334881679242526	1.78	0.116496372702931	0.267203578537919	0.173458725360656	0.1534	0.0737	0.0027	0.0023	0.007	0.002	0.0019	0.0099	0.1659	0.0036	0.0041	0.0053	0.1051	0.0114	0.0035	0.0012	0.0016	0.1411	0.0819	0.0051	0.0099	0.0047	0.0168	0.0047	0.0057	0.1723
12	rs117483245	87973345	1.29	0.0334881679242526	1.78	0.116496372702931	0.267661455097285	0.160300473335357	0.1534	0.0737	0.0027	0.0023	0.007	0.002	0.0019	0.0099	0.1659	0.0036	0.0041	0.0053	0.1052	0.0114	0.0035	0.0012	0.0016	0.1411	0.0819	0.0051	0.01	0.0047	0.0168	0.0047	0.0056	0.1723
12	rs790433	87978503	1.29	0.0334881679242526	1.78	0.116496372702931	0.266654687110999	0.159913326398094	0.1534	0.0737	0.0027	0.0023	0.007	0.002	0.0019	0.0099	0.1659	0.0036	0.0041	0.0053	0.1052	0.0114	0.0035	0.0012	0.0016	0.1411	0.0819	0.0051	0.01	0.0047	0.0168	0.0047	0.0056	0.1723
12	rs113471894	87979614	1.29	0.0334881679242526	1.78	0.116496372702931	0.266700404708909	0.158657391375239	0.1534	0.0737	0.0027	0.0023	0.007	0.002	0.0019	0.0099	0.1659	0.0036	0.0041	0.0053	0.1052	0.0114	0.0035	0.0012	0.0016	0.1411	0.0819	0.0051	0.01	0.0047	0.0168	0.0047	0.0056	0.1723
12	rs10858625	87993243	1.29	0.0334881679242526	1.78	0.116496372702931	0.263737596405375	0.13611819557859	0.1534	0.0737	0.0027	0.0023	0.007	0.002	0.0019	0.0099	0.166	0.0036	0.004	0.0053	0.1052	0.0114	0.0035	0.0012	0.0016	0.1412	0.0819	0.0051	0.01	0.0047	0.0168	0.0047	0.0056	0.1722
12	rs17015003	87993852	1.29	0.0334881679242526	1.78	0.116496372702931	0.263737596405375	0.136026921577268	0.1534	0.0737	0.0027	0.0023	0.007	0.002	0.0019	0.0099	0.166	0.0036	0.004	0.0053	0.1052	0.0114	0.0035	0.0012	0.0016	0.1412	0.0819	0.0051	0.01	0.0047	0.0168	0.0047	0.0056	0.1722
12	rs790396	87996035	1.29	0.0334881679242526	1.78	0.116496372702931	0.263964867368834	0.137123690700647	0.1534	0.0737	0.0027	0.0023	0.007	0.002	0.0019	0.0099	0.166	0.0036	0.004	0.0053	0.1052	0.0114	0.0035	0.0012	0.0016	0.1412	0.0819	0.0051	0.01	0.0047	0.0168	0.0047	0.0056	0.1722
12	rs34569875	87998305	1.29	0.0334881679242526	1.78	0.116496372702931	0.26414676064498	0.13859106180516	0.1534	0.0737	0.0027	0.0023	0.007	0.002	0.0019	0.0099	0.166	0.0036	0.004	0.0053	0.1052	0.0114	0.0035	0.0012	0.0016	0.1412	0.0818	0.0051	0.01	0.0047	0.0168	0.0047	0.0056	0.1722
12	rs790393	87999391	1.29	0.0334881679242526	1.78	0.116496372702931	0.266654687110999	0.139879689446341	0.1534	0.0737	0.0027	0.0023	0.007	0.002	0.0019	0.0098	0.166	0.0036	0.004	0.0053	0.1052	0.0114	0.0035	0.0012	0.0016	0.1412	0.0818	0.0051	0.01	0.0047	0.0168	0.0047	0.0056	0.1723
12	rs790436	88004678	1.29	0.0334881679242526	1.79	0.105135818603982	0.286656511956698	0.141913448067169	0.1534	0.0737	0.0027	0.0023	0.007	0.002	0.0019	0.0098	0.1661	0.0036	0.004	0.0053	0.1053	0.0114	0.0035	0.0012	0.0016	0.1413	0.0816	0.005	0.01	0.0047	0.0169	0.0047	0.0055	0.1723
12	rs77698643	88005494	1.29	0.0334881679242526	1.8	0.0946327581538143	0.28708446169259	0.144703912858457	0.1534	0.0737	0.0027	0.0023	0.007	0.002	0.0019	0.0098	0.1661	0.0036	0.004	0.0053	0.1053	0.0114	0.0035	0.0012	0.0016	0.1413	0.0816	0.005	0.01	0.0047	0.0169	0.0047	0.0055	0.1723
12	rs78313558	88015107	1.29	0.0334881679242526	1.8	0.0946327581538143	0.302130791921273	0.183409950093433	0.1534	0.0736	0.0027	0.0023	0.0071	0.002	0.002	0.0098	0.1661	0.0036	0.004	0.0054	0.1053	0.0113	0.0035	0.0012	0.0016	0.1412	0.0816	0.005	0.0099	0.0047	0.0169	0.0047	0.0055	0.1722
12	rs73197416	88039381	1.3	0.0278985669207799	1.8	0.0946327581538143	0.317384452276958	0.208942361440764	0.1531	0.0734	0.0028	0.0024	0.0074	0.0021	0.002	0.0098	0.166	0.0037	0.004	0.0056	0.1053	0.0112	0.0037	0.0013	0.0017	0.1412	0.0816	0.005	0.0097	0.0048	0.017	0.0046	0.0055	0.1717
12	rs73197422	88045706	1.3	0.0278985669207799	1.81	0.0849480383532209	0.318941655042756	0.206508097723319	0.153	0.0734	0.0028	0.0024	0.0074	0.0021	0.002	0.0098	0.1664	0.0037	0.004	0.0056	0.1054	0.0112	0.0037	0.0013	0.0017	0.1411	0.0817	0.005	0.0097	0.0048	0.017	0.0046	0.0055	0.1716
12	rs1877472	88050691	1.3	0.0278985669207799	1.81	0.0849480383532209	0.318941655042756	0.203137143679258	0.1529	0.0734	0.0028	0.0024	0.0074	0.0021	0.002	0.0098	0.1664	0.0037	0.004	0.0056	0.1054	0.0112	0.0037	0.0013	0.0017	0.1411	0.0817	0.005	0.0096	0.0048	0.017	0.0046	0.0055	0.1716
12	rs17386755	88052951	1.3	0.0278985669207799	1.82	0.0760422202337298	0.317635343288885	0.196139671571806	0.1529	0.0734	0.0028	0.0024	0.0074	0.0021	0.002	0.0098	0.1664	0.0037	0.004	0.0056	0.1054	0.0111	0.0037	0.0013	0.0017	0.1411	0.0817	0.005	0.0096	0.0048	0.017	0.0046	0.0055	0.1716
12	rs78446050	88055799	1.3	0.0278985669207799	1.82	0.0760422202337298	0.31838864112127	0.201877822249935	0.1529	0.0733	0.0028	0.0024	0.0074	0.0021	0.002	0.0098	0.1664	0.0037	0.004	0.0056	0.1054	0.0111	0.0037	0.0013	0.0017	0.1411	0.0817	0.005	0.0096	0.0048	0.017	0.0046	0.0055	0.1716
12	rs113756491	88061131	1.3	0.0278985669207799	1.82	0.0760422202337298	0.317936549967042	0.206825072014363	0.1529	0.0733	0.0028	0.0025	0.0074	0.0021	0.002	0.0098	0.1664	0.0037	0.004	0.0056	0.1054	0.0111	0.0037	0.0013	0.0017	0.1411	0.0817	0.005	0.0096	0.0048	0.017	0.0047	0.0055	0.1715
12	rs1609098	88066081	1.3	0.0278985669207799	1.84	0.0604088827715036	0.319193191547623	0.183714477515558	0.1529	0.0733	0.0028	0.0025	0.0074	0.0021	0.002	0.0098	0.1664	0.0037	0.004	0.0057	0.1054	0.0111	0.0037	0.0013	0.0017	0.1411	0.0815	0.005	0.0096	0.0048	0.0171	0.0047	0.0055	0.1715
12	rs117461582	88088465	1.3	0.0278985669207799	1.84	0.0604088827715036	0.337680261666136	0.184832558051395	0.1528	0.0733	0.0029	0.0025	0.0074	0.0021	0.002	0.0098	0.1663	0.0037	0.004	0.0057	0.1053	0.0113	0.0038	0.0013	0.0017	0.141	0.0814	0.005	0.0096	0.005	0.0171	0.0047	0.0055	0.1714
12	rs118173473	88107775	1.3	0.0278985669207799	1.84	0.0604088827715036	0.346391526599159	0.178762325085799	0.1524	0.0733	0.003	0.0026	0.0076	0.0021	0.002	0.0097	0.1662	0.0038	0.004	0.0058	0.1051	0.0112	0.0039	0.0014	0.0017	0.1409	0.0814	0.005	0.0096	0.005	0.0173	0.0049	0.0055	0.1712
12	rs78720083	88107942	1.3	0.0278985669207799	1.83	0.0678757074061657	0.347547681820095	0.178661746574528	0.1524	0.0733	0.003	0.0026	0.0076	0.0021	0.002	0.0097	0.1662	0.0038	0.004	0.0058	0.1051	0.0112	0.0039	0.0014	0.0017	0.1409	0.0814	0.005	0.0096	0.005	0.0173	0.0049	0.0055	0.1712
12	rs61942984	88118683	1.3	0.0278985669207799	1.83	0.0678757074061657	0.352139238766692	0.163994830110435	0.1523	0.0733	0.003	0.0026	0.0076	0.0021	0.002	0.0097	0.1661	0.0039	0.0041	0.0058	0.1051	0.0112	0.0039	0.0014	0.0018	0.1408	0.0814	0.005	0.0096	0.0051	0.0173	0.005	0.0056	0.1712
12	rs118027917	88120498	1.3	0.0278985669207799	1.83	0.0678757074061657	0.352298122707836	0.163897230217901	0.1523	0.0733	0.003	0.0026	0.0076	0.0021	0.002	0.0097	0.1661	0.0039	0.0041	0.0058	0.1051	0.0112	0.0039	0.0014	0.0018	0.1408	0.0814	0.005	0.0096	0.0051	0.0173	0.005	0.0056	0.1712
12	rs10777061	88132886	1.3	0.0278985669207799	1.83	0.0678757074061657	0.351980391760497	0.15778995744588	0.1523	0.0733	0.003	0.0026	0.0076	0.0021	0.002	0.0097	0.1661	0.0039	0.0041	0.0058	0.1051	0.0112	0.004	0.0014	0.0018	0.1407	0.0814	0.005	0.0097	0.0051	0.0173	0.005	0.0056	0.1711
12	rs7975483	88135482	1.3	0.0278985669207799	1.83	0.0678757074061657	0.347337323707035	0.149681578749105	0.1522	0.0733	0.003	0.0026	0.0076	0.0021	0.002	0.0097	0.1661	0.0039	0.0041	0.0059	0.1051	0.0112	0.004	0.0014	0.0018	0.1406	0.0815	0.005	0.0096	0.0051	0.0173	0.005	0.0056	0.1711
12	rs78607407	88136588	1.3	0.0278985669207799	1.83	0.0678757074061657	0.347074468601904	0.146106516385319	0.1522	0.0733	0.003	0.0026	0.0076	0.0021	0.002	0.0097	0.1661	0.0039	0.0041	0.0059	0.1051	0.0112	0.004	0.0014	0.0018	0.1406	0.0815	0.005	0.0096	0.0051	0.0173	0.005	0.0056	0.1711
12	rs12809989	88138712	1.3	0.0278985669207799	1.83	0.0678757074061657	0.346969355351355	0.146012857315485	0.1522	0.0733	0.003	0.0026	0.0076	0.0021	0.002	0.0097	0.1661	0.0039	0.0041	0.0059	0.1051	0.0112	0.004	0.0014	0.0018	0.1406	0.0815	0.005	0.0096	0.0051	0.0173	0.005	0.0056	0.1711
12	rs17388837	88150587	1.3	0.0278985669207799	1.83	0.0678757074061657	0.348179150915761	0.152050501280167	0.1522	0.0733	0.003	0.0026	0.0076	0.0021	0.002	0.0097	0.1661	0.0039	0.0041	0.0059	0.1051	0.0112	0.004	0.0014	0.0018	0.1406	0.0815	0.005	0.0096	0.0051	0.0173	0.005	0.0056	0.1711
12	rs11104617	88164820	1.3	0.0278985669207799	1.83	0.0678757074061657	0.378632950329347	0.161560986204375	0.1521	0.0731	0.003	0.0026	0.0077	0.0021	0.002	0.0097	0.1664	0.0039	0.0041	0.0058	0.1049	0.0112	0.004	0.0014	0.0018	0.1405	0.0817	0.005	0.0096	0.005	0.0174	0.0053	0.0056	0.1708
12	rs77205452	88165225	1.3	0.0278985669207799	1.83	0.0678757074061657	0.378687910509425	0.1665395885509	0.1521	0.0731	0.003	0.0026	0.0077	0.0022	0.002	0.0097	0.1664	0.0039	0.0041	0.0058	0.1049	0.0112	0.004	0.0014	0.0018	0.1405	0.0817	0.005	0.0096	0.005	0.0174	0.0053	0.0056	0.1707
12	rs1796309	88190599	1.31	0.0230977109933789	1.83	0.0678757074061657	0.521441346329424	0.149776079071407	0.1508	0.072	0.0032	0.0027	0.0075	0.0024	0.002	0.0097	0.1683	0.0039	0.0039	0.0051	0.1046	0.0111	0.0041	0.0017	0.0018	0.1402	0.0831	0.0053	0.0093	0.0049	0.0179	0.006	0.0055	0.1695
12	rs2614131	88192361	1.31	0.0230977109933789	1.83	0.0678757074061657	0.54701668377937	0.172961250104907	0.1509	0.0721	0.0032	0.0025	0.0075	0.0024	0.0019	0.0097	0.1685	0.0039	0.0039	0.005	0.1048	0.0111	0.0041	0.0017	0.0017	0.1402	0.0833	0.0053	0.0093	0.0047	0.0179	0.006	0.0055	0.1696
12	rs74667816	88197225	1.31	0.0230977109933789	1.83	0.0678757074061657	0.586900301189363	0.195309681052254	0.1507	0.072	0.0032	0.0025	0.0076	0.0024	0.0019	0.0097	0.1683	0.0039	0.004	0.0051	0.1049	0.0111	0.0041	0.0017	0.0017	0.1402	0.0832	0.0053	0.0093	0.0048	0.0179	0.006	0.0055	0.1695
12	rs726454	88199715	1.31	0.0230977109933789	1.83	0.0678757074061657	0.585336889560715	0.196866886639905	0.1507	0.072	0.0032	0.0025	0.0076	0.0024	0.0019	0.0097	0.1683	0.0039	0.004	0.0051	0.1049	0.0111	0.0041	0.0017	0.0017	0.1402	0.0832	0.0053	0.0093	0.0048	0.0179	0.006	0.0055	0.1695
12	rs10858643	88203605	1.31	0.0230977109933789	1.83	0.0678757074061657	0.585472761523493	0.196659018326756	0.1507	0.0721	0.0032	0.0025	0.0076	0.0024	0.0019	0.0097	0.1683	0.0039	0.004	0.0051	0.1049	0.0111	0.0041	0.0017	0.0017	0.1401	0.0832	0.0053	0.0093	0.0048	0.0179	0.006	0.0055	0.1694
12	rs2574887	88207725	1.31	0.0230977109933789	1.83	0.0678757074061657	0.634625357527562	0.244208959014143	0.1506	0.072	0.0032	0.0025	0.0076	0.0024	0.0019	0.0097	0.1683	0.0039	0.004	0.0051	0.1049	0.0111	0.0041	0.0017	0.0017	0.14	0.0832	0.0053	0.0093	0.0048	0.0179	0.0061	0.0056	0.1694
12	rs17015196	88227770	1.31	0.0230977109933789	1.83	0.0678757074061657	0.632863776909044	0.244097403400763	0.1503	0.072	0.0032	0.0025	0.0076	0.0025	0.0019	0.0097	0.1682	0.0039	0.004	0.005	0.1049	0.0111	0.0042	0.0018	0.0017	0.14	0.0833	0.0054	0.0092	0.0048	0.0179	0.0062	0.0056	0.1694
12	rs116928868	88228722	1.31	0.0230977109933789	1.83	0.0678757074061657	0.63342723962577	0.244990302826352	0.1503	0.072	0.0033	0.0025	0.0076	0.0025	0.0019	0.0097	0.1682	0.0039	0.004	0.005	0.1049	0.0111	0.0042	0.0018	0.0017	0.14	0.0833	0.0054	0.0092	0.0048	0.0179	0.0062	0.0056	0.1694
12	rs1381139	88238380	1.32	0.0190014594100302	1.83	0.0678757074061657	0.557063429950997	0.215551191397462	0.1492	0.0716	0.0035	0.0027	0.0076	0.0026	0.0019	0.01	0.1679	0.0044	0.004	0.005	0.1048	0.011	0.0045	0.0019	0.0018	0.1394	0.0835	0.0055	0.0092	0.0051	0.0179	0.0064	0.0058	0.1693
12	rs61944392	88251167	1.33	0.0155300746431737	1.83	0.0678757074061657	0.582080358810839	0.151955488423524	0.1473	0.0714	0.0039	0.0028	0.0073	0.0032	0.002	0.0105	0.1678	0.0044	0.0041	0.0049	0.1049	0.0106	0.0048	0.002	0.002	0.1392	0.0842	0.0058	0.0088	0.0053	0.0184	0.0068	0.0057	0.1681
12	rs10858652	88251484	1.33	0.0155300746431737	1.83	0.0678757074061657	0.571958228047835	0.14958709986727	0.1473	0.0714	0.0039	0.0028	0.0073	0.0032	0.002	0.0105	0.1678	0.0044	0.0041	0.0049	0.1049	0.0106	0.0048	0.002	0.002	0.1392	0.0842	0.0058	0.0088	0.0053	0.0184	0.0068	0.0058	0.1681
12	rs61944393	88252404	1.33	0.0155300746431737	1.83	0.0678757074061657	0.556598862742781	0.170679278220969	0.1472	0.0714	0.0039	0.0028	0.0073	0.0032	0.002	0.0106	0.1678	0.0044	0.0042	0.0049	0.1049	0.0106	0.0048	0.002	0.002	0.1394	0.0842	0.0058	0.0088	0.0053	0.0183	0.0068	0.0058	0.168
12	rs112434056	88256111	1.33	0.0155300746431737	1.83	0.0678757074061657	0.544518455046228	0.179366206051201	0.1468	0.0713	0.0039	0.0028	0.0073	0.0032	0.002	0.0106	0.1678	0.0044	0.0041	0.0049	0.1049	0.0104	0.0048	0.002	0.002	0.14	0.0844	0.0058	0.0088	0.0054	0.0182	0.0068	0.0058	0.1679
12	rs10777071	88264794	1.33	0.0155300746431737	1.83	0.0678757074061657	0.505348683868474	0.178460648163086	0.1462	0.0713	0.0039	0.0028	0.0073	0.0032	0.002	0.0106	0.1678	0.0044	0.0041	0.0048	0.1048	0.0101	0.0048	0.0021	0.002	0.141	0.0845	0.0058	0.0088	0.0054	0.0182	0.0068	0.0058	0.1677
12	rs75360171	88265961	1.33	0.0155300746431737	1.83	0.0678757074061657	0.517011070490328	0.194170386651712	0.1462	0.0713	0.0039	0.0028	0.0073	0.0032	0.002	0.0106	0.1678	0.0044	0.0041	0.0048	0.1048	0.0101	0.0048	0.0021	0.002	0.141	0.0846	0.0058	0.0088	0.0054	0.0182	0.0068	0.0058	0.1677
12	rs73200756	88268576	1.33	0.0155300746431737	1.83	0.0678757074061657	0.534189026991434	0.221362252082895	0.1463	0.0712	0.0039	0.0028	0.0073	0.0032	0.002	0.0106	0.1678	0.0044	0.0041	0.0048	0.1049	0.0101	0.0048	0.0021	0.002	0.1409	0.0846	0.0058	0.0087	0.0054	0.0182	0.0068	0.0058	0.1676
12	rs34079258	88292819	1.33	0.0155300746431737	1.83	0.0678757074061657	0.54701668377937	0.246107885669138	0.1462	0.0712	0.0039	0.0028	0.0073	0.0032	0.002	0.0107	0.1676	0.0044	0.0041	0.0048	0.1052	0.0101	0.0049	0.0021	0.002	0.1407	0.0848	0.0059	0.0087	0.0055	0.0183	0.0068	0.0058	0.1675
12	rs4363696	88316486	1.33	0.0155300746431737	1.83	0.0678757074061657	0.558857036330369	0.247563158973308	0.146	0.0711	0.0038	0.0028	0.0072	0.0032	0.002	0.0107	0.1676	0.0044	0.0041	0.0048	0.1056	0.01	0.0049	0.0021	0.002	0.1405	0.0851	0.0059	0.0087	0.0055	0.0184	0.0068	0.0058	0.1673
12	rs61941354	88317281	1.33	0.0155300746431737	1.83	0.0678757074061657	0.558591146123184	0.245548891923571	0.146	0.0711	0.0038	0.0028	0.0072	0.0032	0.002	0.0107	0.1676	0.0044	0.0041	0.0048	0.1056	0.01	0.0049	0.0021	0.002	0.1404	0.0851	0.0059	0.0087	0.0055	0.0184	0.0068	0.0058	0.1673
12	rs4842592	88319723	1.33	0.0155300746431737	1.83	0.0678757074061657	0.555338812268394	0.237323412800166	0.146	0.0711	0.0038	0.0028	0.0072	0.0032	0.002	0.0107	0.1676	0.0044	0.0041	0.0048	0.1056	0.01	0.0049	0.0021	0.002	0.1404	0.0851	0.0059	0.0087	0.0055	0.0184	0.0068	0.0058	0.1673
12	rs10777080	88325488	1.34	0.0126086829379652	1.83	0.0678757074061657	0.570547738912106	0.26021255155635	0.1461	0.071	0.0038	0.0028	0.0072	0.0032	0.002	0.0107	0.1676	0.0044	0.0041	0.0048	0.1057	0.01	0.0051	0.0021	0.002	0.1408	0.085	0.0059	0.0087	0.0055	0.0184	0.0068	0.0058	0.1668
12	rs61942291	88344894	1.34	0.0126086829379652	1.83	0.0678757074061657	0.639569657172471	0.454317691146511	0.1459	0.0711	0.0038	0.0027	0.0071	0.0032	0.002	0.0107	0.1677	0.0043	0.0041	0.0048	0.1056	0.0099	0.005	0.0021	0.002	0.1408	0.0852	0.0059	0.0086	0.0055	0.0186	0.0068	0.0058	0.1668
12	rs10858670	88347157	1.37	0.00647561454609247	1.83	0.0678757074061657	0.536273505275343	0.540214947963373	0.1442	0.0717	0.0041	0.0027	0.0059	0.0031	0.0018	0.0116	0.1679	0.0041	0.0042	0.0048	0.1048	0.0092	0.0049	0.0025	0.0019	0.1416	0.0868	0.0058	0.0068	0.0063	0.0195	0.0074	0.0063	0.166
12	rs10745469	88347200	1.37	0.00647561454609247	1.83	0.0678757074061657	0.537643532799111	0.543431139272119	0.1442	0.0718	0.0041	0.0027	0.0059	0.0031	0.0018	0.0116	0.1679	0.0041	0.0043	0.0048	0.1046	0.0092	0.0049	0.0025	0.0019	0.1416	0.0867	0.0058	0.0068	0.0063	0.0196	0.0074	0.0063	0.1661
12	rs7486761	88351565	1.4	0.00311968999043549	1.85	0.0536022520271762	0.54866319515973	0.580963543196476	0.1429	0.0718	0.004	0.0025	0.0057	0.0025	0.0015	0.0117	0.1693	0.004	0.0042	0.0046	0.1046	0.0093	0.0044	0.0025	0.0017	0.1441	0.088	0.0054	0.0062	0.007	0.0208	0.0071	0.0064	0.1637
12	rs75054713	88355127	1.4	0.00311968999043549	1.85	0.0536022520271762	0.776439079686315	0.698186603456989	0.1424	0.0717	0.0039	0.0024	0.0056	0.0023	0.0014	0.0118	0.1699	0.0039	0.0042	0.0045	0.1046	0.0093	0.0042	0.0026	0.0016	0.1451	0.0885	0.0053	0.006	0.0072	0.0212	0.007	0.0064	0.1629
12	rs73203296	88356940	1.4	0.00311968999043549	1.85	0.0536022520271762	0.808894187386286	0.682785226846624	0.1424	0.0717	0.0039	0.0023	0.0056	0.0022	0.0014	0.0118	0.17	0.0039	0.0042	0.0045	0.1047	0.0093	0.0042	0.0026	0.0016	0.1452	0.0885	0.0053	0.0059	0.0072	0.0213	0.007	0.0064	0.1628
12	rs111783125	88375703	1.4	0.00311968999043549	1.87	0.04181310425502	0.715657081086098	0.619379523743221	0.1422	0.0717	0.0039	0.0023	0.0056	0.0022	0.0014	0.0119	0.1701	0.0039	0.0042	0.0045	0.1046	0.0093	0.0041	0.0026	0.0016	0.1454	0.0887	0.0052	0.0059	0.0073	0.0214	0.007	0.0065	0.1626
12	rs11104703	88379788	1.4	0.00311968999043549	1.87	0.04181310425502	0.599202425150324	0.445517550678856	0.1422	0.0717	0.0039	0.0023	0.0056	0.0022	0.0014	0.0119	0.1701	0.0039	0.0042	0.0045	0.1047	0.0093	0.0041	0.0026	0.0016	0.1455	0.0887	0.0052	0.0059	0.0073	0.0214	0.007	0.0065	0.1626
12	rs10777084	88380094	1.4	0.00311968999043549	1.87	0.04181310425502	0.606985671175465	0.415996947968664	0.1422	0.0717	0.0038	0.0023	0.0056	0.0022	0.0014	0.0119	0.1701	0.0039	0.0042	0.0045	0.1047	0.0095	0.0041	0.0026	0.0016	0.1455	0.0887	0.0052	0.0059	0.0073	0.0214	0.007	0.0065	0.1625
12	rs66516556	88382433	1.4	0.00311968999043549	1.87	0.04181310425502	0.597143869489054	0.437292531573527	0.1424	0.0716	0.0038	0.0023	0.0056	0.002	0.0014	0.0119	0.1702	0.0039	0.0042	0.0045	0.1047	0.0094	0.0041	0.0025	0.0016	0.1457	0.0889	0.0052	0.0059	0.0073	0.0213	0.0069	0.0064	0.1625
12	rs7313803	88384450	1.4	0.00311968999043549	1.87	0.04181310425502	0.622201543518411	0.449911931592708	0.1424	0.0716	0.0038	0.0023	0.0056	0.002	0.0013	0.0119	0.1702	0.0038	0.0042	0.0045	0.1047	0.0094	0.0041	0.0025	0.0016	0.1457	0.0888	0.0052	0.0059	0.0073	0.0213	0.0069	0.0064	0.1626
12	rs11104711	88393916	1.4	0.00311968999043549	1.87	0.04181310425502	0.644034460424422	0.456190216880892	0.1422	0.0715	0.0038	0.0023	0.0057	0.002	0.0013	0.0119	0.1699	0.0039	0.0042	0.0045	0.1046	0.0094	0.004	0.0025	0.0017	0.1461	0.0887	0.0052	0.0058	0.0074	0.0213	0.0069	0.0064	0.163
12	rs10858679	88396126	1.4	0.00311968999043549	1.87	0.04181310425502	0.631104431351328	0.439808762865384	0.1422	0.0715	0.0038	0.0023	0.0057	0.002	0.0013	0.0119	0.1699	0.0039	0.0042	0.0045	0.1046	0.0094	0.004	0.0025	0.0017	0.1461	0.0886	0.0052	0.0058	0.0074	0.0213	0.0069	0.0064	0.1631
12	rs73207043	88397776	1.4	0.00311968999043549	1.87	0.04181310425502	0.639003709620955	0.449378671533836	0.1422	0.0715	0.0038	0.0023	0.0057	0.002	0.0013	0.0119	0.1699	0.0039	0.0042	0.0045	0.1046	0.0094	0.004	0.0025	0.0017	0.1461	0.0886	0.0052	0.0058	0.0074	0.0213	0.0069	0.0064	0.1631
12	rs17333658	88421039	1.39	0.00400856207505194	1.86	0.047416592333268	0.504398400212609	0.435573122464594	0.1439	0.0715	0.0038	0.0021	0.0058	0.0019	0.0012	0.0118	0.1693	0.0039	0.0044	0.0045	0.1032	0.0094	0.0041	0.0027	0.0016	0.1462	0.0894	0.0052	0.0055	0.0074	0.0215	0.0068	0.0063	0.163
12	rs9262	88440676	1.38	0.00511327993856204	1.86	0.047416592333268	0.463623382340429	0.385627493114963	0.1445	0.0715	0.0039	0.002	0.006	0.0019	0.0013	0.0118	0.1691	0.0039	0.0045	0.0042	0.1025	0.0094	0.0041	0.0027	0.0017	0.1463	0.0897	0.0052	0.0054	0.0074	0.0215	0.0068	0.0063	0.163
12	rs11104726	88446029	1.38	0.00511327993856204	1.86	0.047416592333268	0.457442794734895	0.367842447748089	0.1445	0.0715	0.0039	0.002	0.006	0.0019	0.0013	0.0118	0.1691	0.0039	0.0045	0.0042	0.1025	0.0094	0.0041	0.0027	0.0017	0.1461	0.0897	0.0052	0.0055	0.0074	0.0216	0.0068	0.0063	0.163
12	rs117508700	88457510	1.38	0.00511327993856204	1.84	0.0604088827715036	0.425051979379605	0.356285151978289	0.1445	0.0715	0.0039	0.0021	0.006	0.0019	0.0013	0.0118	0.1692	0.0038	0.0045	0.0042	0.1024	0.0094	0.0041	0.0027	0.0017	0.1459	0.0897	0.0052	0.0054	0.0074	0.0216	0.0067	0.0063	0.1629
12	rs73207087	88461210	1.38	0.00511327993856204	1.84	0.0604088827715036	0.414171775938967	0.355660053271068	0.1445	0.0715	0.0039	0.0021	0.006	0.0019	0.0013	0.0118	0.1693	0.0038	0.0045	0.0042	0.1024	0.0094	0.0042	0.0028	0.0017	0.1458	0.0897	0.0052	0.0054	0.0074	0.0216	0.0067	0.0063	0.1629
12	rs45477793	88470954	1.38	0.00511327993856204	1.84	0.0604088827715036	0.39423587508606	0.334841650569436	0.1445	0.0715	0.0039	0.0021	0.006	0.0019	0.0013	0.0118	0.1694	0.0038	0.0045	0.0043	0.1024	0.0094	0.0042	0.0028	0.0017	0.1457	0.0897	0.0052	0.0054	0.0074	0.0216	0.0067	0.0063	0.1629
12	rs61941020	88472996	1.38	0.00511327993856204	1.84	0.0604088827715036	0.390151794857925	0.337177856360444	0.1446	0.0714	0.0039	0.0021	0.006	0.0019	0.0013	0.0118	0.1694	0.0038	0.0045	0.0043	0.1024	0.0094	0.0042	0.0028	0.0017	0.1456	0.0898	0.0051	0.0054	0.0074	0.0216	0.0067	0.0063	0.1629
12	rs2468251	88480926	1.38	0.00511327993856204	1.83	0.0678757074061657	0.377369985419924	0.268218156124282	0.1446	0.0714	0.0039	0.0021	0.006	0.0019	0.0013	0.0118	0.1697	0.0038	0.0045	0.0042	0.1024	0.0094	0.0042	0.0028	0.0018	0.1455	0.0898	0.0051	0.0054	0.0074	0.0216	0.0067	0.0063	0.1629
12	rs2471534	88494718	1.38	0.00511327993856204	1.83	0.0678757074061657	0.376109166564785	0.270404093280546	0.1446	0.0714	0.0039	0.0021	0.006	0.0019	0.0013	0.0118	0.1697	0.0038	0.0045	0.0042	0.1024	0.0094	0.0042	0.0028	0.0018	0.1455	0.0898	0.0051	0.0054	0.0074	0.0216	0.0067	0.0063	0.1629
12	rs11104738	88500847	1.38	0.00511327993856204	1.83	0.0678757074061657	0.376383074999986	0.271441454797163	0.1446	0.0714	0.0039	0.0021	0.006	0.0019	0.0013	0.0118	0.1697	0.0038	0.0045	0.0042	0.1024	0.0094	0.0042	0.0028	0.0018	0.1455	0.0898	0.0051	0.0054	0.0074	0.0216	0.0067	0.0063	0.1629
12	rs79705698	88508258	1.38	0.00511327993856204	1.82	0.0760422202337298	0.375725865244495	0.268447995414765	0.1447	0.0715	0.0038	0.0021	0.006	0.0019	0.0013	0.0118	0.1697	0.0038	0.0045	0.0042	0.1025	0.0094	0.0042	0.0028	0.0018	0.1454	0.0898	0.0051	0.0054	0.0074	0.0216	0.0067	0.0063	0.163
12	rs117938134	88515862	1.38	0.00511327993856204	1.81	0.0849480383532209	0.376163940133853	0.271556793075828	0.1447	0.0715	0.0038	0.0021	0.006	0.0019	0.0013	0.0118	0.1697	0.0038	0.0045	0.0042	0.1025	0.0094	0.0042	0.0028	0.0018	0.1454	0.0898	0.0051	0.0054	0.0074	0.0216	0.0067	0.0063	0.163
12	rs17335506	88519346	1.38	0.00511327993856204	1.81	0.0849480383532209	0.376492666785523	0.289379659456013	0.1447	0.0715	0.0038	0.0021	0.006	0.0019	0.0013	0.0118	0.1696	0.0038	0.0045	0.0042	0.1025	0.0094	0.0042	0.0028	0.0018	0.1455	0.0898	0.0051	0.0054	0.0074	0.0216	0.0067	0.0063	0.163
12	rs116870116	88531809	1.37	0.00647561454609247	1.81	0.0849480383532209	0.210632640744148	0.261579556420856	0.1436	0.0724	0.0039	0.0019	0.0059	0.0019	0.0014	0.0119	0.1681	0.0037	0.0045	0.0044	0.1021	0.0093	0.0042	0.0029	0.0019	0.1467	0.0909	0.0051	0.0056	0.0075	0.0224	0.0061	0.0063	0.162
12	rs75546677	88594159	1.37	0.00647561454609247	1.81	0.0849480383532209	0.20426717799678	0.268103259406662	0.1436	0.0724	0.004	0.0019	0.006	0.0019	0.0014	0.0119	0.168	0.0037	0.0045	0.0044	0.1021	0.0093	0.0042	0.0029	0.0019	0.1468	0.0909	0.0051	0.0056	0.0075	0.0224	0.0061	0.0062	0.1621
12	rs73192914	88632786	1.37	0.00647561454609247	1.81	0.0849480383532209	0.211838443472894	0.276530625869637	0.1435	0.0725	0.004	0.0019	0.006	0.0019	0.0014	0.0119	0.1679	0.0037	0.0045	0.0044	0.1021	0.0093	0.0042	0.0029	0.0019	0.1468	0.0909	0.0051	0.0056	0.0075	0.0224	0.0061	0.0062	0.162
12	rs73192919	88640664	1.37	0.00647561454609247	1.81	0.0849480383532209	0.213250111731911	0.27780746404759	0.1435	0.0725	0.004	0.0019	0.006	0.0019	0.0014	0.0119	0.1679	0.0037	0.0045	0.0045	0.1021	0.0093	0.0042	0.0029	0.0019	0.1468	0.0909	0.0051	0.0056	0.0075	0.0224	0.0061	0.0062	0.162
12	rs11609220	88663313	1.37	0.00647561454609247	1.81	0.0849480383532209	0.21755761860852	0.275139778890467	0.1434	0.0725	0.004	0.0019	0.006	0.0019	0.0014	0.0119	0.1678	0.0037	0.0044	0.0045	0.1021	0.0093	0.0042	0.0029	0.0019	0.1469	0.091	0.0051	0.0056	0.0075	0.0224	0.0061	0.0062	0.162
12	rs73192938	88675663	1.37	0.00647561454609247	1.81	0.0849480383532209	0.220181783442516	0.274213749542142	0.1433	0.0726	0.004	0.0019	0.0059	0.0019	0.0014	0.0119	0.1677	0.0036	0.0044	0.0045	0.1021	0.0093	0.0042	0.0029	0.0019	0.147	0.0911	0.0051	0.0056	0.0076	0.0225	0.0061	0.0061	0.1619
12	rs11104789	88678801	1.37	0.00647561454609247	1.81	0.0849480383532209	0.218457688114288	0.274792405041777	0.1433	0.0726	0.004	0.0019	0.0059	0.0019	0.0014	0.0119	0.1677	0.0036	0.0044	0.0045	0.1021	0.0093	0.0042	0.0029	0.0019	0.147	0.0911	0.0051	0.0056	0.0076	0.0225	0.0061	0.0061	0.1619
12	rs11104790	88679245	1.37	0.00647561454609247	1.8	0.0946327581538143	0.217149184427683	0.273982392761181	0.1433	0.0726	0.004	0.0019	0.0059	0.0019	0.0014	0.0119	0.1677	0.0036	0.0044	0.0045	0.102	0.0093	0.0042	0.0029	0.0019	0.147	0.0911	0.0051	0.0056	0.0076	0.0225	0.0061	0.0061	0.1619
12	rs7980026	88712248	1.36	0.00814278879713251	1.8	0.0946327581538143	0.155258441833326	0.23699184441006	0.143	0.0725	0.0041	0.0019	0.0058	0.0022	0.0015	0.0118	0.1671	0.0035	0.0044	0.0047	0.1021	0.0092	0.0043	0.0031	0.002	0.1471	0.0912	0.005	0.0057	0.0076	0.0227	0.0058	0.006	0.1622
12	rs57937926	88714896	1.36	0.00814278879713251	1.79	0.105135818603982	0.15111829706033	0.243651343463294	0.1428	0.0724	0.0042	0.0019	0.0058	0.0022	0.0015	0.0119	0.167	0.0035	0.0044	0.0047	0.1023	0.0092	0.0044	0.0031	0.002	0.1469	0.0911	0.005	0.0057	0.0076	0.0228	0.0058	0.006	0.1624
12	rs2041857	88724745	1.35	0.0101676395195569	1.79	0.105135818603982	0.136087392827292	0.204293819943217	0.143	0.0725	0.0042	0.0018	0.0056	0.0023	0.0015	0.0123	0.1669	0.0034	0.0045	0.0048	0.1025	0.0093	0.0044	0.0032	0.0021	0.1471	0.0906	0.0051	0.0057	0.0076	0.0228	0.0056	0.006	0.162
12	rs2041859	88724929	1.35	0.0101676395195569	1.79	0.105135818603982	0.135496981281323	0.194170386651712	0.1431	0.0725	0.0041	0.0018	0.0056	0.0023	0.0015	0.0123	0.1669	0.0034	0.0045	0.0047	0.1026	0.0093	0.0043	0.0032	0.0021	0.1471	0.0906	0.0051	0.0057	0.0076	0.0228	0.0055	0.006	0.162
12	rs2111041	88739435	1.35	0.0101676395195569	1.79	0.105135818603982	0.141916867039964	0.178259627940025	0.1435	0.0724	0.004	0.0019	0.0055	0.0024	0.0016	0.0122	0.1666	0.0033	0.0043	0.0047	0.1024	0.0093	0.0043	0.0033	0.0021	0.1477	0.0906	0.005	0.0057	0.0076	0.0228	0.0054	0.0059	0.162
12	rs79905232	88739877	1.35	0.0101676395195569	1.79	0.105135818603982	0.142395950911372	0.178460648163086	0.1435	0.0724	0.004	0.0019	0.0055	0.0024	0.0016	0.0122	0.1666	0.0033	0.0043	0.0047	0.1024	0.0093	0.0043	0.0033	0.0021	0.1477	0.0906	0.005	0.0057	0.0076	0.0228	0.0054	0.0059	0.162
12	rs79385743	88755780	1.35	0.0101676395195569	1.79	0.105135818603982	0.150159577589154	0.185545272145858	0.1435	0.0724	0.004	0.0019	0.0055	0.0024	0.0016	0.0122	0.1665	0.0033	0.0043	0.0047	0.1022	0.0093	0.0043	0.0033	0.0021	0.1478	0.0906	0.005	0.0057	0.0076	0.0228	0.0055	0.0059	0.162
12	rs187428373	88766835	1.35	0.0101676395195569	1.79	0.105135818603982	0.153848727208369	0.189430596314054	0.1434	0.0724	0.004	0.0019	0.0055	0.0024	0.0016	0.0122	0.1665	0.0033	0.0043	0.0047	0.1022	0.0093	0.0043	0.0033	0.0021	0.1479	0.0906	0.005	0.0057	0.0076	0.0228	0.0055	0.0059	0.162
12	rs75445992	88778413	1.35	0.0101676395195569	1.79	0.105135818603982	0.15241331018801	0.190354815795888	0.1434	0.0726	0.004	0.0018	0.0054	0.0025	0.0016	0.0123	0.1665	0.0033	0.0043	0.0047	0.1017	0.0093	0.0043	0.0033	0.0022	0.1484	0.0905	0.005	0.0057	0.0076	0.0228	0.0054	0.0059	0.162
12	rs7303369	88783745	1.35	0.0101676395195569	1.79	0.105135818603982	0.151881231571864	0.19025204923699	0.1434	0.0726	0.004	0.0018	0.0054	0.0025	0.0016	0.0123	0.1665	0.0033	0.0043	0.0047	0.1017	0.0093	0.0043	0.0033	0.0022	0.1484	0.0905	0.005	0.0057	0.0076	0.0228	0.0054	0.0059	0.162
12	rs118003777	88810719	1.35	0.0101676395195569	1.79	0.105135818603982	0.154016152372527	0.192414099329676	0.1432	0.0726	0.004	0.0018	0.0054	0.0025	0.0017	0.0123	0.1664	0.0033	0.0043	0.0047	0.1016	0.0093	0.0043	0.0034	0.0022	0.1486	0.0905	0.005	0.0057	0.0076	0.0229	0.0054	0.0059	0.1622
12	rs34830074	88813563	1.35	0.0101676395195569	1.79	0.105135818603982	0.156033645250544	0.195828285934303	0.1429	0.0726	0.004	0.0018	0.0053	0.0026	0.0017	0.0123	0.1663	0.0033	0.0042	0.0047	0.1016	0.0092	0.0043	0.0034	0.0022	0.1489	0.0907	0.005	0.0058	0.0076	0.023	0.0053	0.0059	0.1622
12	rs77472625	88826978	1.35	0.0101676395195569	1.79	0.105135818603982	0.154586202502959	0.194377363497736	0.1427	0.0726	0.004	0.0018	0.0053	0.0026	0.0017	0.0124	0.1661	0.0033	0.0042	0.0047	0.1015	0.0091	0.0043	0.0034	0.0022	0.1492	0.0907	0.005	0.0058	0.0076	0.0229	0.0053	0.0059	0.1623
12	rs75553172	88827768	1.35	0.0101676395195569	1.79	0.105135818603982	0.154955721118883	0.195206015803662	0.1427	0.0726	0.004	0.0018	0.0053	0.0026	0.0017	0.0124	0.1661	0.0033	0.0042	0.0047	0.1015	0.0091	0.0043	0.0034	0.0022	0.1492	0.0907	0.005	0.0058	0.0076	0.0229	0.0053	0.0059	0.1623
12	rs7307924	88842779	1.35	0.0101676395195569	1.79	0.105135818603982	0.147174643612174	0.191692494967594	0.1427	0.0726	0.004	0.0018	0.0053	0.0027	0.0017	0.0124	0.166	0.0033	0.0041	0.0047	0.1014	0.0091	0.0043	0.0034	0.0022	0.1495	0.0907	0.005	0.0058	0.0076	0.0228	0.0053	0.0059	0.1624
12	rs11836481	88850497	1.35	0.0101676395195569	1.79	0.105135818603982	0.149171602436711	0.188303075145859	0.1425	0.0728	0.004	0.0018	0.0053	0.0028	0.0017	0.0124	0.1669	0.0033	0.0041	0.0047	0.1006	0.0091	0.0043	0.0034	0.0022	0.1496	0.091	0.0049	0.0058	0.0076	0.0228	0.0053	0.0058	0.1619
12	rs11104894	88861791	1.34	0.0126086829379652	1.79	0.105135818603982	0.131712144834719	0.173060705414726	0.1405	0.073	0.004	0.0021	0.0051	0.0031	0.0021	0.0128	0.168	0.0032	0.0041	0.0047	0.0999	0.0089	0.0043	0.0037	0.0025	0.1503	0.0899	0.0046	0.0057	0.0076	0.0227	0.005	0.0058	0.163
12	rs73199405	88888491	1.34	0.0126086829379652	1.79	0.105135818603982	0.150027624103646	0.176053579771191	0.1403	0.073	0.0041	0.0021	0.0051	0.0031	0.0021	0.0129	0.1681	0.0032	0.0041	0.0047	0.1	0.0088	0.0044	0.0039	0.0025	0.1502	0.0899	0.0046	0.0057	0.0076	0.0227	0.0049	0.0059	0.163
12	rs995030	88890671	1.34	0.0126086829379652	1.79	0.105135818603982	0.151283958914104	0.179466921138837	0.1403	0.073	0.0041	0.0021	0.0051	0.0031	0.0021	0.0129	0.1681	0.0032	0.0041	0.0047	0.1	0.0088	0.0044	0.0039	0.0025	0.1502	0.0899	0.0046	0.0057	0.0076	0.0227	0.0049	0.0059	0.163
12	rs3782171	88918627	1.34	0.0126086829379652	1.79	0.105135818603982	0.174276330250622	0.179869976297521	0.1402	0.073	0.0041	0.0021	0.0051	0.0031	0.0022	0.0129	0.1682	0.0032	0.0041	0.0048	0.0998	0.0088	0.0044	0.004	0.0026	0.1501	0.0898	0.0045	0.0057	0.0077	0.0228	0.005	0.0059	0.1628
12	rs17424366	88923223	1.34	0.0126086829379652	1.78	0.116496372702931	0.173700743777337	0.17695490567372	0.1402	0.0731	0.0041	0.0021	0.0051	0.0031	0.0022	0.0129	0.1682	0.0032	0.0041	0.0048	0.0996	0.0088	0.0044	0.004	0.0026	0.1502	0.0898	0.0045	0.0057	0.0077	0.0228	0.005	0.0059	0.1629
12	rs140142079	88927412	1.34	0.0126086829379652	1.78	0.116496372702931	0.169773490411879	0.188200686942018	0.1403	0.0731	0.0041	0.0021	0.0051	0.0031	0.0022	0.0129	0.1683	0.0032	0.0041	0.0048	0.0996	0.0086	0.0044	0.004	0.0026	0.15	0.0899	0.0045	0.0057	0.0077	0.0228	0.005	0.0059	0.1629
12	rs117705579	88933379	1.34	0.0126086829379652	1.77	0.128753168183355	0.167688563317777	0.182497408189411	0.1403	0.073	0.0041	0.002	0.0051	0.0031	0.0022	0.013	0.1684	0.0032	0.0041	0.0048	0.0995	0.0086	0.0045	0.004	0.0027	0.15	0.0899	0.0045	0.0057	0.0077	0.0229	0.0049	0.0059	0.1629
12	rs113502828	88937543	1.34	0.0126086829379652	1.78	0.116496372702931	0.165094794080661	0.18108100866617	0.1403	0.073	0.0041	0.002	0.005	0.0031	0.0022	0.013	0.1686	0.0032	0.0041	0.0047	0.0994	0.0086	0.0045	0.004	0.0027	0.15	0.0898	0.0045	0.0057	0.0077	0.0229	0.0049	0.0059	0.1627
12	rs117885153	88943666	1.34	0.0126086829379652	1.78	0.116496372702931	0.170128356140566	0.15971987726673	0.1401	0.0726	0.0041	0.0019	0.005	0.0032	0.0024	0.0131	0.1696	0.0032	0.0041	0.0046	0.0988	0.0085	0.0046	0.0041	0.003	0.1498	0.0897	0.0044	0.0056	0.0077	0.0233	0.0048	0.0061	0.1627
12	rs77117203	88950317	1.34	0.0126086829379652	1.78	0.116496372702931	0.170412559344821	0.159913326398094	0.1401	0.0726	0.0041	0.0019	0.005	0.0032	0.0024	0.0131	0.1696	0.0032	0.0041	0.0046	0.0987	0.0085	0.0046	0.0041	0.003	0.1498	0.0897	0.0044	0.0056	0.0077	0.0233	0.0047	0.0061	0.1627
12	rs3782181	88953561	1.34	0.0126086829379652	1.78	0.116496372702931	0.172445499860599	0.161075760449301	0.1401	0.0726	0.0041	0.0019	0.005	0.0032	0.0024	0.0131	0.1697	0.0032	0.0041	0.0046	0.0987	0.0085	0.0046	0.0041	0.003	0.1499	0.0897	0.0044	0.0055	0.0077	0.0234	0.0047	0.0061	0.1626
12	rs4474514	88953959	1.34	0.0126086829379652	1.78	0.116496372702931	0.1706614636497	0.152050501280167	0.1401	0.0726	0.0041	0.0019	0.005	0.0032	0.0024	0.0131	0.1697	0.0034	0.0041	0.0046	0.0987	0.0085	0.0046	0.0041	0.003	0.1499	0.0897	0.0044	0.0055	0.0077	0.0234	0.0047	0.0061	0.1625
12	rs117195291	88959000	1.34	0.0126086829379652	1.77	0.128753168183355	0.170803789597839	0.150911752819125	0.1401	0.0726	0.0041	0.0019	0.005	0.0032	0.0024	0.0131	0.1697	0.0034	0.0041	0.0046	0.0987	0.0085	0.0046	0.0041	0.003	0.1498	0.0897	0.0044	0.0055	0.0077	0.0234	0.0047	0.0061	0.1625
12	rs7962739	88977348	1.34	0.0126086829379652	1.78	0.116496372702931	0.177025454090612	0.152335667449292	0.1402	0.0725	0.0041	0.0019	0.005	0.0032	0.0025	0.0132	0.1698	0.0033	0.004	0.0046	0.0987	0.0085	0.0046	0.0041	0.003	0.1497	0.0897	0.0044	0.0055	0.0077	0.0234	0.0047	0.0061	0.1624
12	rs117166953	88990141	1.34	0.0126086829379652	1.78	0.116496372702931	0.173557019779462	0.147232115951566	0.1402	0.0725	0.0041	0.0019	0.005	0.0032	0.0025	0.0132	0.1698	0.0033	0.004	0.0045	0.0988	0.0085	0.0046	0.0042	0.003	0.1495	0.0897	0.0044	0.0055	0.0077	0.0235	0.0048	0.0061	0.1623
12	rs1492355	89013142	1.34	0.0126086829379652	1.78	0.116496372702931	0.169135819228808	0.14451726923519	0.1401	0.0725	0.0041	0.0019	0.005	0.0032	0.0025	0.0133	0.1699	0.0033	0.004	0.0045	0.0988	0.0085	0.0046	0.0042	0.003	0.1493	0.0897	0.0044	0.0055	0.0077	0.0235	0.0048	0.0061	0.1623
12	rs74452899	89024239	1.34	0.0126086829379652	1.77	0.128753168183355	0.185161276746129	0.114531273468107	0.1391	0.0721	0.0045	0.0019	0.0051	0.0034	0.0029	0.0136	0.1723	0.0033	0.0041	0.0042	0.0974	0.0084	0.0046	0.0043	0.0032	0.1486	0.089	0.0044	0.0056	0.0075	0.0239	0.0045	0.0062	0.1624
12	rs76060892	89028396	1.34	0.0126086829379652	1.77	0.128753168183355	0.186431654923517	0.113079909501204	0.139	0.0721	0.0046	0.0019	0.0051	0.0034	0.0029	0.0136	0.1725	0.0033	0.0041	0.0042	0.0974	0.0084	0.0046	0.0043	0.0032	0.1486	0.089	0.0044	0.0057	0.0075	0.0239	0.0045	0.0062	0.1624
12	rs4073022	89037372	1.33	0.0155300746431737	1.77	0.128753168183355	0.183005678182872	0.122418878471943	0.139	0.072	0.0046	0.0019	0.0052	0.0035	0.0029	0.0136	0.1726	0.0033	0.0041	0.0041	0.0971	0.0084	0.0046	0.0043	0.0033	0.1485	0.0891	0.0043	0.0057	0.0075	0.0239	0.0045	0.0062	0.1624
12	rs79333238	89039239	1.34	0.0126086829379652	1.76	0.141944438278083	0.184751340435885	0.125150796408133	0.1389	0.072	0.0046	0.0019	0.0051	0.0035	0.0029	0.0137	0.1727	0.0033	0.0041	0.0041	0.0971	0.0084	0.0047	0.0043	0.0033	0.1486	0.0891	0.0043	0.0057	0.0075	0.0239	0.0045	0.0062	0.1623
12	rs76286390	89054554	1.34	0.0126086829379652	1.76	0.141944438278083	0.185459740318703	0.131672330810134	0.1387	0.072	0.0046	0.002	0.0051	0.0035	0.0031	0.0138	0.1731	0.0033	0.004	0.0041	0.0968	0.0084	0.0047	0.0043	0.0033	0.1486	0.089	0.0043	0.0057	0.0075	0.0238	0.0046	0.006	0.1624
12	rs7311971	89056559	1.34	0.0126086829379652	1.76	0.141944438278083	0.1805704200726	0.129245929711277	0.1387	0.072	0.0046	0.002	0.0051	0.0036	0.0031	0.0138	0.1731	0.0033	0.0041	0.0041	0.0967	0.0084	0.0047	0.0043	0.0033	0.1486	0.0889	0.0043	0.0056	0.0075	0.0238	0.0046	0.006	0.1624
12	rs67578027	89084609	1.33	0.0155300746431737	1.78	0.116496372702931	0.152280187325769	0.17206704779392	0.1383	0.0719	0.0047	0.0022	0.0052	0.0037	0.0034	0.0141	0.1738	0.0033	0.0041	0.0042	0.096	0.0084	0.0048	0.0043	0.0034	0.1484	0.0886	0.0043	0.0056	0.0075	0.0236	0.0048	0.0057	0.1624
12	rs117081882	89117300	1.33	0.0155300746431737	1.78	0.116496372702931	0.160286533511115	0.166049143259399	0.1383	0.072	0.0047	0.0022	0.0052	0.0037	0.0034	0.0141	0.1738	0.0033	0.0041	0.0042	0.0961	0.0085	0.0045	0.0043	0.0034	0.1484	0.0887	0.0043	0.0056	0.0075	0.0236	0.0048	0.0057	0.1625
12	rs117736306	89118925	1.33	0.0155300746431737	1.79	0.105135818603982	0.160458048846438	0.16624526045563	0.1383	0.072	0.0047	0.0022	0.0052	0.0037	0.0034	0.0141	0.1738	0.0033	0.0041	0.0042	0.0961	0.0085	0.0045	0.0043	0.0034	0.1484	0.0887	0.0043	0.0056	0.0075	0.0236	0.0048	0.0057	0.1625
12	rs1031819	89128639	1.33	0.0155300746431737	1.8	0.0946327581538143	0.161696139051417	0.16624526045563	0.1383	0.072	0.0047	0.0022	0.0052	0.0037	0.0034	0.0141	0.1739	0.0033	0.0041	0.0042	0.0961	0.0085	0.0044	0.0043	0.0034	0.1484	0.0887	0.0043	0.0056	0.0075	0.0236	0.0048	0.0057	0.1625
12	rs7307043	89142861	1.33	0.0155300746431737	1.8	0.0946327581538143	0.161765085584022	0.162922357765626	0.1383	0.072	0.0047	0.0022	0.0052	0.0037	0.0034	0.0141	0.1739	0.0033	0.0041	0.0042	0.0961	0.0085	0.0044	0.0043	0.0034	0.1483	0.0887	0.0043	0.0056	0.0075	0.0236	0.0048	0.0057	0.1625
12	rs73199489	89143406	1.33	0.0155300746431737	1.8	0.0946327581538143	0.154116659099322	0.145638438187969	0.1383	0.0719	0.0047	0.0022	0.0052	0.0037	0.0034	0.0141	0.1739	0.0033	0.0041	0.0043	0.0961	0.0085	0.0044	0.0043	0.0034	0.1482	0.0886	0.0043	0.0056	0.0075	0.0237	0.0048	0.0058	0.1625
12	rs10083187	89150206	1.33	0.0155300746431737	1.8	0.0946327581538143	0.115829133024715	0.23699184441006	0.1368	0.072	0.005	0.0027	0.0052	0.004	0.0039	0.0146	0.1745	0.0031	0.0038	0.0043	0.0962	0.0085	0.0051	0.0044	0.0035	0.1466	0.0882	0.0042	0.0055	0.0075	0.0234	0.0051	0.0058	0.1627
12	rs12300733	89153116	1.33	0.0155300746431737	1.8	0.0946327581538143	0.114647911071839	0.243428411070079	0.1369	0.0721	0.005	0.0028	0.0052	0.004	0.004	0.0146	0.1745	0.0031	0.0038	0.0043	0.0961	0.0085	0.0051	0.0044	0.0035	0.1465	0.0884	0.0042	0.0055	0.0075	0.0234	0.0052	0.0058	0.1625
12	rs73199497	89165954	1.33	0.0155300746431737	1.8	0.0946327581538143	0.0960739472472638	0.2516073173035	0.1366	0.0721	0.005	0.0028	0.0051	0.0041	0.0041	0.0147	0.1746	0.0031	0.0038	0.0043	0.0965	0.0084	0.0051	0.0044	0.0037	0.1461	0.0887	0.0042	0.0054	0.0074	0.0234	0.0052	0.0058	0.162
12	rs11105049	89170043	1.33	0.0155300746431737	1.81	0.0849480383532209	0.0904054826625142	0.261921657587252	0.1365	0.0721	0.005	0.0028	0.0051	0.0042	0.0041	0.0147	0.1743	0.0031	0.0037	0.0043	0.0967	0.0084	0.0051	0.0044	0.0038	0.146	0.0889	0.0042	0.0054	0.0074	0.0234	0.0052	0.0058	0.1619
12	rs1828605	89181888	1.33	0.0155300746431737	1.81	0.0849480383532209	0.0855589717657419	0.276530625869637	0.1365	0.0721	0.005	0.0028	0.0051	0.0042	0.0042	0.0148	0.1743	0.0032	0.0037	0.0043	0.0967	0.0083	0.0051	0.0045	0.0039	0.1459	0.0891	0.0042	0.0054	0.0073	0.0234	0.0052	0.0057	0.1618
12	rs17349729	89202632	1.33	0.0155300746431737	1.81	0.0849480383532209	0.0787601455206389	0.287147570753528	0.1365	0.072	0.005	0.0029	0.0051	0.0042	0.0042	0.0148	0.1743	0.0032	0.0037	0.0044	0.0966	0.0083	0.0051	0.0045	0.0039	0.1459	0.089	0.0042	0.0054	0.0072	0.0235	0.0052	0.0057	0.1619
12	rs17349855	89206224	1.33	0.0155300746431737	1.81	0.0849480383532209	0.0778338988623604	0.287030238199021	0.1365	0.072	0.005	0.0029	0.0051	0.0042	0.0042	0.0148	0.1743	0.0032	0.0037	0.0044	0.0966	0.0083	0.0051	0.0045	0.0039	0.1459	0.089	0.0042	0.0054	0.0072	0.0235	0.0052	0.0057	0.1619
12	rs73211043	89213615	1.33	0.0155300746431737	1.81	0.0849480383532209	0.0742205089888709	0.291970733262023	0.1365	0.0719	0.005	0.0029	0.0051	0.0043	0.0042	0.0148	0.1744	0.0032	0.0037	0.0044	0.0966	0.0082	0.0051	0.0045	0.0039	0.146	0.0889	0.0042	0.0054	0.0072	0.0235	0.0052	0.0057	0.1619
12	rs57406257	89239190	1.33	0.0155300746431737	1.82	0.0760422202337298	0.0550489953376599	0.33447320802936	0.1367	0.0714	0.0051	0.003	0.005	0.0044	0.0044	0.015	0.1745	0.0032	0.0037	0.0045	0.0961	0.0081	0.0053	0.0046	0.004	0.1462	0.0884	0.004	0.0053	0.0068	0.0239	0.0052	0.0057	0.1623
12	rs1512416	89253275	1.33	0.0155300746431737	1.83	0.0678757074061657	0.0537983296046781	0.339025557082936	0.1367	0.0714	0.0051	0.003	0.005	0.0044	0.0044	0.015	0.1746	0.0032	0.0037	0.0045	0.096	0.0081	0.0053	0.0046	0.004	0.1461	0.0884	0.004	0.0053	0.0068	0.0239	0.0053	0.0057	0.1623
12	rs61924880	89255685	1.33	0.0155300746431737	1.83	0.0678757074061657	0.0534200088623277	0.340258982476078	0.1367	0.0714	0.0051	0.003	0.005	0.0044	0.0044	0.015	0.1746	0.0032	0.0037	0.0045	0.096	0.0081	0.0053	0.0046	0.004	0.1461	0.0884	0.004	0.0053	0.0067	0.0239	0.0053	0.0057	0.1623
12	rs61924881	89256169	1.33	0.0155300746431737	1.83	0.0678757074061657	0.054126500846634	0.340876181357564	0.1367	0.0714	0.0051	0.003	0.005	0.0044	0.0044	0.015	0.1746	0.0032	0.0037	0.0045	0.096	0.0081	0.0053	0.0046	0.004	0.1462	0.0884	0.004	0.0053	0.0067	0.0239	0.0053	0.0057	0.1622
12	rs17350615	89259060	1.33	0.0155300746431737	1.83	0.0678757074061657	0.0510209547773284	0.340505823175007	0.1366	0.0713	0.0051	0.003	0.005	0.0044	0.0044	0.015	0.1746	0.0032	0.0037	0.0045	0.0958	0.0081	0.0053	0.0046	0.004	0.1461	0.0883	0.004	0.0053	0.0067	0.0239	0.0053	0.0057	0.1628
12	rs7955115	89260214	1.33	0.0155300746431737	1.84	0.0604088827715036	0.0510043219074577	0.340999659973837	0.1366	0.0713	0.0051	0.003	0.005	0.0044	0.0044	0.015	0.1746	0.0032	0.0037	0.0045	0.0958	0.0081	0.0053	0.0046	0.004	0.1461	0.0883	0.004	0.0053	0.0067	0.0239	0.0053	0.0057	0.1628
12	rs73200571	89262245	1.33	0.0155300746431737	1.85	0.0536022520271762	0.0521605654513475	0.352663952025324	0.1364	0.0713	0.0052	0.0031	0.005	0.0044	0.0044	0.015	0.1749	0.0031	0.0037	0.0045	0.0958	0.008	0.0053	0.0046	0.004	0.146	0.0883	0.004	0.0052	0.0067	0.0239	0.0053	0.0057	0.1628
12	rs78308217	89276713	1.33	0.0155300746431737	1.84	0.0604088827715036	0.0554701606021511	0.387803021158424	0.1362	0.0714	0.0053	0.0032	0.005	0.0044	0.0044	0.015	0.1753	0.0031	0.0037	0.0045	0.0959	0.008	0.0053	0.0046	0.0041	0.1458	0.0884	0.004	0.0051	0.0067	0.0239	0.0053	0.0056	0.1627
12	rs198642	89310316	1.33	0.0155300746431737	1.84	0.0604088827715036	0.0593392177516496	0.417695230975355	0.1358	0.0715	0.0054	0.0032	0.005	0.0045	0.0044	0.015	0.1758	0.003	0.0036	0.0045	0.0961	0.0079	0.0052	0.0046	0.0041	0.1456	0.0883	0.004	0.005	0.0065	0.0239	0.0052	0.0056	0.1628
12	rs1860607	89317342	1.33	0.0155300746431737	1.84	0.0604088827715036	0.0678853587343009	0.441267285514066	0.1356	0.0715	0.0055	0.0032	0.0049	0.0045	0.0045	0.015	0.1764	0.003	0.0036	0.0045	0.096	0.0078	0.0052	0.0045	0.0042	0.1452	0.0883	0.004	0.0049	0.0065	0.0239	0.0051	0.0055	0.1632
12	rs12821256	89328335	1.34	0.0126086829379652	1.84	0.0604088827715036	0.0548741419074891	0.536863975010518	0.1355	0.0715	0.0055	0.0033	0.0048	0.0045	0.0046	0.0151	0.1774	0.0029	0.0036	0.0047	0.0953	0.0077	0.005	0.0046	0.0044	0.1445	0.0886	0.004	0.0049	0.0063	0.0237	0.0051	0.0054	0.1636
12	rs661114	89337963	1.35	0.0101676395195569	1.84	0.0604088827715036	0.0497508773924854	0.593369921204122	0.1353	0.0716	0.0054	0.0034	0.0048	0.0045	0.0048	0.0152	0.178	0.0028	0.0036	0.0048	0.0948	0.0076	0.0049	0.0046	0.0044	0.1441	0.0889	0.0041	0.0049	0.0061	0.0235	0.0051	0.0054	0.1639
12	rs118172870	89340821	1.35	0.0101676395195569	1.84	0.0604088827715036	0.0537466351289205	0.655876015727957	0.1346	0.0714	0.0055	0.0034	0.0047	0.0045	0.005	0.0153	0.1785	0.0029	0.0037	0.0051	0.094	0.0077	0.0049	0.0047	0.0045	0.1433	0.0891	0.0041	0.0051	0.006	0.0233	0.0052	0.0054	0.1642
12	rs80093764	89346674	1.35	0.0101676395195569	1.84	0.0604088827715036	0.0568358974722665	0.668491073109832	0.1342	0.0713	0.0055	0.0035	0.0047	0.0046	0.0052	0.0154	0.1788	0.0029	0.0038	0.0052	0.0936	0.0078	0.0049	0.0047	0.0046	0.143	0.0893	0.0041	0.0051	0.0059	0.0232	0.0053	0.0055	0.1644
12	rs764833	89349970	1.35	0.0101676395195569	1.84	0.0604088827715036	0.0533000087861776	0.645357320601927	0.1343	0.0713	0.0055	0.0035	0.0047	0.0046	0.0052	0.0154	0.1788	0.0029	0.0038	0.0052	0.0935	0.0078	0.0049	0.0047	0.0046	0.1429	0.0893	0.0041	0.0051	0.0059	0.0231	0.0054	0.0055	0.1645
12	rs2058343	89366763	1.35	0.0101676395195569	1.84	0.0604088827715036	0.120339493024542	0.689439763777944	0.1343	0.0709	0.0058	0.0036	0.0046	0.0047	0.0057	0.0154	0.1797	0.0029	0.0039	0.0053	0.0919	0.0078	0.0049	0.0048	0.0048	0.143	0.0887	0.0041	0.0051	0.0061	0.0229	0.0054	0.0057	0.1642
12	rs117232634	89378975	1.35	0.0101676395195569	1.84	0.0604088827715036	0.141725503503013	0.730117494130442	0.1343	0.0709	0.0059	0.0036	0.0046	0.0048	0.0058	0.0154	0.1797	0.0029	0.0039	0.0053	0.0919	0.0078	0.0048	0.0048	0.0048	0.143	0.0889	0.004	0.0051	0.0062	0.0228	0.0054	0.0057	0.164
12	rs11105130	89380323	1.35	0.0101676395195569	1.84	0.0604088827715036	0.143453330621956	0.739276874187462	0.1343	0.0709	0.0059	0.0036	0.0046	0.0048	0.0058	0.0154	0.1797	0.0029	0.0039	0.0053	0.0919	0.0078	0.0048	0.0048	0.0048	0.143	0.0889	0.004	0.0051	0.0062	0.0228	0.0054	0.0057	0.164
12	rs73202666	89380979	1.35	0.0101676395195569	1.84	0.0604088827715036	0.143324914701484	0.741232112964638	0.1343	0.0709	0.0059	0.0036	0.0046	0.0048	0.0058	0.0154	0.1797	0.0029	0.0039	0.0053	0.0919	0.0078	0.0048	0.0048	0.0048	0.143	0.0889	0.004	0.0051	0.0062	0.0228	0.0054	0.0057	0.164
12	rs10858811	89381894	1.35	0.0101676395195569	1.84	0.0604088827715036	0.14214031950158	0.734318678528844	0.1343	0.0709	0.0059	0.0036	0.0046	0.0048	0.0058	0.0154	0.1797	0.0029	0.0039	0.0053	0.0919	0.0078	0.0048	0.0048	0.0048	0.143	0.0889	0.004	0.0051	0.0062	0.0228	0.0054	0.0057	0.164
12	rs11105136	89406493	1.36	0.00814278879713251	1.85	0.0536022520271762	0.174816945953231	0.622269637386568	0.1348	0.0699	0.0059	0.0037	0.0047	0.0048	0.006	0.0155	0.1805	0.0028	0.0042	0.0052	0.0904	0.0079	0.0049	0.0048	0.0049	0.1432	0.0896	0.0041	0.0056	0.0065	0.0224	0.0053	0.0061	0.1624
12	rs12367885	89418042	1.37	0.00647561454609247	1.84	0.0604088827715036	0.216741180492852	0.49146305020198	0.1352	0.0688	0.0057	0.0036	0.0048	0.0048	0.0061	0.0157	0.181	0.0028	0.0045	0.0051	0.0903	0.008	0.0048	0.0045	0.0047	0.1429	0.0891	0.004	0.0056	0.0067	0.023	0.0051	0.0063	0.1628
12	rs117488756	89423604	1.37	0.00647561454609247	1.84	0.0604088827715036	0.214869904849349	0.486557565945257	0.1352	0.0688	0.0057	0.0036	0.0048	0.0048	0.0061	0.0157	0.181	0.0028	0.0045	0.0051	0.0903	0.008	0.0048	0.0045	0.0047	0.1429	0.0891	0.004	0.0056	0.0067	0.023	0.0051	0.0063	0.1628
12	rs111598255	89427685	1.37	0.00647561454609247	1.84	0.0604088827715036	0.212281542259019	0.483837775174614	0.1352	0.0688	0.0057	0.0036	0.0048	0.0048	0.0061	0.0157	0.181	0.0028	0.0045	0.0051	0.0903	0.008	0.0048	0.0045	0.0047	0.1429	0.0891	0.004	0.0056	0.0067	0.023	0.0051	0.0063	0.1628
12	rs79420168	89432997	1.37	0.00647561454609247	1.83	0.0678757074061657	0.211194866327297	0.480307934763539	0.1352	0.0688	0.0057	0.0036	0.0048	0.0048	0.0061	0.0157	0.181	0.0028	0.0045	0.0051	0.0903	0.008	0.0048	0.0045	0.0047	0.1429	0.0891	0.004	0.0056	0.0067	0.023	0.0051	0.0063	0.1628
12	rs76235268	89435022	1.37	0.00647561454609247	1.83	0.0678757074061657	0.210833338688178	0.48057922384271	0.1352	0.0688	0.0057	0.0036	0.0048	0.0048	0.0061	0.0157	0.181	0.0028	0.0045	0.0051	0.0903	0.008	0.0048	0.0045	0.0047	0.1429	0.0891	0.004	0.0056	0.0067	0.023	0.0051	0.0063	0.1628
12	rs78814805	89438342	1.37	0.00647561454609247	1.83	0.0678757074061657	0.210351844523546	0.478003578506947	0.1352	0.0688	0.0057	0.0036	0.0048	0.0048	0.0061	0.0157	0.181	0.0028	0.0045	0.0051	0.0903	0.008	0.0048	0.0045	0.0047	0.1429	0.0891	0.004	0.0056	0.0067	0.023	0.0051	0.0063	0.1628
12	rs11105158	89442267	1.37	0.00647561454609247	1.83	0.0678757074061657	0.187031206622126	0.443391064740463	0.1352	0.0688	0.0057	0.0036	0.0048	0.0048	0.0061	0.0157	0.181	0.0029	0.0045	0.0051	0.0902	0.0081	0.0048	0.0045	0.0047	0.1429	0.0893	0.004	0.0056	0.0065	0.023	0.0051	0.0063	0.1628
12	rs28495005	89449702	1.36	0.00814278879713251	1.83	0.0678757074061657	1.01876652959421	0.324205110345944	0.1357	0.0667	0.006	0.0035	0.0045	0.005	0.0071	0.0157	0.1825	0.0028	0.0049	0.0052	0.0921	0.0082	0.005	0.0039	0.0046	0.1394	0.0867	0.0044	0.006	0.0066	0.0233	0.0051	0.0074	0.1637
12	rs61924949	89458133	1.36	0.00814278879713251	1.84	0.0604088827715036	1.06572078255546	0.327617393291331	0.1358	0.0666	0.006	0.0035	0.0045	0.005	0.0071	0.0157	0.1827	0.0028	0.0049	0.0051	0.0921	0.0082	0.005	0.0038	0.0046	0.1393	0.0867	0.0044	0.006	0.0066	0.0233	0.0051	0.0075	0.1637
12	rs74490964	89458555	1.36	0.00814278879713251	1.83	0.0678757074061657	1.0658088512047	0.326885308073674	0.1358	0.0666	0.006	0.0035	0.0045	0.005	0.0071	0.0157	0.1827	0.0028	0.0049	0.0051	0.0921	0.0082	0.005	0.0038	0.0046	0.1393	0.0867	0.0044	0.006	0.0066	0.0233	0.0051	0.0075	0.1637
12	rs78090938	89460367	1.36	0.00814278879713251	1.82	0.0760422202337298	1.11423811703323	0.359289978226633	0.1359	0.0666	0.006	0.0035	0.0045	0.0049	0.0071	0.0158	0.1828	0.0028	0.0049	0.005	0.0921	0.0082	0.005	0.0038	0.0046	0.1392	0.0867	0.0044	0.006	0.0066	0.0233	0.0051	0.0075	0.1636
12	rs117804681	89460898	1.36	0.00814278879713251	1.82	0.0760422202337298	1.11674934074353	0.330672900779806	0.1359	0.0666	0.006	0.0035	0.0045	0.0049	0.0071	0.0158	0.1828	0.0028	0.0049	0.0049	0.0921	0.0083	0.0051	0.0038	0.0046	0.1392	0.0867	0.0044	0.006	0.0066	0.0233	0.0051	0.0076	0.1637
12	rs1519956	89468283	1.36	0.00814278879713251	1.82	0.0760422202337298	1.09574278037421	0.31186421620162	0.1359	0.0666	0.006	0.0035	0.0045	0.0049	0.0071	0.0158	0.1829	0.0028	0.0049	0.0049	0.0921	0.0083	0.0051	0.0038	0.0046	0.1392	0.0867	0.0044	0.006	0.0066	0.0233	0.0051	0.0076	0.1637
12	rs12820818	89470891	1.36	0.00814278879713251	1.82	0.0760422202337298	1.09663344082198	0.318864238315384	0.1359	0.0666	0.006	0.0035	0.0045	0.0049	0.0072	0.0158	0.1829	0.0028	0.0049	0.0049	0.0921	0.0083	0.0051	0.0038	0.0046	0.1392	0.0867	0.0044	0.006	0.0066	0.0233	0.0051	0.0076	0.1637
12	rs75898394	89473065	1.36	0.00814278879713251	1.83	0.0678757074061657	1.09164946013778	0.319227557082015	0.1359	0.0666	0.006	0.0035	0.0045	0.0049	0.0072	0.0158	0.1828	0.0028	0.0049	0.0049	0.0921	0.0083	0.0051	0.0038	0.0046	0.1391	0.0867	0.0044	0.006	0.0066	0.0233	0.0051	0.0076	0.1637
12	rs73206340	89474353	1.36	0.00814278879713251	1.83	0.0678757074061657	1.09111599945333	0.333613968190977	0.1359	0.0665	0.006	0.0035	0.0045	0.0049	0.0072	0.0158	0.1828	0.0028	0.0049	0.0049	0.092	0.0083	0.0051	0.0039	0.0046	0.1391	0.0867	0.0044	0.006	0.0066	0.0233	0.0051	0.0076	0.1637
12	rs11105170	89475577	1.36	0.00814278879713251	1.83	0.0678757074061657	1.08286068193409	0.328594252649366	0.136	0.0665	0.006	0.0035	0.0045	0.0049	0.0072	0.0158	0.1829	0.0028	0.0049	0.0049	0.092	0.0083	0.0051	0.0039	0.0046	0.1391	0.0866	0.0044	0.006	0.0066	0.0233	0.0051	0.0076	0.1637
12	rs17351824	89479920	1.36	0.00814278879713251	1.83	0.0678757074061657	1.107969881301	0.370368689147405	0.1359	0.0662	0.0061	0.0035	0.0045	0.0049	0.0072	0.0158	0.1828	0.0028	0.0049	0.0049	0.0921	0.0083	0.0051	0.0039	0.0046	0.1391	0.0867	0.0044	0.006	0.0065	0.0233	0.0051	0.0076	0.1636
12	rs75299556	89481131	1.36	0.00814278879713251	1.83	0.0678757074061657	1.08880553941581	0.375562674584918	0.1359	0.0661	0.0061	0.0035	0.0045	0.0049	0.0071	0.0159	0.1828	0.0028	0.0049	0.0049	0.0921	0.0083	0.0051	0.0039	0.0046	0.139	0.0867	0.0044	0.0061	0.0065	0.0233	0.0051	0.0076	0.1636
12	rs77412208	89483064	1.36	0.00814278879713251	1.83	0.0678757074061657	1.05315711278741	0.348431932377231	0.1359	0.0659	0.0061	0.0035	0.0045	0.0049	0.0071	0.0159	0.1828	0.0028	0.0049	0.0049	0.0922	0.0083	0.0051	0.0039	0.0046	0.139	0.0868	0.0044	0.0061	0.0065	0.0233	0.0051	0.0076	0.1636
12	rs12582424	89488771	1.36	0.00814278879713251	1.83	0.0678757074061657	1.02344071575018	0.3493020313066	0.1358	0.0652	0.0061	0.0036	0.0045	0.0049	0.0071	0.0161	0.1829	0.0028	0.0049	0.0049	0.0923	0.0083	0.0051	0.0039	0.0046	0.1388	0.0869	0.0045	0.0062	0.0064	0.0234	0.0052	0.0076	0.1636
12	rs117696881	89496440	1.35	0.0101676395195569	1.84	0.0604088827715036	1.00264733403771	0.22809623702766	0.1355	0.0647	0.0062	0.0035	0.0046	0.005	0.0072	0.0169	0.1828	0.003	0.0051	0.0049	0.0926	0.0084	0.0052	0.0038	0.0048	0.138	0.0862	0.0048	0.0061	0.0061	0.0232	0.0054	0.0081	0.1637
12	rs17583694	89497583	1.35	0.0101676395195569	1.84	0.0604088827715036	0.990220775317644	0.219096369421157	0.1353	0.0646	0.0062	0.0036	0.0047	0.005	0.0072	0.0171	0.1829	0.003	0.0052	0.0049	0.0928	0.0085	0.0052	0.0038	0.0049	0.1378	0.086	0.0048	0.0061	0.006	0.0231	0.0054	0.008	0.1638
12	rs939283	89497841	1.35	0.0101676395195569	1.85	0.0536022520271762	0.967166538979592	0.209897476102261	0.1352	0.0646	0.0062	0.0036	0.0047	0.005	0.0072	0.0171	0.183	0.0031	0.0052	0.0049	0.0928	0.0085	0.0052	0.0038	0.0049	0.1377	0.086	0.0049	0.0061	0.006	0.0231	0.0055	0.008	0.1638
12	rs11833629	89506544	1.35	0.0101676395195569	1.85	0.0536022520271762	0.610721442901397	0.15971987726673	0.1349	0.0646	0.0061	0.0036	0.0049	0.0051	0.007	0.0178	0.1824	0.0032	0.0053	0.005	0.0934	0.0087	0.0053	0.0037	0.0051	0.137	0.0859	0.0052	0.0062	0.0059	0.0229	0.0056	0.0079	0.1635
12	rs11105179	89513020	1.35	0.0101676395195569	1.85	0.0536022520271762	0.578832278413825	0.164092450458626	0.135	0.0644	0.0061	0.0036	0.005	0.0051	0.0069	0.0178	0.1822	0.0033	0.0053	0.0049	0.0936	0.0087	0.0053	0.0037	0.005	0.1369	0.0859	0.0052	0.0062	0.0059	0.0229	0.0056	0.0079	0.1635
12	rs35388619	89520000	1.35	0.0101676395195569	1.84	0.0604088827715036	0.547345799486752	0.155102107123548	0.1351	0.0644	0.0061	0.0036	0.005	0.0051	0.0069	0.0179	0.1822	0.0033	0.0053	0.0049	0.0936	0.0087	0.0053	0.0037	0.005	0.1369	0.0859	0.0052	0.0062	0.0059	0.0229	0.0056	0.0079	0.1635
12	rs1983374	89525052	1.35	0.0101676395195569	1.84	0.0604088827715036	0.500227349956626	0.134478707728928	0.1353	0.0643	0.0061	0.0036	0.0051	0.005	0.0068	0.018	0.1821	0.0033	0.0054	0.0049	0.0938	0.0086	0.0053	0.0036	0.005	0.1365	0.0858	0.0053	0.0062	0.0059	0.0231	0.0055	0.0079	0.1637
12	rs1401881	89526446	1.35	0.0101676395195569	1.85	0.0536022520271762	0.502816500858276	0.133299183761974	0.1353	0.0643	0.0061	0.0036	0.0051	0.005	0.0068	0.018	0.1821	0.0033	0.0054	0.0049	0.0938	0.0086	0.0053	0.0036	0.005	0.1365	0.0858	0.0053	0.0062	0.0059	0.0231	0.0055	0.0079	0.1637
12	rs1401879	89529611	1.35	0.0101676395195569	1.84	0.0604088827715036	0.517459697196606	0.129066862162823	0.1353	0.0643	0.0061	0.0036	0.0051	0.005	0.0068	0.018	0.182	0.0033	0.0054	0.0049	0.0938	0.0086	0.0053	0.0035	0.0049	0.1364	0.0858	0.0053	0.0062	0.0059	0.023	0.0055	0.008	0.1637
12	rs78248428	89529787	1.35	0.0101676395195569	1.84	0.0604088827715036	0.517844382116857	0.128798433641839	0.1353	0.0643	0.0061	0.0036	0.0051	0.005	0.0068	0.018	0.182	0.0033	0.0054	0.0049	0.0938	0.0086	0.0053	0.0035	0.0049	0.1364	0.0858	0.0053	0.0062	0.0059	0.023	0.0055	0.008	0.1637
12	rs73206397	89530122	1.35	0.0101676395195569	1.84	0.0604088827715036	0.519256059848779	0.129694001351637	0.1353	0.0643	0.0061	0.0036	0.0051	0.005	0.0068	0.018	0.182	0.0033	0.0054	0.0049	0.0938	0.0086	0.0053	0.0035	0.0049	0.1364	0.0858	0.0053	0.0062	0.0059	0.023	0.0055	0.008	0.1637
12	rs113955527	89538268	1.35	0.0101676395195569	1.84	0.0604088827715036	0.538623136498659	0.123209689104335	0.1353	0.0643	0.0061	0.0035	0.0051	0.005	0.0067	0.018	0.1819	0.0033	0.0054	0.0049	0.0938	0.0086	0.0053	0.0035	0.0049	0.1364	0.0858	0.0053	0.0062	0.0059	0.0229	0.0055	0.0084	0.1637
12	rs34503231	89560954	1.35	0.0101676395195569	1.84	0.0604088827715036	0.566660557013363	0.128709003578474	0.1353	0.0642	0.0061	0.0035	0.0051	0.0049	0.0067	0.0181	0.1818	0.0033	0.0054	0.0049	0.0939	0.0086	0.0053	0.0036	0.0049	0.1363	0.0858	0.0053	0.0062	0.006	0.023	0.0055	0.0084	0.1637
12	rs118025423	89567672	1.35	0.0101676395195569	1.85	0.0536022520271762	0.56893774339961	0.134296993550187	0.1354	0.0641	0.0061	0.0035	0.0051	0.0049	0.0067	0.0181	0.1818	0.0033	0.0054	0.0049	0.0939	0.0086	0.0053	0.0036	0.0049	0.1363	0.0858	0.0053	0.0062	0.0061	0.023	0.0056	0.0084	0.1637
12	rs17456670	89578214	1.35	0.0101676395195569	1.85	0.0536022520271762	0.571622249806469	0.128351514075649	0.1355	0.064	0.0061	0.0034	0.0051	0.0049	0.0067	0.0181	0.1818	0.0034	0.0054	0.0049	0.0939	0.0086	0.0054	0.0036	0.0049	0.1362	0.0857	0.0054	0.0062	0.0061	0.023	0.0056	0.0085	0.1637
12	rs11105200	89586888	1.35	0.0101676395195569	1.85	0.0536022520271762	0.572227076994987	0.136666311100549	0.1355	0.064	0.0061	0.0034	0.0051	0.0049	0.0067	0.0181	0.1817	0.0034	0.0054	0.005	0.0939	0.0086	0.0054	0.0036	0.0049	0.1361	0.0857	0.0054	0.0062	0.0061	0.023	0.0056	0.0085	0.1637
12	rs17456880	89599202	1.35	0.0101676395195569	1.85	0.0536022520271762	0.571689438081409	0.154241654170004	0.1356	0.0639	0.0061	0.0034	0.0051	0.0048	0.0067	0.0182	0.1817	0.0034	0.0054	0.005	0.0939	0.0087	0.0054	0.0036	0.0049	0.136	0.0857	0.0054	0.0062	0.0062	0.023	0.0056	0.0085	0.1637
12	rs17456901	89599877	1.35	0.0101676395195569	1.84	0.0604088827715036	0.569675394144155	0.157693680167223	0.1356	0.0638	0.0061	0.0034	0.0051	0.0048	0.0067	0.0182	0.1817	0.0034	0.0054	0.005	0.0939	0.0087	0.0054	0.0036	0.0049	0.136	0.0857	0.0054	0.0062	0.0062	0.023	0.0056	0.0085	0.1637
12	rs118123249	89599951	1.35	0.0101676395195569	1.84	0.0604088827715036	0.570010837567319	0.157212607074504	0.1356	0.0638	0.0061	0.0034	0.0051	0.0048	0.0067	0.0182	0.1817	0.0034	0.0054	0.005	0.094	0.0087	0.0054	0.0036	0.0049	0.136	0.0857	0.0054	0.0062	0.0062	0.023	0.0056	0.0085	0.1637
12	rs77718547	89600494	1.35	0.0101676395195569	1.84	0.0604088827715036	0.569675394144155	0.15663600949477	0.1356	0.0638	0.0061	0.0034	0.0051	0.0048	0.0067	0.0182	0.1817	0.0034	0.0054	0.005	0.094	0.0087	0.0054	0.0036	0.0049	0.136	0.0857	0.0054	0.0062	0.0062	0.023	0.0056	0.0085	0.1637
12	rs117454447	89602009	1.35	0.0101676395195569	1.84	0.0604088827715036	0.570279258724574	0.15778995744588	0.1356	0.0638	0.0061	0.0034	0.0051	0.0048	0.0067	0.0182	0.1817	0.0034	0.0054	0.005	0.094	0.0087	0.0054	0.0036	0.0049	0.1358	0.0857	0.0054	0.0062	0.0062	0.023	0.0057	0.0085	0.1637
12	rs2407886	89620829	1.35	0.0101676395195569	1.84	0.0604088827715036	0.567463782223806	0.17695490567372	0.1359	0.0635	0.0061	0.0034	0.0051	0.0048	0.0067	0.0182	0.1814	0.0035	0.0054	0.0052	0.0938	0.0087	0.0054	0.0037	0.0049	0.1354	0.0857	0.0055	0.0062	0.0064	0.023	0.0058	0.0086	0.1636
12	rs10506967	89624599	1.35	0.0101676395195569	1.84	0.0604088827715036	0.597143869489054	0.212344873480002	0.1359	0.0634	0.0061	0.0034	0.0051	0.0048	0.0067	0.0183	0.1814	0.0035	0.0054	0.0052	0.0938	0.0087	0.0054	0.0036	0.0049	0.1353	0.0857	0.0055	0.0063	0.0065	0.0231	0.0058	0.0086	0.1635
12	rs73208333	89626305	1.35	0.0101676395195569	1.84	0.0604088827715036	0.616831949011973	0.235556771106777	0.1359	0.0634	0.0061	0.0034	0.0051	0.0047	0.0067	0.0183	0.1813	0.0035	0.0054	0.0052	0.0938	0.0087	0.0054	0.0036	0.0049	0.1353	0.0857	0.0055	0.0063	0.0065	0.0231	0.0058	0.0086	0.1635
12	rs61926445	89633662	1.35	0.0101676395195569	1.84	0.0604088827715036	0.662537719160731	0.197490935376737	0.136	0.0633	0.0062	0.0034	0.0052	0.0045	0.0066	0.0183	0.1808	0.0036	0.0055	0.0055	0.094	0.0087	0.0054	0.0036	0.0048	0.1349	0.0853	0.0055	0.0063	0.0067	0.0233	0.006	0.0088	0.1634
12	rs34697170	89640073	1.35	0.0101676395195569	1.84	0.0604088827715036	0.646592116010385	0.206930766070822	0.1361	0.0633	0.0063	0.0034	0.0052	0.0043	0.0066	0.0185	0.1803	0.0038	0.0055	0.0057	0.0941	0.0088	0.0055	0.0035	0.0047	0.1345	0.085	0.0056	0.0064	0.0068	0.0234	0.0063	0.009	0.1632
12	rs12231535	89642084	1.35	0.0101676395195569	1.84	0.0604088827715036	0.651221760299487	0.21759003357919	0.1361	0.0633	0.0063	0.0034	0.0053	0.0042	0.0066	0.0185	0.1803	0.0038	0.0055	0.0058	0.0941	0.0088	0.0055	0.0035	0.0047	0.1345	0.0849	0.0056	0.0064	0.0069	0.0234	0.0063	0.009	0.1631
12	rs10506969	89647403	1.35	0.0101676395195569	1.84	0.0604088827715036	0.680331170707691	0.263519975462864	0.1361	0.0632	0.0063	0.0033	0.0053	0.0042	0.0066	0.0185	0.1801	0.0038	0.0055	0.0058	0.0941	0.0088	0.0056	0.0035	0.0046	0.1344	0.0848	0.0056	0.0064	0.0069	0.0234	0.0064	0.0091	0.1631
12	rs17354345	89647679	1.35	0.0101676395195569	1.84	0.0604088827715036	0.687186218570505	0.269943438854539	0.1361	0.0632	0.0063	0.0033	0.0053	0.0042	0.0066	0.0185	0.1801	0.0038	0.0056	0.0058	0.0941	0.0088	0.0056	0.0035	0.0046	0.1344	0.0848	0.0056	0.0064	0.0069	0.0234	0.0064	0.0091	0.1631
12	rs17354450	89651896	1.35	0.0101676395195569	1.84	0.0604088827715036	0.718114957465606	0.277226858718505	0.1361	0.0632	0.0063	0.0033	0.0053	0.0042	0.0065	0.0186	0.1799	0.0038	0.0056	0.0059	0.094	0.0088	0.0056	0.0035	0.0046	0.1345	0.0846	0.0056	0.0064	0.0069	0.0234	0.0064	0.0091	0.163
12	rs117949738	89658491	1.35	0.0101676395195569	1.84	0.0604088827715036	0.740705599192573	0.291970733262023	0.1361	0.063	0.0063	0.0033	0.0054	0.0043	0.0065	0.0186	0.1797	0.0039	0.0056	0.0059	0.0939	0.0088	0.0056	0.0036	0.0046	0.1345	0.0845	0.0056	0.0065	0.0069	0.0234	0.0064	0.0092	0.163
12	rs10858840	89662548	1.35	0.0101676395195569	1.84	0.0604088827715036	0.72910898847847	0.269022860928365	0.1362	0.063	0.0063	0.0033	0.0054	0.0043	0.0065	0.0187	0.1796	0.0039	0.0056	0.006	0.0939	0.0088	0.0056	0.0036	0.0046	0.1345	0.0844	0.0057	0.0065	0.0069	0.0235	0.0065	0.0093	0.1629
12	rs74360671	89662985	1.35	0.0101676395195569	1.84	0.0604088827715036	0.738440195739058	0.273635470644432	0.1362	0.063	0.0063	0.0033	0.0054	0.0043	0.0065	0.0187	0.1796	0.0039	0.0057	0.006	0.0939	0.0088	0.0056	0.0036	0.0046	0.1345	0.0844	0.0057	0.0065	0.0069	0.0235	0.0065	0.0093	0.1629
12	rs117820271	89669634	1.36	0.00814278879713251	1.84	0.0604088827715036	0.566125369212756	0.432667485656692	0.1358	0.0608	0.0069	0.003	0.0065	0.0045	0.0062	0.0198	0.1769	0.0044	0.0062	0.0075	0.0936	0.009	0.0065	0.0037	0.0046	0.1344	0.0826	0.0061	0.0068	0.0073	0.0241	0.007	0.01	0.1614
12	rs61927575	89671258	1.36	0.00814278879713251	1.84	0.0604088827715036	0.555338812268394	0.424113247561946	0.1358	0.0607	0.0069	0.003	0.0065	0.0045	0.0062	0.0199	0.177	0.0044	0.0062	0.0076	0.0936	0.0089	0.0065	0.0037	0.0046	0.1344	0.0825	0.0061	0.0068	0.0073	0.0241	0.007	0.01	0.1614
12	rs922350	89672120	1.36	0.00814278879713251	1.84	0.0604088827715036	0.447411324579633	0.480850552507758	0.1362	0.0605	0.0069	0.003	0.0065	0.0045	0.0062	0.0199	0.1771	0.0044	0.0061	0.0076	0.0937	0.009	0.0065	0.0037	0.0046	0.1346	0.0826	0.0061	0.0068	0.0073	0.0241	0.007	0.0087	0.1618
12	rs2085997	89674579	1.36	0.00814278879713251	1.81	0.0849480383532209	0.508331790460099	0.598808449558122	0.1365	0.0604	0.007	0.0028	0.0065	0.0045	0.006	0.0199	0.177	0.0044	0.0062	0.0076	0.0938	0.009	0.0065	0.0037	0.0045	0.1347	0.0826	0.0061	0.0068	0.0074	0.024	0.007	0.0087	0.1617
12	rs73208369	89674727	1.36	0.00814278879713251	1.81	0.0849480383532209	0.51445105232439	0.606844617274835	0.1365	0.0604	0.007	0.0028	0.0065	0.0045	0.006	0.0199	0.177	0.0044	0.0062	0.0076	0.0938	0.009	0.0065	0.0037	0.0045	0.1347	0.0826	0.0061	0.0068	0.0074	0.024	0.007	0.0087	0.1617
12	rs12318257	89679989	1.35	0.0101676395195569	1.8	0.0946327581538143	0.555007443028682	0.826187205627193	0.1358	0.059	0.0071	0.0029	0.0068	0.0045	0.006	0.0202	0.176	0.0044	0.0065	0.0084	0.0938	0.0092	0.0071	0.0039	0.0049	0.1366	0.0816	0.0066	0.0068	0.0074	0.0232	0.0078	0.0086	0.1602
12	rs12318406	89680039	1.35	0.0101676395195569	1.8	0.0946327581538143	0.571891025026475	0.8693802597197	0.1357	0.059	0.0072	0.0029	0.0068	0.0045	0.006	0.0202	0.176	0.0044	0.0065	0.0084	0.0938	0.0092	0.0071	0.0039	0.0049	0.1365	0.0815	0.0066	0.0068	0.0074	0.0232	0.008	0.0086	0.1601
12	rs11105239	89680654	1.35	0.0101676395195569	1.8	0.0946327581538143	0.617597726769792	0.821262651530228	0.1357	0.0589	0.0072	0.0029	0.0067	0.0045	0.0061	0.0204	0.1758	0.0044	0.0066	0.0085	0.0939	0.0093	0.0071	0.0039	0.0049	0.137	0.0814	0.0067	0.0068	0.0074	0.0232	0.0079	0.0085	0.1596
12	rs74760877	89681536	1.35	0.0101676395195569	1.8	0.0946327581538143	0.609198188003367	0.886689578670875	0.1364	0.0582	0.0071	0.0029	0.0067	0.0045	0.0061	0.0204	0.1753	0.0045	0.0065	0.0085	0.0937	0.0093	0.0073	0.0038	0.0048	0.1381	0.0822	0.0067	0.0068	0.0073	0.0233	0.0078	0.0084	0.1589
12	rs12304534	89683643	1.35	0.0101676395195569	1.8	0.0946327581538143	0.531523911580671	0.76175423067898	0.1381	0.0564	0.007	0.0028	0.0067	0.0044	0.0059	0.0205	0.1739	0.0046	0.0065	0.0086	0.0931	0.0092	0.0077	0.0038	0.0047	0.1406	0.0842	0.0067	0.0067	0.0071	0.0234	0.0075	0.008	0.1572
12	rs1676447	89686248	1.34	0.0126086829379652	1.8	0.0946327581538143	0.592489944415931	0.957079399954131	0.1392	0.0556	0.0069	0.0027	0.007	0.0043	0.0057	0.0205	0.1721	0.0047	0.0065	0.0089	0.0922	0.009	0.0082	0.0037	0.0047	0.1429	0.0852	0.0065	0.0067	0.0071	0.0234	0.0073	0.0079	0.1566
12	rs3895928	89686567	1.34	0.0126086829379652	1.81	0.0849480383532209	0.604294181897633	0.944403332983715	0.1391	0.0555	0.0069	0.0028	0.007	0.0043	0.0057	0.0205	0.172	0.0047	0.0065	0.0089	0.0921	0.009	0.0082	0.0037	0.0047	0.143	0.0853	0.0065	0.0067	0.0071	0.0234	0.0074	0.0078	0.1565
12	rs2638466	89687490	1.34	0.0126086829379652	1.8	0.0946327581538143	0.527505750821408	0.872338160888234	0.139	0.0555	0.0068	0.0028	0.007	0.0043	0.0057	0.0206	0.1718	0.0047	0.0065	0.009	0.0919	0.009	0.0083	0.0037	0.0047	0.1432	0.0854	0.0066	0.0067	0.007	0.0234	0.0074	0.0078	0.1565
12	rs1676450	89692994	1.34	0.0126086829379652	1.79	0.105135818603982	0.399300559839209	0.954382949835584	0.1386	0.0559	0.0067	0.0029	0.007	0.0044	0.0055	0.0204	0.1719	0.0047	0.0063	0.0089	0.0917	0.009	0.0086	0.0036	0.0047	0.1442	0.0854	0.0065	0.0068	0.0068	0.0234	0.0076	0.0077	0.1565
12	rs35685791	89705402	1.33	0.0155300746431737	1.79	0.105135818603982	0.325718781977659	0.860208379387901	0.1384	0.0562	0.0065	0.0029	0.0069	0.0043	0.0053	0.0202	0.1721	0.0047	0.0063	0.0088	0.0914	0.0091	0.0087	0.0036	0.0046	0.1449	0.0853	0.0065	0.0068	0.0066	0.0234	0.0076	0.0077	0.1568
12	rs960285	89706102	1.33	0.0155300746431737	1.79	0.105135818603982	0.293881722328864	0.848733118125955	0.1383	0.0563	0.0065	0.0029	0.0068	0.0043	0.0053	0.0202	0.1722	0.0048	0.0063	0.0088	0.0914	0.0091	0.0087	0.0035	0.0046	0.1448	0.0853	0.0065	0.0068	0.0066	0.0234	0.0076	0.0078	0.1568
12	rs6538172	89708616	1.33	0.0155300746431737	1.79	0.105135818603982	0.262421520606266	0.76190557925341	0.1383	0.0563	0.0065	0.0029	0.0068	0.0043	0.0052	0.0202	0.1722	0.0048	0.0063	0.0088	0.0913	0.0091	0.0087	0.0035	0.0046	0.1449	0.0853	0.0065	0.0069	0.0066	0.0234	0.0076	0.0078	0.157
12	rs7954205	89709209	1.33	0.0155300746431737	1.78	0.116496372702931	0.257282656756015	0.754346163978504	0.1387	0.0563	0.0065	0.0029	0.0068	0.0043	0.0052	0.0202	0.1721	0.0048	0.0063	0.0088	0.0913	0.0091	0.0087	0.0035	0.0046	0.1446	0.0853	0.0065	0.0069	0.0066	0.0233	0.0076	0.0078	0.157
12	rs111594127	89712160	1.33	0.0155300746431737	1.78	0.116496372702931	0.278871352904468	0.798414924471285	0.1388	0.0563	0.0065	0.0029	0.0068	0.0043	0.0052	0.0202	0.1721	0.0048	0.0063	0.0088	0.0913	0.0091	0.0087	0.0036	0.0046	0.1447	0.0852	0.0065	0.0069	0.0066	0.0233	0.0076	0.0078	0.157
12	rs704065	89713745	1.33	0.0155300746431737	1.78	0.116496372702931	0.283150768662293	0.782549199341668	0.1388	0.0563	0.0065	0.0029	0.0068	0.0043	0.0052	0.0202	0.1721	0.0047	0.0062	0.0088	0.0913	0.0092	0.0087	0.0036	0.0046	0.1447	0.0852	0.0065	0.0069	0.0066	0.0233	0.0076	0.0078	0.157
12	rs11105260	89718096	1.33	0.0155300746431737	1.78	0.116496372702931	0.259214503083658	0.923876544277916	0.137	0.0562	0.0066	0.0029	0.0066	0.0042	0.0051	0.0198	0.1728	0.0048	0.0062	0.0088	0.0909	0.009	0.009	0.0037	0.0046	0.1458	0.0843	0.0065	0.0074	0.0066	0.0237	0.0077	0.0077	0.1578
12	rs17016643	89721024	1.31	0.0230977109933789	1.78	0.116496372702931	0.271201318673191	1.08770185971432	0.1337	0.0561	0.0066	0.003	0.0064	0.0042	0.005	0.0193	0.1744	0.0048	0.0062	0.0088	0.0903	0.0087	0.0091	0.0038	0.0046	0.1476	0.0829	0.0065	0.008	0.0067	0.0245	0.0078	0.0074	0.1593
12	rs770087	89744773	1.3	0.0278985669207799	1.78	0.116496372702931	0.166388726883707	0.976314711688955	0.1331	0.0562	0.0066	0.003	0.0064	0.0041	0.005	0.0169	0.1746	0.0048	0.0062	0.0088	0.0903	0.0087	0.009	0.0037	0.0045	0.1475	0.0827	0.0065	0.0081	0.0066	0.0239	0.0078	0.0073	0.1635
12	rs2279574	89745477	1.3	0.0278985669207799	1.78	0.116496372702931	0.166213526132036	0.95834883523849	0.133	0.0562	0.0066	0.003	0.0064	0.0041	0.005	0.0169	0.1747	0.0048	0.0062	0.0088	0.0904	0.0087	0.009	0.0037	0.0045	0.1475	0.0828	0.0065	0.0081	0.0066	0.0239	0.0078	0.0073	0.1635
12	rs61734372	89745557	1.3	0.0278985669207799	1.78	0.116496372702931	0.16712574734646	0.962794459333707	0.133	0.0563	0.0066	0.003	0.0064	0.0041	0.005	0.0169	0.1747	0.0048	0.0062	0.0088	0.0904	0.0087	0.009	0.0037	0.0045	0.1474	0.0828	0.0065	0.0081	0.0066	0.0239	0.0078	0.0073	0.1635
12	rs115720202	89746581	1.3	0.0278985669207799	1.78	0.116496372702931	0.170839381871014	0.976314711688955	0.1329	0.0563	0.0066	0.003	0.0064	0.0042	0.005	0.0168	0.1747	0.0048	0.0062	0.0088	0.0903	0.0087	0.0091	0.0037	0.0045	0.1474	0.0829	0.0065	0.0081	0.0065	0.0238	0.0078	0.0073	0.1636
12	rs704080	89749223	1.3	0.0278985669207799	1.78	0.116496372702931	0.148154757210224	0.970106725227723	0.133	0.0568	0.0066	0.003	0.0064	0.0042	0.0049	0.017	0.1739	0.0047	0.0061	0.0087	0.0902	0.0086	0.0091	0.0036	0.0046	0.1474	0.0833	0.0065	0.008	0.0065	0.0237	0.0078	0.0073	0.1641
12	rs117887348	89755382	1.3	0.0278985669207799	1.78	0.116496372702931	0.140675761393849	0.978067077553752	0.1329	0.0568	0.0066	0.003	0.0063	0.0042	0.0049	0.017	0.1739	0.0047	0.006	0.0087	0.0904	0.0086	0.0091	0.0036	0.0045	0.1472	0.0834	0.0065	0.008	0.0064	0.0237	0.0078	0.0072	0.1644
12	rs1689437	89758046	1.3	0.0278985669207799	1.78	0.116496372702931	0.137491892519406	0.979660668355332	0.1329	0.0568	0.0066	0.003	0.0063	0.0042	0.0049	0.0169	0.1738	0.0047	0.006	0.0087	0.0904	0.0086	0.0091	0.0036	0.0045	0.1471	0.0836	0.0065	0.008	0.0064	0.0236	0.0078	0.0072	0.1645
12	rs34520864	89764064	1.3	0.0278985669207799	1.78	0.116496372702931	0.129828810416243	0.965813429400634	0.1328	0.0569	0.0066	0.003	0.0063	0.0042	0.0049	0.0169	0.1738	0.0048	0.006	0.0087	0.0906	0.0085	0.0091	0.0036	0.0046	0.1469	0.0837	0.0065	0.008	0.0064	0.0236	0.0077	0.0072	0.1646
12	rs113645269	89765235	1.3	0.0278985669207799	1.78	0.116496372702931	0.128442082436539	0.969629508440637	0.1328	0.0569	0.0066	0.003	0.0063	0.0042	0.0049	0.0169	0.1738	0.0048	0.006	0.0087	0.0906	0.0085	0.0091	0.0036	0.0046	0.1469	0.0837	0.0065	0.008	0.0064	0.0235	0.0077	0.0072	0.1646
12	rs7311138	89768994	1.3	0.0278985669207799	1.79	0.105135818603982	0.123542002842402	0.953907261224292	0.1328	0.0569	0.0066	0.003	0.0063	0.0042	0.0049	0.0169	0.1737	0.0048	0.0059	0.0087	0.0907	0.0085	0.0091	0.0036	0.0046	0.1468	0.0838	0.0065	0.008	0.0064	0.0235	0.0078	0.0072	0.1647
12	rs12369904	89771515	1.3	0.0278985669207799	1.79	0.105135818603982	0.123923871927619	0.954224381775485	0.1328	0.0569	0.0066	0.003	0.0063	0.0042	0.0049	0.0169	0.1737	0.0048	0.0059	0.0087	0.0907	0.0085	0.0091	0.0036	0.0046	0.1468	0.0838	0.0065	0.008	0.0064	0.0235	0.0078	0.0072	0.1647
12	rs34663878	89778635	1.29	0.0334881679242526	1.79	0.105135818603982	0.107043293644825	0.907206363029585	0.1319	0.0572	0.0065	0.003	0.0061	0.0043	0.0049	0.0168	0.1734	0.0051	0.0059	0.0087	0.0906	0.0083	0.0091	0.0036	0.0046	0.1467	0.0847	0.0064	0.0081	0.0063	0.0234	0.0078	0.0074	0.1651
12	rs7305095	89779997	1.29	0.0334881679242526	1.77	0.128753168183355	0.100610602284591	0.869691520715289	0.1314	0.0574	0.0065	0.0031	0.0061	0.0043	0.0049	0.0167	0.1731	0.0052	0.0059	0.0086	0.0905	0.0082	0.0092	0.0036	0.0047	0.1467	0.0851	0.0064	0.0081	0.0063	0.0233	0.0078	0.0074	0.1653
12	rs17363231	89783048	1.28	0.0399545156677779	1.77	0.128753168183355	0.0702231278516762	0.740028754976758	0.1303	0.0578	0.0063	0.0031	0.0061	0.0044	0.0049	0.0167	0.1722	0.0052	0.0057	0.0084	0.091	0.008	0.0089	0.0035	0.0047	0.1475	0.0861	0.0063	0.0084	0.0061	0.0233	0.0078	0.0074	0.1657
12	rs76526049	89783916	1.28	0.0399545156677779	1.77	0.128753168183355	0.0698742892994541	0.734018417871888	0.1303	0.0578	0.0063	0.0031	0.0061	0.0044	0.0049	0.0167	0.1721	0.0052	0.0057	0.0084	0.091	0.008	0.0089	0.0035	0.0047	0.1475	0.0862	0.0063	0.0084	0.0061	0.0233	0.0078	0.0074	0.1658
12	rs118112734	89798537	1.27	0.0473888655537761	1.77	0.128753168183355	0.0589170150597088	0.548895442733835	0.128	0.0586	0.0058	0.0031	0.0057	0.0047	0.005	0.0168	0.1695	0.0051	0.0051	0.0079	0.0918	0.0073	0.0084	0.0036	0.0049	0.1503	0.0894	0.0062	0.009	0.0057	0.0225	0.0073	0.0074	0.1666
12	rs1650334	89800516	1.27	0.0473888655537761	1.77	0.128753168183355	0.0435704686567613	0.469893597831811	0.1277	0.0587	0.0057	0.0031	0.0056	0.0048	0.005	0.0168	0.1691	0.0051	0.0051	0.0078	0.092	0.0073	0.0083	0.0036	0.005	0.1507	0.0898	0.0063	0.0091	0.0057	0.0224	0.0073	0.0074	0.1667
12	rs770370	89812993	1.26	0.0558850734446599	1.77	0.128753168183355	0.0466772569085727	0.386394937848779	0.1266	0.0588	0.0055	0.0031	0.0054	0.005	0.005	0.0169	0.1687	0.005	0.0049	0.0076	0.0927	0.0072	0.008	0.0036	0.0051	0.1514	0.0908	0.0063	0.0096	0.0053	0.0224	0.007	0.0073	0.1669
12	rs111556856	89814615	1.26	0.0558850734446599	1.77	0.128753168183355	0.0462089356249134	0.377976520300488	0.1266	0.0588	0.0055	0.0032	0.0054	0.005	0.005	0.0169	0.1686	0.005	0.0049	0.0076	0.0928	0.0072	0.008	0.0036	0.0051	0.1514	0.0908	0.0063	0.0096	0.0053	0.0224	0.007	0.0073	0.1669
12	rs770375	89817364	1.26	0.0558850734446599	1.77	0.128753168183355	0.0437201119017861	0.361297182392564	0.1266	0.059	0.0054	0.0032	0.0054	0.005	0.0051	0.0169	0.1686	0.0049	0.0049	0.0076	0.0929	0.0072	0.0079	0.0036	0.0051	0.1515	0.0908	0.0063	0.0096	0.0053	0.0224	0.007	0.0073	0.167
12	rs17016868	89824309	1.26	0.0558850734446599	1.76	0.141944438278083	0.0221817569318485	0.238983484682923	0.126	0.0593	0.0051	0.0032	0.0053	0.0048	0.0048	0.017	0.1684	0.0048	0.0048	0.0071	0.0925	0.0073	0.0075	0.0035	0.0049	0.153	0.0913	0.0063	0.0099	0.005	0.0226	0.0066	0.0073	0.1678
12	rs77850419	89824633	1.26	0.0558850734446599	1.76	0.141944438278083	0.0196597695127683	0.22179471331905	0.126	0.0595	0.0051	0.0031	0.0053	0.0048	0.0048	0.017	0.1684	0.0048	0.0048	0.007	0.0925	0.0074	0.0075	0.0034	0.0049	0.1532	0.0914	0.0063	0.0099	0.005	0.0226	0.0066	0.0073	0.1679
12	rs17364616	89830187	1.26	0.0558850734446599	1.76	0.141944438278083	0.0324105982365144	0.16978921223035	0.1259	0.0596	0.0047	0.003	0.0052	0.005	0.0046	0.017	0.1684	0.0047	0.0046	0.0066	0.0919	0.0075	0.0072	0.0032	0.0048	0.1547	0.0917	0.0063	0.01	0.005	0.0227	0.0063	0.0073	0.1685
12	rs12581323	89848187	1.25	0.0655389160366862	1.76	0.141944438278083	0.0388128079983636	0.132937024043414	0.1259	0.0596	0.0046	0.0029	0.0052	0.0051	0.0044	0.017	0.1685	0.0046	0.0046	0.0065	0.0916	0.0075	0.0069	0.0031	0.0047	0.1555	0.0919	0.0062	0.01	0.0049	0.0227	0.0062	0.0073	0.1689
12	rs3958726	89857423	1.25	0.0655389160366862	1.76	0.141944438278083	0.0371267176002084	0.132484835646443	0.1259	0.0597	0.0046	0.0029	0.0052	0.0051	0.0044	0.0171	0.1685	0.0046	0.0046	0.0065	0.0916	0.0075	0.0069	0.0031	0.0047	0.1556	0.0919	0.0062	0.01	0.0049	0.0227	0.0062	0.0073	0.1689
12	rs34937414	89870859	1.25	0.0655389160366862	1.76	0.141944438278083	0.0373548191325875	0.13113168761125	0.1259	0.0597	0.0045	0.0029	0.0052	0.0051	0.0044	0.0171	0.1685	0.0046	0.0046	0.0064	0.0916	0.0075	0.0069	0.0031	0.0047	0.1557	0.0918	0.0063	0.01	0.0048	0.0227	0.0062	0.0073	0.1689
12	rs75615848	89875360	1.25	0.0655389160366862	1.76	0.141944438278083	0.0373817182106435	0.131221737686608	0.1259	0.0597	0.0045	0.0029	0.0052	0.0051	0.0044	0.0171	0.1685	0.0046	0.0046	0.0064	0.0916	0.0075	0.0069	0.0031	0.0047	0.1557	0.0918	0.0063	0.01	0.0048	0.0227	0.0062	0.0073	0.1689
12	rs17365885	89887372	1.25	0.0655389160366862	1.76	0.141944438278083	0.0374086306890322	0.13194296061607	0.1259	0.0597	0.0045	0.0029	0.0052	0.0051	0.0044	0.0171	0.1685	0.0046	0.0046	0.0064	0.0916	0.0075	0.0069	0.0031	0.0047	0.1558	0.0918	0.0063	0.01	0.0048	0.0227	0.0062	0.0073	0.1689
12	rs11105302	89891366	1.25	0.0655389160366862	1.76	0.141944438278083	0.0373144956348264	0.133208609778231	0.1259	0.0597	0.0045	0.0029	0.0052	0.0051	0.0044	0.0171	0.1685	0.0046	0.0046	0.0064	0.0916	0.0075	0.0069	0.0031	0.0047	0.1559	0.0918	0.0063	0.01	0.0048	0.0227	0.0062	0.0073	0.1689
12	rs75929616	89909623	1.25	0.0655389160366862	1.76	0.141944438278083	0.0344643499707843	0.128083639446041	0.1258	0.0598	0.0045	0.003	0.0052	0.0051	0.0044	0.0171	0.1685	0.0046	0.0046	0.0064	0.0916	0.0076	0.0069	0.0031	0.0048	0.1561	0.0917	0.0062	0.01	0.0048	0.0226	0.0062	0.0073	0.1689
12	rs10745504	89910274	1.25	0.0655389160366862	1.76	0.141944438278083	0.0344516367116973	0.128530212661988	0.1258	0.0598	0.0045	0.003	0.0052	0.0051	0.0044	0.0171	0.1685	0.0046	0.0046	0.0064	0.0916	0.0076	0.0069	0.0031	0.0048	0.1561	0.0917	0.0062	0.01	0.0048	0.0226	0.0062	0.0073	0.1689
12	rs7306772	89914142	1.25	0.0655389160366862	1.76	0.141944438278083	0.0356740403488719	0.142191606047138	0.1258	0.0599	0.0045	0.003	0.0052	0.0051	0.0044	0.0171	0.1685	0.0047	0.0046	0.0064	0.0915	0.0077	0.0068	0.0031	0.0048	0.1562	0.0916	0.0062	0.01	0.0047	0.0226	0.0061	0.0073	0.1689
12	rs10858894	89914261	1.25	0.0655389160366862	1.76	0.141944438278083	0.0357000944498575	0.142284369371962	0.1258	0.0599	0.0045	0.003	0.0052	0.0051	0.0044	0.0171	0.1685	0.0047	0.0046	0.0064	0.0915	0.0077	0.0068	0.0031	0.0048	0.1562	0.0916	0.0062	0.01	0.0047	0.0226	0.0061	0.0073	0.1689
12	rs2230283	89916811	1.25	0.0655389160366862	1.76	0.141944438278083	0.0360137752989958	0.155772527731071	0.1258	0.0599	0.0045	0.003	0.0052	0.0051	0.0044	0.0171	0.1685	0.0047	0.0046	0.0064	0.0915	0.0077	0.0068	0.0031	0.0048	0.1562	0.0916	0.0062	0.01	0.0047	0.0226	0.0061	0.0073	0.1689
12	rs2230282	89917037	1.25	0.0655389160366862	1.75	0.156107803097264	0.0359744609483776	0.156732056753697	0.1258	0.0599	0.0045	0.003	0.0052	0.0051	0.0044	0.0171	0.1685	0.0047	0.0046	0.0064	0.0915	0.0077	0.0068	0.0031	0.0048	0.1562	0.0916	0.0062	0.01	0.0047	0.0226	0.0061	0.0073	0.1689
12	rs2230281	89917518	1.25	0.0655389160366862	1.75	0.156107803097264	0.0357652875258176	0.156443977835024	0.1258	0.0599	0.0045	0.003	0.0052	0.0051	0.0044	0.0171	0.1685	0.0047	0.0046	0.0064	0.0915	0.0077	0.0068	0.0031	0.0048	0.1562	0.0916	0.0062	0.01	0.0047	0.0226	0.0061	0.0073	0.1689
12	rs117045835	89931103	1.25	0.0655389160366862	1.75	0.156107803097264	0.0336572736213995	0.121367439556563	0.1258	0.06	0.0045	0.003	0.0051	0.0051	0.0044	0.0171	0.1684	0.0047	0.0046	0.0064	0.0915	0.0077	0.0068	0.0031	0.0048	0.1563	0.0916	0.0062	0.01	0.0047	0.0226	0.0061	0.0073	0.1688
12	rs61925135	89935836	1.25	0.0655389160366862	1.75	0.156107803097264	0.033134857214705	0.111296809245489	0.1258	0.06	0.0045	0.003	0.0051	0.0051	0.0044	0.0171	0.1684	0.0047	0.0046	0.0064	0.0915	0.0077	0.0068	0.0031	0.0048	0.1563	0.0916	0.0062	0.01	0.0047	0.0226	0.0061	0.0073	0.1688
12	rs4842665	89941374	1.25	0.0655389160366862	1.75	0.156107803097264	0.0219131333688945	0.0311119416207956	0.1256	0.0616	0.004	0.0027	0.0052	0.0047	0.0039	0.0173	0.1675	0.0047	0.0044	0.006	0.092	0.0084	0.0061	0.0026	0.0042	0.1585	0.0924	0.0063	0.01	0.0043	0.0225	0.0057	0.0079	0.1687
12	rs17380500	89962835	1.24	0.0764474044013007	1.76	0.141944438278083	0.0298191951370272	0.0107534968452045	0.1263	0.0624	0.0033	0.0024	0.0052	0.004	0.0035	0.0169	0.1663	0.004	0.0041	0.0057	0.0923	0.0089	0.0056	0.0021	0.0035	0.1618	0.095	0.0061	0.0098	0.0035	0.0217	0.0047	0.0079	0.1696
12	rs76967749	89964611	1.23	0.0887081089854507	1.76	0.141944438278083	0.0296472240564664	0.0107534968452045	0.1263	0.0624	0.0033	0.0024	0.0052	0.004	0.0035	0.0169	0.1663	0.004	0.0041	0.0057	0.0923	0.0089	0.0056	0.0021	0.0035	0.1619	0.0951	0.0061	0.0098	0.0035	0.0217	0.0047	0.0079	0.1697
12	rs17380650	89975355	1.23	0.0887081089854507	1.76	0.141944438278083	0.0263636436552455	0.0112273387956379	0.1263	0.0624	0.0033	0.0023	0.0052	0.0039	0.0035	0.0169	0.1663	0.004	0.0041	0.0057	0.0924	0.0089	0.0055	0.0021	0.0034	0.162	0.0952	0.0061	0.0098	0.0035	0.0216	0.0046	0.0079	0.1697
12	rs957525	90000815	1.23	0.0887081089854507	1.76	0.141944438278083	0.0235799940290132	0.0125839499693849	0.1264	0.0624	0.0033	0.0023	0.0052	0.0039	0.0035	0.0169	0.1662	0.004	0.0041	0.0057	0.0925	0.0089	0.0055	0.0021	0.0034	0.1622	0.0953	0.0061	0.0098	0.0034	0.0216	0.0046	0.0079	0.1698
12	rs66853642	90006225	1.23	0.0887081089854507	1.75	0.156107803097264	0.0230400801424041	0.0144234210990915	0.1264	0.0625	0.0033	0.0023	0.0051	0.0039	0.0035	0.0169	0.1662	0.004	0.0041	0.0057	0.0925	0.0089	0.0055	0.0021	0.0034	0.1622	0.0953	0.0061	0.0098	0.0034	0.0216	0.0046	0.0079	0.1698
12	rs2681472	90008959	1.23	0.0887081089854507	1.76	0.141944438278083	0.0228399217747426	0.015320113143656	0.1264	0.0625	0.0032	0.0023	0.0051	0.0039	0.0035	0.0169	0.1662	0.004	0.0041	0.0056	0.0925	0.0089	0.0055	0.0021	0.0034	0.1622	0.0954	0.0061	0.0098	0.0034	0.0216	0.0046	0.0079	0.1698
12	rs2681492	90013089	1.23	0.0887081089854507	1.77	0.128753168183355	0.0225844164706581	0.0168252886230051	0.1264	0.0624	0.0032	0.0023	0.0051	0.0039	0.0035	0.017	0.1661	0.004	0.0042	0.0056	0.0924	0.0089	0.0055	0.0021	0.0034	0.1625	0.0954	0.0061	0.01	0.0034	0.0216	0.0046	0.0078	0.1697
12	rs1356820	90030665	1.23	0.0887081089854507	1.77	0.128753168183355	0.0210316775078776	0.0220886267442524	0.1265	0.0624	0.0032	0.0023	0.0051	0.0039	0.0034	0.017	0.1661	0.0039	0.0042	0.0056	0.0925	0.0089	0.0054	0.0021	0.0034	0.1627	0.0953	0.0061	0.01	0.0034	0.0215	0.0046	0.0078	0.1697
12	rs12817819	90039326	1.23	0.0887081089854507	1.77	0.128753168183355	0.0205434297655421	0.0233186363189109	0.1266	0.0624	0.0032	0.0023	0.0051	0.0039	0.0034	0.017	0.1662	0.0039	0.0042	0.0056	0.0925	0.0089	0.0054	0.0021	0.0034	0.1628	0.0952	0.0061	0.0101	0.0034	0.0215	0.0046	0.0078	0.1696
12	rs77997202	90043024	1.23	0.0887081089854507	1.77	0.128753168183355	0.0209244421786778	0.0247570096144036	0.1267	0.0623	0.0032	0.0023	0.0051	0.0039	0.0034	0.017	0.1662	0.004	0.0042	0.0056	0.0925	0.0088	0.0054	0.0022	0.0034	0.1629	0.095	0.0061	0.0102	0.0034	0.0215	0.0046	0.0077	0.1695
12	rs61926781	90043098	1.23	0.0887081089854507	1.76	0.141944438278083	0.0209244421786778	0.0248012363285084	0.1267	0.0623	0.0032	0.0023	0.0051	0.0039	0.0034	0.017	0.1662	0.004	0.0042	0.0056	0.0925	0.0088	0.0054	0.0022	0.0034	0.1629	0.095	0.0061	0.0102	0.0034	0.0215	0.0046	0.0077	0.1695
12	rs113397318	90058240	1.23	0.0887081089854507	1.76	0.141944438278083	0.0229160245700767	0.0293636850180866	0.1267	0.0623	0.0032	0.0023	0.0051	0.004	0.0034	0.017	0.1663	0.0041	0.0041	0.0056	0.0925	0.0088	0.0054	0.0022	0.0033	0.163	0.0949	0.0061	0.0103	0.0034	0.0215	0.0046	0.0077	0.1695
12	rs17249754	90060586	1.23	0.0887081089854507	1.76	0.141944438278083	0.0232800037324999	0.0320036463383413	0.1267	0.0623	0.0032	0.0023	0.0051	0.004	0.0034	0.017	0.1663	0.0041	0.0041	0.0056	0.0925	0.0088	0.0054	0.0022	0.0033	0.163	0.0949	0.0061	0.0103	0.0034	0.0215	0.0046	0.0077	0.1695
12	rs17782841	90062662	1.23	0.0887081089854507	1.76	0.141944438278083	0.0235994429943931	0.0336175881502314	0.1267	0.0623	0.0032	0.0023	0.0051	0.004	0.0034	0.017	0.1663	0.0041	0.0041	0.0056	0.0925	0.0088	0.0054	0.0022	0.0033	0.163	0.0949	0.0061	0.0103	0.0034	0.0214	0.0046	0.0077	0.1695
12	rs17782847	90078824	1.23	0.0887081089854507	1.76	0.141944438278083	0.0245165835087824	0.030915371327677	0.1267	0.0623	0.0032	0.0023	0.0051	0.004	0.0034	0.017	0.1661	0.0041	0.0041	0.0055	0.0926	0.0088	0.0054	0.0022	0.0033	0.163	0.095	0.0061	0.0105	0.0034	0.0214	0.0046	0.0078	0.1694
12	rs10745509	90080220	1.23	0.0887081089854507	1.76	0.141944438278083	0.0247271580774046	0.0462682393468934	0.1266	0.0623	0.0032	0.0023	0.0051	0.004	0.0034	0.0171	0.1661	0.0041	0.0041	0.0055	0.0926	0.0088	0.0053	0.0022	0.0033	0.1631	0.0952	0.0061	0.0105	0.0034	0.0214	0.0045	0.0077	0.1693
12	rs7136259	90081188	1.23	0.0887081089854507	1.76	0.141944438278083	0.0241585882761022	0.0460916741760272	0.1265	0.0624	0.0032	0.0023	0.0051	0.004	0.0034	0.0171	0.1661	0.0041	0.0041	0.0055	0.0928	0.0088	0.0053	0.0022	0.0033	0.1632	0.0953	0.0061	0.0105	0.0034	0.0214	0.0046	0.0077	0.1689
12	rs17836871	90082166	1.23	0.0887081089854507	1.76	0.141944438278083	0.0237456772028315	0.0411022088758644	0.1265	0.0624	0.0032	0.0023	0.0051	0.004	0.0034	0.0171	0.1661	0.0041	0.0041	0.0055	0.0928	0.0088	0.0053	0.0022	0.0033	0.1632	0.0953	0.0061	0.0105	0.0034	0.0214	0.0046	0.0077	0.1688
12	rs7971907	90097386	1.23	0.0887081089854507	1.76	0.141944438278083	0.0313748632889515	0.0361594049063466	0.1271	0.0626	0.0028	0.0021	0.0052	0.0037	0.0025	0.0172	0.1665	0.0038	0.0042	0.0054	0.0935	0.0089	0.0053	0.0022	0.0031	0.1636	0.0958	0.0061	0.0106	0.0033	0.0214	0.0046	0.0076	0.1682
12	rs11105381	90106835	1.23	0.0887081089854507	1.76	0.141944438278083	0.0401115200276149	0.0472743959780184	0.1272	0.0626	0.0026	0.0021	0.0052	0.0037	0.0025	0.0171	0.1667	0.0038	0.0042	0.0054	0.0935	0.0089	0.0053	0.0022	0.0031	0.1636	0.0959	0.0061	0.0106	0.0033	0.0214	0.0046	0.0076	0.1682
12	rs11105384	90108300	1.23	0.0887081089854507	1.76	0.141944438278083	0.0391729261144079	0.0453300090911884	0.1272	0.0626	0.0026	0.0021	0.0052	0.0037	0.0025	0.0171	0.1667	0.0038	0.0042	0.0054	0.0935	0.0089	0.0053	0.0021	0.0031	0.1636	0.096	0.0061	0.0106	0.0033	0.0214	0.0046	0.0076	0.1682
12	rs75138673	90144393	1.22	0.102418512327744	1.76	0.141944438278083	0.0408648604026789	0.0573325947688789	0.1276	0.0626	0.0025	0.0017	0.0055	0.0036	0.002	0.0174	0.1667	0.0033	0.0042	0.0052	0.0948	0.0086	0.0047	0.0021	0.0022	0.1639	0.0974	0.006	0.0103	0.0033	0.0207	0.0043	0.0075	0.1694
12	rs17782913	90148538	1.22	0.102418512327744	1.76	0.141944438278083	0.0399704592128694	0.057526725948247	0.1276	0.0626	0.0025	0.0017	0.0055	0.0035	0.002	0.0174	0.1667	0.0033	0.0042	0.0052	0.0948	0.0085	0.0047	0.0021	0.0022	0.1639	0.0974	0.0059	0.0103	0.0033	0.0207	0.0043	0.0075	0.1694
12	rs11105401	90150382	1.22	0.102418512327744	1.77	0.128753168183355	0.0400127415673552	0.0577860044362551	0.1276	0.0626	0.0025	0.0017	0.0055	0.0035	0.002	0.0174	0.1667	0.0033	0.0042	0.0051	0.0948	0.0085	0.0047	0.0021	0.0022	0.1639	0.0974	0.0059	0.0103	0.0033	0.0207	0.0043	0.0075	0.1694
12	rs117638615	90163986	1.22	0.102418512327744	1.77	0.128753168183355	0.0400127415673552	0.0626047830630226	0.1277	0.0626	0.0025	0.0017	0.0055	0.0035	0.002	0.0174	0.1667	0.0033	0.0042	0.0051	0.0948	0.0085	0.0046	0.0021	0.0022	0.1639	0.0976	0.006	0.0103	0.0033	0.0206	0.0043	0.0075	0.1695
12	rs116990534	90174142	1.22	0.102418512327744	1.77	0.128753168183355	0.0398719199499775	0.0630081124065204	0.1277	0.0626	0.0025	0.0017	0.0055	0.0035	0.002	0.0174	0.1667	0.0033	0.0042	0.0051	0.0949	0.0085	0.0046	0.0021	0.0021	0.1638	0.0976	0.006	0.0103	0.0033	0.0206	0.0043	0.0075	0.1695
12	rs55855230	90177539	1.22	0.102418512327744	1.77	0.128753168183355	0.0377055531960625	0.0654509721872734	0.1278	0.0626	0.0025	0.0017	0.0055	0.0035	0.002	0.0175	0.1667	0.0033	0.0042	0.0051	0.0949	0.0085	0.0046	0.0021	0.0021	0.1638	0.0977	0.006	0.0103	0.0033	0.0206	0.0043	0.0075	0.1695
12	rs17836882	90184859	1.22	0.102418512327744	1.77	0.128753168183355	0.0369662865805938	0.0689082558075355	0.1278	0.0626	0.0025	0.0017	0.0055	0.0035	0.002	0.0175	0.1667	0.0033	0.0042	0.0051	0.0949	0.0085	0.0046	0.0021	0.0021	0.1638	0.0977	0.006	0.0103	0.0033	0.0206	0.0043	0.0075	0.1695
12	rs4842502	90187856	1.22	0.102418512327744	1.77	0.128753168183355	0.0369529390403768	0.0699598861930661	0.1278	0.0626	0.0025	0.0017	0.0055	0.0035	0.002	0.0175	0.1667	0.0033	0.0042	0.0051	0.0949	0.0085	0.0046	0.0021	0.0021	0.1638	0.0977	0.006	0.0103	0.0033	0.0206	0.0043	0.0075	0.1695
12	rs10506979	90196629	1.22	0.102418512327744	1.77	0.128753168183355	0.0387162446370724	0.0649047369682324	0.1277	0.0625	0.0025	0.0017	0.0055	0.0035	0.002	0.0175	0.1666	0.0033	0.0042	0.0051	0.0949	0.0084	0.0046	0.0022	0.0021	0.1639	0.0977	0.006	0.0103	0.0033	0.0206	0.0043	0.0075	0.1695
12	rs2216986	90199527	1.22	0.102418512327744	1.77	0.128753168183355	0.0382222504397307	0.0683500996985471	0.1277	0.0625	0.0025	0.0017	0.0055	0.0035	0.002	0.0175	0.1666	0.0033	0.0042	0.0051	0.0949	0.0084	0.0046	0.0022	0.0021	0.1639	0.0976	0.006	0.0103	0.0033	0.0206	0.0043	0.0075	0.1695
12	rs117098986	90225609	1.22	0.102418512327744	1.76	0.141944438278083	0.0406791868018438	0.0626719286042323	0.1278	0.0625	0.0027	0.0016	0.0054	0.0037	0.0019	0.0176	0.1665	0.0034	0.0043	0.0052	0.0945	0.0084	0.0046	0.0022	0.0023	0.1637	0.0976	0.0061	0.0103	0.0034	0.0204	0.0045	0.0075	0.1692
12	rs17783015	90231386	1.22	0.102418512327744	1.76	0.141944438278083	0.0504409732247566	0.0556619326325885	0.1278	0.0624	0.003	0.0016	0.0054	0.0038	0.002	0.0176	0.1666	0.0035	0.0042	0.0053	0.0942	0.0084	0.0046	0.0022	0.0024	0.1634	0.0977	0.0061	0.0104	0.0035	0.0202	0.0047	0.0075	0.1688
12	rs2722223	90233876	1.22	0.102418512327744	1.76	0.141944438278083	0.0500294301777393	0.0554705311692751	0.1278	0.0624	0.003	0.0016	0.0054	0.0038	0.002	0.0176	0.1666	0.0035	0.0042	0.0053	0.0942	0.0084	0.0046	0.0023	0.0024	0.1633	0.0977	0.0061	0.0104	0.0035	0.0202	0.0047	0.0075	0.1687
12	rs2722222	90239264	1.22	0.102418512327744	1.76	0.141944438278083	0.0507884265020186	0.0634800449719103	0.1278	0.0624	0.003	0.0016	0.0054	0.0038	0.002	0.0176	0.1666	0.0035	0.0042	0.0053	0.0942	0.0084	0.0046	0.0023	0.0025	0.1633	0.0977	0.0061	0.0104	0.0035	0.0201	0.0047	0.0075	0.1686
12	rs12308513	90257593	1.22	0.102418512327744	1.76	0.141944438278083	0.0553470993496971	0.0786080873123045	0.1279	0.0622	0.0031	0.0016	0.0054	0.0038	0.002	0.0177	0.1669	0.0036	0.0042	0.0053	0.0941	0.0083	0.0046	0.0023	0.0025	0.1632	0.0977	0.0061	0.0104	0.0035	0.02	0.0047	0.0075	0.1685
12	rs2553110	90266631	1.22	0.102418512327744	1.75	0.156107803097264	0.0536089457828532	0.0738721523756238	0.1279	0.0621	0.0031	0.0015	0.0054	0.0038	0.002	0.0176	0.1669	0.0035	0.0042	0.0053	0.0942	0.0083	0.0048	0.0022	0.0025	0.1632	0.0978	0.0061	0.0104	0.0035	0.02	0.0047	0.0075	0.1684
12	rs17192317	90269777	1.22	0.102418512327744	1.75	0.156107803097264	0.0546648080281829	0.0675164185192702	0.128	0.0621	0.0031	0.0015	0.0054	0.0038	0.002	0.0176	0.1669	0.0035	0.0042	0.0053	0.0942	0.0083	0.0047	0.0022	0.0025	0.1632	0.0979	0.0061	0.0104	0.0035	0.02	0.0047	0.0075	0.1683
12	rs117675683	90287212	1.22	0.102418512327744	1.74	0.171280181914382	0.0609543681958589	0.0767723215417254	0.1281	0.0621	0.0031	0.0015	0.0054	0.0038	0.002	0.0176	0.167	0.0035	0.0042	0.0053	0.0942	0.0083	0.0046	0.0022	0.0025	0.1634	0.098	0.0061	0.0105	0.0035	0.0201	0.0047	0.0076	0.168
12	rs7314270	90317290	1.22	0.102418512327744	1.73	0.187497716434302	0.0806113574766713	0.0935211853224141	0.1284	0.0619	0.003	0.0015	0.0054	0.0038	0.002	0.0177	0.1671	0.0035	0.0042	0.0053	0.0943	0.0082	0.0044	0.0022	0.0024	0.1638	0.0983	0.0062	0.0106	0.0034	0.0202	0.0045	0.0077	0.1672
12	rs17836918	90342007	1.21	0.117675403133419	1.72	0.204795704918344	0.143228647786054	0.070100603587163	0.1281	0.062	0.0031	0.0013	0.0055	0.0039	0.002	0.0178	0.1671	0.0036	0.0042	0.0054	0.094	0.0082	0.0044	0.0019	0.0025	0.1636	0.0992	0.0068	0.0109	0.0034	0.0201	0.0042	0.0083	0.1659
12	rs117308897	90343393	1.21	0.117675403133419	1.72	0.204795704918344	0.142940078581526	0.0721541595125049	0.1281	0.062	0.0031	0.0013	0.0055	0.0039	0.002	0.0178	0.1671	0.0036	0.0042	0.0054	0.094	0.0083	0.0044	0.0019	0.0025	0.1636	0.0992	0.0068	0.0109	0.0034	0.0201	0.0042	0.0083	0.1659
12	rs4129656	90354375	1.21	0.117675403133419	1.72	0.204795704918344	0.140453688594876	0.0770648527053076	0.128	0.062	0.0031	0.0013	0.0055	0.0039	0.002	0.0178	0.167	0.0036	0.0042	0.0054	0.094	0.0083	0.0044	0.0019	0.0025	0.1635	0.0993	0.0068	0.0109	0.0035	0.0201	0.0042	0.0083	0.1658
12	rs12369866	90363864	1.21	0.117675403133419	1.71	0.223208546872115	0.139504324957235	0.0795696654888375	0.1281	0.0619	0.0031	0.0013	0.0055	0.0039	0.002	0.0178	0.167	0.0036	0.0042	0.0054	0.094	0.0083	0.0044	0.0019	0.0025	0.1634	0.0992	0.0068	0.011	0.0036	0.0201	0.0043	0.0083	0.1658
12	rs78081925	90366543	1.21	0.117675403133419	1.71	0.223208546872115	0.138968062777413	0.0852855725396139	0.1282	0.0619	0.0031	0.0013	0.0055	0.0039	0.002	0.0178	0.167	0.0035	0.0042	0.0054	0.094	0.0083	0.0044	0.0019	0.0025	0.1633	0.0992	0.0068	0.011	0.0037	0.0201	0.0043	0.0084	0.1658
12	rs10858941	90375142	1.21	0.117675403133419	1.71	0.223208546872115	0.138716132170139	0.0939170803644566	0.1282	0.0618	0.0031	0.0013	0.0055	0.0039	0.002	0.0178	0.167	0.0035	0.0042	0.0054	0.094	0.0083	0.0044	0.0019	0.0025	0.1631	0.0992	0.0069	0.0111	0.0038	0.0201	0.0043	0.0084	0.1658
12	rs77297437	90380221	1.21	0.117675403133419	1.7	0.24276969786222	0.142363981982807	0.0940756232891506	0.1282	0.0618	0.0031	0.0013	0.0055	0.0039	0.002	0.0178	0.167	0.0034	0.0042	0.0054	0.094	0.0083	0.0044	0.0019	0.0025	0.1631	0.0992	0.0069	0.0111	0.0038	0.0201	0.0043	0.0084	0.1658
12	rs116941640	90384362	1.21	0.117675403133419	1.7	0.24276969786222	0.14451538026251	0.0952680550137495	0.1283	0.0618	0.0031	0.0013	0.0055	0.0039	0.002	0.0178	0.167	0.0034	0.0042	0.0054	0.094	0.0083	0.0044	0.0019	0.0025	0.1631	0.0992	0.0069	0.0111	0.0038	0.0201	0.0043	0.0084	0.1658
12	rs4406875	90394717	1.21	0.117675403133419	1.7	0.24276969786222	0.160115125881945	0.106179179038165	0.1283	0.0617	0.0031	0.0013	0.0055	0.004	0.002	0.0178	0.1671	0.0034	0.0042	0.0054	0.094	0.0083	0.0044	0.0019	0.0025	0.163	0.0991	0.0069	0.0112	0.0039	0.02	0.0042	0.0084	0.1658
12	rs4393376	90403846	1.21	0.117675403133419	1.68	0.285465824887251	0.168958936389848	0.102709789909883	0.1284	0.0617	0.0032	0.0013	0.0055	0.004	0.002	0.0177	0.1671	0.0035	0.0042	0.0056	0.094	0.0083	0.0045	0.0019	0.0025	0.1629	0.0989	0.007	0.0114	0.0041	0.0199	0.0042	0.0084	0.1653
12	rs7310602	90413738	1.21	0.117675403133419	1.68	0.285465824887251	0.190462171679174	0.110451525745496	0.1287	0.0616	0.0034	0.0013	0.0055	0.004	0.002	0.0178	0.167	0.0034	0.0042	0.0058	0.0945	0.0082	0.0045	0.0019	0.0025	0.1628	0.0987	0.007	0.0114	0.0041	0.0198	0.0042	0.0084	0.1647
12	rs79723288	90418283	1.21	0.117675403133419	1.68	0.285465824887251	0.203597331784003	0.103778876033603	0.1288	0.0615	0.0034	0.0013	0.0054	0.004	0.002	0.0178	0.167	0.0034	0.0042	0.0058	0.0949	0.0082	0.0045	0.0019	0.0025	0.1624	0.0989	0.0071	0.0115	0.0041	0.0198	0.0041	0.0084	0.1644
12	rs73208524	90423653	1.21	0.117675403133419	1.68	0.285465824887251	0.205650195975533	0.104686835934905	0.1288	0.0615	0.0033	0.0013	0.0054	0.004	0.002	0.0179	0.167	0.0034	0.0042	0.0058	0.095	0.0081	0.0045	0.0019	0.0025	0.1624	0.0989	0.0071	0.0115	0.0041	0.0198	0.0041	0.0084	0.1643
12	rs7313433	90424417	1.21	0.117675403133419	1.68	0.285465824887251	0.206244534339492	0.105017761869895	0.1288	0.0615	0.0033	0.0013	0.0054	0.004	0.002	0.0179	0.167	0.0034	0.0042	0.0058	0.095	0.0081	0.0045	0.0019	0.0025	0.1624	0.0989	0.0071	0.0115	0.0041	0.0198	0.0041	0.0084	0.1643
12	rs10777221	90441215	1.21	0.117675403133419	1.68	0.285465824887251	0.214910487921068	0.0960662935999257	0.1291	0.0608	0.0034	0.0014	0.0053	0.004	0.0021	0.018	0.1667	0.0036	0.0042	0.006	0.0954	0.0081	0.0045	0.0019	0.0025	0.1622	0.0991	0.0071	0.0117	0.0042	0.0197	0.0041	0.0083	0.1638
12	rs10858945	90443482	1.21	0.117675403133419	1.68	0.285465824887251	0.229968386423422	0.0913164243517505	0.1289	0.0604	0.0034	0.0014	0.0053	0.0041	0.0021	0.018	0.1668	0.0036	0.0041	0.006	0.0957	0.008	0.0045	0.002	0.0025	0.1622	0.0992	0.0072	0.0117	0.0042	0.0197	0.0041	0.0084	0.1636
12	rs75619142	90460429	1.21	0.117675403133419	1.68	0.285465824887251	0.263919404675335	0.081507047839244	0.129	0.0604	0.0033	0.0014	0.0053	0.0041	0.0021	0.018	0.1669	0.0037	0.0041	0.006	0.0957	0.008	0.0044	0.002	0.0025	0.1623	0.099	0.0071	0.0119	0.0042	0.0198	0.0041	0.0084	0.1632
12	rs10745522	90461078	1.21	0.117675403133419	1.64	0.38599849551783	0.266106407183178	0.0826333451104271	0.129	0.0604	0.0034	0.0014	0.0053	0.0041	0.0021	0.018	0.1668	0.0037	0.0041	0.006	0.0956	0.008	0.0044	0.002	0.0025	0.1622	0.099	0.0072	0.0119	0.0042	0.0198	0.0041	0.0084	0.1632
12	rs7316395	90481378	1.21	0.117675403133419	1.61	0.475515229965307	0.309757593390602	0.0918656599200028	0.1293	0.0605	0.0034	0.0014	0.0053	0.0041	0.0021	0.018	0.167	0.0038	0.004	0.0061	0.0957	0.0081	0.0043	0.002	0.0025	0.162	0.0987	0.007	0.0123	0.0043	0.02	0.0042	0.0082	0.1627
12	rs7486390	90493557	1.21	0.117675403133419	1.6	0.508176723760061	0.299254133387166	0.0916301132588253	0.1293	0.0605	0.0034	0.0014	0.0053	0.0041	0.0021	0.018	0.1669	0.0038	0.004	0.0061	0.0957	0.0081	0.0043	0.0021	0.0025	0.1618	0.0988	0.007	0.0123	0.0043	0.02	0.0042	0.0082	0.1626
12	rs7487657	90494850	1.21	0.117675403133419	1.63	0.414449909043039	0.300617506962699	0.0913164243517505	0.1293	0.0605	0.0034	0.0014	0.0053	0.0041	0.0021	0.018	0.1669	0.0038	0.004	0.0061	0.0957	0.0081	0.0043	0.0021	0.0025	0.1618	0.0988	0.007	0.0123	0.0043	0.02	0.0042	0.0082	0.1626
12	rs57576467	90499985	1.21	0.117675403133419	1.64	0.38599849551783	0.303991281633881	0.0915516510170901	0.1292	0.0605	0.0034	0.0014	0.0053	0.0041	0.0021	0.018	0.1669	0.0038	0.004	0.0061	0.0957	0.0081	0.0043	0.0021	0.0025	0.1617	0.0989	0.007	0.0123	0.0043	0.02	0.0042	0.0082	0.1626
12	rs116962450	90500741	1.21	0.117675403133419	1.64	0.38599849551783	0.304334663283618	0.0915516510170901	0.1292	0.0605	0.0034	0.0014	0.0053	0.0041	0.0021	0.018	0.1669	0.0038	0.004	0.0061	0.0956	0.0081	0.0043	0.0021	0.0025	0.1617	0.0989	0.007	0.0123	0.0043	0.02	0.0042	0.0082	0.1626
12	rs12817492	90532077	1.21	0.117675403133419	1.64	0.38599849551783	0.331851125801721	0.0912380688461112	0.1292	0.0605	0.0034	0.0014	0.0053	0.0042	0.0022	0.018	0.1669	0.0038	0.0041	0.0061	0.0956	0.0081	0.0043	0.0021	0.0025	0.1617	0.0989	0.0071	0.0123	0.0043	0.02	0.0042	0.0082	0.1624
12	rs2579087	90562107	1.21	0.117675403133419	1.64	0.38599849551783	0.46252974509042	0.0640889964898821	0.129	0.0607	0.0036	0.0015	0.0053	0.0045	0.0025	0.018	0.1674	0.0038	0.0043	0.0062	0.0949	0.0084	0.0045	0.0023	0.0028	0.1612	0.099	0.0072	0.0125	0.0045	0.02	0.0043	0.0083	0.1603
12	rs1371075	90563520	1.21	0.117675403133419	1.64	0.38599849551783	0.470762725027037	0.0634800449719103	0.1289	0.0607	0.0036	0.0015	0.0053	0.0046	0.0025	0.018	0.1673	0.0038	0.0043	0.0062	0.0949	0.0084	0.0045	0.0023	0.0028	0.1614	0.0989	0.0072	0.0125	0.0045	0.0199	0.0043	0.0083	0.1603
12	rs934891	90571042	1.21	0.117675403133419	1.64	0.38599849551783	0.56820053937123	0.0402678246936832	0.1317	0.0612	0.0037	0.0022	0.0058	0.0054	0.0032	0.0188	0.162	0.0041	0.0052	0.0067	0.0932	0.009	0.0059	0.0032	0.0033	0.1647	0.0909	0.0076	0.0128	0.0055	0.0211	0.0046	0.0092	0.1558
12	rs112009113	90571710	1.21	0.117675403133419	1.64	0.38599849551783	0.567798616427283	0.0415503506278953	0.1317	0.0612	0.0037	0.0022	0.0058	0.0054	0.0032	0.0188	0.162	0.0041	0.0052	0.0067	0.0932	0.009	0.0059	0.0032	0.0033	0.1647	0.0908	0.0076	0.0128	0.0055	0.0211	0.0046	0.0092	0.1558
12	rs80101536	90572347	1.21	0.117675403133419	1.64	0.38599849551783	0.567129040385142	0.0479305133119256	0.1317	0.0611	0.0037	0.0022	0.0058	0.0053	0.0032	0.0188	0.1619	0.0041	0.0052	0.0068	0.0932	0.009	0.0059	0.0031	0.0033	0.1648	0.0907	0.0077	0.0128	0.0055	0.0212	0.0046	0.0093	0.1558
12	rs2731234	90572492	1.21	0.117675403133419	1.65	0.358901199458623	0.562319008694097	0.04805023439048	0.1316	0.0613	0.0037	0.0022	0.0058	0.0053	0.0032	0.0188	0.1619	0.0041	0.0052	0.0068	0.0932	0.009	0.0059	0.0031	0.0033	0.1648	0.0907	0.0077	0.0128	0.0056	0.0212	0.0046	0.0093	0.1558
12	rs56276122	90588371	1.2	0.134574322401564	1.66	0.333131717406117	0.449325066397208	0.0522603661538832	0.1335	0.0609	0.0037	0.0021	0.0058	0.0051	0.0034	0.0191	0.1608	0.0041	0.0049	0.0067	0.0919	0.0091	0.0061	0.0032	0.0033	0.1647	0.0903	0.0077	0.0129	0.0057	0.0211	0.0046	0.0094	0.1566
12	rs78175969	90591226	1.2	0.134574322401564	1.66	0.333131717406117	0.433421770963346	0.0530082457957203	0.1336	0.0609	0.0037	0.0021	0.0058	0.0051	0.0034	0.0191	0.1607	0.0041	0.0049	0.0067	0.0918	0.0091	0.0061	0.0032	0.0033	0.1647	0.0903	0.0077	0.0129	0.0057	0.0211	0.0046	0.0095	0.1566
12	rs35018904	90595890	1.2	0.134574322401564	1.66	0.333131717406117	0.444726921756611	0.0581758570842213	0.1338	0.0609	0.0036	0.0021	0.0058	0.0051	0.0035	0.0191	0.1606	0.0041	0.0048	0.0067	0.0917	0.0091	0.0061	0.0032	0.0033	0.1645	0.0903	0.0077	0.013	0.0057	0.0211	0.0047	0.0095	0.1567
12	rs1347848	90606759	1.19	0.153209069243504	1.66	0.333131717406117	0.415437725916421	0.0578509020105785	0.1337	0.0614	0.0037	0.0021	0.0058	0.0051	0.0034	0.0192	0.1606	0.0041	0.0048	0.0067	0.0916	0.0091	0.0061	0.0032	0.0033	0.1643	0.0902	0.0077	0.0129	0.0057	0.0211	0.0047	0.0095	0.1568
12	rs10745527	90609017	1.19	0.153209069243504	1.66	0.333131717406117	0.349391121277343	0.060538414465843	0.1337	0.0623	0.0037	0.0021	0.0058	0.0049	0.0033	0.0192	0.1607	0.0041	0.0048	0.0067	0.0914	0.0091	0.006	0.003	0.0033	0.1642	0.0901	0.0076	0.0129	0.0058	0.021	0.0047	0.0095	0.1567
12	rs76700530	90621232	1.19	0.153209069243504	1.66	0.333131717406117	0.314431806741307	0.0507784792821353	0.1339	0.0626	0.0037	0.0021	0.0058	0.0048	0.0034	0.0193	0.1607	0.0042	0.0049	0.0066	0.0911	0.0092	0.006	0.003	0.0033	0.1649	0.0892	0.0076	0.0128	0.0057	0.021	0.0047	0.0096	0.1569
12	rs112993968	90631586	1.19	0.153209069243504	1.66	0.333131717406117	0.311394337985614	0.048350110809401	0.1339	0.0626	0.0037	0.0021	0.0058	0.0048	0.0034	0.0193	0.1607	0.0042	0.005	0.0066	0.0911	0.0092	0.006	0.003	0.0033	0.1649	0.0892	0.0076	0.0128	0.0057	0.021	0.0047	0.0095	0.1569
12	rs117792612	90638126	1.19	0.153209069243504	1.66	0.333131717406117	0.299011019986791	0.0449803670229448	0.1339	0.0627	0.0036	0.0021	0.0058	0.0048	0.0034	0.0194	0.1606	0.0043	0.0051	0.0066	0.091	0.0092	0.0059	0.003	0.0032	0.1652	0.0888	0.0076	0.0127	0.0057	0.0209	0.0048	0.0095	0.157
12	rs10735280	90642709	1.19	0.153209069243504	1.66	0.333131717406117	0.296101846107845	0.0469181924348077	0.1339	0.0628	0.0036	0.0021	0.0058	0.0048	0.0034	0.0194	0.1606	0.0043	0.0051	0.0066	0.0909	0.0092	0.0059	0.003	0.0032	0.1653	0.0886	0.0076	0.0127	0.0057	0.0208	0.0048	0.0095	0.157
12	rs1347838	90651571	1.2	0.134574322401564	1.66	0.333131717406117	0.26601508665431	0.0488919502188762	0.1339	0.0629	0.0036	0.0022	0.0058	0.0048	0.0034	0.0195	0.1607	0.0042	0.0051	0.0066	0.0908	0.0092	0.0058	0.003	0.0032	0.1653	0.0889	0.0076	0.0127	0.0057	0.0209	0.0048	0.0095	0.1567
12	rs7309441	90654156	1.2	0.134574322401564	1.67	0.308662716071979	0.266471859185222	0.0516406600843847	0.1338	0.0629	0.0037	0.0022	0.0058	0.0048	0.0034	0.0195	0.1608	0.0042	0.0051	0.0066	0.0907	0.0092	0.0058	0.003	0.0032	0.1653	0.0888	0.0076	0.0127	0.0057	0.0209	0.0048	0.0095	0.1568
12	rs73198304	90661205	1.19	0.153209069243504	1.67	0.308662716071979	0.142651856659932	0.0486508057765096	0.1344	0.0623	0.0037	0.0022	0.0059	0.0043	0.0035	0.0196	0.1611	0.004	0.0051	0.0067	0.0905	0.0092	0.0061	0.003	0.0032	0.1652	0.0888	0.0076	0.012	0.0058	0.0208	0.0048	0.0097	0.1572
12	rs2731261	90677176	1.19	0.153209069243504	1.67	0.308662716071979	0.132966580690285	0.0492546460826424	0.1345	0.0622	0.0038	0.0022	0.0059	0.0043	0.0035	0.0196	0.1611	0.004	0.005	0.0068	0.0905	0.0092	0.0061	0.003	0.0032	0.1654	0.0887	0.0076	0.0119	0.0058	0.0208	0.0049	0.0097	0.1572
12	rs1238172	90693444	1.19	0.153209069243504	1.67	0.308662716071979	0.116535773982793	0.0870467638780062	0.1352	0.062	0.0038	0.0023	0.0059	0.0041	0.0035	0.02	0.1612	0.0039	0.005	0.0068	0.0896	0.0092	0.0063	0.0031	0.0033	0.1656	0.0882	0.0076	0.012	0.0058	0.0207	0.0051	0.0096	0.157
12	rs1222611	90709661	1.2	0.134574322401564	1.68	0.285465824887251	0.0931386235803232	0.0740880721507569	0.1353	0.0622	0.0038	0.0023	0.006	0.004	0.0034	0.02	0.1614	0.0039	0.005	0.0068	0.0896	0.0091	0.0063	0.0031	0.0033	0.1654	0.088	0.0076	0.012	0.0058	0.0208	0.0051	0.0095	0.1572
12	rs61924685	90710149	1.2	0.134574322401564	1.68	0.285465824887251	0.0936321022164462	0.0682804632597533	0.1353	0.0622	0.0039	0.0023	0.0063	0.004	0.0034	0.02	0.1613	0.0039	0.005	0.0068	0.0894	0.0091	0.0063	0.0031	0.0033	0.1654	0.088	0.0076	0.012	0.0058	0.0208	0.0051	0.0095	0.1572
12	rs75313272	90710475	1.2	0.134574322401564	1.69	0.263511633917478	0.0896821154299553	0.0686289413063837	0.1353	0.0624	0.0039	0.0023	0.0063	0.004	0.0034	0.02	0.1613	0.0039	0.005	0.0068	0.0893	0.0091	0.0063	0.0031	0.0033	0.1653	0.088	0.0076	0.012	0.0058	0.0208	0.0052	0.0095	0.1571
12	rs117313576	90712683	1.2	0.134574322401564	1.69	0.263511633917478	0.0669646814555478	0.085590828665106	0.1352	0.0625	0.0043	0.0023	0.0063	0.004	0.0034	0.0199	0.1609	0.0039	0.005	0.0068	0.0891	0.0091	0.0063	0.0031	0.0033	0.1653	0.0879	0.0076	0.0119	0.0058	0.0208	0.0055	0.0096	0.1569
12	rs9783450	90718304	1.2	0.134574322401564	1.7	0.24276969786222	0.054230411424547	0.075026717366591	0.1353	0.0627	0.0042	0.0023	0.0064	0.004	0.0033	0.0195	0.1607	0.0039	0.005	0.0068	0.0892	0.009	0.0065	0.0032	0.0034	0.1656	0.0875	0.0075	0.0115	0.0057	0.021	0.0055	0.0095	0.1577
12	rs825954	90720650	1.2	0.134574322401564	1.75	0.156107803097264	0.0530264013743809	0.0703823905035144	0.1358	0.0627	0.0042	0.0023	0.0064	0.004	0.0032	0.0195	0.1605	0.0039	0.005	0.0067	0.0888	0.0089	0.0065	0.0032	0.0034	0.166	0.0875	0.0075	0.0115	0.0056	0.0211	0.0054	0.0095	0.1577
12	rs117941885	90723681	1.21	0.117675403133419	1.76	0.141944438278083	0.0519919139039625	0.0612682758992906	0.1362	0.0631	0.0041	0.0023	0.0066	0.004	0.0032	0.0197	0.1598	0.0041	0.005	0.0067	0.088	0.0089	0.0065	0.0032	0.0035	0.166	0.0872	0.0076	0.0115	0.0056	0.0212	0.0054	0.0095	0.1581
12	rs12581067	90729452	1.22	0.102418512327744	1.76	0.141944438278083	0.057140411546306	0.0590243768754411	0.1375	0.0642	0.0037	0.0024	0.0063	0.0039	0.0031	0.0201	0.1581	0.0041	0.0052	0.0067	0.0858	0.0088	0.0063	0.0032	0.0038	0.1661	0.0865	0.0075	0.0113	0.0055	0.0215	0.0053	0.0092	0.161
12	rs825950	90731530	1.22	0.102418512327744	1.76	0.141944438278083	0.0779657881904275	0.0628063109360394	0.1384	0.0645	0.0035	0.0024	0.0062	0.0039	0.003	0.0202	0.1577	0.0041	0.0052	0.0065	0.0851	0.0087	0.0061	0.0031	0.0039	0.1659	0.0864	0.0075	0.0112	0.0055	0.0216	0.0055	0.009	0.1616
12	rs116835397	90735104	1.22	0.102418512327744	1.77	0.128753168183355	0.112945564110255	0.05559810062116	0.1393	0.0648	0.0033	0.0024	0.0061	0.0039	0.003	0.0201	0.1572	0.004	0.0052	0.0064	0.0845	0.0086	0.0059	0.0031	0.0041	0.1659	0.0864	0.0076	0.0111	0.0056	0.0217	0.0056	0.0088	0.1622
12	rs61924695	90739318	1.22	0.102418512327744	1.77	0.128753168183355	0.113864560312653	0.0571387447713497	0.1393	0.0648	0.0033	0.0024	0.0061	0.0039	0.003	0.0201	0.1572	0.004	0.0052	0.0064	0.0845	0.0086	0.0059	0.0031	0.0041	0.1659	0.0864	0.0076	0.0111	0.0056	0.0217	0.0056	0.0088	0.1623
12	rs704096	90740480	1.22	0.102418512327744	1.77	0.128753168183355	0.114451763715974	0.0581758570842213	0.1393	0.0648	0.0033	0.0024	0.0061	0.0039	0.003	0.0201	0.1572	0.004	0.0052	0.0064	0.0845	0.0086	0.0059	0.0031	0.0041	0.1659	0.0864	0.0076	0.0111	0.0056	0.0217	0.0056	0.0088	0.1623
12	rs17837004	90744311	1.22	0.102418512327744	1.76	0.141944438278083	0.118929421104205	0.0636151556926606	0.1394	0.0649	0.0033	0.0024	0.0061	0.0039	0.003	0.0201	0.1572	0.004	0.0052	0.0064	0.0845	0.0086	0.0059	0.0031	0.0041	0.1658	0.0863	0.0076	0.0111	0.0056	0.0218	0.0056	0.0088	0.1622
12	rs11105582	90750123	1.22	0.102418512327744	1.75	0.156107803097264	0.134289916870746	0.0664803359567681	0.1396	0.0648	0.0032	0.0024	0.0062	0.0039	0.003	0.0203	0.1571	0.004	0.0053	0.0063	0.0841	0.0086	0.0059	0.0031	0.0041	0.166	0.0862	0.0076	0.0112	0.0056	0.0218	0.0056	0.0088	0.1621
12	rs7967875	90756675	1.22	0.102418512327744	1.75	0.156107803097264	0.135994067366669	0.0671703131928342	0.1397	0.0649	0.0032	0.0024	0.0062	0.0039	0.003	0.0203	0.157	0.004	0.0053	0.0063	0.0841	0.0086	0.0059	0.0031	0.0041	0.1659	0.0862	0.0076	0.0112	0.0056	0.0218	0.0056	0.0088	0.1621
12	rs73200306	90758058	1.22	0.102418512327744	1.75	0.156107803097264	0.135776457568323	0.0668249519271995	0.1397	0.0649	0.0032	0.0024	0.0062	0.0039	0.003	0.0203	0.157	0.004	0.0053	0.0063	0.0841	0.0086	0.0059	0.0031	0.0041	0.1659	0.0862	0.0076	0.0112	0.0056	0.0218	0.0056	0.0088	0.1621
12	rs76987037	90758458	1.22	0.102418512327744	1.75	0.156107803097264	0.135621150225416	0.0667559690699651	0.1397	0.0649	0.0032	0.0024	0.0062	0.0039	0.003	0.0203	0.157	0.004	0.0053	0.0063	0.0841	0.0086	0.0059	0.0031	0.0041	0.1659	0.0862	0.0076	0.0112	0.0056	0.0218	0.0056	0.0088	0.1621
12	rs826211	90761976	1.22	0.102418512327744	1.75	0.156107803097264	0.136274159170973	0.0675164185192702	0.1397	0.0649	0.0032	0.0024	0.0062	0.0039	0.003	0.0203	0.157	0.004	0.0053	0.0063	0.084	0.0086	0.0059	0.0031	0.0041	0.166	0.0862	0.0076	0.0112	0.0056	0.0218	0.0056	0.0088	0.1622
12	rs112966732	90768598	1.22	0.102418512327744	1.75	0.156107803097264	0.107986398429146	0.0552157708384631	0.1404	0.0653	0.003	0.0023	0.0061	0.0037	0.0027	0.0202	0.1571	0.0041	0.0053	0.0063	0.084	0.0086	0.0056	0.0031	0.0039	0.1658	0.0866	0.0076	0.011	0.0053	0.022	0.0052	0.0087	0.163
12	rs1222505	90779574	1.22	0.102418512327744	1.74	0.171280181914382	0.097867790427927	0.0545810822115192	0.1412	0.0657	0.0028	0.0022	0.006	0.0036	0.0025	0.0201	0.1571	0.0041	0.0054	0.0062	0.084	0.0086	0.0053	0.003	0.0037	0.1656	0.087	0.0075	0.0108	0.005	0.0222	0.0049	0.0087	0.1638
12	rs73200346	90782531	1.21	0.117675403133419	1.74	0.171280181914382	0.095372238955494	0.0546444086596844	0.1412	0.0656	0.0028	0.0022	0.006	0.0036	0.0025	0.0201	0.1572	0.0041	0.0054	0.0062	0.084	0.0086	0.0053	0.003	0.0037	0.1655	0.0872	0.0075	0.0108	0.005	0.0222	0.0049	0.0087	0.1639
12	rs12317189	90783672	1.21	0.117675403133419	1.74	0.171280181914382	0.0956725751022821	0.0550250321670733	0.1413	0.0656	0.0028	0.0022	0.006	0.0036	0.0024	0.0201	0.1572	0.0041	0.0054	0.0062	0.084	0.0086	0.0053	0.003	0.0037	0.1654	0.0872	0.0075	0.0108	0.005	0.0222	0.0049	0.0087	0.1639
12	rs7976895	90785549	1.21	0.117675403133419	1.75	0.156107803097264	0.0985043873489168	0.05739727393325	0.1414	0.0657	0.0027	0.0022	0.006	0.0035	0.0024	0.0201	0.1569	0.004	0.0054	0.0062	0.084	0.0086	0.0053	0.003	0.0037	0.1655	0.0874	0.0075	0.0108	0.005	0.0222	0.0048	0.0086	0.164
12	rs704108	90792041	1.21	0.117675403133419	1.75	0.156107803097264	0.0971831699996141	0.0602078881705046	0.1415	0.0658	0.0027	0.0022	0.0059	0.0035	0.0024	0.0201	0.1568	0.004	0.0054	0.0062	0.0839	0.0087	0.0054	0.003	0.0037	0.1655	0.0873	0.0075	0.0107	0.005	0.0223	0.0048	0.0085	0.1642
12	rs75158702	90796553	1.21	0.117675403133419	1.75	0.156107803097264	0.110352921132226	0.0662739246303819	0.1419	0.0661	0.0025	0.0022	0.0058	0.0035	0.0024	0.0203	0.1566	0.004	0.0055	0.006	0.0837	0.0088	0.0053	0.003	0.0035	0.1654	0.0873	0.0075	0.0105	0.005	0.0224	0.0047	0.0081	0.1649
12	rs80058118	90813607	1.21	0.117675403133419	1.75	0.156107803097264	0.12691515314992	0.0714432632550444	0.1421	0.0663	0.0024	0.0022	0.0058	0.0035	0.0024	0.0203	0.1564	0.0039	0.0056	0.0059	0.0835	0.009	0.0052	0.003	0.0034	0.1653	0.0872	0.0074	0.0104	0.005	0.0224	0.0046	0.0078	0.1655
12	rs115090178	90814934	1.21	0.117675403133419	1.75	0.156107803097264	0.126706438268258	0.0703118997827638	0.1421	0.0663	0.0024	0.0022	0.0058	0.0035	0.0024	0.0203	0.1565	0.0039	0.0056	0.0059	0.0835	0.009	0.0052	0.003	0.0034	0.1653	0.0872	0.0074	0.0104	0.005	0.0224	0.0046	0.0078	0.1655
12	rs2116495	90862890	1.2	0.134574322401564	1.75	0.156107803097264	0.134382537291974	0.067655068710703	0.1423	0.0665	0.0023	0.0023	0.0057	0.0035	0.0024	0.0204	0.1564	0.0039	0.0056	0.0059	0.0834	0.009	0.0052	0.003	0.0034	0.1653	0.0873	0.0074	0.0103	0.005	0.0224	0.0046	0.0077	0.1657
12	rs61924725	90863441	1.2	0.134574322401564	1.75	0.156107803097264	0.134382537291974	0.067655068710703	0.1423	0.0665	0.0023	0.0023	0.0057	0.0035	0.0024	0.0204	0.1564	0.0039	0.0056	0.0059	0.0834	0.009	0.0052	0.003	0.0034	0.1653	0.0873	0.0074	0.0103	0.005	0.0224	0.0046	0.0077	0.1657
12	rs78045535	90864623	1.2	0.134574322401564	1.75	0.156107803097264	0.134382537291974	0.067655068710703	0.1423	0.0665	0.0023	0.0023	0.0057	0.0035	0.0024	0.0204	0.1564	0.0039	0.0056	0.0059	0.0834	0.009	0.0052	0.003	0.0034	0.1653	0.0873	0.0074	0.0103	0.005	0.0224	0.0046	0.0077	0.1657
12	rs80015829	90874749	1.2	0.134574322401564	1.75	0.156107803097264	0.137805179718266	0.0684197657324233	0.1422	0.0665	0.0023	0.0023	0.0057	0.0035	0.0024	0.0204	0.1564	0.0039	0.0057	0.0059	0.0835	0.0091	0.0052	0.003	0.0034	0.1653	0.0873	0.0074	0.0102	0.005	0.0224	0.0046	0.0076	0.1658
12	rs11105648	90887930	1.2	0.134574322401564	1.75	0.156107803097264	0.156472810920905	0.0769916772619954	0.1423	0.0665	0.0023	0.0023	0.0057	0.0035	0.0023	0.0204	0.1562	0.0039	0.0057	0.006	0.0836	0.0091	0.0052	0.003	0.0034	0.1652	0.0872	0.0075	0.0102	0.0051	0.0225	0.0046	0.0076	0.1658
12	rs11105649	90889310	1.2	0.134574322401564	1.75	0.156107803097264	0.146555903886713	0.0809835855775281	0.1427	0.0667	0.0023	0.0023	0.0057	0.0035	0.0023	0.0205	0.1545	0.0039	0.0058	0.0059	0.0841	0.0091	0.0052	0.003	0.0034	0.1653	0.0874	0.0075	0.0102	0.005	0.0225	0.0046	0.0076	0.1664
12	rs7308530	90893568	1.2	0.134574322401564	1.75	0.156107803097264	0.145484933894909	0.0772845495125372	0.1425	0.0667	0.0023	0.0023	0.0057	0.0035	0.0023	0.0205	0.1545	0.0039	0.0058	0.0059	0.0843	0.0091	0.0052	0.003	0.0034	0.1654	0.0873	0.0075	0.0102	0.005	0.0225	0.0046	0.0076	0.1663
12	rs11105656	90901834	1.2	0.134574322401564	1.76	0.141944438278083	0.138968062777413	0.0669630070671955	0.1425	0.0666	0.0023	0.0023	0.0057	0.0035	0.0023	0.0205	0.1544	0.0039	0.0058	0.0059	0.0848	0.0091	0.0052	0.003	0.0033	0.1655	0.0872	0.0074	0.0102	0.005	0.0223	0.0046	0.0076	0.1662
12	rs76974754	90914730	1.2	0.134574322401564	1.75	0.156107803097264	0.137742488054323	0.0588934940657599	0.1425	0.0665	0.0023	0.0023	0.0057	0.0035	0.0023	0.0204	0.1543	0.0039	0.0058	0.0059	0.0851	0.0091	0.0052	0.003	0.0033	0.1655	0.0871	0.0074	0.0102	0.005	0.0222	0.0046	0.0076	0.1662
12	rs4283051	90925794	1.2	0.134574322401564	1.76	0.141944438278083	0.13696028596996	0.0565588846410579	0.1425	0.0665	0.0023	0.0023	0.0057	0.0035	0.0023	0.0204	0.1543	0.0039	0.0058	0.0059	0.0852	0.0091	0.0052	0.003	0.0032	0.1655	0.0871	0.0074	0.0102	0.005	0.0221	0.0046	0.0076	0.1662
12	rs75395272	90926369	1.2	0.134574322401564	1.74	0.171280181914382	0.136804166329337	0.0564946124290138	0.1425	0.0665	0.0023	0.0023	0.0057	0.0035	0.0023	0.0204	0.1543	0.0039	0.0058	0.0059	0.0852	0.0091	0.0052	0.003	0.0032	0.1655	0.0871	0.0074	0.0102	0.005	0.0221	0.0046	0.0076	0.1662
12	rs76595884	90943752	1.2	0.134574322401564	1.73	0.187497716434302	0.137679813502954	0.052136168043876	0.1424	0.0665	0.0023	0.0024	0.0057	0.0035	0.0023	0.0205	0.1541	0.0039	0.0058	0.0059	0.0855	0.0092	0.0052	0.003	0.0032	0.1655	0.087	0.0073	0.0102	0.0051	0.022	0.0046	0.0075	0.1662
12	rs2520558	90953811	1.2	0.134574322401564	1.72	0.204795704918344	0.144999674374644	0.040323211082813	0.1422	0.0663	0.0023	0.0025	0.0058	0.0036	0.0025	0.0205	0.1538	0.004	0.0058	0.006	0.0865	0.0094	0.0053	0.0031	0.0031	0.1653	0.0867	0.0072	0.0103	0.0051	0.0217	0.0047	0.0074	0.166
12	rs73204152	90959549	1.2	0.134574322401564	1.68	0.285465824887251	0.145128982511053	0.03982596682484	0.1423	0.0663	0.0022	0.0025	0.0058	0.0036	0.0025	0.0205	0.1537	0.004	0.0058	0.006	0.0865	0.0094	0.0053	0.0031	0.0031	0.1653	0.0867	0.0072	0.0103	0.0051	0.0217	0.0047	0.0074	0.166
12	rs75435065	90985884	1.2	0.134574322401564	1.68	0.285465824887251	0.133212185067754	0.0622695120060859	0.1417	0.0657	0.0023	0.0026	0.0058	0.0037	0.0027	0.0208	0.1532	0.0042	0.0057	0.0062	0.0888	0.0093	0.0056	0.0033	0.0031	0.1641	0.0857	0.0075	0.0103	0.0052	0.0225	0.0048	0.0073	0.1648
12	rs117009470	90993616	1.2	0.134574322401564	1.68	0.285465824887251	0.126825678396945	0.0699598861930661	0.1417	0.0656	0.0024	0.0027	0.0058	0.0037	0.0027	0.0208	0.1531	0.0043	0.0057	0.0062	0.0892	0.0093	0.0057	0.0034	0.0031	0.1638	0.0856	0.0075	0.0104	0.0052	0.0226	0.0048	0.0073	0.1645
12	rs78291455	90995060	1.2	0.134574322401564	1.68	0.285465824887251	0.127602398140082	0.0723679956772017	0.1417	0.0656	0.0024	0.0027	0.0058	0.0038	0.0027	0.0208	0.1531	0.0043	0.0056	0.0062	0.0892	0.0093	0.0057	0.0034	0.0031	0.1638	0.0856	0.0075	0.0104	0.0052	0.0226	0.0048	0.0073	0.1645
12	rs2188544	90998638	1.2	0.134574322401564	1.68	0.285465824887251	0.127752097047658	0.0725820932031408	0.1417	0.0656	0.0024	0.0027	0.0058	0.0038	0.0027	0.0208	0.1531	0.0043	0.0056	0.0062	0.0893	0.0093	0.0057	0.0034	0.0031	0.1638	0.0855	0.0075	0.0104	0.0052	0.0226	0.0048	0.0073	0.1645
12	rs2723934	91013303	1.2	0.134574322401564	1.68	0.285465824887251	0.120079738429577	0.0805359924956951	0.1415	0.0654	0.0024	0.0027	0.0058	0.0037	0.0027	0.0208	0.1531	0.0043	0.0056	0.0063	0.0894	0.0092	0.0057	0.0034	0.0031	0.1636	0.0855	0.0075	0.0105	0.0052	0.0226	0.0049	0.0073	0.1647
12	rs78064620	91020841	1.2	0.134574322401564	1.68	0.285465824887251	0.12486691409581	0.0783868612179857	0.1414	0.0657	0.0024	0.0027	0.0058	0.0037	0.0026	0.0209	0.1532	0.0043	0.0056	0.0063	0.0892	0.0093	0.0057	0.0035	0.003	0.163	0.0857	0.0074	0.0103	0.0053	0.0228	0.005	0.0073	0.1647
12	rs2723948	91020954	1.2	0.134574322401564	1.68	0.285465824887251	0.12847213288162	0.0794214207750481	0.1414	0.0658	0.0024	0.0027	0.0058	0.0037	0.0026	0.0209	0.1533	0.0043	0.0056	0.0063	0.0892	0.0093	0.0057	0.0036	0.0029	0.1628	0.0857	0.0074	0.0103	0.0053	0.0228	0.005	0.0073	0.1648
12	rs2723949	91022397	1.21	0.117675403133419	1.67	0.308662716071979	0.202143738308704	0.0830856120545748	0.1408	0.0665	0.0024	0.003	0.0057	0.0039	0.0027	0.0214	0.1534	0.0044	0.0056	0.0064	0.0883	0.0096	0.0056	0.0041	0.0028	0.1608	0.0859	0.0072	0.0101	0.0055	0.0233	0.0051	0.0073	0.1647
12	rs11105704	91022984	1.21	0.117675403133419	1.68	0.285465824887251	0.196504128630662	0.0872775472308369	0.1408	0.0667	0.0024	0.0031	0.0057	0.004	0.0028	0.0214	0.1535	0.0044	0.0056	0.0064	0.0883	0.0097	0.0056	0.0041	0.0029	0.1607	0.086	0.0072	0.0101	0.0055	0.0234	0.0052	0.0073	0.1641
12	rs188908739	91023627	1.21	0.117675403133419	1.69	0.263511633917478	0.185459740318703	0.084220632096698	0.1408	0.0667	0.0024	0.0031	0.0057	0.004	0.0028	0.0214	0.1537	0.0044	0.0056	0.0064	0.0883	0.0097	0.0056	0.0041	0.0029	0.1606	0.0859	0.0071	0.0101	0.0054	0.0234	0.0052	0.0074	0.1641
12	rs11105707	91025235	1.21	0.117675403133419	1.69	0.263511633917478	0.173126262063996	0.0905340721375833	0.1409	0.0668	0.0024	0.0031	0.0057	0.0041	0.0029	0.0215	0.154	0.0043	0.0056	0.0063	0.0884	0.0097	0.0055	0.0041	0.0029	0.1605	0.0859	0.0071	0.0101	0.0051	0.0234	0.0051	0.0074	0.1641
12	rs12818785	91030328	1.21	0.117675403133419	1.69	0.263511633917478	0.180974990597317	0.0986382017012408	0.1409	0.0668	0.0024	0.0031	0.0057	0.0041	0.0029	0.0215	0.154	0.0043	0.0056	0.0063	0.0884	0.0097	0.0057	0.0041	0.0029	0.1605	0.0858	0.0071	0.0101	0.0051	0.0235	0.0051	0.0074	0.164
12	rs12316508	91036272	1.21	0.117675403133419	1.7	0.24276969786222	0.187594289950334	0.132846540895029	0.1408	0.067	0.0025	0.0033	0.0057	0.0042	0.003	0.0216	0.1545	0.0041	0.0056	0.0063	0.0879	0.0098	0.0058	0.0043	0.003	0.1601	0.0851	0.0071	0.0099	0.0051	0.0238	0.0051	0.0075	0.164
12	rs12310034	91037942	1.21	0.117675403133419	1.7	0.24276969786222	0.183042720646098	0.115130938815901	0.1409	0.067	0.0025	0.0033	0.0057	0.0042	0.003	0.0216	0.1543	0.0041	0.0056	0.0063	0.0877	0.0098	0.0058	0.0043	0.003	0.1602	0.0851	0.0071	0.0099	0.0051	0.0239	0.0051	0.0075	0.164
12	rs12578490	91051506	1.21	0.117675403133419	1.7	0.24276969786222	0.172660309106846	0.112399357610283	0.1408	0.067	0.0025	0.0033	0.0057	0.0042	0.003	0.0216	0.1543	0.0041	0.0056	0.0063	0.0877	0.0098	0.0058	0.0043	0.003	0.1602	0.0852	0.0071	0.0098	0.0051	0.0239	0.0051	0.0075	0.1641
12	rs10859024	91076498	1.21	0.117675403133419	1.7	0.24276969786222	0.122079957891776	0.0940756232891506	0.1393	0.0678	0.0027	0.0034	0.0056	0.0042	0.0034	0.0213	0.1544	0.0044	0.0056	0.0062	0.0863	0.01	0.0062	0.0041	0.0027	0.1594	0.0861	0.0072	0.0094	0.0052	0.0241	0.0052	0.0077	0.1652
12	rs1847461	91077508	1.21	0.117675403133419	1.73	0.187497716434302	0.121178813315778	0.0951883754322282	0.1393	0.0678	0.0027	0.0034	0.0056	0.0042	0.0034	0.0213	0.1544	0.0044	0.0056	0.0062	0.0863	0.01	0.0062	0.0041	0.0027	0.1594	0.0861	0.0072	0.0094	0.0052	0.0241	0.0052	0.0077	0.1652
12	rs75962155	91101972	1.21	0.117675403133419	1.78	0.116496372702931	0.115998486330674	0.081507047839244	0.1393	0.0678	0.0027	0.0034	0.0056	0.0042	0.0034	0.0213	0.1544	0.0044	0.0055	0.0062	0.0863	0.01	0.0062	0.0041	0.0027	0.1594	0.0862	0.0071	0.0094	0.0052	0.0241	0.0052	0.0077	0.1652
12	rs75424224	91108547	1.21	0.117675403133419	1.78	0.116496372702931	0.113976265361566	0.0806105214512356	0.1392	0.0678	0.0027	0.0034	0.0056	0.0041	0.0034	0.0213	0.1544	0.0044	0.0055	0.0062	0.0863	0.01	0.0062	0.0041	0.0027	0.1594	0.0862	0.0071	0.0094	0.0052	0.0241	0.0052	0.0077	0.1652
12	rs73207903	91120713	1.21	0.117675403133419	1.78	0.116496372702931	0.0879610314361889	0.0620018437431966	0.1386	0.0686	0.0027	0.0034	0.0055	0.0036	0.0033	0.0212	0.1547	0.0043	0.0055	0.006	0.0862	0.01	0.0061	0.0041	0.0026	0.1599	0.0869	0.0071	0.0089	0.0053	0.0242	0.005	0.0077	0.1654
12	rs10859041	91122112	1.21	0.117675403133419	1.78	0.116496372702931	0.0879847905876434	0.0655878312910603	0.1386	0.0687	0.0027	0.0034	0.0055	0.0036	0.0033	0.0212	0.1548	0.0043	0.0055	0.006	0.0862	0.01	0.0061	0.0041	0.0026	0.1599	0.0869	0.0071	0.0089	0.0053	0.0242	0.005	0.0077	0.1655
12	rs77063568	91126011	1.21	0.117675403133419	1.78	0.116496372702931	0.0783843866350518	0.05559810062116	0.1385	0.0688	0.0027	0.0034	0.0055	0.0036	0.0033	0.021	0.1548	0.0043	0.0055	0.006	0.0862	0.0099	0.0061	0.0041	0.0026	0.1596	0.087	0.0071	0.0089	0.0053	0.0241	0.005	0.0077	0.1658
12	rs34944840	91128091	1.21	0.117675403133419	1.78	0.116496372702931	0.0772640391208681	0.0569451762326892	0.1385	0.0689	0.0027	0.0034	0.0055	0.0036	0.0033	0.021	0.1548	0.0043	0.0055	0.0059	0.0862	0.0099	0.0061	0.0041	0.0026	0.1595	0.0871	0.0071	0.0088	0.0053	0.0241	0.005	0.0077	0.1658
12	rs113751396	91135012	1.21	0.117675403133419	1.78	0.116496372702931	0.0471014900628397	0.0495577887879755	0.1384	0.0695	0.0027	0.0032	0.0054	0.0036	0.0034	0.021	0.1549	0.0042	0.0055	0.0058	0.086	0.0098	0.006	0.0041	0.0026	0.159	0.0873	0.0072	0.0088	0.0053	0.024	0.0048	0.0076	0.1665
12	rs7954238	91154207	1.21	0.117675403133419	1.78	0.116496372702931	0.0437201119017861	0.0652459086315517	0.1384	0.0697	0.0027	0.0032	0.0054	0.0037	0.0034	0.021	0.155	0.0042	0.0055	0.0057	0.086	0.0098	0.0059	0.004	0.0027	0.1589	0.0874	0.0072	0.0087	0.0053	0.0239	0.0048	0.0076	0.1667
12	rs11105802	91156428	1.21	0.117675403133419	1.78	0.116496372702931	0.039619301170659	0.0699598861930661	0.1384	0.0697	0.0028	0.0032	0.0055	0.0037	0.0034	0.021	0.1551	0.0042	0.0055	0.0057	0.0859	0.0098	0.0059	0.004	0.0027	0.1589	0.0875	0.0073	0.0087	0.0053	0.024	0.0048	0.0076	0.1666
12	rs73207916	91165268	1.21	0.117675403133419	1.78	0.116496372702931	0.033870353197615	0.0664115023068583	0.1383	0.0696	0.0027	0.0032	0.0055	0.0036	0.0034	0.021	0.1551	0.0042	0.0055	0.0057	0.0859	0.0099	0.0059	0.004	0.0027	0.1588	0.0877	0.0073	0.0087	0.0052	0.0242	0.0048	0.0076	0.1665
12	rs4531534	91175100	1.21	0.117675403133419	1.78	0.116496372702931	0.0301305128786028	0.0821820760467997	0.1382	0.0695	0.0027	0.0032	0.0055	0.0036	0.0034	0.021	0.1551	0.0042	0.0055	0.0056	0.0858	0.0099	0.0058	0.0039	0.0028	0.1587	0.0879	0.0073	0.0087	0.0052	0.0244	0.0047	0.0076	0.1666
12	rs59832990	91177852	1.21	0.117675403133419	1.78	0.116496372702931	0.0301652444672035	0.0662051806236194	0.1385	0.0694	0.0028	0.0033	0.0055	0.0036	0.0034	0.021	0.1545	0.0042	0.0055	0.0058	0.0854	0.01	0.0058	0.004	0.0029	0.1586	0.0878	0.0074	0.0088	0.0053	0.0244	0.0048	0.0077	0.1664
12	rs73207920	91179070	1.21	0.117675403133419	1.78	0.116496372702931	0.031149211036965	0.0568807159807942	0.1384	0.0695	0.0028	0.0034	0.0055	0.0036	0.0034	0.021	0.1544	0.0042	0.0056	0.0058	0.0853	0.01	0.0058	0.004	0.0029	0.1586	0.0878	0.0076	0.0088	0.0053	0.0243	0.0048	0.0077	0.1663
12	rs11105817	91187300	1.21	0.117675403133419	1.78	0.116496372702931	0.0484380198710797	0.0616012571642129	0.1389	0.0697	0.0029	0.0038	0.0059	0.0036	0.0035	0.021	0.1527	0.0044	0.0058	0.0061	0.0846	0.0102	0.006	0.0039	0.0033	0.1586	0.0869	0.008	0.0088	0.0056	0.024	0.0052	0.0075	0.1658
12	rs7313607	91191923	1.21	0.117675403133419	1.78	0.116496372702931	0.0485022964580218	0.0573325947688789	0.1389	0.0697	0.0029	0.0038	0.0059	0.0036	0.0035	0.021	0.1527	0.0044	0.0058	0.0061	0.0846	0.0102	0.006	0.0039	0.0033	0.1586	0.0869	0.008	0.0088	0.0056	0.024	0.0052	0.0075	0.1658
12	rs9888417	91197897	1.22	0.102418512327744	1.78	0.116496372702931	0.0350526988447205	0.0285072563271457	0.1401	0.0701	0.0029	0.0037	0.0056	0.0037	0.0035	0.0198	0.1461	0.0048	0.0058	0.0055	0.0865	0.0106	0.006	0.0034	0.0044	0.1589	0.0862	0.0077	0.0085	0.005	0.0243	0.0051	0.0074	0.1708
12	rs1546337	91201494	1.22	0.102418512327744	1.78	0.116496372702931	0.0233475026019069	0.033312189063451	0.1401	0.0701	0.0032	0.0037	0.0057	0.0038	0.0036	0.0198	0.1459	0.0048	0.0058	0.0055	0.0864	0.0106	0.006	0.0034	0.0045	0.1587	0.086	0.0078	0.0085	0.005	0.0244	0.0052	0.0074	0.1708
12	rs10506990	91201719	1.22	0.102418512327744	1.78	0.116496372702931	0.0227829640619478	0.032906986185002	0.1401	0.0701	0.0032	0.0037	0.0057	0.0038	0.0036	0.0198	0.1458	0.0048	0.0058	0.0055	0.0864	0.0106	0.006	0.0034	0.0045	0.1587	0.086	0.0078	0.0085	0.005	0.0244	0.0052	0.0074	0.1708
12	rs77861463	91203780	1.22	0.102418512327744	1.79	0.105135818603982	0.0170282337229356	0.0327052416685985	0.1402	0.0701	0.0033	0.0037	0.0057	0.0037	0.0036	0.0198	0.1458	0.0048	0.0058	0.0055	0.0864	0.0106	0.006	0.0034	0.0045	0.1585	0.0857	0.0078	0.0085	0.005	0.0246	0.0052	0.0074	0.171
12	rs61926368	91206401	1.22	0.102418512327744	1.82	0.0760422202337298	0.0147543451408155	0.032353566009896	0.1403	0.0701	0.0034	0.0037	0.0056	0.0037	0.0036	0.0197	0.1458	0.0047	0.0058	0.0055	0.0864	0.0105	0.006	0.0034	0.0045	0.1586	0.0856	0.0078	0.0085	0.005	0.0246	0.0052	0.0074	0.171
12	rs76746479	91208638	1.21	0.117675403133419	1.82	0.0760422202337298	0.012968781519556	0.0389488455233696	0.1404	0.0701	0.0035	0.0037	0.0056	0.0037	0.0036	0.0197	0.1458	0.0047	0.0058	0.0055	0.0865	0.0105	0.006	0.0034	0.0045	0.1585	0.0855	0.0078	0.0085	0.005	0.0247	0.0052	0.0074	0.1711
12	rs1847448	91209441	1.22	0.102418512327744	1.82	0.0760422202337298	0.0128811373485622	0.0448640863199299	0.1403	0.0701	0.0035	0.0037	0.0056	0.0037	0.0036	0.0197	0.1459	0.0047	0.0058	0.0055	0.0865	0.0105	0.006	0.0034	0.0045	0.1586	0.0855	0.0078	0.0085	0.005	0.0247	0.0052	0.0074	0.1711
12	rs35838276	91212470	1.21	0.117675403133419	1.82	0.0760422202337298	0.0122078001690998	0.0437086340941684	0.1403	0.0701	0.0035	0.0037	0.0057	0.0037	0.0036	0.0197	0.1459	0.0047	0.0058	0.0055	0.0865	0.0105	0.006	0.0034	0.0046	0.1583	0.0853	0.0078	0.0086	0.005	0.0247	0.0052	0.0075	0.1712
12	rs67308842	91214692	1.21	0.117675403133419	1.82	0.0760422202337298	0.0124373581369823	0.0499226334494273	0.1403	0.0701	0.0035	0.0037	0.0057	0.0038	0.0036	0.0198	0.146	0.0047	0.0058	0.0055	0.0865	0.0104	0.006	0.0034	0.0046	0.1582	0.0852	0.0078	0.0086	0.005	0.0247	0.0052	0.0075	0.1712
12	rs10859055	91222669	1.22	0.102418512327744	1.82	0.0760422202337298	0.0164521141333328	0.03982596682484	0.14	0.07	0.0034	0.0038	0.0058	0.0037	0.0036	0.0198	0.1456	0.0047	0.0059	0.0055	0.0863	0.0103	0.0062	0.0034	0.0047	0.1584	0.0856	0.0078	0.0086	0.005	0.0247	0.0052	0.0078	0.1709
12	rs77472605	91228255	1.22	0.102418512327744	1.82	0.0760422202337298	0.0197024309207767	0.0327556241814075	0.1399	0.0701	0.0034	0.0037	0.0058	0.0037	0.0035	0.0198	0.1453	0.0048	0.0058	0.0055	0.0862	0.0103	0.0062	0.0034	0.0046	0.1589	0.0856	0.0078	0.0086	0.005	0.0248	0.0052	0.0079	0.1709
12	rs117978970	91230203	1.22	0.102418512327744	1.82	0.0760422202337298	0.0212473396185276	0.0331599704354993	0.14	0.0702	0.0034	0.0038	0.0058	0.0037	0.0035	0.0198	0.1453	0.0048	0.0058	0.0055	0.086	0.0103	0.0062	0.0034	0.0046	0.159	0.0855	0.0078	0.0086	0.005	0.0249	0.0052	0.0079	0.1708
12	rs78494756	91232497	1.22	0.102418512327744	1.81	0.0849480383532209	0.0214373510874225	0.0334647283977128	0.1399	0.0702	0.0034	0.0038	0.0058	0.0037	0.0035	0.0198	0.1453	0.0048	0.0058	0.0055	0.086	0.0103	0.0062	0.0034	0.0046	0.159	0.0855	0.0078	0.0086	0.005	0.0249	0.0052	0.0079	0.1708
12	rs7311441	91235209	1.22	0.102418512327744	1.82	0.0760422202337298	0.0224058538521823	0.0367416267445653	0.1399	0.0702	0.0033	0.0038	0.0058	0.0037	0.0035	0.0198	0.1452	0.0048	0.0058	0.0055	0.086	0.0103	0.0062	0.0034	0.0046	0.1592	0.0854	0.0078	0.0086	0.005	0.0249	0.0052	0.008	0.1708
12	rs118150447	91248479	1.22	0.102418512327744	1.82	0.0760422202337298	0.0259761353026638	0.034644820351873	0.1398	0.0704	0.0033	0.0037	0.0058	0.0037	0.0034	0.0199	0.1449	0.0049	0.0058	0.0055	0.0858	0.0104	0.0062	0.0034	0.0046	0.1597	0.0854	0.0078	0.0086	0.0049	0.0249	0.0051	0.0081	0.1707
12	rs76345018	91254057	1.22	0.102418512327744	1.82	0.0760422202337298	0.0286970947456981	0.0388398252600058	0.1397	0.0704	0.0033	0.0037	0.0058	0.0037	0.0034	0.0199	0.1448	0.0049	0.0059	0.0055	0.0858	0.0104	0.0062	0.0034	0.0046	0.16	0.0853	0.0078	0.0086	0.0049	0.0249	0.0051	0.0082	0.1707
12	rs117395590	91257714	1.22	0.102418512327744	1.81	0.0849480383532209	0.032961985225597	0.0442269304815476	0.1396	0.0705	0.0032	0.0037	0.0059	0.0036	0.0034	0.0198	0.1445	0.005	0.006	0.0055	0.0856	0.0105	0.0062	0.0034	0.0046	0.1604	0.0853	0.0078	0.0086	0.0049	0.0249	0.005	0.0083	0.1706
12	rs112135154	91258988	1.22	0.102418512327744	1.8	0.0946327581538143	0.0370865647360831	0.0456808493126426	0.1395	0.0706	0.0032	0.0037	0.0059	0.0036	0.0034	0.0198	0.1443	0.0051	0.006	0.0055	0.0855	0.0105	0.0062	0.0034	0.0046	0.1608	0.0852	0.0078	0.0086	0.0049	0.0249	0.0049	0.0084	0.1705
12	rs11105849	91260558	1.22	0.102418512327744	1.79	0.105135818603982	0.0432424852769157	0.0660677823225773	0.1393	0.0708	0.0032	0.0037	0.006	0.0036	0.0034	0.0197	0.144	0.0052	0.0061	0.0054	0.0854	0.0106	0.0062	0.0034	0.0045	0.1612	0.0851	0.0079	0.0086	0.0048	0.0249	0.0049	0.0085	0.1704
12	rs12366385	91271941	1.22	0.102418512327744	1.78	0.116496372702931	0.0625220967460738	0.0809835855775281	0.1392	0.0708	0.003	0.0038	0.0061	0.0036	0.0034	0.0197	0.1435	0.0054	0.0061	0.0054	0.0852	0.0106	0.0062	0.0035	0.0045	0.1619	0.0849	0.0079	0.0086	0.0048	0.0249	0.0048	0.0086	0.1702
12	rs73210626	91275157	1.22	0.102418512327744	1.77	0.128753168183355	0.0740714674342543	0.083993131630829	0.1392	0.0708	0.003	0.0039	0.0061	0.0035	0.0034	0.0197	0.1433	0.0054	0.0061	0.0054	0.0851	0.0106	0.0062	0.0035	0.0045	0.1621	0.0849	0.008	0.0087	0.0048	0.025	0.0047	0.0086	0.1702
12	rs6538252	91275417	1.22	0.102418512327744	1.77	0.128753168183355	0.0744764601891316	0.0830856120545748	0.1391	0.0708	0.003	0.0039	0.0061	0.0035	0.0034	0.0197	0.1433	0.0054	0.0061	0.0054	0.0851	0.0106	0.0062	0.0035	0.0045	0.1621	0.0849	0.008	0.0087	0.0048	0.025	0.0047	0.0086	0.1702
12	rs76522420	91276555	1.22	0.102418512327744	1.77	0.128753168183355	0.0793815639805151	0.0827839899811906	0.1391	0.0708	0.003	0.0038	0.0061	0.0035	0.0034	0.0197	0.1433	0.0054	0.0061	0.0054	0.0851	0.0106	0.0062	0.0034	0.0045	0.1623	0.0849	0.008	0.0087	0.0048	0.025	0.0047	0.0086	0.1702
12	rs12367620	91279948	1.22	0.102418512327744	1.75	0.156107803097264	0.237753588234785	0.177657036884668	0.1381	0.0732	0.0027	0.0043	0.0054	0.0036	0.0031	0.0186	0.1392	0.0053	0.0058	0.0046	0.0855	0.0094	0.0045	0.0031	0.0043	0.1684	0.0841	0.008	0.0092	0.0044	0.0251	0.0039	0.0085	0.1743
12	rs66518271	91281821	1.21	0.117675403133419	1.75	0.156107803097264	0.273096439644256	0.160494171036998	0.138	0.0734	0.0027	0.0043	0.0055	0.0036	0.003	0.0185	0.1389	0.0053	0.0056	0.0045	0.0855	0.0094	0.0044	0.0029	0.0042	0.1688	0.0842	0.008	0.0092	0.0045	0.0251	0.0038	0.0084	0.1746
12	rs118016095	91288248	1.21	0.117675403133419	1.76	0.141944438278083	0.244111171070793	0.16693231003981	0.138	0.0735	0.0027	0.0043	0.0056	0.0036	0.003	0.0185	0.1389	0.0053	0.0056	0.0045	0.0855	0.0093	0.0043	0.0028	0.0042	0.1689	0.0842	0.008	0.0093	0.0046	0.0251	0.0038	0.0084	0.1748
12	rs74869839	91288901	1.21	0.117675403133419	1.76	0.141944438278083	0.239689964652017	0.172961250104907	0.138	0.0735	0.0027	0.0043	0.0056	0.0036	0.003	0.0185	0.1389	0.0053	0.0056	0.0045	0.0855	0.0093	0.0043	0.0028	0.0042	0.1689	0.0842	0.008	0.0093	0.0046	0.0251	0.0038	0.0084	0.1748
12	rs79919555	91289853	1.21	0.117675403133419	1.76	0.141944438278083	0.233949409528613	0.174156024337208	0.138	0.0735	0.0027	0.0042	0.0056	0.0036	0.003	0.0185	0.139	0.0053	0.0055	0.0045	0.0855	0.0093	0.0043	0.0028	0.0042	0.169	0.0842	0.008	0.0093	0.0045	0.0251	0.0038	0.0084	0.1749
12	rs74889571	91290860	1.21	0.117675403133419	1.76	0.141944438278083	0.22836979676206	0.184222407867754	0.138	0.0735	0.0027	0.0042	0.0056	0.0036	0.003	0.0184	0.1391	0.0053	0.0055	0.0045	0.0855	0.0093	0.0043	0.0028	0.0042	0.169	0.0842	0.008	0.0093	0.0045	0.0251	0.0038	0.0084	0.1749
12	rs61926420	91291131	1.21	0.117675403133419	1.75	0.156107803097264	0.227908203897162	0.187177849683327	0.138	0.0735	0.0027	0.0042	0.0056	0.0036	0.003	0.0184	0.1391	0.0053	0.0055	0.0045	0.0855	0.0093	0.0043	0.0028	0.0042	0.169	0.0842	0.008	0.0093	0.0045	0.0251	0.0038	0.0084	0.175
12	rs10777276	91291684	1.21	0.117675403133419	1.74	0.171280181914382	0.226902895368779	0.191898573815898	0.138	0.0735	0.0027	0.0042	0.0056	0.0036	0.003	0.0184	0.1391	0.0053	0.0055	0.0045	0.0855	0.0093	0.0043	0.0028	0.0042	0.169	0.0842	0.008	0.0093	0.0045	0.0251	0.0038	0.0084	0.175
12	rs7485069	91294345	1.21	0.117675403133419	1.74	0.171280181914382	0.234332558943661	0.209897476102261	0.1379	0.0735	0.0027	0.0042	0.0056	0.0035	0.003	0.0185	0.1391	0.0053	0.0055	0.0045	0.0856	0.0093	0.0043	0.0028	0.0042	0.1692	0.0842	0.008	0.0093	0.0045	0.0251	0.0037	0.0084	0.1751
12	rs7957174	91308267	1.21	0.117675403133419	1.74	0.171280181914382	0.288608826123576	0.228205386790011	0.1377	0.0742	0.0027	0.0043	0.0058	0.0035	0.0029	0.0184	0.1383	0.0053	0.0055	0.0044	0.0858	0.0092	0.0043	0.0028	0.0041	0.17	0.0843	0.008	0.0093	0.0045	0.0249	0.0037	0.0086	0.1743
12	rs72620733	91315420	1.21	0.117675403133419	1.74	0.171280181914382	0.297118337235991	0.263519975462864	0.1377	0.0743	0.0028	0.0044	0.0059	0.0035	0.0029	0.0184	0.1382	0.0053	0.0055	0.0044	0.086	0.0091	0.0043	0.0028	0.0041	0.1704	0.0843	0.008	0.0093	0.0045	0.0248	0.0038	0.0087	0.1739
12	rs4523751	91317953	1.21	0.117675403133419	1.74	0.171280181914382	0.302913418504416	0.299072695081142	0.1376	0.0743	0.0028	0.0044	0.0059	0.0035	0.0029	0.0184	0.1381	0.0053	0.0055	0.0044	0.0861	0.0091	0.0043	0.0028	0.004	0.1705	0.0843	0.008	0.0093	0.0045	0.0248	0.0038	0.0087	0.1738
12	rs4578465	91319269	1.21	0.117675403133419	1.74	0.171280181914382	0.24563850558076	0.312225154572281	0.1374	0.0741	0.0029	0.0042	0.0059	0.0036	0.0029	0.0184	0.1382	0.0054	0.0055	0.0043	0.0859	0.0092	0.0043	0.0028	0.0041	0.1704	0.0843	0.008	0.0094	0.0045	0.0248	0.0038	0.0088	0.1741
12	rs117339058	91338794	1.21	0.117675403133419	1.74	0.171280181914382	0.25384298512934	0.282932830997095	0.137	0.0738	0.0029	0.0042	0.006	0.0036	0.0029	0.0185	0.1378	0.0055	0.0055	0.0043	0.0861	0.0091	0.0043	0.0028	0.0041	0.1707	0.0845	0.008	0.0094	0.0046	0.025	0.0039	0.0088	0.1736
12	rs60307040	91341550	1.21	0.117675403133419	1.74	0.171280181914382	0.250693741192344	0.294805328227394	0.1371	0.0738	0.0029	0.0042	0.0061	0.0036	0.0029	0.0185	0.1376	0.0055	0.0055	0.0043	0.0859	0.0092	0.0043	0.0029	0.0041	0.1708	0.0845	0.0079	0.0094	0.0046	0.025	0.0039	0.0089	0.1736
12	rs118174407	91343159	1.21	0.117675403133419	1.74	0.171280181914382	0.248752893292725	0.279667907373539	0.137	0.0738	0.0029	0.0042	0.0061	0.0036	0.003	0.0185	0.1376	0.0055	0.0055	0.0043	0.086	0.0092	0.0043	0.0029	0.0041	0.1708	0.0845	0.0079	0.0094	0.0046	0.025	0.0039	0.0088	0.1736
12	rs78240650	91347643	1.21	0.117675403133419	1.74	0.171280181914382	0.238570111737837	0.297292378186107	0.1368	0.0736	0.003	0.0042	0.0061	0.0036	0.0031	0.0185	0.1377	0.0055	0.0055	0.0043	0.0862	0.0092	0.0043	0.0029	0.0041	0.171	0.0847	0.0079	0.0095	0.0046	0.025	0.0039	0.0088	0.1732
12	rs117536040	91356789	1.21	0.117675403133419	1.74	0.171280181914382	0.218375777580019	0.339642107574967	0.1366	0.0729	0.003	0.0042	0.0059	0.0036	0.0032	0.0185	0.1379	0.0055	0.0054	0.0043	0.0865	0.0091	0.0043	0.003	0.0041	0.1713	0.0849	0.0079	0.0096	0.0046	0.025	0.0038	0.0088	0.1729
12	rs77960754	91357599	1.21	0.117675403133419	1.74	0.171280181914382	0.210031192997709	0.32432679690171	0.1365	0.0729	0.003	0.0042	0.0059	0.0036	0.0032	0.0185	0.1379	0.0055	0.0054	0.0043	0.0865	0.0091	0.0044	0.003	0.0041	0.1713	0.0849	0.0079	0.0096	0.0046	0.025	0.0039	0.0088	0.1729
12	rs17784152	91366649	1.21	0.117675403133419	1.74	0.171280181914382	0.1961570732829	0.317291270484632	0.1364	0.0724	0.0031	0.0042	0.0058	0.0036	0.0034	0.0186	0.1381	0.0055	0.0054	0.0043	0.087	0.0091	0.0044	0.0031	0.0041	0.1715	0.0849	0.008	0.0096	0.0046	0.025	0.0039	0.0084	0.1726
12	rs1920769	91381716	1.21	0.117675403133419	1.74	0.171280181914382	0.197044687115604	0.355160200078183	0.1364	0.0723	0.0031	0.0042	0.0057	0.0036	0.0034	0.0186	0.1382	0.0055	0.0054	0.0043	0.087	0.0091	0.0044	0.003	0.0041	0.1717	0.085	0.008	0.0096	0.0046	0.0251	0.0039	0.0083	0.1726
12	rs11105905	91386894	1.21	0.117675403133419	1.74	0.171280181914382	0.19874908991839	0.369483949663843	0.1363	0.0723	0.0031	0.0042	0.0057	0.0036	0.0034	0.0186	0.1382	0.0055	0.0054	0.0043	0.0871	0.0091	0.0044	0.0031	0.0041	0.1717	0.085	0.008	0.0096	0.0046	0.0251	0.0039	0.0083	0.1725
12	rs74561969	91388321	1.21	0.117675403133419	1.74	0.171280181914382	0.198904449745448	0.365195160757507	0.1363	0.0723	0.0031	0.0042	0.0057	0.0036	0.0034	0.0186	0.1382	0.0055	0.0054	0.0043	0.0871	0.0091	0.0044	0.0031	0.0041	0.1717	0.085	0.008	0.0096	0.0046	0.0251	0.0039	0.0083	0.1725
12	rs117387325	91392281	1.21	0.117675403133419	1.74	0.171280181914382	0.199098746581945	0.358162325622447	0.1363	0.0723	0.0031	0.0042	0.0057	0.0036	0.0034	0.0186	0.1381	0.0055	0.0054	0.0043	0.0871	0.0091	0.0044	0.0031	0.0041	0.1718	0.085	0.008	0.0096	0.0046	0.0251	0.0039	0.0082	0.1725
12	rs76171854	91396247	1.21	0.117675403133419	1.74	0.171280181914382	0.201164922301717	0.374420789969283	0.1362	0.0723	0.0031	0.0042	0.0056	0.0037	0.0035	0.0186	0.1379	0.0055	0.0054	0.0044	0.0871	0.0091	0.0044	0.0031	0.0042	0.1719	0.085	0.008	0.0095	0.0046	0.0252	0.004	0.0082	0.1724
12	rs1920745	91401992	1.21	0.117675403133419	1.74	0.171280181914382	0.201830223955801	0.381159220640988	0.1362	0.0723	0.0031	0.0042	0.0056	0.0037	0.0035	0.0186	0.1379	0.0055	0.0054	0.0044	0.0871	0.0091	0.0044	0.0031	0.0042	0.1719	0.085	0.008	0.0095	0.0046	0.0252	0.004	0.0082	0.1724
12	rs78584465	91407812	1.21	0.117675403133419	1.74	0.171280181914382	0.205967055755948	0.358412827821463	0.1363	0.0722	0.0031	0.0043	0.0056	0.0037	0.0035	0.0186	0.1378	0.0055	0.0054	0.0044	0.0871	0.0091	0.0044	0.0031	0.0042	0.1721	0.085	0.008	0.0095	0.0046	0.0252	0.004	0.0081	0.1723
12	rs78583565	91412293	1.21	0.117675403133419	1.74	0.171280181914382	0.20446442869477	0.342482411609267	0.1364	0.0722	0.0031	0.0042	0.0056	0.0037	0.0035	0.0186	0.1377	0.0055	0.0053	0.0044	0.0871	0.0091	0.0044	0.0031	0.0042	0.1722	0.0849	0.008	0.0095	0.0046	0.0252	0.004	0.0081	0.1723
12	rs75731996	91418042	1.21	0.117675403133419	1.74	0.171280181914382	0.205848201012636	0.341864372379383	0.1363	0.0721	0.0031	0.0042	0.0056	0.0037	0.0035	0.0186	0.1377	0.0055	0.0054	0.0044	0.087	0.0091	0.0044	0.0031	0.0042	0.1722	0.0849	0.008	0.0094	0.0044	0.0252	0.004	0.0082	0.1725
12	rs77615007	91420984	1.21	0.117675403133419	1.74	0.171280181914382	0.20426717799678	0.349799510442555	0.1363	0.0721	0.0031	0.0042	0.0056	0.0037	0.0035	0.0186	0.1377	0.0055	0.0054	0.0044	0.087	0.0091	0.0044	0.0031	0.0042	0.1722	0.0849	0.008	0.0094	0.0044	0.0252	0.004	0.0082	0.1725
12	rs11105932	91426403	1.21	0.117675403133419	1.74	0.171280181914382	0.192476896450361	0.360293182747672	0.1363	0.0721	0.0031	0.0042	0.0057	0.0038	0.0035	0.0186	0.1377	0.0055	0.0053	0.0044	0.0871	0.0091	0.0044	0.0031	0.0042	0.1723	0.0848	0.0079	0.0094	0.0044	0.0252	0.004	0.0081	0.1726
12	rs35693771	91449852	1.21	0.117675403133419	1.74	0.171280181914382	0.188761073167065	0.40792341716804	0.1362	0.0718	0.003	0.0039	0.0057	0.0044	0.0036	0.0188	0.1378	0.0049	0.005	0.0044	0.0878	0.0089	0.0044	0.003	0.0044	0.1733	0.0846	0.0077	0.0092	0.0043	0.0254	0.004	0.0077	0.1727
12	rs12320366	91449984	1.21	0.117675403133419	1.75	0.156107803097264	0.190613803419848	0.444055301329009	0.1362	0.0718	0.003	0.0039	0.0058	0.0044	0.0036	0.0188	0.1378	0.0049	0.005	0.0044	0.0878	0.0089	0.0044	0.003	0.0044	0.1733	0.0846	0.0077	0.0092	0.0043	0.0254	0.004	0.0077	0.1727
12	rs1990549	91451644	1.21	0.117675403133419	1.75	0.156107803097264	0.19882676120494	0.401185530752276	0.1362	0.0717	0.003	0.0039	0.0058	0.0045	0.0036	0.0188	0.1378	0.0048	0.005	0.0044	0.0879	0.0089	0.0044	0.003	0.0045	0.1734	0.0845	0.0077	0.0092	0.0043	0.0254	0.004	0.0077	0.1727
12	rs12230223	91462728	1.21	0.117675403133419	1.75	0.156107803097264	0.221913463993402	0.415605303304628	0.1361	0.0714	0.003	0.0039	0.0058	0.0047	0.0036	0.0189	0.1379	0.0047	0.005	0.0044	0.088	0.0088	0.0044	0.003	0.0045	0.1735	0.0845	0.0076	0.0093	0.0043	0.0254	0.0039	0.0077	0.1729
12	rs10777286	91469127	1.21	0.117675403133419	1.75	0.156107803097264	0.275370683094555	0.449378671533836	0.1358	0.0708	0.003	0.0038	0.0057	0.0049	0.0036	0.019	0.1379	0.0045	0.0049	0.0043	0.0881	0.0087	0.0043	0.003	0.0046	0.1737	0.0846	0.0075	0.0093	0.0042	0.0254	0.004	0.0076	0.1738
12	rs117378095	91470795	1.21	0.117675403133419	1.75	0.156107803097264	0.368155838019279	0.393063826291004	0.1359	0.071	0.003	0.0037	0.0057	0.0051	0.0036	0.0189	0.138	0.0044	0.0048	0.0043	0.0886	0.0087	0.0042	0.0029	0.0046	0.1736	0.0847	0.0073	0.0093	0.004	0.0254	0.004	0.0075	0.1738
12	rs12229073	91475045	1.21	0.117675403133419	1.75	0.156107803097264	0.397383407859913	0.414691855576725	0.1359	0.0711	0.003	0.0036	0.0057	0.0052	0.0036	0.0189	0.138	0.0044	0.0048	0.0043	0.0887	0.0086	0.0042	0.0028	0.0046	0.1736	0.0847	0.0072	0.0093	0.004	0.0254	0.0039	0.0075	0.1739
12	rs79777296	91485435	1.21	0.117675403133419	1.75	0.156107803097264	0.40224165097406	0.428976954637315	0.1359	0.0711	0.003	0.0036	0.0057	0.0052	0.0036	0.0189	0.138	0.0044	0.0048	0.0043	0.0888	0.0086	0.0042	0.0028	0.0046	0.1736	0.0847	0.0072	0.0093	0.004	0.0254	0.0039	0.0075	0.1739
12	rs17018712	91496137	1.21	0.117675403133419	1.75	0.156107803097264	0.439322778123977	0.461551425041483	0.1359	0.0711	0.0029	0.0037	0.0057	0.0053	0.0036	0.0189	0.138	0.0044	0.0047	0.0043	0.089	0.0086	0.0041	0.0029	0.0047	0.1734	0.0847	0.0071	0.0093	0.0039	0.0254	0.0039	0.0074	0.1739
12	rs2268578	91501198	1.21	0.117675403133419	1.75	0.156107803097264	0.474444527809918	0.466929005878703	0.1361	0.0714	0.003	0.0037	0.0058	0.0052	0.0035	0.019	0.1378	0.0043	0.0048	0.0043	0.0895	0.0086	0.004	0.0029	0.0047	0.1731	0.0847	0.0071	0.0096	0.0037	0.0255	0.0038	0.0073	0.1739
12	rs77549377	91510355	1.22	0.102418512327744	1.75	0.156107803097264	0.412678140960142	0.428187232058917	0.1362	0.0717	0.0029	0.0035	0.0057	0.005	0.0034	0.0189	0.1384	0.0041	0.0047	0.0043	0.0897	0.0085	0.0039	0.0028	0.0046	0.1729	0.0848	0.007	0.0096	0.0036	0.0256	0.0037	0.0072	0.1742
12	rs77491857	91517560	1.22	0.102418512327744	1.75	0.156107803097264	0.402071677796157	0.43478016005149	0.1362	0.0718	0.0029	0.0035	0.0057	0.005	0.0034	0.0189	0.1385	0.0041	0.0047	0.0043	0.0898	0.0084	0.0039	0.0027	0.0046	0.1728	0.0849	0.007	0.0096	0.0036	0.0256	0.0036	0.0072	0.1742
12	rs12819853	91519856	1.22	0.102418512327744	1.75	0.156107803097264	0.386311254721104	0.418348916129328	0.1361	0.0718	0.0031	0.0035	0.0057	0.0049	0.0033	0.0189	0.1386	0.0041	0.0047	0.0043	0.0898	0.0084	0.0039	0.0027	0.0046	0.1728	0.0847	0.007	0.0096	0.0036	0.0256	0.0036	0.0072	0.1742
12	rs79820528	91542893	1.22	0.102418512327744	1.75	0.156107803097264	0.335507514908354	0.383838442072956	0.1361	0.072	0.0031	0.0034	0.0057	0.0048	0.0033	0.0189	0.1387	0.0041	0.0047	0.0043	0.0899	0.0083	0.0039	0.0027	0.0045	0.1727	0.0848	0.007	0.0095	0.0037	0.0256	0.0036	0.0072	0.1743
12	rs3138293	91561994	1.22	0.102418512327744	1.74	0.171280181914382	0.309163541728761	0.360920589451984	0.1361	0.0721	0.0031	0.0034	0.0057	0.0047	0.0033	0.019	0.1388	0.0041	0.0048	0.0043	0.0898	0.0083	0.0039	0.0026	0.0045	0.1726	0.0848	0.0069	0.0095	0.0038	0.0257	0.0036	0.0072	0.1743
12	rs3138199	91564060	1.22	0.102418512327744	1.74	0.171280181914382	0.305562701393232	0.361925085211173	0.1361	0.0721	0.0031	0.0034	0.0057	0.0047	0.0032	0.019	0.1388	0.0041	0.0048	0.0043	0.0898	0.0083	0.004	0.0026	0.0045	0.1726	0.0848	0.0069	0.0095	0.0038	0.0257	0.0036	0.0072	0.1743
12	rs3138189	91565694	1.22	0.102418512327744	1.74	0.171280181914382	0.293304022739089	0.370748045815645	0.1361	0.0721	0.0031	0.0034	0.0057	0.0047	0.0032	0.019	0.1388	0.0041	0.0048	0.0043	0.0898	0.0083	0.004	0.0026	0.0045	0.1726	0.0848	0.0069	0.0094	0.0038	0.0257	0.0036	0.0072	0.1743
12	rs1797290	91593898	1.22	0.102418512327744	1.74	0.171280181914382	0.174853021525944	0.292560589846934	0.1368	0.0718	0.0033	0.0033	0.0057	0.0042	0.0034	0.0188	0.1389	0.0042	0.0048	0.0043	0.0908	0.0082	0.0039	0.0025	0.0044	0.1715	0.0856	0.0067	0.0094	0.0039	0.0258	0.0036	0.007	0.1741
12	rs1522417	91603807	1.21	0.117675403133419	1.74	0.171280181914382	0.249237330407798	0.257485285814988	0.1369	0.0717	0.0035	0.0032	0.0056	0.0043	0.0034	0.0188	0.139	0.0044	0.0048	0.0044	0.0909	0.0082	0.004	0.0024	0.0046	0.1712	0.0855	0.0063	0.0094	0.0039	0.0259	0.0037	0.0069	0.1741
12	rs118163098	91603855	1.21	0.117675403133419	1.74	0.171280181914382	0.262512169656966	0.243762834060844	0.1369	0.0717	0.0035	0.0032	0.0057	0.0043	0.0034	0.0188	0.139	0.0046	0.0049	0.0044	0.0909	0.0082	0.004	0.0024	0.0046	0.1712	0.0854	0.0063	0.0094	0.004	0.0259	0.0037	0.0069	0.174
12	rs79191287	91630100	1.21	0.117675403133419	1.74	0.171280181914382	0.288847397893929	0.253975961160629	0.1369	0.0717	0.0036	0.0032	0.0056	0.0044	0.0035	0.0186	0.1384	0.0046	0.0049	0.0044	0.091	0.0083	0.004	0.0025	0.0048	0.171	0.0854	0.0061	0.0094	0.0039	0.026	0.0038	0.0069	0.1739
12	rs12814513	91644664	1.21	0.117675403133419	1.74	0.171280181914382	0.292726928844882	0.250819328992232	0.1369	0.0717	0.0036	0.0032	0.0056	0.0044	0.0035	0.0186	0.1384	0.0046	0.0049	0.0044	0.091	0.0083	0.004	0.0025	0.0048	0.171	0.0854	0.0061	0.0094	0.0039	0.026	0.0038	0.0069	0.1739
12	rs79890082	91651813	1.21	0.117675403133419	1.74	0.171280181914382	0.372176143561225	0.241313805565374	0.1368	0.0717	0.0039	0.0033	0.0056	0.0046	0.0038	0.0184	0.1375	0.0047	0.0049	0.0044	0.091	0.0084	0.0041	0.0026	0.005	0.1708	0.0855	0.0058	0.0096	0.0039	0.0261	0.0038	0.0068	0.1738
12	rs79666873	91659451	1.21	0.117675403133419	1.74	0.171280181914382	0.3698916131166	0.243316969283838	0.1368	0.0717	0.0039	0.0033	0.0056	0.0046	0.0038	0.0184	0.1375	0.0047	0.0049	0.0044	0.091	0.0084	0.0041	0.0026	0.005	0.1708	0.0855	0.0058	0.0096	0.0039	0.0261	0.0039	0.0068	0.1738
12	rs826751	91662516	1.21	0.117675403133419	1.74	0.171280181914382	0.367830844540262	0.248235742009715	0.1368	0.0717	0.0039	0.0033	0.0056	0.0046	0.0038	0.0184	0.1374	0.0047	0.0049	0.0044	0.091	0.0084	0.0041	0.0026	0.005	0.1708	0.0855	0.0058	0.0096	0.0039	0.0261	0.0039	0.0068	0.1738
12	rs117945886	91682555	1.21	0.117675403133419	1.74	0.171280181914382	0.293063493333349	0.191074709385667	0.1372	0.0712	0.0042	0.0033	0.0055	0.0045	0.0038	0.0182	0.1378	0.0047	0.0049	0.0045	0.0915	0.0083	0.0042	0.0026	0.0049	0.1704	0.0854	0.0058	0.0095	0.004	0.0259	0.0039	0.0069	0.1739
12	rs116905061	91684837	1.21	0.117675403133419	1.74	0.171280181914382	0.282820340821742	0.183105595958384	0.1373	0.0711	0.0042	0.0032	0.0055	0.0044	0.0038	0.0182	0.1378	0.0047	0.0049	0.0045	0.0916	0.0082	0.0042	0.0026	0.0049	0.1703	0.0854	0.0058	0.0095	0.004	0.0258	0.004	0.0069	0.1739
12	rs7959225	91696462	1.21	0.117675403133419	1.75	0.156107803097264	0.277795284033172	0.179366206051201	0.1374	0.0711	0.0043	0.0032	0.0055	0.0044	0.0038	0.0182	0.1378	0.0047	0.0049	0.0045	0.0916	0.0082	0.0042	0.0026	0.0049	0.1703	0.0854	0.0058	0.0095	0.004	0.0258	0.004	0.0069	0.1739
12	rs116902249	91699451	1.21	0.117675403133419	1.75	0.156107803097264	0.272494776224492	0.175353651080667	0.1374	0.0711	0.0043	0.0032	0.0055	0.0044	0.0038	0.0182	0.1379	0.0047	0.0049	0.0045	0.0916	0.0082	0.0042	0.0026	0.0049	0.1703	0.0854	0.0058	0.0094	0.004	0.0258	0.004	0.0069	0.1738
12	rs17837071	91702626	1.21	0.117675403133419	1.73	0.187497716434302	0.266974799469717	0.17196779159252	0.1374	0.0711	0.0043	0.0032	0.0055	0.0044	0.0038	0.0182	0.1379	0.0047	0.0049	0.0045	0.0916	0.0082	0.0042	0.0026	0.0048	0.1703	0.0854	0.0058	0.0094	0.004	0.0258	0.004	0.0069	0.1739
12	rs77015621	91708153	1.21	0.117675403133419	1.72	0.204795704918344	0.265330724269289	0.169492884817012	0.1374	0.0711	0.0043	0.0032	0.0055	0.0044	0.0038	0.0182	0.1379	0.0047	0.0049	0.0045	0.0916	0.0082	0.0042	0.0026	0.0048	0.1703	0.0854	0.0058	0.0094	0.004	0.0258	0.004	0.0069	0.1739
12	rs10735286	91717962	1.21	0.117675403133419	1.68	0.285465824887251	0.244634238670784	0.147420018860271	0.1374	0.071	0.0044	0.0032	0.0054	0.0044	0.0038	0.0181	0.138	0.0047	0.0049	0.0045	0.0916	0.0083	0.0044	0.0027	0.0048	0.1702	0.0854	0.0058	0.0094	0.004	0.0258	0.004	0.0069	0.1739
12	rs1492923	91721031	1.21	0.117675403133419	1.68	0.285465824887251	0.248137084258483	0.169394149205701	0.1375	0.071	0.0044	0.0032	0.0054	0.0044	0.0038	0.0181	0.1381	0.0047	0.0046	0.0045	0.0916	0.0083	0.0044	0.0027	0.0048	0.1702	0.0855	0.0058	0.0094	0.004	0.0258	0.004	0.0069	0.1739
12	rs61925471	91738733	1.21	0.117675403133419	1.68	0.285465824887251	0.14714203972116	0.114360159248275	0.1388	0.0706	0.0045	0.0032	0.0055	0.0042	0.0037	0.0179	0.1365	0.0046	0.0046	0.0046	0.0927	0.0084	0.0045	0.0029	0.0045	0.1696	0.0858	0.0056	0.0087	0.0041	0.0264	0.0041	0.0071	0.1736
12	rs11106102	91742514	1.21	0.117675403133419	1.68	0.285465824887251	0.139757111759992	0.121980365065198	0.1388	0.0706	0.0045	0.0032	0.0055	0.0041	0.0038	0.0179	0.1365	0.0046	0.0046	0.0046	0.0928	0.0084	0.0045	0.0029	0.0045	0.1696	0.0858	0.0056	0.0087	0.0041	0.0264	0.0041	0.0071	0.1736
12	rs11106113	91758350	1.21	0.117675403133419	1.68	0.285465824887251	0.133889005879098	0.123649852477956	0.1389	0.0706	0.0046	0.0032	0.0055	0.0041	0.0038	0.0179	0.1363	0.0046	0.0046	0.0045	0.0929	0.0084	0.0045	0.0029	0.0045	0.1696	0.0859	0.0056	0.0086	0.0041	0.0265	0.0041	0.0071	0.1736
12	rs11106117	91764191	1.2	0.134574322401564	1.68	0.285465824887251	0.122021696617249	0.129514703686575	0.1394	0.0704	0.0046	0.0031	0.0055	0.004	0.0037	0.0178	0.1364	0.0045	0.0046	0.0045	0.0934	0.0085	0.0045	0.0029	0.0044	0.1695	0.0858	0.0055	0.0084	0.0041	0.0266	0.0042	0.0071	0.1737
12	rs17193648	91771289	1.2	0.134574322401564	1.68	0.285465824887251	0.13786788849527	0.100828886621474	0.1401	0.0706	0.0046	0.0028	0.0054	0.0036	0.0033	0.0175	0.1376	0.0042	0.0044	0.0043	0.0935	0.0084	0.0046	0.0028	0.0042	0.17	0.0851	0.0053	0.0082	0.0038	0.0267	0.0042	0.0069	0.1749
12	rs17837077	91775895	1.2	0.134574322401564	1.68	0.285465824887251	0.132629320684763	0.101236627245305	0.1401	0.0706	0.0046	0.0028	0.0054	0.0036	0.0033	0.0175	0.1376	0.0041	0.0044	0.0043	0.0935	0.0084	0.0046	0.0028	0.0042	0.17	0.0851	0.0053	0.0082	0.0038	0.0268	0.0042	0.0069	0.1749
12	rs7310696	91781320	1.2	0.134574322401564	1.68	0.285465824887251	0.11870016987568	0.127726796987499	0.1402	0.0705	0.0046	0.0029	0.0054	0.0035	0.0034	0.0175	0.1377	0.0041	0.0044	0.0043	0.0935	0.0084	0.0046	0.0028	0.0042	0.1698	0.085	0.0053	0.0082	0.0038	0.0269	0.0042	0.0069	0.175
12	rs117839741	91783903	1.2	0.134574322401564	1.68	0.285465824887251	0.115942018352639	0.124531940636878	0.1401	0.0705	0.0046	0.0029	0.0054	0.0035	0.0033	0.0175	0.1377	0.0041	0.0044	0.0043	0.0935	0.0084	0.0046	0.0028	0.0042	0.1698	0.085	0.0053	0.0081	0.0038	0.0269	0.0042	0.0069	0.175
12	rs117371452	91794743	1.2	0.134574322401564	1.68	0.285465824887251	0.112862246286019	0.131492025040899	0.1401	0.0705	0.0046	0.0029	0.0054	0.0035	0.0032	0.0175	0.1378	0.0041	0.0044	0.0043	0.0935	0.0084	0.0046	0.0028	0.0042	0.1698	0.085	0.0053	0.0081	0.0038	0.0269	0.0043	0.0069	0.175
12	rs79504478	91795157	1.2	0.134574322401564	1.68	0.285465824887251	0.112834482093263	0.130501977774154	0.1401	0.0705	0.0046	0.0029	0.0054	0.0035	0.0032	0.0175	0.1378	0.0041	0.0044	0.0043	0.0935	0.0084	0.0046	0.0028	0.0042	0.1698	0.085	0.0053	0.0081	0.0038	0.0269	0.0043	0.0069	0.175
12	rs11106132	91796764	1.2	0.134574322401564	1.67	0.308662716071979	0.112501639932931	0.133208609778231	0.1401	0.0705	0.0046	0.0029	0.0054	0.0035	0.0032	0.0175	0.1378	0.0041	0.0044	0.0043	0.0935	0.0084	0.0046	0.0028	0.0042	0.1698	0.085	0.0053	0.0081	0.0038	0.0269	0.0043	0.0069	0.175
12	rs11106135	91803099	1.2	0.134574322401564	1.67	0.308662716071979	0.112501639932931	0.126036861781843	0.1401	0.0705	0.0046	0.0029	0.0054	0.0035	0.0032	0.0175	0.1378	0.0041	0.0044	0.0043	0.0935	0.0084	0.0046	0.0028	0.0042	0.1698	0.085	0.0053	0.0081	0.0038	0.0269	0.0043	0.0069	0.175
12	rs74491833	91809529	1.2	0.134574322401564	1.67	0.308662716071979	0.119474977699657	0.105846842146596	0.1401	0.0705	0.0046	0.0029	0.0054	0.0035	0.0032	0.0175	0.1378	0.0041	0.0044	0.0043	0.0936	0.0084	0.0046	0.0027	0.0042	0.1699	0.085	0.0053	0.0081	0.0038	0.0269	0.0042	0.0069	0.1749
12	rs12184486	91809776	1.2	0.134574322401564	1.68	0.285465824887251	0.119302531683859	0.105183376293743	0.1401	0.0705	0.0046	0.0029	0.0054	0.0035	0.0032	0.0175	0.1378	0.0041	0.0044	0.0043	0.0936	0.0084	0.0046	0.0027	0.0042	0.1699	0.0849	0.0053	0.0081	0.0038	0.0269	0.0042	0.0069	0.1749
12	rs6538271	91811511	1.2	0.134574322401564	1.68	0.285465824887251	0.119618799069619	0.108432939731538	0.1401	0.0705	0.0046	0.0029	0.0054	0.0035	0.0032	0.0175	0.1377	0.0041	0.0044	0.0043	0.0937	0.0084	0.0046	0.0027	0.0042	0.17	0.0849	0.0053	0.0081	0.0038	0.0269	0.0042	0.007	0.1749
12	rs11835187	91825558	1.2	0.134574322401564	1.69	0.263511633917478	0.126557483792601	0.107178599216655	0.1401	0.0705	0.0046	0.0029	0.0053	0.0035	0.0032	0.0175	0.1377	0.0041	0.0044	0.0043	0.0937	0.0084	0.0046	0.0027	0.0042	0.17	0.0848	0.0054	0.0081	0.0038	0.0269	0.0043	0.007	0.1749
12	rs75539341	91827908	1.2	0.134574322401564	1.69	0.263511633917478	0.12910417579191	0.102135909969483	0.1401	0.0705	0.0046	0.0029	0.0053	0.0035	0.0032	0.0175	0.1377	0.0041	0.0044	0.0043	0.0937	0.0084	0.0046	0.0027	0.0042	0.1701	0.0847	0.0054	0.0081	0.0038	0.0269	0.0043	0.007	0.1749
12	rs17784289	91835632	1.19	0.153209069243504	1.69	0.263511633917478	0.30571024180909	0.0871236644848596	0.1397	0.0704	0.0046	0.0026	0.0053	0.0032	0.0025	0.0173	0.1373	0.004	0.0044	0.0051	0.094	0.0088	0.0047	0.0016	0.0038	0.1726	0.0802	0.0066	0.008	0.0042	0.0267	0.0056	0.0076	0.1758
12	rs78294416	91840766	1.19	0.153209069243504	1.68	0.285465824887251	0.342151944401745	0.0904559840929823	0.1397	0.0705	0.0046	0.0026	0.0053	0.0032	0.0025	0.0173	0.1373	0.004	0.0044	0.0052	0.094	0.0088	0.0046	0.0016	0.0038	0.1727	0.08	0.0066	0.008	0.0042	0.0267	0.0057	0.0076	0.1759
12	rs7966281	91849339	1.19	0.153209069243504	1.67	0.308662716071979	0.359486084871485	0.0926525454167804	0.1397	0.0705	0.0046	0.0026	0.0054	0.0031	0.0024	0.0173	0.1373	0.004	0.0044	0.0052	0.094	0.0088	0.0046	0.0015	0.0038	0.1727	0.0799	0.0066	0.008	0.0042	0.0267	0.0057	0.0076	0.176
12	rs75884356	91867438	1.19	0.153209069243504	1.68	0.285465824887251	0.370380551085438	0.0979121601905018	0.1398	0.0705	0.0046	0.0026	0.0054	0.0031	0.0024	0.0173	0.1373	0.004	0.0044	0.0052	0.094	0.0089	0.0046	0.0015	0.0038	0.1728	0.0797	0.0067	0.008	0.0042	0.0267	0.0057	0.0076	0.1761
12	rs35001256	91872969	1.19	0.153209069243504	1.68	0.285465824887251	0.398003154740777	0.0992043511322446	0.1398	0.0705	0.0046	0.0025	0.0054	0.0031	0.0024	0.0174	0.1373	0.004	0.0044	0.0052	0.094	0.0088	0.0046	0.0015	0.0038	0.1728	0.0796	0.0067	0.008	0.0042	0.0267	0.0057	0.0076	0.1761
12	rs17193690	91884435	1.19	0.153209069243504	1.68	0.285465824887251	0.756953840218523	0.126836312387972	0.14	0.0705	0.0046	0.0025	0.0054	0.0032	0.0022	0.0174	0.1375	0.004	0.0044	0.0054	0.094	0.0087	0.0046	0.0013	0.0044	0.1728	0.0787	0.0067	0.008	0.0042	0.0267	0.0059	0.0075	0.1762
12	rs1458522	91886434	1.18	0.173671271070618	1.67	0.308662716071979	0.755276331511458	0.130412110841988	0.14	0.0705	0.0047	0.0025	0.0054	0.0032	0.0022	0.0174	0.1375	0.004	0.0044	0.0054	0.094	0.0087	0.0046	0.0013	0.0044	0.1727	0.0787	0.0067	0.008	0.0043	0.0267	0.0059	0.0075	0.1762
12	rs74552226	91893488	1.18	0.173671271070618	1.68	0.285465824887251	0.807167583727748	0.145451359012287	0.14	0.0705	0.0047	0.0025	0.0054	0.0032	0.0022	0.0174	0.1376	0.004	0.0043	0.0054	0.094	0.0087	0.0046	0.0013	0.0045	0.1727	0.0787	0.0068	0.008	0.0043	0.0267	0.0059	0.0075	0.1762
12	rs7976616	91894216	1.18	0.173671271070618	1.68	0.285465824887251	0.833232908207673	0.141820772762153	0.14	0.0705	0.0046	0.0025	0.0053	0.0032	0.0022	0.0174	0.1378	0.004	0.0042	0.0054	0.0941	0.0086	0.0046	0.0013	0.0046	0.1729	0.0787	0.0068	0.008	0.0043	0.0267	0.0058	0.0075	0.176
12	rs77335939	91909297	1.18	0.173671271070618	1.68	0.285465824887251	1.11692879967659	0.152621024875718	0.1398	0.0704	0.0046	0.0026	0.0055	0.0034	0.0023	0.0174	0.1372	0.004	0.0042	0.0055	0.0942	0.0086	0.0046	0.0015	0.0049	0.1729	0.0784	0.0068	0.0082	0.0043	0.0267	0.0062	0.0075	0.1753
12	rs1598943	91912198	1.18	0.173671271070618	1.68	0.285465824887251	1.1703647991344	0.155676690275074	0.1398	0.0705	0.0046	0.0026	0.0055	0.0034	0.0022	0.0174	0.1372	0.004	0.0042	0.0055	0.0942	0.0086	0.0046	0.0015	0.0049	0.1729	0.0784	0.0068	0.0082	0.0043	0.0267	0.0062	0.0074	0.1754
12	rs10859165	91933023	1.18	0.173671271070618	1.68	0.285465824887251	1.16661973391296	0.155485078419996	0.1398	0.0705	0.0046	0.0026	0.0055	0.0034	0.0022	0.0174	0.1372	0.004	0.0042	0.0055	0.0943	0.0086	0.0046	0.0015	0.0049	0.1728	0.0783	0.0068	0.0082	0.0043	0.0267	0.0062	0.0074	0.1755
12	rs11106190	91946112	1.18	0.173671271070618	1.71	0.223208546872115	1.28287987324769	0.133571041827139	0.1397	0.0704	0.0046	0.0026	0.0055	0.0035	0.0022	0.0174	0.1371	0.004	0.0042	0.0055	0.0943	0.0085	0.0046	0.0015	0.0049	0.1728	0.0783	0.0068	0.0082	0.0043	0.0267	0.0062	0.0074	0.1753
12	rs56173470	91961016	1.18	0.173671271070618	1.71	0.223208546872115	1.51369738670512	0.146575137116279	0.1391	0.0704	0.0047	0.0028	0.0055	0.0036	0.0022	0.0175	0.1369	0.0041	0.0041	0.0057	0.0944	0.0083	0.0046	0.0015	0.005	0.1731	0.0782	0.0068	0.0082	0.0043	0.0268	0.0065	0.0074	0.1749
12	rs12229646	91966320	1.18	0.173671271070618	1.72	0.204795704918344	1.61037841300727	0.157501188250261	0.1389	0.0703	0.0047	0.0028	0.0055	0.0037	0.0023	0.0175	0.1368	0.0041	0.0041	0.0057	0.0946	0.0082	0.0046	0.0015	0.005	0.1732	0.0782	0.0069	0.0082	0.0043	0.0268	0.0066	0.0074	0.1747
12	rs35683703	91966921	1.18	0.173671271070618	1.72	0.204795704918344	1.70802438550953	0.16663773850418	0.1386	0.0703	0.0047	0.0029	0.0055	0.0038	0.0023	0.0176	0.1367	0.0042	0.0041	0.0058	0.0946	0.0081	0.0046	0.0016	0.005	0.1733	0.0782	0.0069	0.0082	0.0044	0.0269	0.0067	0.0074	0.1745
12	rs117191314	91974739	1.18	0.173671271070618	1.73	0.187497716434302	1.62719994965165	0.139787500270611	0.1379	0.0699	0.0049	0.0035	0.0055	0.0034	0.0026	0.0172	0.1366	0.0051	0.0041	0.0061	0.0946	0.0077	0.0047	0.0021	0.0053	0.1728	0.0774	0.0071	0.0083	0.0045	0.027	0.0069	0.0077	0.1738
12	rs35840190	91979551	1.18	0.173671271070618	1.73	0.187497716434302	1.61728523179259	0.154623866827518	0.1379	0.0699	0.0049	0.0035	0.0055	0.0034	0.0026	0.0171	0.1366	0.0051	0.0041	0.0061	0.0945	0.0077	0.0048	0.0021	0.0053	0.1729	0.0774	0.0071	0.0083	0.0046	0.0272	0.0069	0.0077	0.1737
12	rs10777317	91980374	1.18	0.173671271070618	1.73	0.187497716434302	1.60008940871162	0.160494171036998	0.1378	0.07	0.0049	0.0035	0.0055	0.0034	0.0026	0.0171	0.1366	0.0051	0.0041	0.0061	0.0945	0.0077	0.0048	0.0021	0.0053	0.1729	0.0775	0.0071	0.0083	0.0046	0.0272	0.0069	0.0077	0.1737
12	rs73202546	91983572	1.18	0.173671271070618	1.73	0.187497716434302	1.62719994965165	0.143120227883064	0.1378	0.07	0.0049	0.0035	0.0055	0.0034	0.0026	0.0171	0.1366	0.0051	0.0041	0.0061	0.0944	0.0076	0.0048	0.0021	0.0053	0.1729	0.0775	0.0071	0.0083	0.0046	0.0272	0.0069	0.0077	0.1737
12	rs11106212	91996178	1.18	0.173671271070618	1.74	0.171280181914382	1.63744710483703	0.149398206452259	0.1378	0.0699	0.005	0.0035	0.0055	0.0034	0.0026	0.017	0.1364	0.0052	0.0041	0.0061	0.0942	0.0076	0.0048	0.0021	0.0053	0.1729	0.0774	0.0072	0.0084	0.0046	0.0273	0.0069	0.0077	0.1738
12	rs10777318	91997462	1.18	0.173671271070618	1.74	0.171280181914382	1.6031736309916	0.155293550685093	0.1378	0.0699	0.005	0.0035	0.0055	0.0034	0.0026	0.017	0.1364	0.0052	0.0041	0.0061	0.0942	0.0076	0.0048	0.0021	0.0053	0.1729	0.0774	0.0072	0.0084	0.0046	0.0273	0.0069	0.0077	0.1737
12	rs17041033	91998743	1.18	0.173671271070618	1.73	0.187497716434302	1.6115116433945	0.154146153780575	0.1378	0.0699	0.005	0.0035	0.0055	0.0034	0.0026	0.017	0.1364	0.0052	0.0041	0.0061	0.0942	0.0076	0.0048	0.0021	0.0053	0.1729	0.0774	0.0072	0.0084	0.0046	0.0273	0.0069	0.0077	0.1737
12	rs3943102	92016754	1.18	0.173671271070618	1.73	0.187497716434302	1.68127775405345	0.143120227883064	0.1369	0.0693	0.0053	0.0039	0.0057	0.0037	0.003	0.0171	0.136	0.0052	0.0041	0.0061	0.0933	0.0079	0.0049	0.0027	0.0056	0.1721	0.0773	0.0072	0.0086	0.0046	0.0277	0.0071	0.0077	0.1734
12	rs881182	92034033	1.18	0.173671271070618	1.73	0.187497716434302	1.69269243381699	0.143120227883064	0.1368	0.0694	0.0054	0.0039	0.0058	0.0037	0.003	0.0172	0.1359	0.0052	0.0041	0.0061	0.0927	0.0081	0.0049	0.0028	0.0056	0.1718	0.0776	0.0073	0.0086	0.0046	0.0278	0.0071	0.0077	0.1732
12	rs11106230	92050303	1.18	0.173671271070618	1.73	0.187497716434302	1.70802438550953	0.13859106180516	0.1367	0.0694	0.0054	0.0039	0.0058	0.0038	0.0031	0.0172	0.136	0.0053	0.0041	0.0061	0.0924	0.0081	0.0049	0.0028	0.0056	0.1718	0.0775	0.0073	0.0086	0.0046	0.0279	0.0071	0.0077	0.1731
12	rs10859176	92055679	1.17	0.196050020118376	1.73	0.187497716434302	1.51007261705055	0.17976918329865	0.1356	0.0679	0.0058	0.0041	0.006	0.004	0.0034	0.0171	0.1353	0.0056	0.0043	0.0062	0.0903	0.0084	0.0052	0.0031	0.0058	0.1715	0.0784	0.0077	0.0088	0.0053	0.0286	0.0071	0.0079	0.1728
12	rs12307942	92057872	1.17	0.196050020118376	1.73	0.187497716434302	1.52287409579654	0.179164834360475	0.1356	0.0679	0.0058	0.0041	0.006	0.0041	0.0035	0.0171	0.1351	0.0056	0.0043	0.0063	0.0902	0.0084	0.0051	0.0031	0.0058	0.1714	0.0785	0.0077	0.0088	0.0053	0.0286	0.0071	0.0079	0.1728
12	rs73202590	92058270	1.17	0.196050020118376	1.73	0.187497716434302	1.60307078931809	0.193136622072349	0.1356	0.0679	0.0058	0.0041	0.006	0.0041	0.0035	0.0171	0.1351	0.0056	0.0043	0.0062	0.0903	0.0084	0.0051	0.0031	0.0058	0.1714	0.0784	0.0077	0.0088	0.0053	0.0286	0.0071	0.0079	0.1728
12	rs188429064	92060194	1.17	0.196050020118376	1.73	0.187497716434302	1.8640772664094	0.288909309296894	0.1357	0.0679	0.0058	0.0041	0.006	0.0041	0.0036	0.017	0.1351	0.0056	0.0043	0.0063	0.0901	0.0084	0.0052	0.0032	0.0058	0.1712	0.0784	0.0077	0.0086	0.0053	0.0286	0.0071	0.0079	0.1727
12	rs35840702	92062360	1.17	0.196050020118376	1.73	0.187497716434302	1.70991798971539	0.352788644729555	0.1356	0.0682	0.0059	0.0042	0.006	0.0042	0.0037	0.017	0.1351	0.0055	0.0043	0.0064	0.0898	0.0084	0.0053	0.0033	0.0058	0.1709	0.0783	0.0078	0.0083	0.0053	0.0286	0.0071	0.0079	0.1727
12	rs73355328	92062381	1.17	0.196050020118376	1.73	0.187497716434302	1.71623532152801	0.34743829781833	0.1356	0.0683	0.0059	0.0042	0.006	0.0042	0.0038	0.017	0.1351	0.0055	0.0043	0.0064	0.0897	0.0084	0.0053	0.0033	0.0058	0.1709	0.0783	0.0078	0.0083	0.0052	0.0286	0.0071	0.0079	0.1727
12	rs11106235	92064030	1.17	0.196050020118376	1.73	0.187497716434302	1.80016844617932	0.413648584576686	0.1356	0.0683	0.0059	0.0042	0.006	0.0042	0.0038	0.017	0.1351	0.0055	0.0043	0.0064	0.0897	0.0084	0.0053	0.0033	0.0058	0.1708	0.0782	0.0078	0.0083	0.0052	0.0286	0.0071	0.0079	0.1728
12	rs12427099	92064837	1.17	0.196050020118376	1.73	0.187497716434302	1.51530941124474	0.394092610574007	0.135	0.0684	0.006	0.0044	0.0061	0.0044	0.004	0.0169	0.135	0.0056	0.0043	0.0065	0.0885	0.0084	0.0055	0.0035	0.0059	0.1696	0.0785	0.008	0.0083	0.0055	0.0287	0.0073	0.0081	0.1732
12	rs73355338	92066155	1.15	0.246899131395369	1.73	0.187497716434302	1.03768953803453	0.748008968517767	0.1319	0.0687	0.0065	0.0051	0.0065	0.0055	0.0051	0.0163	0.1342	0.0064	0.0042	0.0074	0.0825	0.0087	0.0066	0.0045	0.0064	0.1638	0.0798	0.009	0.0087	0.0069	0.0291	0.0082	0.0088	0.1748
12	rs12309928	92066420	1.14	0.275532638758866	1.73	0.187497716434302	1.02543421014466	0.726670505542486	0.1307	0.0693	0.0065	0.0054	0.0065	0.0056	0.0052	0.0161	0.1338	0.0066	0.0042	0.0075	0.081	0.0089	0.0069	0.0045	0.0063	0.1619	0.0804	0.0093	0.0088	0.0071	0.0292	0.008	0.0088	0.1771
12	rs1389478	92066467	1.14	0.275532638758866	1.73	0.187497716434302	1.12834782583263	0.886689578670875	0.1306	0.0695	0.0065	0.0054	0.0066	0.0056	0.0052	0.0161	0.1331	0.0067	0.0042	0.0075	0.081	0.0089	0.0069	0.0045	0.0063	0.1611	0.0801	0.0094	0.0089	0.0071	0.0292	0.0081	0.0089	0.1781
12	rs1493783	92067323	1.15	0.246899131395369	1.73	0.187497716434302	1.72234983928921	0.902342685126956	0.1288	0.0708	0.0061	0.0054	0.0066	0.005	0.005	0.0154	0.1307	0.0072	0.0039	0.0076	0.0779	0.009	0.0071	0.0045	0.0056	0.161	0.0802	0.0099	0.0088	0.0074	0.0294	0.0078	0.0094	0.185
12	rs12371468	92068382	1.15	0.246899131395369	1.72	0.204795704918344	1.85541089109358	0.854932007885671	0.1288	0.0708	0.0061	0.0053	0.0066	0.005	0.0049	0.0154	0.1307	0.0072	0.004	0.0076	0.0776	0.0089	0.0071	0.0044	0.0055	0.1612	0.0802	0.0099	0.0088	0.0074	0.0293	0.0078	0.0094	0.1853
12	rs118134441	92071674	1.15	0.246899131395369	1.72	0.204795704918344	1.89822579591521	0.897954228227251	0.1288	0.0709	0.006	0.0053	0.0067	0.0049	0.0049	0.0153	0.1306	0.0073	0.004	0.0076	0.0774	0.0088	0.0071	0.0044	0.0055	0.1613	0.0803	0.01	0.0088	0.0073	0.0292	0.0079	0.0094	0.1857
12	rs1387766	92081800	1.15	0.246899131395369	1.72	0.204795704918344	1.8138982623863	0.824955488028651	0.1288	0.0709	0.006	0.0053	0.0067	0.0049	0.0049	0.0153	0.1306	0.0073	0.004	0.0076	0.0773	0.0088	0.007	0.0044	0.0054	0.1614	0.0803	0.01	0.0089	0.0073	0.0292	0.0079	0.0094	0.1858
12	rs11830092	92085380	1.15	0.246899131395369	1.72	0.204795704918344	1.83531513629336	0.833277037244739	0.1288	0.0709	0.006	0.0052	0.0067	0.0049	0.0049	0.0153	0.1305	0.0073	0.004	0.0076	0.0772	0.0088	0.007	0.0044	0.0054	0.1614	0.0804	0.01	0.0089	0.0073	0.0291	0.0079	0.0095	0.1858
12	rs17019535	92094741	1.15	0.246899131395369	1.72	0.204795704918344	1.96417064767582	0.789405825413706	0.1288	0.0709	0.0061	0.0052	0.0068	0.0049	0.0048	0.0154	0.1305	0.0075	0.004	0.0076	0.0767	0.0088	0.007	0.0044	0.0054	0.1612	0.0806	0.01	0.0089	0.0073	0.0291	0.0079	0.0096	0.1859
12	rs10859187	92120077	1.15	0.246899131395369	1.72	0.204795704918344	1.99448638916534	0.735219622650023	0.1288	0.0707	0.0061	0.0052	0.0068	0.0049	0.0048	0.0154	0.1305	0.0077	0.004	0.0076	0.0764	0.0088	0.0071	0.0044	0.0054	0.1611	0.0808	0.0101	0.0089	0.0073	0.029	0.008	0.0097	0.186
12	rs73206534	92120558	1.15	0.246899131395369	1.72	0.204795704918344	2.0010345724734	0.739577606369898	0.1288	0.0707	0.0061	0.0052	0.0068	0.0049	0.0048	0.0154	0.1305	0.0077	0.004	0.0076	0.0764	0.0088	0.0071	0.0044	0.0054	0.161	0.0808	0.0101	0.0089	0.0073	0.029	0.008	0.0097	0.186
12	rs902262	92132241	1.15	0.246899131395369	1.72	0.204795704918344	2.00547810035437	0.751628795398587	0.1288	0.0707	0.0061	0.0052	0.0068	0.0049	0.0048	0.0154	0.1305	0.0077	0.004	0.0076	0.0764	0.0088	0.0071	0.0044	0.0054	0.161	0.0808	0.0101	0.0089	0.0073	0.029	0.008	0.0097	0.186
12	rs10777332	92164302	1.15	0.246899131395369	1.72	0.204795704918344	1.91822474453705	0.709341071891551	0.1285	0.0706	0.0062	0.0052	0.0068	0.0049	0.0048	0.0155	0.1306	0.0077	0.004	0.0074	0.0765	0.0089	0.0071	0.0044	0.0053	0.161	0.0814	0.0102	0.0089	0.0074	0.029	0.008	0.0097	0.1856
12	rs117890667	92179460	1.15	0.246899131395369	1.72	0.204795704918344	1.61573801160925	0.82326250616517	0.1288	0.0704	0.0061	0.005	0.0068	0.0049	0.0045	0.0155	0.1321	0.0077	0.0041	0.0073	0.0765	0.0089	0.007	0.0043	0.0051	0.1603	0.0816	0.0104	0.0089	0.0074	0.0289	0.0078	0.0097	0.1853
12	rs1353150	92180683	1.15	0.246899131395369	1.72	0.204795704918344	1.57539024964858	0.779353834977575	0.1288	0.0703	0.0061	0.005	0.0068	0.0049	0.0045	0.0155	0.132	0.0077	0.0041	0.0073	0.0765	0.0089	0.007	0.0043	0.0051	0.1603	0.0816	0.0105	0.0089	0.0074	0.0289	0.0078	0.0097	0.1854
12	rs10745570	92186693	1.15	0.246899131395369	1.71	0.223208546872115	1.31867614841819	0.696257202572722	0.1288	0.0703	0.0061	0.0049	0.0068	0.005	0.0044	0.0155	0.1322	0.0075	0.0042	0.0073	0.0764	0.0089	0.0072	0.0043	0.0051	0.1601	0.0816	0.0106	0.0089	0.0074	0.0291	0.0079	0.0098	0.1853
12	rs73208837	92187652	1.15	0.246899131395369	1.7	0.24276969786222	1.35097925453391	0.707851525804037	0.1288	0.0703	0.0061	0.0049	0.0068	0.005	0.0044	0.0155	0.1322	0.0075	0.0042	0.0073	0.0764	0.0089	0.0072	0.0043	0.0051	0.1601	0.0816	0.0106	0.0089	0.0074	0.0291	0.0079	0.0098	0.1853
12	rs80300906	92200347	1.15	0.246899131395369	1.7	0.24276969786222	1.37637171746799	0.754950313613559	0.1288	0.0705	0.0061	0.0049	0.0068	0.005	0.0044	0.0155	0.1326	0.0075	0.0042	0.0073	0.0762	0.0088	0.0071	0.0043	0.0051	0.1601	0.0815	0.0107	0.0088	0.0074	0.029	0.0079	0.0098	0.1854
12	rs7301246	92204834	1.15	0.246899131395369	1.69	0.263511633917478	1.40027638527824	0.74966758229767	0.1288	0.0706	0.0061	0.0049	0.0068	0.005	0.0044	0.0155	0.1328	0.0075	0.0042	0.0072	0.0761	0.0088	0.0071	0.0043	0.005	0.1601	0.0815	0.0107	0.0088	0.0074	0.029	0.0079	0.0098	0.1854
12	rs11106294	92207940	1.15	0.246899131395369	1.69	0.263511633917478	1.3310433044047	0.630378716855373	0.1288	0.0706	0.0061	0.0049	0.0068	0.0051	0.0044	0.0155	0.1329	0.0074	0.0042	0.0072	0.076	0.0088	0.0071	0.0043	0.005	0.1601	0.0814	0.0107	0.0088	0.0074	0.0289	0.0079	0.0098	0.1854
12	rs117049469	92212792	1.15	0.246899131395369	1.69	0.263511633917478	1.34914473101848	0.690920528485605	0.1289	0.0705	0.0061	0.0048	0.0067	0.0051	0.0044	0.0155	0.1334	0.0075	0.0042	0.0072	0.0759	0.0088	0.007	0.0043	0.005	0.1603	0.0813	0.0107	0.0087	0.0075	0.029	0.0078	0.0097	0.1853
12	rs117768444	92213301	1.15	0.246899131395369	1.69	0.263511633917478	1.34239406465419	0.675703227036197	0.129	0.0704	0.0061	0.0048	0.0067	0.0051	0.0044	0.0155	0.1335	0.0075	0.0042	0.0072	0.0759	0.0088	0.007	0.0043	0.005	0.1603	0.0812	0.0107	0.0087	0.0075	0.029	0.0078	0.0097	0.1853
12	rs11106297	92213479	1.15	0.246899131395369	1.69	0.263511633917478	1.33200382142272	0.657340043169412	0.129	0.0704	0.0061	0.0048	0.0067	0.0051	0.0044	0.0155	0.1335	0.0075	0.0042	0.0072	0.0759	0.0088	0.007	0.0043	0.005	0.1603	0.0812	0.0107	0.0087	0.0075	0.029	0.0078	0.0097	0.1853
12	rs79671727	92216611	1.15	0.246899131395369	1.69	0.263511633917478	1.34085284759128	0.631394078410525	0.129	0.0705	0.0061	0.0048	0.0067	0.0051	0.0044	0.0155	0.1337	0.0075	0.0042	0.0072	0.0758	0.0088	0.007	0.0043	0.005	0.1603	0.0811	0.0107	0.0087	0.0075	0.0289	0.0078	0.0097	0.1853
12	rs1490036	92220002	1.15	0.246899131395369	1.69	0.263511633917478	1.32231464621337	0.609864728528179	0.1289	0.0706	0.0061	0.0048	0.0068	0.0051	0.0044	0.0155	0.1338	0.0075	0.0043	0.0071	0.0757	0.0088	0.007	0.0043	0.005	0.1603	0.081	0.0108	0.0087	0.0075	0.0289	0.0078	0.0097	0.1853
12	rs34597826	92224558	1.15	0.246899131395369	1.69	0.263511633917478	1.48238828572045	0.764328042299734	0.1289	0.0705	0.0061	0.0048	0.0067	0.0051	0.0044	0.0155	0.1339	0.0075	0.0043	0.0071	0.0757	0.0088	0.007	0.0043	0.005	0.1602	0.0811	0.0107	0.0087	0.0075	0.0289	0.0077	0.0097	0.1854
12	rs117180775	92228899	1.15	0.246899131395369	1.69	0.263511633917478	1.48929180481346	0.769329621616871	0.1289	0.0705	0.0061	0.0048	0.0067	0.0051	0.0044	0.0154	0.134	0.0074	0.0043	0.0071	0.0757	0.0088	0.007	0.0043	0.0049	0.1601	0.0811	0.0107	0.0087	0.0075	0.0289	0.0077	0.0097	0.1855
12	rs113632991	92238314	1.15	0.246899131395369	1.69	0.263511633917478	1.36094061025063	0.753893120877415	0.1289	0.0706	0.006	0.0047	0.0067	0.005	0.0043	0.0153	0.1344	0.0074	0.0043	0.0071	0.0758	0.0089	0.0069	0.0042	0.0049	0.16	0.0812	0.0107	0.0087	0.0075	0.0289	0.0077	0.0097	0.1858
12	rs80041671	92238643	1.16	0.220431575918666	1.69	0.263511633917478	1.22719369227173	0.718591797719017	0.1288	0.0707	0.0059	0.0046	0.0066	0.005	0.0043	0.0151	0.1349	0.0073	0.0043	0.007	0.0758	0.0089	0.0068	0.0042	0.0049	0.1596	0.0815	0.0107	0.0088	0.0075	0.0288	0.0077	0.0096	0.1862
12	rs73208858	92238873	1.16	0.220431575918666	1.69	0.263511633917478	1.1488723901634	0.663350387427921	0.1286	0.0708	0.0059	0.0045	0.0065	0.0049	0.0043	0.0149	0.1354	0.0072	0.0043	0.007	0.0759	0.0088	0.0067	0.0042	0.0048	0.1592	0.0817	0.0107	0.0088	0.0076	0.0288	0.0077	0.0096	0.1865
12	rs34058375	92238889	1.16	0.220431575918666	1.69	0.263511633917478	1.11056501767096	0.663643895885143	0.1286	0.0709	0.0059	0.0045	0.0065	0.0049	0.0043	0.0149	0.1354	0.0072	0.0044	0.007	0.0759	0.0088	0.0067	0.0042	0.0048	0.1591	0.0817	0.0107	0.0088	0.0076	0.0288	0.0077	0.0096	0.1865
12	rs35733148	92239365	1.16	0.220431575918666	1.69	0.263511633917478	0.783937165647735	0.644336771608749	0.1287	0.0715	0.0056	0.0043	0.0063	0.0048	0.0042	0.0145	0.1361	0.007	0.0045	0.0069	0.0764	0.0087	0.0065	0.0041	0.0047	0.1581	0.0824	0.0107	0.0089	0.0074	0.0285	0.0075	0.0095	0.1877
12	rs7295223	92249086	1.14	0.275532638758866	1.69	0.263511633917478	0.329288727395627	0.352165307470376	0.1285	0.0751	0.0039	0.0027	0.0055	0.0039	0.0036	0.013	0.1423	0.0058	0.0049	0.0057	0.0772	0.0086	0.005	0.0028	0.0038	0.1507	0.0884	0.01	0.009	0.006	0.0278	0.0053	0.0101	0.1962
12	rs11106306	92253915	1.14	0.275532638758866	1.69	0.263511633917478	0.301105223111364	0.290556551205595	0.1293	0.075	0.0039	0.0027	0.0055	0.0039	0.0036	0.013	0.1422	0.0058	0.0049	0.0057	0.0772	0.0086	0.0049	0.0028	0.0038	0.1507	0.0883	0.01	0.009	0.006	0.0278	0.0053	0.0101	0.1961
12	rs11106313	92259431	1.14	0.275532638758866	1.69	0.263511633917478	0.208591672894238	0.164190091256066	0.1302	0.0751	0.0038	0.0026	0.0055	0.0037	0.0035	0.013	0.1424	0.0057	0.0049	0.0056	0.0775	0.0085	0.0047	0.0027	0.0038	0.1507	0.0885	0.01	0.0089	0.0057	0.0279	0.0052	0.01	0.196
12	rs7960107	92261584	1.14	0.275532638758866	1.69	0.263511633917478	0.184081662246558	0.108265370041192	0.1304	0.0751	0.0037	0.0026	0.0055	0.0037	0.0035	0.0129	0.1428	0.0057	0.0049	0.0055	0.0776	0.0085	0.0046	0.0027	0.0038	0.1505	0.0886	0.01	0.0089	0.0057	0.028	0.0051	0.01	0.196
12	rs61308183	92269291	1.14	0.275532638758866	1.69	0.263511633917478	0.149138736535534	0.0989615604761217	0.1306	0.0756	0.0037	0.0024	0.0054	0.0037	0.0033	0.0128	0.1436	0.0055	0.0049	0.0053	0.0779	0.0085	0.0045	0.0026	0.0037	0.1502	0.0886	0.01	0.0089	0.0056	0.0281	0.0047	0.0099	0.196
12	rs17837106	92282408	1.14	0.275532638758866	1.69	0.263511633917478	0.138999573364863	0.117109623517127	0.1308	0.0758	0.0036	0.0024	0.0054	0.0036	0.0033	0.0127	0.144	0.0055	0.005	0.0052	0.0781	0.0085	0.0043	0.0026	0.0037	0.1499	0.0884	0.01	0.0089	0.0055	0.0282	0.0046	0.0099	0.1964
12	rs117375396	92295129	1.14	0.275532638758866	1.69	0.263511633917478	0.100895265438441	0.0790513012236814	0.1309	0.0758	0.0036	0.0024	0.0053	0.0036	0.0033	0.0125	0.1444	0.0055	0.005	0.005	0.0784	0.0086	0.0043	0.0026	0.0037	0.1497	0.0883	0.0099	0.0089	0.0054	0.0283	0.0044	0.0099	0.1967
12	rs68145102	92296693	1.14	0.275532638758866	1.69	0.263511633917478	0.0893458029842959	0.052883279250726	0.1309	0.0759	0.0036	0.0024	0.0053	0.0036	0.0033	0.0125	0.1444	0.0055	0.005	0.005	0.0784	0.0086	0.0043	0.0026	0.0037	0.1496	0.0883	0.0099	0.0089	0.0054	0.0283	0.0044	0.0099	0.1967
12	rs4240749	92298932	1.14	0.275532638758866	1.67	0.308662716071979	0.0956224778389534	0.0874315386263172	0.1308	0.0758	0.0035	0.0024	0.0053	0.0036	0.0033	0.0125	0.144	0.0055	0.005	0.005	0.0782	0.0086	0.0043	0.0026	0.0037	0.1494	0.0881	0.0099	0.0089	0.0053	0.03	0.0044	0.01	0.1964
12	rs17019682	92305270	1.14	0.275532638758866	1.67	0.308662716071979	0.0944747915805051	0.0851331088292742	0.1306	0.0758	0.0035	0.0023	0.0053	0.0036	0.0033	0.0125	0.1442	0.0055	0.0051	0.0048	0.0783	0.0084	0.0043	0.0026	0.0037	0.1496	0.0881	0.0099	0.0089	0.0053	0.03	0.0044	0.0099	0.1966
12	rs4463881	92308305	1.14	0.275532638758866	1.67	0.308662716071979	0.0906474231463165	0.0906121869682593	0.1308	0.0758	0.0035	0.0023	0.0053	0.0035	0.0033	0.0125	0.1443	0.0055	0.005	0.0048	0.0787	0.0084	0.0043	0.0025	0.0036	0.1495	0.0882	0.0099	0.0089	0.0052	0.03	0.0043	0.0099	0.1967
12	rs59438097	92310197	1.14	0.275532638758866	1.67	0.308662716071979	0.0892498607673675	0.0924949556582326	0.1309	0.0759	0.0035	0.0022	0.0053	0.0035	0.0032	0.0125	0.1444	0.0055	0.005	0.0047	0.0788	0.0084	0.0043	0.0025	0.0036	0.1494	0.0882	0.0098	0.0089	0.0052	0.0299	0.0043	0.0099	0.1967
12	rs17193917	92314937	1.14	0.275532638758866	1.67	0.308662716071979	0.0972590900843158	0.0928891291361596	0.131	0.0759	0.0036	0.0022	0.0053	0.0035	0.0033	0.0125	0.1445	0.0055	0.005	0.0047	0.079	0.0083	0.0042	0.0025	0.0036	0.1491	0.0882	0.0099	0.009	0.0051	0.0297	0.0042	0.0098	0.1969
12	rs117403464	92316146	1.14	0.275532638758866	1.67	0.308662716071979	0.0976646256299366	0.0897543985335138	0.131	0.0759	0.0036	0.0022	0.0053	0.0035	0.0034	0.0125	0.1446	0.0055	0.005	0.0047	0.079	0.0083	0.0042	0.0025	0.0036	0.1491	0.0882	0.0099	0.009	0.0051	0.0297	0.0042	0.0098	0.1969
12	rs17019710	92320518	1.14	0.275532638758866	1.67	0.308662716071979	0.0941520251220958	0.0745928928405047	0.131	0.076	0.0036	0.0022	0.0053	0.0035	0.0034	0.0125	0.1446	0.0055	0.005	0.0047	0.0791	0.0082	0.0042	0.0025	0.0036	0.149	0.0882	0.0099	0.009	0.0051	0.0297	0.0042	0.0098	0.1969
12	rs12424367	92323700	1.14	0.275532638758866	1.67	0.308662716071979	0.094549374953445	0.0766992598697295	0.1311	0.076	0.0036	0.0022	0.0053	0.0035	0.0034	0.0125	0.1446	0.0055	0.005	0.0047	0.0791	0.0082	0.0042	0.0025	0.0036	0.149	0.088	0.0099	0.009	0.0051	0.0297	0.0042	0.0098	0.197
12	rs117694678	92326632	1.14	0.275532638758866	1.68	0.285465824887251	0.102954441109911	0.0827839899811906	0.1311	0.076	0.0036	0.0022	0.0053	0.0035	0.0034	0.0125	0.1446	0.0055	0.005	0.0047	0.0791	0.0082	0.0042	0.0025	0.0036	0.1489	0.088	0.0099	0.009	0.0051	0.0297	0.0042	0.0098	0.1971
12	rs61928285	92329091	1.14	0.275532638758866	1.66	0.333131717406117	0.210432050478868	0.0563661621431068	0.131	0.0773	0.0038	0.0021	0.0054	0.0037	0.0035	0.0117	0.1449	0.0055	0.0048	0.0044	0.0786	0.0081	0.0042	0.0024	0.0035	0.1472	0.0874	0.0099	0.0091	0.0053	0.0291	0.004	0.01	0.1996
12	rs11106347	92330313	1.14	0.275532638758866	1.65	0.358901199458623	0.216863536495582	0.0536349935677788	0.131	0.0774	0.0038	0.0021	0.0054	0.0037	0.0035	0.0117	0.1448	0.0055	0.0048	0.0044	0.0786	0.0081	0.0042	0.0024	0.0034	0.1471	0.0875	0.0099	0.0091	0.0053	0.0291	0.004	0.01	0.1997
12	rs61925532	92334716	1.14	0.275532638758866	1.65	0.358901199458623	0.214261675293035	0.0520741171203467	0.1311	0.0774	0.0038	0.0021	0.0053	0.0037	0.0035	0.0117	0.1448	0.0055	0.0048	0.0044	0.0785	0.0081	0.0042	0.0024	0.0034	0.147	0.0876	0.0099	0.0091	0.0052	0.0291	0.004	0.0101	0.1999
12	rs10777356	92336208	1.14	0.275532638758866	1.66	0.333131717406117	0.216822746858614	0.0482900699995543	0.131	0.0775	0.0038	0.0021	0.0053	0.0037	0.0035	0.0115	0.1448	0.0055	0.0048	0.0044	0.0785	0.0081	0.0042	0.0024	0.0034	0.147	0.0876	0.0099	0.0091	0.0052	0.0291	0.004	0.0101	0.2
12	rs56043694	92336345	1.14	0.275532638758866	1.66	0.333131717406117	0.217026738069957	0.0481700866478443	0.131	0.0775	0.0038	0.0021	0.0053	0.0037	0.0035	0.0115	0.1448	0.0055	0.0048	0.0044	0.0785	0.0081	0.0042	0.0024	0.0034	0.147	0.0876	0.0099	0.0091	0.0052	0.0291	0.004	0.0101	0.2
12	rs11106356	92343968	1.14	0.275532638758866	1.66	0.333131717406117	0.250472774097458	0.0699598861930661	0.1311	0.0777	0.0039	0.002	0.0052	0.0037	0.0035	0.0116	0.1446	0.0055	0.0048	0.0043	0.0784	0.0082	0.0042	0.0024	0.0034	0.1462	0.0888	0.0099	0.0091	0.0052	0.0291	0.004	0.0101	0.1998
12	rs11106358	92347486	1.14	0.275532638758866	1.67	0.308662716071979	0.253042550624231	0.0735128629740161	0.1311	0.0777	0.0039	0.002	0.0052	0.0037	0.0035	0.0116	0.1446	0.0055	0.0048	0.0043	0.0784	0.0082	0.0042	0.0024	0.0034	0.1461	0.0888	0.0099	0.0091	0.0052	0.0291	0.004	0.0101	0.1998
12	rs116757761	92348102	1.14	0.275532638758866	1.67	0.308662716071979	0.279761966649852	0.0766262266642241	0.131	0.0779	0.0039	0.002	0.0052	0.0037	0.0036	0.0116	0.1445	0.0055	0.0048	0.0044	0.0784	0.0082	0.0042	0.0023	0.0034	0.1461	0.0891	0.01	0.0091	0.0052	0.0289	0.004	0.0101	0.1996
12	rs61934973	92352397	1.14	0.275532638758866	1.67	0.308662716071979	0.295473518226456	0.0766262266642241	0.131	0.0779	0.004	0.002	0.0052	0.0037	0.0036	0.0116	0.1445	0.0055	0.0048	0.0044	0.0784	0.0082	0.0042	0.0023	0.0034	0.1461	0.0891	0.01	0.0091	0.0052	0.0287	0.004	0.0101	0.1996
12	rs12366813	92361049	1.14	0.275532638758866	1.67	0.308662716071979	0.344137519497226	0.128083639446041	0.1312	0.0779	0.004	0.002	0.0052	0.0037	0.0036	0.0116	0.1444	0.0055	0.0048	0.0044	0.0784	0.0082	0.0042	0.0023	0.0034	0.1461	0.0892	0.01	0.0091	0.0052	0.0286	0.004	0.0101	0.1995
12	rs11106366	92362467	1.14	0.275532638758866	1.67	0.308662716071979	0.345709279932507	0.130412110841988	0.1312	0.0779	0.004	0.002	0.0052	0.0037	0.0036	0.0116	0.1444	0.0055	0.0048	0.0044	0.0784	0.0082	0.0042	0.0023	0.0034	0.1462	0.0892	0.01	0.0091	0.0052	0.0286	0.004	0.0101	0.1995
12	rs11609987	92368510	1.14	0.275532638758866	1.67	0.308662716071979	0.361844947525285	0.108516761928989	0.1313	0.078	0.004	0.002	0.0052	0.0037	0.0036	0.0116	0.1443	0.0055	0.0048	0.0044	0.0784	0.0081	0.0042	0.0023	0.0034	0.1463	0.0893	0.01	0.0091	0.0052	0.0285	0.004	0.0101	0.1994
12	rs7969119	92376644	1.15	0.246899131395369	1.67	0.308662716071979	0.38122045983177	0.13859106180516	0.1324	0.0783	0.004	0.002	0.0053	0.0037	0.0036	0.0116	0.1433	0.0055	0.0048	0.0044	0.0782	0.0081	0.0041	0.0022	0.0033	0.1458	0.0901	0.0099	0.0092	0.0051	0.0286	0.0039	0.0102	0.199
12	rs4842814	92377558	1.15	0.246899131395369	1.66	0.333131717406117	0.383208432577944	0.118320283111515	0.1325	0.0785	0.004	0.002	0.0054	0.0037	0.0037	0.0116	0.1434	0.0055	0.0048	0.0044	0.0779	0.0081	0.0041	0.0021	0.0032	0.1457	0.0904	0.0098	0.0092	0.0051	0.0286	0.0038	0.0102	0.1987
12	rs74995402	92378082	1.15	0.246899131395369	1.66	0.333131717406117	0.451782912088207	0.177155416492405	0.1325	0.0786	0.004	0.002	0.0054	0.0037	0.0037	0.0115	0.1434	0.0055	0.0048	0.0044	0.078	0.008	0.0041	0.0021	0.0032	0.1457	0.0905	0.0098	0.0092	0.0051	0.0285	0.0038	0.0103	0.1984
12	rs76986700	92382213	1.17	0.196050020118376	1.66	0.333131717406117	0.468865927866356	0.112569348639354	0.1329	0.0789	0.0041	0.002	0.0056	0.0033	0.0041	0.011	0.1439	0.0057	0.0049	0.0044	0.0787	0.008	0.0043	0.002	0.0028	0.1464	0.0921	0.0096	0.0096	0.005	0.0277	0.0038	0.0104	0.1951
12	rs73368918	92383500	1.17	0.196050020118376	1.66	0.333131717406117	0.52776455007784	0.104686835934905	0.133	0.079	0.0042	0.0021	0.0057	0.0032	0.0042	0.0109	0.144	0.0058	0.0049	0.0044	0.0791	0.008	0.0043	0.002	0.0026	0.1466	0.0925	0.0096	0.0098	0.005	0.0275	0.0037	0.0105	0.1941
12	rs73218572	92383550	1.17	0.196050020118376	1.66	0.333131717406117	0.533473375828654	0.107763259196691	0.1327	0.079	0.0042	0.0021	0.0057	0.0032	0.0042	0.0109	0.1441	0.0058	0.0049	0.0044	0.0791	0.0079	0.0043	0.002	0.0026	0.1466	0.0926	0.0096	0.0098	0.005	0.0275	0.0037	0.0105	0.1941
12	rs11834727	92386213	1.17	0.196050020118376	1.64	0.38599849551783	0.71669936011897	0.081581939666704	0.1326	0.079	0.0043	0.0021	0.006	0.003	0.0044	0.0106	0.1444	0.0059	0.0049	0.0043	0.08	0.0079	0.0044	0.0018	0.0023	0.1474	0.0934	0.0094	0.01	0.0051	0.0273	0.0038	0.0108	0.1914
12	rs10047661	92387267	1.17	0.196050020118376	1.64	0.38599849551783	0.695614542762168	0.0704529105358112	0.1325	0.079	0.0043	0.0021	0.006	0.003	0.0044	0.0106	0.1443	0.0059	0.0049	0.0043	0.08	0.0079	0.0044	0.0018	0.0023	0.1474	0.0936	0.0094	0.01	0.0051	0.0273	0.0038	0.0108	0.1915
12	rs11106385	92388461	1.17	0.196050020118376	1.64	0.38599849551783	0.689746495222758	0.0644283606825479	0.1326	0.079	0.0043	0.0021	0.006	0.003	0.0044	0.0106	0.1442	0.0059	0.005	0.0043	0.08	0.0079	0.0044	0.0018	0.0023	0.1474	0.0936	0.0094	0.01	0.0051	0.0273	0.0038	0.0109	0.1915
12	rs117005871	92394370	1.17	0.196050020118376	1.64	0.38599849551783	0.723640129445458	0.115302490246665	0.1327	0.079	0.0043	0.0021	0.006	0.0029	0.0043	0.0106	0.1441	0.006	0.005	0.0043	0.0798	0.0079	0.0044	0.0018	0.0023	0.1476	0.0936	0.0094	0.01	0.0051	0.0273	0.0038	0.0108	0.1913
12	rs118183305	92396212	1.17	0.196050020118376	1.64	0.38599849551783	0.690478785446266	0.132394466207228	0.1327	0.0791	0.0043	0.0021	0.006	0.0029	0.0043	0.0106	0.1442	0.006	0.005	0.0043	0.0798	0.0079	0.0045	0.0018	0.0023	0.1476	0.0936	0.0094	0.01	0.0051	0.0273	0.0038	0.0106	0.1914
12	rs12811871	92397139	1.17	0.196050020118376	1.65	0.358901199458623	0.656653867794245	0.100340444929132	0.1328	0.0791	0.0043	0.0021	0.006	0.0029	0.0043	0.0106	0.1442	0.006	0.005	0.0043	0.0798	0.0079	0.0045	0.0018	0.0023	0.1476	0.0936	0.0094	0.01	0.0051	0.0273	0.0038	0.0106	0.1913
12	rs4567507	92397369	1.17	0.196050020118376	1.62	0.444280725791627	0.647588003323093	0.0781658893693271	0.1328	0.0791	0.0043	0.0021	0.006	0.003	0.0044	0.0106	0.1441	0.006	0.005	0.0043	0.0798	0.0079	0.0045	0.0018	0.0024	0.1477	0.0936	0.0094	0.01	0.0051	0.0273	0.0038	0.0106	0.1913
12	rs56151159	92398930	1.17	0.196050020118376	1.62	0.444280725791627	0.703128477939788	0.110198422038498	0.1328	0.0791	0.0043	0.0021	0.0061	0.0029	0.0044	0.0106	0.1441	0.0061	0.005	0.0043	0.0795	0.0079	0.0045	0.0018	0.0024	0.1474	0.0937	0.0096	0.01	0.0051	0.0271	0.0038	0.0106	0.1911
12	rs7308742	92400524	1.17	0.196050020118376	1.6	0.508176723760061	0.739270488985662	0.0507171370080232	0.1331	0.0795	0.0044	0.0024	0.0066	0.0029	0.0045	0.0105	0.1439	0.0063	0.0049	0.0045	0.0781	0.008	0.0047	0.0019	0.0025	0.1468	0.0941	0.01	0.0102	0.0052	0.0266	0.0041	0.0105	0.1903
12	rs11106394	92400677	1.17	0.196050020118376	1.6	0.508176723760061	0.752078343089577	0.0529457465454202	0.1335	0.0797	0.0044	0.0024	0.0067	0.0028	0.0045	0.0105	0.1437	0.0064	0.0049	0.0045	0.078	0.008	0.0047	0.0019	0.0025	0.1468	0.0942	0.01	0.0101	0.0052	0.0264	0.0041	0.0106	0.1901
12	rs4402333	92402369	1.17	0.196050020118376	1.6	0.508176723760061	0.719307999717462	0.065041115434425	0.1327	0.0797	0.0044	0.0025	0.0067	0.0027	0.0042	0.0105	0.1436	0.0063	0.0047	0.0045	0.0786	0.0082	0.0048	0.0017	0.0025	0.1472	0.0942	0.0103	0.0099	0.0052	0.0263	0.0041	0.0108	0.1902
12	rs12810806	92405815	1.17	0.196050020118376	1.61	0.475515229965307	0.799105114299029	0.0820318751212561	0.1321	0.0798	0.0044	0.0025	0.0068	0.0026	0.0042	0.0106	0.1437	0.0064	0.0046	0.0045	0.0788	0.0082	0.0049	0.0017	0.0024	0.147	0.0944	0.0104	0.0099	0.0052	0.0262	0.0041	0.0109	0.1902
12	rs11106395	92407252	1.17	0.196050020118376	1.61	0.475515229965307	0.779218219303616	0.0712305626715058	0.1319	0.0798	0.0044	0.0024	0.0068	0.0026	0.0042	0.0106	0.1438	0.0064	0.0046	0.0045	0.0789	0.0082	0.0049	0.0017	0.0024	0.147	0.0946	0.0104	0.0099	0.0052	0.0262	0.0042	0.011	0.1902
12	rs10777373	92408285	1.18	0.173671271070618	1.62	0.444280725791627	0.770816873998756	0.0841447710698921	0.1317	0.0797	0.0045	0.0024	0.007	0.0026	0.0041	0.0106	0.1436	0.0064	0.0046	0.0045	0.0794	0.0082	0.0049	0.0017	0.0023	0.1468	0.0946	0.0103	0.0099	0.0052	0.0262	0.0041	0.011	0.1902
12	rs17251425	92414035	1.18	0.173671271070618	1.61	0.475515229965307	0.715433823122503	0.100421787636218	0.1311	0.0799	0.0044	0.0023	0.007	0.0025	0.004	0.0108	0.1438	0.0063	0.0047	0.0046	0.0797	0.0082	0.0049	0.0016	0.0022	0.1466	0.0946	0.0103	0.0099	0.0052	0.0261	0.0042	0.0111	0.1904
12	rs56099069	92414364	1.18	0.173671271070618	1.59	0.542287549749139	0.72169671598989	0.103861291198418	0.1311	0.0799	0.0044	0.0023	0.007	0.0025	0.004	0.0107	0.1438	0.0063	0.0047	0.0046	0.0798	0.0082	0.0049	0.0016	0.0022	0.1467	0.0946	0.0103	0.0099	0.0052	0.0261	0.0042	0.0111	0.1904
12	rs10777374	92414938	1.18	0.173671271070618	1.59	0.542287549749139	0.715582658331201	0.103614121799262	0.1311	0.0799	0.0044	0.0023	0.007	0.0025	0.004	0.0107	0.144	0.0062	0.0047	0.0046	0.0798	0.0082	0.0049	0.0016	0.0022	0.1468	0.0946	0.0103	0.0099	0.0051	0.0261	0.0042	0.0111	0.1904
12	rs7959206	92419799	1.19	0.153209069243504	1.58	0.577869115575703	0.336230953881453	0.134478707728928	0.1321	0.0794	0.0041	0.0023	0.0067	0.0021	0.0034	0.0113	0.1434	0.0058	0.0045	0.0047	0.0793	0.0084	0.005	0.0015	0.0022	0.1484	0.0947	0.01	0.0101	0.0049	0.0259	0.004	0.0106	0.1917
12	rs2055084	92428531	1.21	0.117675403133419	1.57	0.614941920479678	0.148810313828011	0.566499214652932	0.1335	0.0784	0.0031	0.002	0.0062	0.0013	0.0021	0.0123	0.1448	0.0048	0.0045	0.0048	0.0816	0.0084	0.0043	0.0011	0.0019	0.152	0.0949	0.0094	0.0093	0.0043	0.0261	0.0036	0.0102	0.1912
12	rs117530500	92435906	1.21	0.117675403133419	1.57	0.614941920479678	0.103216947902537	0.597089739332269	0.1336	0.0784	0.0031	0.002	0.0062	0.0013	0.002	0.0123	0.1448	0.0048	0.0045	0.0048	0.0819	0.0085	0.0042	0.0011	0.0019	0.1521	0.0949	0.0094	0.0093	0.0043	0.0261	0.0035	0.0102	0.1912
12	rs7316515	92437063	1.21	0.117675403133419	1.57	0.614941920479678	0.0917412228024995	0.570744238480893	0.1336	0.0784	0.0031	0.002	0.0062	0.0013	0.002	0.0123	0.1449	0.0048	0.0045	0.0048	0.0819	0.0085	0.0042	0.0011	0.0019	0.1521	0.0949	0.0094	0.0093	0.0043	0.0262	0.0035	0.0102	0.1912
12	rs76812336	92438554	1.21	0.117675403133419	1.57	0.614941920479678	0.0778558704325153	0.483837775174614	0.1337	0.0784	0.0031	0.002	0.0062	0.0013	0.002	0.0123	0.1449	0.0047	0.0045	0.0048	0.0819	0.0085	0.0042	0.0011	0.0019	0.1521	0.095	0.0094	0.0093	0.0043	0.0262	0.0035	0.0102	0.1911
12	rs6538316	92443566	1.21	0.117675403133419	1.57	0.614941920479678	0.0702025766048991	0.488736220345517	0.1337	0.0784	0.0031	0.002	0.0062	0.0013	0.002	0.0123	0.1448	0.0047	0.0045	0.0048	0.0821	0.0085	0.0042	0.0011	0.0019	0.1521	0.095	0.0094	0.0093	0.0043	0.0261	0.0035	0.0102	0.1913
12	rs79864969	92447052	1.21	0.117675403133419	1.56	0.653525583231	0.0651283726500597	0.432535535055125	0.1337	0.0784	0.0031	0.002	0.0062	0.0013	0.002	0.0123	0.1448	0.0047	0.0045	0.0048	0.0822	0.0085	0.0042	0.0011	0.0019	0.1521	0.095	0.0094	0.0093	0.0043	0.0261	0.0035	0.0101	0.1914
12	rs12370062	92452311	1.21	0.117675403133419	1.56	0.653525583231	0.06442651413485	0.398731310189583	0.1335	0.0784	0.0031	0.002	0.0062	0.0013	0.0019	0.0123	0.1449	0.0046	0.0045	0.0048	0.0823	0.0085	0.0041	0.0011	0.0019	0.1523	0.095	0.0096	0.0093	0.0043	0.026	0.0034	0.0101	0.1915
12	rs17251432	92452406	1.21	0.117675403133419	1.57	0.614941920479678	0.0642518295877387	0.397699195152455	0.1336	0.0784	0.0031	0.002	0.0062	0.0013	0.0019	0.0123	0.1449	0.0046	0.0044	0.0048	0.0822	0.0085	0.0041	0.0011	0.0019	0.1523	0.095	0.0096	0.0092	0.0043	0.026	0.0034	0.0101	0.1914
12	rs117704523	92453556	1.21	0.117675403133419	1.57	0.614941920479678	0.0610293191003281	0.344214635497122	0.1336	0.0784	0.0031	0.002	0.0062	0.0013	0.0019	0.0123	0.1448	0.0046	0.0044	0.0048	0.0823	0.0086	0.0041	0.0011	0.0019	0.1523	0.095	0.0096	0.0092	0.0043	0.026	0.0034	0.0101	0.1915
12	rs17251439	92453827	1.21	0.117675403133419	1.57	0.614941920479678	0.0587340718651307	0.333613968190977	0.1336	0.0784	0.0031	0.002	0.0062	0.0013	0.0019	0.0123	0.1448	0.0046	0.0044	0.0048	0.0823	0.0086	0.0041	0.0011	0.0019	0.1523	0.095	0.0096	0.0092	0.0043	0.026	0.0034	0.0101	0.1915
12	rs11106410	92458322	1.21	0.117675403133419	1.57	0.614941920479678	0.0551365614193525	0.293505109976614	0.1336	0.0784	0.0031	0.002	0.0062	0.0013	0.0019	0.0123	0.1448	0.0046	0.0044	0.0048	0.0823	0.0086	0.0041	0.0011	0.0019	0.1523	0.095	0.0096	0.0092	0.0043	0.026	0.0033	0.0101	0.1916
12	rs11106418	92476069	1.21	0.117675403133419	1.57	0.614941920479678	0.017832462728243	0.22875138966079	0.1345	0.0782	0.003	0.0019	0.0059	0.0014	0.0018	0.0123	0.1452	0.0042	0.0041	0.0047	0.0835	0.008	0.004	0.0013	0.002	0.1522	0.0961	0.0096	0.0092	0.0043	0.0258	0.0033	0.009	0.1917
12	rs77110498	92480186	1.21	0.117675403133419	1.57	0.614941920479678	0.0126270061823251	0.175653502228685	0.1343	0.0782	0.003	0.0019	0.0058	0.0016	0.0018	0.0124	0.1451	0.0042	0.0041	0.0047	0.0835	0.0079	0.0041	0.0014	0.002	0.1522	0.0961	0.0096	0.0093	0.0043	0.0258	0.0033	0.0089	0.1917
12	rs115776228	92489403	1.21	0.117675403133419	1.58	0.577869115575703	0.00928226112194259	0.146012857315485	0.1341	0.0781	0.0029	0.002	0.0059	0.0017	0.0019	0.0124	0.1449	0.0042	0.0042	0.0046	0.084	0.0078	0.0041	0.0014	0.0022	0.1522	0.0961	0.0095	0.0094	0.0045	0.0256	0.0032	0.0087	0.1915
12	rs11106421	92490430	1.21	0.117675403133419	1.58	0.577869115575703	0.00851697834951556	0.134387839338093	0.1341	0.0781	0.0029	0.002	0.0059	0.0017	0.0019	0.0124	0.1449	0.0042	0.0042	0.0046	0.0841	0.0078	0.0041	0.0014	0.0022	0.1522	0.0961	0.0095	0.0094	0.0045	0.0255	0.0032	0.0087	0.1915
12	rs10745586	92491374	1.21	0.117675403133419	1.63	0.414449909043039	0.00861336969901841	0.13630081096927	0.1341	0.0781	0.0029	0.002	0.0059	0.0017	0.0019	0.0124	0.1448	0.0042	0.0042	0.0046	0.0842	0.0078	0.0042	0.0014	0.0022	0.1521	0.0961	0.0095	0.0094	0.0045	0.0255	0.0032	0.0087	0.1915
12	rs10777375	92491850	1.21	0.117675403133419	1.63	0.414449909043039	0.00852154967680553	0.127637644228946	0.1341	0.0782	0.0029	0.002	0.0059	0.0017	0.0019	0.0124	0.1448	0.0042	0.0042	0.0046	0.0842	0.0078	0.0042	0.0014	0.0022	0.1521	0.0961	0.0095	0.0095	0.0045	0.0253	0.0032	0.0086	0.1915
12	rs34954394	92493774	1.21	0.117675403133419	1.64	0.38599849551783	0.00933115493030721	0.135479749741166	0.134	0.0782	0.0029	0.002	0.0059	0.0017	0.0019	0.0124	0.1448	0.0042	0.0043	0.0046	0.0843	0.0078	0.0042	0.0015	0.0022	0.1521	0.0961	0.0095	0.0094	0.0045	0.0252	0.0032	0.0086	0.1916
12	rs74516641	92496267	1.21	0.117675403133419	1.64	0.38599849551783	0.0074645807316105	0.129245929711277	0.1338	0.0781	0.0029	0.002	0.0059	0.0017	0.0019	0.0124	0.1448	0.0042	0.0044	0.0046	0.0844	0.0078	0.0042	0.0015	0.0022	0.152	0.0961	0.0094	0.0094	0.0045	0.025	0.0033	0.0086	0.1916
12	rs2279577	92501843	1.21	0.117675403133419	1.64	0.38599849551783	0.00358440867022061	0.05102417148622	0.1323	0.0776	0.0031	0.0022	0.0058	0.0021	0.0019	0.0122	0.145	0.004	0.0045	0.0047	0.0856	0.0078	0.0045	0.0017	0.0026	0.1517	0.0956	0.0094	0.0093	0.0046	0.0238	0.0034	0.0085	0.1934
12	rs12810261	92505814	1.21	0.117675403133419	1.64	0.38599849551783	0.00381142278069225	0.0458567180137655	0.1314	0.0767	0.0031	0.0022	0.0057	0.0022	0.0018	0.0121	0.1447	0.0036	0.0044	0.0046	0.0855	0.0078	0.0048	0.002	0.0027	0.1513	0.0975	0.0092	0.0092	0.0045	0.0233	0.0036	0.0084	0.1951
12	rs7953529	92505848	1.21	0.117675403133419	1.65	0.358901199458623	0.00376513574090091	0.0454468228168755	0.1314	0.0767	0.0031	0.0022	0.0057	0.0022	0.0018	0.0121	0.1447	0.0036	0.0044	0.0045	0.0855	0.0078	0.0048	0.002	0.0027	0.1513	0.0975	0.0092	0.0092	0.0045	0.0232	0.0036	0.0084	0.1951
12	rs709239	92506140	1.21	0.117675403133419	1.7	0.24276969786222	0.00411163449178337	0.045739439008876	0.1313	0.0767	0.0031	0.0022	0.0056	0.0022	0.0018	0.012	0.1447	0.0036	0.0043	0.0046	0.0855	0.0078	0.0048	0.002	0.0027	0.1513	0.0975	0.0092	0.0092	0.0046	0.0232	0.0036	0.0084	0.1952
12	rs11106428	92506871	1.21	0.117675403133419	1.7	0.24276969786222	0.00474151112692723	0.0514553751947247	0.1313	0.0767	0.0031	0.0022	0.0056	0.0022	0.0018	0.012	0.1447	0.0036	0.0043	0.0046	0.0856	0.0078	0.0048	0.002	0.0027	0.1513	0.0975	0.0092	0.0092	0.0045	0.0232	0.0036	0.0084	0.1953
12	rs74650809	92513269	1.21	0.117675403133419	1.7	0.24276969786222	0.00564814071759563	0.0551521596853757	0.1313	0.0768	0.0031	0.0022	0.0056	0.0022	0.0017	0.012	0.1446	0.0036	0.0043	0.0045	0.0856	0.0078	0.0048	0.002	0.0027	0.1514	0.0975	0.0092	0.0092	0.0045	0.0231	0.0036	0.0084	0.1953
12	rs709234	92518220	1.21	0.117675403133419	1.7	0.24276969786222	0.00616169908052519	0.0520741171203467	0.1313	0.0768	0.0032	0.0023	0.0056	0.0022	0.0016	0.0121	0.1446	0.0036	0.0043	0.0045	0.0855	0.0078	0.0048	0.002	0.0028	0.1514	0.0975	0.0092	0.0092	0.0045	0.0231	0.0037	0.0084	0.1954
12	rs78079919	92519718	1.21	0.117675403133419	1.71	0.223208546872115	0.00638208149330268	0.0520741171203467	0.1313	0.0768	0.0032	0.0023	0.0056	0.0022	0.0016	0.0121	0.1445	0.0036	0.0043	0.0045	0.0855	0.0078	0.0048	0.002	0.0028	0.1514	0.0975	0.0092	0.0091	0.0045	0.0232	0.0037	0.0084	0.1954
12	rs12694	92539590	1.21	0.117675403133419	1.7	0.24276969786222	0.00613323917106988	0.0366885226314839	0.1313	0.0767	0.0032	0.0024	0.0056	0.0023	0.0017	0.0121	0.144	0.0036	0.0043	0.0046	0.0853	0.0078	0.0047	0.0021	0.0029	0.1512	0.0975	0.0092	0.0091	0.0045	0.0235	0.0038	0.0086	0.1955
12	rs75241788	92558788	1.21	0.117675403133419	1.7	0.24276969786222	0.00859034433432573	0.0408232272498776	0.1312	0.0766	0.0033	0.0024	0.0057	0.0023	0.0018	0.0121	0.1437	0.0036	0.0043	0.0045	0.0853	0.0078	0.0047	0.0021	0.0029	0.1509	0.0974	0.0095	0.0091	0.0045	0.0236	0.0038	0.0086	0.1953
12	rs117522962	92561080	1.21	0.117675403133419	1.7	0.24276969786222	0.00927738246106916	0.0420571097345026	0.1312	0.0766	0.0033	0.0024	0.0057	0.0023	0.0018	0.0121	0.1437	0.0036	0.0043	0.0045	0.0853	0.0078	0.0048	0.0021	0.0029	0.1509	0.0974	0.0095	0.0091	0.0045	0.0236	0.0038	0.0086	0.1953
12	rs55885497	92561606	1.21	0.117675403133419	1.7	0.24276969786222	0.00915604752482897	0.0411581074576938	0.1312	0.0766	0.0033	0.0024	0.0057	0.0023	0.0018	0.0121	0.1437	0.0036	0.0043	0.0045	0.0852	0.0078	0.0048	0.0021	0.0029	0.1509	0.0974	0.0095	0.0091	0.0045	0.0236	0.0038	0.0086	0.1953
12	rs806208	92574051	1.21	0.117675403133419	1.7	0.24276969786222	0.00900250269482883	0.0333629998883935	0.1312	0.0764	0.0033	0.0025	0.0059	0.0024	0.0018	0.0121	0.1435	0.0037	0.0043	0.0044	0.085	0.0078	0.0049	0.0022	0.003	0.1507	0.0972	0.0096	0.0091	0.0046	0.0237	0.0038	0.0087	0.1951
12	rs12371711	92582856	1.21	0.117675403133419	1.71	0.223208546872115	0.00774962247583256	0.0210540076613062	0.1312	0.0762	0.0034	0.0025	0.006	0.0024	0.0019	0.0121	0.1432	0.0038	0.0044	0.0045	0.0847	0.0079	0.005	0.0022	0.0031	0.1504	0.097	0.0097	0.009	0.0048	0.0238	0.0039	0.0087	0.1949
12	rs76663144	92586487	1.21	0.117675403133419	1.71	0.223208546872115	0.0067297411125853	0.0141193108034926	0.1309	0.0755	0.0035	0.0026	0.0062	0.0025	0.0019	0.0122	0.1427	0.004	0.0045	0.0046	0.0844	0.008	0.0053	0.0023	0.0032	0.1501	0.0968	0.0098	0.0088	0.0052	0.024	0.0043	0.0087	0.1949
12	rs79460302	92587300	1.21	0.117675403133419	1.71	0.223208546872115	0.0067297411125853	0.0142540712059596	0.131	0.0753	0.0036	0.0026	0.0063	0.0025	0.0019	0.0122	0.1426	0.004	0.0045	0.0047	0.0842	0.0081	0.0054	0.0023	0.0032	0.1499	0.0968	0.0098	0.0088	0.0053	0.024	0.0044	0.0087	0.1949
12	rs1027313	92593517	1.21	0.117675403133419	1.7	0.24276969786222	0.00654479167969046	0.0131290437305973	0.1315	0.0748	0.0037	0.0026	0.0064	0.0026	0.0019	0.0122	0.1423	0.0042	0.0045	0.0047	0.084	0.0081	0.0055	0.0024	0.0032	0.1494	0.0968	0.0098	0.0086	0.0055	0.0241	0.0045	0.0088	0.1947
12	rs118084076	92598677	1.21	0.117675403133419	1.7	0.24276969786222	0.00663865672788531	0.0122061956639571	0.1316	0.0748	0.0038	0.0026	0.0064	0.0026	0.002	0.0122	0.1423	0.0042	0.0045	0.0047	0.0839	0.0081	0.0055	0.0024	0.0032	0.1493	0.0968	0.0098	0.0086	0.0055	0.0241	0.0046	0.0088	0.1947
12	rs12368693	92601737	1.21	0.117675403133419	1.7	0.24276969786222	0.00673737475069153	0.0112273387956379	0.1317	0.0747	0.0038	0.0026	0.0064	0.0026	0.002	0.0122	0.1423	0.0042	0.0045	0.0047	0.0838	0.0081	0.0056	0.0024	0.0032	0.1492	0.0968	0.0098	0.0086	0.0056	0.0241	0.0046	0.0088	0.1947
12	rs790452	92615768	1.2	0.134574322401564	1.7	0.24276969786222	0.00693429817137808	0.00833421748974815	0.1326	0.0745	0.0039	0.0028	0.0065	0.0027	0.0021	0.0122	0.1422	0.0044	0.0045	0.0048	0.0831	0.0081	0.0057	0.0025	0.0033	0.1481	0.0966	0.0097	0.0085	0.0057	0.0241	0.0048	0.009	0.1946
12	rs790450	92617103	1.2	0.134574322401564	1.7	0.24276969786222	0.00681407886996171	0.00861927449289774	0.1325	0.0744	0.004	0.0028	0.0065	0.0027	0.0021	0.0122	0.1421	0.0044	0.0045	0.0047	0.0832	0.0081	0.0057	0.0025	0.0033	0.1479	0.0968	0.0097	0.0085	0.0057	0.0241	0.0048	0.009	0.1947
12	rs12821466	92617193	1.2	0.134574322401564	1.7	0.24276969786222	0.00795579552944604	0.008104687854198	0.1324	0.0744	0.0039	0.0028	0.0065	0.0027	0.0021	0.0122	0.1421	0.0044	0.0045	0.0047	0.0832	0.0081	0.0056	0.0025	0.0034	0.1479	0.0968	0.0099	0.0085	0.0057	0.0241	0.0048	0.009	0.1947
12	rs74835175	92617376	1.2	0.134574322401564	1.71	0.223208546872115	0.00796447621597878	0.00775426394954749	0.1324	0.0744	0.0039	0.0028	0.0065	0.0027	0.0021	0.0122	0.1421	0.0044	0.0045	0.0047	0.0832	0.0081	0.0056	0.0025	0.0034	0.1478	0.0968	0.0099	0.0085	0.0057	0.0241	0.0048	0.009	0.1947
12	rs78376506	92620252	1.2	0.134574322401564	1.71	0.223208546872115	0.0104357189347408	0.0160639782731499	0.1325	0.0743	0.0039	0.0028	0.0065	0.0027	0.0021	0.0122	0.1421	0.0044	0.0045	0.0047	0.0832	0.0081	0.0056	0.0025	0.0033	0.1478	0.0966	0.0099	0.0085	0.0057	0.0242	0.0048	0.009	0.1948
12	rs17194099	92629738	1.21	0.117675403133419	1.71	0.223208546872115	0.0113608922024587	0.0157785398569562	0.1326	0.0743	0.0039	0.0028	0.0065	0.0027	0.0021	0.0122	0.1423	0.0044	0.0046	0.0047	0.0834	0.0081	0.0056	0.0025	0.0033	0.1476	0.0958	0.0099	0.0085	0.0058	0.0241	0.0048	0.009	0.1949
12	rs76533468	92635284	1.22	0.102418512327744	1.71	0.223208546872115	0.0074645807316105	0.0105204829500644	0.132	0.0722	0.0041	0.0031	0.0068	0.0031	0.0028	0.0123	0.1431	0.0045	0.0048	0.0053	0.0852	0.0074	0.0055	0.0031	0.0032	0.1422	0.0941	0.0103	0.0088	0.0061	0.025	0.0056	0.0098	0.1961
12	rs7303321	92640186	1.22	0.102418512327744	1.71	0.223208546872115	0.00765650590611073	0.0104626369415013	0.132	0.0721	0.0041	0.0031	0.0068	0.0031	0.0029	0.0123	0.1432	0.0045	0.0048	0.0054	0.0853	0.0073	0.0055	0.0031	0.0032	0.1419	0.094	0.0104	0.0088	0.0062	0.025	0.0056	0.0098	0.1962
12	rs55726545	92641690	1.22	0.102418512327744	1.71	0.223208546872115	0.0078823016481508	0.0101189868557896	0.1319	0.0721	0.0041	0.0031	0.0068	0.0031	0.0029	0.0123	0.1433	0.0045	0.0048	0.0054	0.0853	0.0073	0.0055	0.0031	0.0032	0.1419	0.094	0.0104	0.0089	0.0062	0.025	0.0056	0.0099	0.1962
12	rs11106476	92645164	1.22	0.102418512327744	1.71	0.223208546872115	0.00846681707725466	0.0101758538103005	0.1319	0.0721	0.0041	0.0031	0.0069	0.0031	0.0028	0.0123	0.1434	0.0045	0.0049	0.0054	0.0851	0.0073	0.0055	0.0031	0.0032	0.1419	0.0939	0.0104	0.0089	0.0061	0.025	0.0056	0.0099	0.1963
12	rs17790106	92654443	1.22	0.102418512327744	1.71	0.223208546872115	0.00766071978199438	0.0120815705501823	0.1321	0.0717	0.0042	0.0031	0.0069	0.0031	0.0028	0.0123	0.1438	0.0045	0.0049	0.0054	0.085	0.0073	0.0055	0.0031	0.0032	0.1414	0.0939	0.0104	0.009	0.0061	0.0251	0.0056	0.0099	0.1961
12	rs1545152	92655437	1.22	0.102418512327744	1.71	0.223208546872115	0.00755173526172571	0.0124573857972826	0.1321	0.0717	0.0042	0.0031	0.0069	0.0031	0.0028	0.0123	0.1438	0.0045	0.0049	0.0054	0.085	0.0073	0.0055	0.0031	0.0032	0.1414	0.0939	0.0104	0.009	0.0061	0.0251	0.0056	0.01	0.1961
12	rs74745471	92662578	1.22	0.102418512327744	1.71	0.223208546872115	0.00849414975646079	0.013389583117561	0.1332	0.0713	0.0043	0.0031	0.0069	0.0031	0.0029	0.0121	0.1439	0.0045	0.0053	0.0054	0.0852	0.007	0.0057	0.0031	0.0032	0.1404	0.0942	0.0102	0.0092	0.006	0.0253	0.0057	0.0102	0.1952
12	rs17790118	92667657	1.22	0.102418512327744	1.71	0.223208546872115	0.010515931012886	0.0183233797119681	0.1336	0.0713	0.0043	0.0029	0.0069	0.0031	0.0029	0.012	0.1437	0.0045	0.0053	0.0055	0.0854	0.007	0.0057	0.003	0.0031	0.1401	0.0942	0.0102	0.0092	0.006	0.0253	0.0057	0.0104	0.1952
12	rs10777391	92671887	1.22	0.102418512327744	1.71	0.223208546872115	0.0101403346348186	0.0150066731474359	0.1338	0.0713	0.0043	0.0029	0.0069	0.0031	0.0029	0.012	0.1436	0.0045	0.0053	0.0055	0.0854	0.007	0.0057	0.003	0.0031	0.1401	0.0942	0.0102	0.0092	0.0059	0.0253	0.0056	0.0105	0.1952
12	rs1021664	92676805	1.22	0.102418512327744	1.71	0.223208546872115	0.014296906790362	0.0160639782731499	0.1342	0.0712	0.0043	0.003	0.0068	0.0031	0.0029	0.012	0.1435	0.0044	0.0054	0.0055	0.0854	0.007	0.0057	0.003	0.0032	0.1399	0.0941	0.0102	0.0093	0.0059	0.0253	0.0056	0.0106	0.1951
12	rs4760433	92677719	1.22	0.102418512327744	1.72	0.204795704918344	0.0142901599859612	0.0157430382817303	0.1342	0.0712	0.0043	0.003	0.0068	0.0031	0.0029	0.012	0.1435	0.0044	0.0054	0.0055	0.0854	0.0069	0.0057	0.003	0.0032	0.1399	0.0941	0.0102	0.0093	0.0059	0.0253	0.0056	0.0106	0.1949
12	rs61936141	92678879	1.22	0.102418512327744	1.71	0.223208546872115	0.0156077762491947	0.0215062936658683	0.1343	0.0712	0.0043	0.003	0.0068	0.0031	0.0029	0.012	0.1435	0.0044	0.0054	0.0055	0.0852	0.0069	0.0057	0.003	0.0032	0.14	0.0941	0.0102	0.0093	0.0059	0.0253	0.0056	0.0106	0.1948
12	rs74371701	92679501	1.22	0.102418512327744	1.71	0.223208546872115	0.0156077762491947	0.0233616195959469	0.1344	0.0712	0.0043	0.003	0.0068	0.0032	0.0029	0.012	0.1434	0.0044	0.0054	0.0055	0.0851	0.0069	0.0057	0.003	0.0032	0.14	0.0941	0.0102	0.0093	0.0059	0.0254	0.0056	0.0106	0.1948
12	rs337659	92680954	1.22	0.102418512327744	1.72	0.204795704918344	0.0160809849548444	0.0225091570538421	0.1344	0.071	0.0045	0.003	0.0068	0.0036	0.0028	0.0119	0.1439	0.0045	0.0055	0.0059	0.0829	0.0071	0.0058	0.0031	0.0031	0.1413	0.0941	0.0102	0.0094	0.0059	0.0255	0.0058	0.0106	0.1939
12	rs7296917	92681092	1.22	0.102418512327744	1.73	0.187497716434302	0.0325447809508494	0.0360013524982591	0.1341	0.0707	0.0046	0.003	0.0069	0.0039	0.0028	0.0116	0.1433	0.0045	0.0056	0.0061	0.0824	0.007	0.0059	0.0032	0.0031	0.1421	0.0939	0.0102	0.0098	0.0062	0.0255	0.0059	0.0106	0.1936
12	rs337656	92684351	1.23	0.0887081089854507	1.74	0.171280181914382	0.108880309764388	0.0401018709599281	0.1372	0.0688	0.0047	0.003	0.0071	0.0043	0.0031	0.0121	0.143	0.0045	0.0056	0.0063	0.0804	0.0068	0.005	0.0035	0.003	0.143	0.0947	0.0102	0.0107	0.0057	0.0269	0.0054	0.0107	0.1905
12	rs61936143	92685085	1.23	0.0887081089854507	1.76	0.141944438278083	0.10656026408301	0.0409347176008474	0.1372	0.0688	0.0047	0.003	0.0071	0.0043	0.0032	0.0121	0.143	0.0045	0.0056	0.0063	0.0804	0.0068	0.005	0.0035	0.003	0.143	0.0947	0.0102	0.0107	0.0057	0.0269	0.0054	0.0107	0.1905
12	rs116862258	92686011	1.23	0.0887081089854507	1.76	0.141944438278083	0.100895265438441	0.0389488455233696	0.1372	0.0689	0.0047	0.0031	0.0071	0.0043	0.0032	0.0121	0.143	0.0045	0.0056	0.0062	0.0805	0.0069	0.005	0.0035	0.003	0.1429	0.0947	0.0102	0.0107	0.0057	0.0268	0.0054	0.0107	0.1904
12	rs414161	92689173	1.23	0.0887081089854507	1.78	0.116496372702931	0.085675734448753	0.0332106743263381	0.1372	0.0689	0.0047	0.0031	0.0072	0.0043	0.0032	0.0121	0.143	0.0045	0.0056	0.0062	0.0805	0.0069	0.005	0.0035	0.003	0.143	0.0947	0.0102	0.0107	0.0056	0.0268	0.0054	0.0106	0.1904
12	rs76473672	92689737	1.23	0.0887081089854507	1.78	0.116496372702931	0.0917900287250777	0.0363706320443255	0.1371	0.0689	0.0048	0.0031	0.0072	0.0043	0.0032	0.0121	0.143	0.0045	0.0056	0.0062	0.0805	0.0069	0.005	0.0035	0.003	0.1429	0.0947	0.0102	0.0107	0.0056	0.0269	0.0054	0.0106	0.1903
12	rs73203745	92691133	1.23	0.0887081089854507	1.78	0.116496372702931	0.0890102910543009	0.0345931221457709	0.1371	0.069	0.0048	0.0031	0.0072	0.0043	0.0032	0.0121	0.143	0.0045	0.0056	0.0061	0.0805	0.0069	0.005	0.0035	0.003	0.1429	0.0947	0.0102	0.0107	0.0056	0.0269	0.0054	0.0106	0.1904
12	rs67605022	92696499	1.23	0.0887081089854507	1.79	0.105135818603982	0.0757431916358198	0.0275231106336827	0.1369	0.069	0.0048	0.003	0.0072	0.0044	0.0033	0.0122	0.1428	0.0045	0.0056	0.0061	0.0807	0.007	0.0049	0.0036	0.003	0.1428	0.0946	0.0101	0.0106	0.0055	0.027	0.0054	0.0106	0.1907
12	rs432569	92697277	1.23	0.0887081089854507	1.79	0.105135818603982	0.0700177916495844	0.0265095516250392	0.1369	0.0691	0.0048	0.003	0.0072	0.0043	0.0033	0.0122	0.143	0.0045	0.0056	0.006	0.0808	0.0071	0.0048	0.0036	0.003	0.1428	0.0946	0.0101	0.0106	0.0055	0.027	0.0054	0.0106	0.1906
12	rs337647	92698209	1.23	0.0887081089854507	1.79	0.105135818603982	0.0581148857128635	0.0272911844961609	0.1369	0.0692	0.0047	0.003	0.0072	0.0043	0.0033	0.0122	0.1431	0.0046	0.0056	0.006	0.0809	0.0071	0.0049	0.0036	0.0029	0.1426	0.0947	0.01	0.0105	0.0054	0.0271	0.0054	0.0105	0.1906
12	rs10859300	92698215	1.23	0.0887081089854507	1.79	0.105135818603982	0.0581148857128635	0.0275696065741636	0.1369	0.0692	0.0047	0.003	0.0072	0.0043	0.0033	0.0122	0.1431	0.0046	0.0056	0.006	0.0809	0.0071	0.0049	0.0036	0.0029	0.1426	0.0947	0.01	0.0105	0.0054	0.0271	0.0054	0.0105	0.1906
12	rs11106498	92698789	1.23	0.0887081089854507	1.79	0.105135818603982	0.0592288851743001	0.0520741171203467	0.1369	0.0691	0.0047	0.0031	0.0072	0.0043	0.0033	0.0122	0.1431	0.0045	0.0056	0.0059	0.0809	0.0071	0.0049	0.0036	0.0029	0.1426	0.0946	0.01	0.0105	0.0054	0.0272	0.0054	0.0104	0.1906
12	rs78684886	92700123	1.23	0.0887081089854507	1.78	0.116496372702931	0.0669846087752095	0.101073454066967	0.137	0.069	0.0047	0.0031	0.0071	0.0043	0.0033	0.0122	0.1431	0.0045	0.0056	0.0059	0.0809	0.0071	0.0049	0.0036	0.0029	0.1428	0.0944	0.01	0.0106	0.0054	0.0273	0.0053	0.0104	0.1907
12	rs79090092	92700367	1.23	0.0887081089854507	1.77	0.128753168183355	0.0757000253093135	0.130951656068962	0.1371	0.0689	0.0046	0.0031	0.0071	0.0043	0.0033	0.0123	0.1432	0.0046	0.0056	0.0059	0.0809	0.0071	0.0049	0.0037	0.0029	0.1428	0.0944	0.01	0.0106	0.0053	0.0273	0.0053	0.0103	0.1906
12	rs337660	92704307	1.24	0.0764474044013007	1.77	0.128753168183355	0.0468811924024809	0.143399242274283	0.138	0.0681	0.0042	0.0031	0.007	0.0043	0.0035	0.0126	0.1437	0.0046	0.0054	0.0054	0.0817	0.0069	0.0049	0.004	0.0029	0.1427	0.0942	0.01	0.0111	0.005	0.0283	0.0049	0.0098	0.1897
12	rs11106511	92724663	1.24	0.0764474044013007	1.77	0.128753168183355	0.0481814894753998	0.139971900793282	0.1381	0.068	0.0041	0.0031	0.007	0.0042	0.0035	0.0126	0.1437	0.0046	0.0055	0.0053	0.0819	0.0069	0.0049	0.004	0.0029	0.1426	0.0942	0.0101	0.0112	0.005	0.0284	0.0048	0.0097	0.1896
12	rs428699	92728598	1.24	0.0764474044013007	1.78	0.116496372702931	0.0374355565706336	0.124178823883261	0.1381	0.068	0.0041	0.0031	0.007	0.0042	0.0035	0.0126	0.1437	0.0046	0.0055	0.0053	0.082	0.0069	0.0049	0.004	0.0029	0.1425	0.0943	0.0101	0.0112	0.005	0.0284	0.0048	0.0097	0.1896
12	rs11106515	92730670	1.24	0.0764474044013007	1.78	0.116496372702931	0.0349113756578753	0.112994754844534	0.1382	0.068	0.0041	0.0032	0.007	0.0042	0.0035	0.0126	0.1438	0.0047	0.0054	0.0053	0.0821	0.0069	0.0049	0.004	0.0029	0.1424	0.0942	0.0101	0.0112	0.005	0.0284	0.0048	0.0097	0.1896
12	rs392929	92731792	1.24	0.0764474044013007	1.78	0.116496372702931	0.0350141167542164	0.124355335385714	0.1382	0.0679	0.0041	0.0032	0.007	0.0042	0.0035	0.0126	0.1438	0.0048	0.0053	0.0053	0.0822	0.0069	0.0049	0.004	0.0029	0.1422	0.0942	0.0101	0.0112	0.005	0.0284	0.0048	0.0097	0.1896
12	rs397324	92742213	1.24	0.0764474044013007	1.78	0.116496372702931	0.0409364280100101	0.22875138966079	0.1376	0.0668	0.004	0.0032	0.0066	0.0042	0.0035	0.013	0.1449	0.005	0.0053	0.0051	0.0827	0.007	0.005	0.0041	0.0028	0.1422	0.0949	0.0102	0.0113	0.0049	0.0285	0.0046	0.0091	0.1895
12	rs77478650	92746332	1.24	0.0764474044013007	1.77	0.128753168183355	0.0432276171417308	0.263634257156955	0.1376	0.0668	0.004	0.0032	0.0066	0.0042	0.0035	0.013	0.145	0.005	0.0053	0.0051	0.0827	0.007	0.005	0.0041	0.0028	0.1422	0.0949	0.0102	0.0113	0.0049	0.0285	0.0046	0.0091	0.1895
12	rs75501970	92749668	1.24	0.0764474044013007	1.78	0.116496372702931	0.0453893857093264	0.275719035853756	0.1376	0.0667	0.004	0.0032	0.0065	0.0043	0.0035	0.013	0.1451	0.005	0.0053	0.005	0.0828	0.007	0.005	0.0041	0.0028	0.142	0.095	0.0102	0.0113	0.0049	0.0285	0.0046	0.0091	0.1896
12	rs1498709	92751597	1.24	0.0764474044013007	1.78	0.116496372702931	0.0401680400956331	0.229407151379004	0.1376	0.0666	0.004	0.0032	0.0065	0.0043	0.0035	0.0131	0.1452	0.005	0.0053	0.005	0.0828	0.007	0.005	0.0041	0.0028	0.1419	0.0951	0.0102	0.0113	0.0049	0.0285	0.0045	0.009	0.1896
12	rs574847	92757463	1.24	0.0764474044013007	1.79	0.105135818603982	0.0490185856555487	0.379503284695167	0.1374	0.0664	0.0039	0.0032	0.0063	0.0042	0.0035	0.0131	0.1454	0.005	0.0052	0.0049	0.0829	0.007	0.005	0.0041	0.0029	0.1421	0.0951	0.0102	0.0113	0.0049	0.0286	0.0046	0.0089	0.1896
12	rs11106526	92767834	1.24	0.0764474044013007	1.8	0.0946327581538143	0.0539018183705851	0.465717630743578	0.1371	0.0661	0.0038	0.0032	0.006	0.0042	0.0035	0.0132	0.146	0.0051	0.0051	0.0047	0.0831	0.0068	0.0051	0.0042	0.0029	0.1424	0.0953	0.0103	0.0114	0.0048	0.0288	0.0046	0.0087	0.1897
12	rs442592	92770863	1.24	0.0764474044013007	1.8	0.0946327581538143	0.0464739241143942	0.445783551215112	0.1371	0.0661	0.0038	0.0032	0.006	0.0042	0.0035	0.0132	0.1461	0.0051	0.0051	0.0046	0.0832	0.0068	0.0051	0.0042	0.0029	0.1424	0.0953	0.0103	0.0114	0.0048	0.0288	0.0046	0.0087	0.1897
12	rs2647903	92789365	1.25	0.0655389160366862	1.79	0.105135818603982	0.0479577805806215	0.504193557052435	0.1369	0.0659	0.0038	0.0032	0.006	0.0041	0.0035	0.0132	0.1462	0.0051	0.0051	0.0046	0.0832	0.0067	0.0052	0.0042	0.0029	0.1424	0.0952	0.0104	0.0114	0.0049	0.0288	0.0045	0.0087	0.1901
12	rs75100514	92796441	1.26	0.0558850734446599	1.8	0.0946327581538143	0.0478302630464499	0.776921158528154	0.1333	0.0659	0.0037	0.0035	0.0063	0.0035	0.0034	0.0137	0.1483	0.0052	0.0049	0.0044	0.0835	0.0069	0.0054	0.0039	0.003	0.1428	0.0938	0.0103	0.012	0.0052	0.0288	0.0045	0.009	0.191
12	rs7972398	92796484	1.26	0.0558850734446599	1.8	0.0946327581538143	0.0465989807002773	0.767358460413696	0.1333	0.0659	0.0036	0.0035	0.0063	0.0035	0.0034	0.0137	0.1483	0.0052	0.0049	0.0044	0.0835	0.0069	0.0054	0.0039	0.003	0.1428	0.0938	0.0103	0.012	0.0051	0.0289	0.0046	0.009	0.191
12	rs493420	92796648	1.26	0.0558850734446599	1.8	0.0946327581538143	0.0472750725710471	0.76190557925341	0.1333	0.0659	0.0036	0.0035	0.0063	0.0035	0.0034	0.0137	0.1482	0.0052	0.0049	0.0044	0.0836	0.0069	0.0054	0.0039	0.003	0.1428	0.0938	0.0103	0.012	0.0051	0.0289	0.0046	0.009	0.191
12	rs77936291	92798681	1.26	0.0558850734446599	1.8	0.0946327581538143	0.0472276889657237	0.770239756616407	0.1333	0.0659	0.0036	0.0035	0.0063	0.0036	0.0034	0.0137	0.1483	0.0052	0.0049	0.0044	0.0836	0.0069	0.0054	0.0039	0.003	0.1428	0.0938	0.0102	0.012	0.0051	0.0289	0.0045	0.009	0.191
12	rs77744672	92807011	1.26	0.0558850734446599	1.8	0.0946327581538143	0.0507055538505582	0.760241103812099	0.1333	0.066	0.0036	0.0035	0.0062	0.0035	0.0033	0.0136	0.1483	0.0051	0.005	0.0043	0.0834	0.0069	0.0053	0.004	0.0029	0.143	0.0939	0.0101	0.012	0.0051	0.0288	0.0045	0.009	0.1912
12	rs7972305	92810294	1.26	0.0558850734446599	1.8	0.0946327581538143	0.0477188736407075	0.731917351072547	0.1333	0.066	0.0036	0.0034	0.0062	0.0035	0.0033	0.0136	0.1484	0.0051	0.005	0.0043	0.0834	0.0068	0.0052	0.0041	0.0029	0.1431	0.094	0.0101	0.012	0.0051	0.0288	0.0045	0.009	0.1914
12	rs11106542	92818102	1.26	0.0558850734446599	1.8	0.0946327581538143	0.0493756793928532	0.750723481202716	0.1333	0.066	0.0037	0.0034	0.0062	0.0035	0.0034	0.0136	0.1484	0.0051	0.005	0.0043	0.0834	0.0068	0.0051	0.0041	0.0029	0.1431	0.094	0.01	0.012	0.0051	0.0289	0.0045	0.009	0.1914
12	rs12580153	92818482	1.26	0.0558850734446599	1.81	0.0849480383532209	0.0487115935072052	0.738825826273456	0.1333	0.0659	0.0037	0.0034	0.0062	0.0035	0.0033	0.0136	0.1484	0.0051	0.005	0.0043	0.0833	0.0068	0.0051	0.0041	0.0029	0.1433	0.0939	0.01	0.012	0.0051	0.0288	0.0045	0.009	0.1915
12	rs1515565	92818786	1.26	0.0558850734446599	1.82	0.0760422202337298	0.0481814894753998	0.737923911871257	0.1333	0.0659	0.0037	0.0034	0.0062	0.0035	0.0033	0.0136	0.1484	0.0051	0.005	0.0043	0.0833	0.0068	0.0051	0.0041	0.0029	0.1433	0.0939	0.01	0.012	0.0051	0.0288	0.0045	0.009	0.1915
12	rs79482147	92824331	1.26	0.0558850734446599	1.82	0.0760422202337298	0.0609543681958589	0.854621841941295	0.1331	0.0659	0.0037	0.0034	0.0062	0.0034	0.0033	0.0136	0.1484	0.0051	0.0049	0.0043	0.0835	0.0068	0.0052	0.004	0.0028	0.1438	0.0938	0.01	0.012	0.0052	0.0288	0.0044	0.0088	0.1915
12	rs6538329	92824593	1.26	0.0558850734446599	1.82	0.0760422202337298	0.0617066191731887	0.862072224634381	0.1331	0.0659	0.0037	0.0034	0.0063	0.0034	0.0033	0.0136	0.1484	0.005	0.0049	0.0043	0.0835	0.0068	0.0052	0.004	0.0028	0.1439	0.0938	0.01	0.012	0.0052	0.0288	0.0044	0.0088	0.1915
12	rs61935213	92826460	1.26	0.0558850734446599	1.87	0.04181310425502	0.0855356314010371	0.936655792065007	0.133	0.0659	0.0037	0.0034	0.0063	0.0034	0.0033	0.0136	0.1483	0.005	0.0049	0.0043	0.0835	0.0068	0.0052	0.004	0.0028	0.1439	0.0937	0.01	0.012	0.0053	0.0288	0.0044	0.0088	0.1915
12	rs76395855	92826531	1.26	0.0558850734446599	1.87	0.04181310425502	0.0871792642778939	0.959936094221534	0.133	0.0659	0.0037	0.0034	0.0063	0.0034	0.0033	0.0136	0.1483	0.005	0.0049	0.0043	0.0835	0.0068	0.0052	0.004	0.0028	0.1439	0.0937	0.01	0.012	0.0053	0.0288	0.0044	0.0088	0.1915
12	rs337682	92829476	1.28	0.0399545156677779	1.87	0.04181310425502	0.0558757898768871	1.1581858097957	0.1325	0.068	0.0036	0.0034	0.0059	0.0037	0.0039	0.0144	0.1499	0.0052	0.0058	0.005	0.0847	0.0078	0.0051	0.0038	0.0032	0.1419	0.091	0.0101	0.0125	0.0057	0.0279	0.0041	0.008	0.1885
12	rs337681	92829647	1.28	0.0399545156677779	1.83	0.0678757074061657	0.0484540836156415	0.950895652653519	0.1324	0.0683	0.0037	0.0034	0.0059	0.0037	0.004	0.0145	0.1501	0.0051	0.006	0.005	0.0849	0.0079	0.005	0.0039	0.0033	0.1417	0.0907	0.0102	0.0126	0.0058	0.0278	0.004	0.008	0.1881
12	rs7315826	92831806	1.27	0.0473888655537761	1.83	0.0678757074061657	0.217271669507551	1.33981715022897	0.1333	0.0702	0.0037	0.0032	0.0055	0.0039	0.0042	0.0154	0.1494	0.0049	0.0064	0.0048	0.0864	0.0083	0.0047	0.0036	0.0033	0.1412	0.0892	0.0101	0.0141	0.0057	0.0276	0.0041	0.0077	0.1848
12	rs337677	92832480	1.27	0.0473888655537761	1.82	0.0760422202337298	0.188911927989779	1.22612851126682	0.1334	0.0702	0.0037	0.0032	0.0055	0.0039	0.0042	0.0154	0.1494	0.0049	0.0064	0.0048	0.0863	0.0083	0.0047	0.0036	0.0033	0.1412	0.0892	0.0101	0.0141	0.0057	0.0276	0.0041	0.0077	0.1849
12	rs337676	92832525	1.27	0.0473888655537761	1.8	0.0946327581538143	0.189969845449615	1.22048205210254	0.1334	0.0702	0.0037	0.0032	0.0055	0.0039	0.0042	0.0154	0.1494	0.0049	0.0064	0.0048	0.0864	0.0083	0.0047	0.0036	0.0033	0.1412	0.0892	0.0101	0.0141	0.0057	0.0276	0.0041	0.0077	0.1849
12	rs79407438	92832975	1.27	0.0473888655537761	1.79	0.105135818603982	0.187256323405898	1.19959713845865	0.1334	0.0702	0.0037	0.0032	0.0055	0.0039	0.0042	0.0154	0.1494	0.0049	0.0064	0.0048	0.0863	0.0083	0.0047	0.0036	0.0033	0.1411	0.0892	0.0101	0.0141	0.0057	0.0276	0.0041	0.0077	0.185
12	rs117027874	92837750	1.27	0.0473888655537761	1.77	0.128753168183355	0.213775788994041	1.10757070258496	0.1335	0.0703	0.0037	0.0032	0.0054	0.0038	0.0041	0.0153	0.1495	0.0048	0.0067	0.0047	0.0863	0.0083	0.0047	0.0036	0.0033	0.1414	0.0889	0.0101	0.0141	0.0057	0.0274	0.0041	0.0077	0.1851
12	rs170909	92839604	1.27	0.0473888655537761	1.77	0.128753168183355	0.208152933210487	1.06012801935361	0.1336	0.0703	0.0037	0.0032	0.0054	0.0038	0.0041	0.0153	0.1496	0.0048	0.0068	0.0047	0.0864	0.0083	0.0047	0.0035	0.0033	0.1415	0.0888	0.0101	0.0141	0.0057	0.0274	0.0041	0.0077	0.185
12	rs579855	92845101	1.27	0.0473888655537761	1.77	0.128753168183355	0.218744510477416	0.934760367538618	0.1336	0.0704	0.0037	0.0032	0.0054	0.0038	0.0041	0.0153	0.1496	0.0048	0.0069	0.0047	0.0863	0.0083	0.0048	0.0035	0.0033	0.1416	0.0886	0.0101	0.0141	0.0057	0.0274	0.0041	0.0076	0.1851
12	rs75392720	92845728	1.27	0.0473888655537761	1.77	0.128753168183355	0.223569733223246	0.982689880728072	0.1337	0.0704	0.0037	0.0032	0.0054	0.0038	0.0041	0.0153	0.1496	0.0048	0.0069	0.0047	0.0863	0.0083	0.0048	0.0035	0.0033	0.1416	0.0886	0.0101	0.0141	0.0057	0.0273	0.0041	0.0076	0.185
12	rs73207552	92850547	1.27	0.0473888655537761	1.77	0.128753168183355	0.268303195442508	0.988274758692802	0.1338	0.0704	0.0037	0.0032	0.0054	0.0039	0.0042	0.0153	0.1496	0.0047	0.007	0.0047	0.0861	0.0083	0.0048	0.0035	0.0033	0.1417	0.0885	0.0101	0.0142	0.0057	0.0272	0.0041	0.0076	0.185
12	rs117864131	92854399	1.27	0.0473888655537761	1.76	0.141944438278083	0.275975760409226	0.882628903705359	0.134	0.0704	0.0038	0.0033	0.0054	0.0039	0.0042	0.0153	0.1496	0.0047	0.007	0.0047	0.086	0.0083	0.0048	0.0036	0.0033	0.1418	0.0884	0.0101	0.0143	0.0057	0.0271	0.0041	0.0076	0.1849
12	rs492806	92855858	1.27	0.0473888655537761	1.75	0.156107803097264	0.273513395356782	0.843007485222926	0.134	0.0704	0.0038	0.0033	0.0054	0.0039	0.0042	0.0153	0.1496	0.0047	0.007	0.0047	0.086	0.0082	0.0048	0.0036	0.0033	0.1418	0.0884	0.0101	0.0143	0.0057	0.027	0.0041	0.0076	0.1849
12	rs7301434	92856031	1.27	0.0473888655537761	1.75	0.156107803097264	0.275975760409226	0.865491428617763	0.134	0.0704	0.0038	0.0033	0.0054	0.0039	0.0042	0.0153	0.1496	0.0047	0.007	0.0047	0.086	0.0082	0.0048	0.0036	0.0033	0.1418	0.0884	0.0101	0.0143	0.0057	0.027	0.0041	0.0076	0.1849
12	rs59692795	92859470	1.27	0.0473888655537761	1.75	0.156107803097264	0.259394609926447	0.735069448413622	0.135	0.07	0.0038	0.0033	0.0054	0.0041	0.0043	0.0153	0.1498	0.0047	0.007	0.0047	0.0857	0.0083	0.005	0.0037	0.0035	0.142	0.0884	0.0101	0.0144	0.0057	0.0271	0.0041	0.0077	0.1833
12	rs58969949	92859869	1.27	0.0473888655537761	1.76	0.141944438278083	0.275649860644226	0.780266509772765	0.1349	0.0699	0.0038	0.0033	0.0053	0.0041	0.0043	0.0154	0.1498	0.0046	0.007	0.0047	0.0855	0.0083	0.005	0.0037	0.0037	0.1419	0.0883	0.0101	0.0145	0.0057	0.0271	0.0041	0.0078	0.1831
12	rs10777399	92861213	1.27	0.0473888655537761	1.75	0.156107803097264	0.287655592556518	0.778745512630048	0.1351	0.0697	0.004	0.0033	0.0053	0.0041	0.0043	0.0153	0.1497	0.0045	0.0071	0.0047	0.0851	0.0088	0.005	0.0037	0.0037	0.1418	0.088	0.0101	0.0145	0.0057	0.0271	0.0044	0.0078	0.1829
12	rs61935258	92862080	1.27	0.0473888655537761	1.75	0.156107803097264	0.248576862443932	0.75268529589166	0.1357	0.0693	0.004	0.0033	0.0052	0.004	0.0044	0.0154	0.1503	0.0045	0.007	0.0047	0.085	0.0087	0.0051	0.0037	0.0037	0.1417	0.0879	0.01	0.0145	0.0054	0.027	0.0044	0.0078	0.1829
12	rs11106563	92862633	1.28	0.0399545156677779	1.75	0.156107803097264	0.238355087245008	0.699671573837005	0.1362	0.069	0.0041	0.0033	0.0053	0.004	0.0045	0.0154	0.1507	0.0044	0.007	0.0047	0.085	0.0087	0.0051	0.0036	0.0038	0.1414	0.0878	0.01	0.0145	0.0053	0.027	0.0044	0.0078	0.1829
12	rs7297281	92864368	1.28	0.0399545156677779	1.75	0.156107803097264	0.277141381186069	0.486285410258839	0.1388	0.0674	0.0039	0.0032	0.0054	0.0037	0.0048	0.0156	0.1527	0.0043	0.007	0.0048	0.0848	0.0088	0.0053	0.0035	0.0038	0.1407	0.0873	0.0098	0.0145	0.0047	0.0266	0.0044	0.0075	0.1828
12	rs78716423	92864509	1.28	0.0399545156677779	1.75	0.156107803097264	0.310749016725291	0.497338866831502	0.1392	0.0671	0.0039	0.0032	0.0054	0.0037	0.0048	0.0156	0.1531	0.0043	0.007	0.0048	0.0847	0.0088	0.0053	0.0034	0.0038	0.1406	0.0871	0.0097	0.0145	0.0047	0.0266	0.0044	0.0076	0.1827
12	rs4760449	92864786	1.28	0.0399545156677779	1.75	0.156107803097264	0.356975138001765	0.454852491477567	0.1398	0.0667	0.0039	0.0031	0.0053	0.0036	0.0048	0.0157	0.1541	0.0042	0.0071	0.0048	0.0844	0.0089	0.0054	0.0033	0.0038	0.1405	0.0867	0.0097	0.0145	0.0046	0.0267	0.0044	0.0077	0.1825
12	rs79067619	92869897	1.27	0.0473888655537761	1.78	0.116496372702931	0.408727344138922	0.519357139682477	0.14	0.0657	0.0036	0.0028	0.0052	0.0031	0.0044	0.0161	0.158	0.0042	0.007	0.0046	0.0854	0.0086	0.0056	0.0025	0.0037	0.1409	0.0847	0.0095	0.0143	0.0046	0.0262	0.0041	0.0075	0.184
12	rs61936564	92876190	1.27	0.0473888655537761	1.73	0.187497716434302	0.395077727378788	0.46598675417781	0.14	0.0657	0.0036	0.0028	0.0052	0.0031	0.0044	0.0161	0.1581	0.0042	0.007	0.0046	0.0854	0.0086	0.0056	0.0025	0.0037	0.1409	0.0847	0.0095	0.0143	0.0046	0.0262	0.0041	0.0075	0.184
12	rs73209351	92880433	1.27	0.0473888655537761	1.73	0.187497716434302	0.398003154740777	0.442992649643757	0.14	0.0657	0.0036	0.0027	0.0052	0.0031	0.0043	0.0161	0.1581	0.0042	0.007	0.0046	0.0854	0.0086	0.0055	0.0025	0.0037	0.1409	0.0846	0.0095	0.0143	0.0046	0.0262	0.0041	0.0074	0.184
12	rs117817699	92885394	1.27	0.0473888655537761	1.73	0.187497716434302	0.392219125028775	0.387162806791009	0.1401	0.0657	0.0036	0.0027	0.0052	0.0031	0.0043	0.0161	0.1582	0.0042	0.007	0.0046	0.0855	0.0087	0.0055	0.0025	0.0037	0.1408	0.0846	0.0095	0.0143	0.0046	0.0261	0.0041	0.0074	0.1841
12	rs10777405	92889251	1.27	0.0473888655537761	1.73	0.187497716434302	0.391715753118992	0.313670147471775	0.1403	0.0657	0.0036	0.0027	0.0052	0.0031	0.0043	0.0162	0.1584	0.0042	0.007	0.0046	0.0856	0.0087	0.0055	0.0024	0.0037	0.1407	0.0845	0.0094	0.0143	0.0046	0.0262	0.0041	0.0074	0.1843
12	rs10219495	92890520	1.27	0.0473888655537761	1.73	0.187497716434302	0.384592054398064	0.307063607039334	0.1403	0.0657	0.0036	0.0027	0.0052	0.0031	0.0043	0.0162	0.1585	0.0042	0.007	0.0046	0.0856	0.0087	0.0055	0.0024	0.0037	0.1405	0.0845	0.0094	0.0143	0.0046	0.0262	0.0041	0.0074	0.1842
12	rs10777406	92891683	1.27	0.0473888655537761	1.73	0.187497716434302	0.383761577965144	0.298597630910334	0.1403	0.0657	0.0036	0.0027	0.0052	0.003	0.0043	0.0162	0.1586	0.0042	0.007	0.0046	0.0855	0.0088	0.0055	0.0024	0.0037	0.1404	0.0845	0.0094	0.0143	0.0046	0.0262	0.0041	0.0074	0.1842
12	rs11106594	92894016	1.27	0.0473888655537761	1.71	0.223208546872115	0.378413150154364	0.302285309496075	0.1403	0.0657	0.0036	0.0027	0.0052	0.003	0.0043	0.0162	0.1587	0.0042	0.0069	0.0046	0.0855	0.0088	0.0055	0.0024	0.0037	0.1404	0.0845	0.0094	0.0143	0.0046	0.0262	0.0041	0.0074	0.1841
12	rs11106605	92909178	1.27	0.0473888655537761	1.7	0.24276969786222	0.314232152744844	0.28749965602549	0.1415	0.0659	0.0036	0.0024	0.005	0.0027	0.0039	0.0158	0.1595	0.0042	0.0065	0.0046	0.086	0.0087	0.0055	0.002	0.0037	0.1403	0.0845	0.0093	0.0142	0.0047	0.026	0.0041	0.0075	0.1843
12	rs10777410	92912931	1.27	0.0473888655537761	1.69	0.263511633917478	0.311891219238896	0.279667907373539	0.1419	0.0658	0.0036	0.0024	0.005	0.0026	0.0038	0.0158	0.1597	0.0042	0.0065	0.0045	0.0858	0.0087	0.0055	0.0019	0.0037	0.1404	0.0845	0.0093	0.0142	0.0048	0.0261	0.0041	0.0075	0.1843
12	rs1546611	92914004	1.27	0.0473888655537761	1.7	0.24276969786222	0.324093580325034	0.280949170924561	0.142	0.0658	0.0036	0.0024	0.005	0.0026	0.0038	0.0158	0.1598	0.0042	0.0065	0.0045	0.0857	0.0087	0.0055	0.0019	0.0037	0.1404	0.0845	0.0093	0.0142	0.0048	0.0261	0.0041	0.0075	0.1843
12	rs117081859	92929650	1.27	0.0473888655537761	1.71	0.223208546872115	0.396145373058514	0.414952784916233	0.1427	0.0661	0.0037	0.0022	0.0046	0.0022	0.0035	0.0154	0.1593	0.0039	0.0062	0.0048	0.088	0.0083	0.0054	0.0016	0.0036	0.1403	0.0855	0.0092	0.0141	0.0047	0.0264	0.004	0.0069	0.184
12	rs73213514	92934162	1.27	0.0473888655537761	1.71	0.223208546872115	0.383042567849499	0.421359429142685	0.1427	0.0661	0.0037	0.0022	0.0046	0.0022	0.0035	0.0153	0.1594	0.0039	0.0061	0.0049	0.0882	0.0083	0.0054	0.0016	0.0035	0.1403	0.0856	0.0092	0.0141	0.0047	0.0264	0.004	0.0069	0.184
12	rs55834442	92937144	1.27	0.0473888655537761	1.69	0.263511633917478	0.363996232690951	0.432799447041781	0.1428	0.0661	0.0038	0.0022	0.0043	0.0022	0.0035	0.0153	0.1593	0.0039	0.0061	0.0049	0.0884	0.0082	0.0054	0.0015	0.0035	0.1408	0.0858	0.0091	0.0139	0.0046	0.0264	0.004	0.0069	0.184
12	rs1545080	92957233	1.27	0.0473888655537761	1.69	0.263511633917478	0.355164346520197	0.408832782267293	0.1427	0.0662	0.0037	0.0021	0.0042	0.0021	0.0035	0.0152	0.1598	0.0039	0.0061	0.0049	0.0886	0.0083	0.0054	0.0015	0.0035	0.141	0.0857	0.009	0.0137	0.0046	0.0264	0.004	0.0069	0.1839
12	rs10492340	92977464	1.27	0.0473888655537761	1.69	0.263511633917478	0.345656828226624	0.411954795299882	0.1428	0.0661	0.0036	0.0022	0.0042	0.0021	0.0035	0.0152	0.16	0.0039	0.006	0.0049	0.0885	0.0084	0.0054	0.0014	0.0034	0.1412	0.0856	0.0089	0.0137	0.0046	0.0264	0.004	0.0069	0.1841
12	rs112083759	92978564	1.27	0.0473888655537761	1.69	0.263511633917478	0.353040069384617	0.418872063643265	0.1428	0.0661	0.0036	0.0022	0.0041	0.0021	0.0035	0.0151	0.16	0.0039	0.006	0.0049	0.0885	0.0084	0.0054	0.0014	0.0034	0.1412	0.0856	0.0089	0.0137	0.0046	0.0264	0.004	0.0069	0.1841
12	rs76764185	92978782	1.27	0.0473888655537761	1.69	0.263511633917478	0.350077109568146	0.417695230975355	0.1428	0.0661	0.0037	0.0022	0.0041	0.0021	0.0035	0.0152	0.16	0.0039	0.006	0.0049	0.0884	0.0084	0.0054	0.0014	0.0034	0.1412	0.0856	0.0089	0.0137	0.0046	0.0264	0.004	0.0069	0.184
12	rs35691081	92980695	1.27	0.0473888655537761	1.68	0.285465824887251	0.328624200809984	0.403255448632083	0.1429	0.0661	0.0037	0.0022	0.0041	0.0021	0.0034	0.0152	0.1601	0.0039	0.006	0.0049	0.0884	0.0084	0.0054	0.0014	0.0034	0.1412	0.0856	0.0089	0.0136	0.0046	0.0264	0.004	0.0069	0.1841
12	rs11106644	92986680	1.27	0.0473888655537761	1.67	0.308662716071979	0.334320767205999	0.36746393293686	0.1436	0.0649	0.0033	0.0019	0.0042	0.0019	0.003	0.0151	0.1619	0.004	0.0059	0.0051	0.088	0.0096	0.0051	0.0011	0.0032	0.1402	0.085	0.0087	0.0136	0.0043	0.0264	0.0042	0.0066	0.1863
12	rs112297533	92987867	1.27	0.0473888655537761	1.66	0.333131717406117	0.306744079437923	0.380012588717015	0.1438	0.0646	0.0032	0.0019	0.0042	0.0017	0.0029	0.015	0.1625	0.004	0.0059	0.0051	0.088	0.0096	0.005	0.001	0.0031	0.1402	0.0851	0.0086	0.0135	0.0042	0.0263	0.0042	0.0066	0.1867
12	rs73215545	92990567	1.27	0.0473888655537761	1.66	0.333131717406117	0.287655592556518	0.357160816239861	0.1441	0.0644	0.0032	0.0018	0.0042	0.0016	0.0028	0.015	0.163	0.004	0.0059	0.0051	0.0881	0.0097	0.005	0.001	0.003	0.1402	0.0851	0.0085	0.0134	0.0042	0.0262	0.0042	0.0066	0.1869
12	rs2099516	92995611	1.27	0.0473888655537761	1.66	0.333131717406117	0.292102427457863	0.355910055144764	0.1441	0.0643	0.0032	0.0018	0.0042	0.0016	0.0028	0.015	0.163	0.004	0.0059	0.0051	0.0881	0.0097	0.005	0.001	0.003	0.1402	0.0851	0.0085	0.0134	0.0042	0.0262	0.0042	0.0066	0.1869
12	rs79761610	92999557	1.27	0.0473888655537761	1.66	0.333131717406117	0.319595866421859	0.387162806791009	0.1438	0.0645	0.0032	0.0018	0.0042	0.0016	0.0027	0.015	0.1633	0.004	0.0059	0.0051	0.0882	0.0096	0.005	0.001	0.003	0.1396	0.0852	0.0085	0.0136	0.0041	0.0264	0.0042	0.0065	0.1873
12	rs6538339	92999807	1.27	0.0473888655537761	1.66	0.333131717406117	0.318941655042756	0.392035786290617	0.1437	0.0645	0.0033	0.0018	0.0042	0.0016	0.0027	0.0149	0.1633	0.004	0.0058	0.0051	0.0882	0.0097	0.005	0.001	0.003	0.1396	0.0851	0.0085	0.0136	0.0041	0.0264	0.0042	0.0065	0.1873
12	rs920116	92999920	1.27	0.0473888655537761	1.66	0.333131717406117	0.31688298271641	0.39512213763821	0.1437	0.0645	0.0033	0.0018	0.0041	0.0016	0.0027	0.0149	0.1634	0.004	0.0058	0.0051	0.0883	0.0096	0.005	0.001	0.003	0.1396	0.0851	0.0085	0.0135	0.0041	0.0264	0.0042	0.0065	0.1873
12	rs1865702	93003973	1.27	0.0473888655537761	1.66	0.333131717406117	0.314681468086266	0.365321099287095	0.1437	0.0648	0.0033	0.0018	0.0041	0.0016	0.0027	0.015	0.1631	0.004	0.0058	0.0052	0.0889	0.0096	0.005	0.001	0.003	0.1394	0.085	0.0085	0.0135	0.0041	0.0258	0.0042	0.0065	0.1874
12	rs12832974	93004790	1.27	0.0473888655537761	1.66	0.333131717406117	0.312289024878079	0.361548306348442	0.1436	0.0648	0.0033	0.0018	0.0041	0.0016	0.0027	0.015	0.1631	0.004	0.0058	0.0052	0.0889	0.0096	0.005	0.001	0.003	0.1394	0.085	0.0085	0.0135	0.0041	0.0258	0.0042	0.0065	0.1874
12	rs57695959	93007439	1.27	0.0473888655537761	1.65	0.358901199458623	0.311444007319002	0.359039301528281	0.1436	0.0647	0.0033	0.0018	0.0041	0.0016	0.0027	0.015	0.163	0.004	0.0058	0.0052	0.0891	0.0096	0.005	0.001	0.003	0.1393	0.0851	0.0085	0.0135	0.0041	0.0257	0.0043	0.0065	0.1875
12	rs11106649	93010011	1.27	0.0473888655537761	1.65	0.358901199458623	0.305316884423813	0.35803709323957	0.1436	0.0647	0.0033	0.0018	0.0041	0.0015	0.0027	0.015	0.1631	0.004	0.0058	0.0052	0.0891	0.0096	0.005	0.001	0.003	0.1393	0.0851	0.0085	0.0135	0.0041	0.0257	0.0043	0.0065	0.1875
12	rs17730847	93024586	1.27	0.0473888655537761	1.65	0.358901199458623	0.264192244589239	0.389725425379494	0.143	0.064	0.0035	0.0018	0.004	0.0015	0.0021	0.015	0.1641	0.004	0.0058	0.0052	0.0892	0.0099	0.005	9e-04	0.003	0.1396	0.0848	0.0084	0.0134	0.0042	0.0258	0.0045	0.0065	0.1879
12	rs78543791	93035416	1.27	0.0473888655537761	1.65	0.358901199458623	0.263828492039423	0.396796699474093	0.1429	0.0639	0.0035	0.0018	0.004	0.0014	0.002	0.015	0.1643	0.004	0.0058	0.0052	0.0892	0.0099	0.005	9e-04	0.0029	0.1396	0.0847	0.0084	0.0134	0.0043	0.0258	0.0045	0.0065	0.1879
12	rs4760470	93043034	1.27	0.0473888655537761	1.65	0.358901199458623	0.269819160159535	0.406106348830128	0.1429	0.0639	0.0035	0.0018	0.004	0.0014	0.002	0.015	0.1644	0.004	0.0058	0.0052	0.0892	0.01	0.005	9e-04	0.0029	0.1396	0.0847	0.0084	0.0134	0.0043	0.0258	0.0045	0.0065	0.188
12	rs4760473	93046539	1.27	0.0473888655537761	1.64	0.38599849551783	0.267615648337331	0.395637179245253	0.1428	0.0638	0.0036	0.0018	0.004	0.0015	0.002	0.015	0.1644	0.004	0.0058	0.0052	0.0892	0.01	0.0051	9e-04	0.003	0.1396	0.0847	0.0084	0.0134	0.0043	0.0257	0.0046	0.0065	0.188
12	rs76972690	93048969	1.27	0.0473888655537761	1.64	0.38599849551783	0.261923254887556	0.393320952643982	0.1428	0.0637	0.0035	0.0018	0.004	0.0014	0.002	0.015	0.1645	0.004	0.0058	0.0052	0.0892	0.01	0.0051	9e-04	0.0029	0.1396	0.0847	0.0083	0.0134	0.0043	0.0257	0.0046	0.0065	0.188
12	rs10083120	93080839	1.27	0.0473888655537761	1.64	0.38599849551783	0.262330888565181	0.483430145616376	0.1415	0.0623	0.0035	0.0016	0.0039	0.0013	0.0017	0.0149	0.1657	0.0041	0.0058	0.0051	0.0895	0.01	0.0051	0.001	0.0026	0.1401	0.0848	0.0082	0.0133	0.0044	0.0262	0.0048	0.0064	0.1892
12	rs187130424	93090045	1.28	0.0399545156677779	1.64	0.38599849551783	0.26070242103353	0.523096360519888	0.1409	0.0621	0.0035	0.0015	0.0039	0.0013	0.0017	0.0148	0.1659	0.0042	0.0058	0.0049	0.0898	0.0099	0.0051	0.001	0.0024	0.1399	0.0849	0.0082	0.0133	0.0045	0.0264	0.0048	0.0063	0.1901
12	rs71456571	93100895	1.27	0.0473888655537761	1.63	0.414449909043039	0.294363601241434	0.650027444196401	0.1394	0.0614	0.0035	0.0014	0.0039	0.0012	0.0017	0.0144	0.1666	0.0042	0.0059	0.0047	0.0904	0.0097	0.0051	0.001	0.002	0.1393	0.0853	0.0081	0.0133	0.0045	0.0269	0.005	0.0061	0.1921
12	rs80210759	93101055	1.27	0.0473888655537761	1.63	0.414449909043039	0.294267191820306	0.649589289338077	0.1394	0.0614	0.0035	0.0014	0.0039	0.0012	0.0017	0.0144	0.1666	0.0042	0.0059	0.0047	0.0904	0.0097	0.0051	0.001	0.002	0.1393	0.0853	0.0081	0.0133	0.0045	0.0269	0.005	0.0061	0.1921
12	rs4315121	93111359	1.27	0.0473888655537761	1.62	0.444280725791627	0.293400263945461	0.609001476975762	0.1392	0.0614	0.0035	0.0014	0.0039	0.0012	0.0017	0.0144	0.1667	0.0041	0.0059	0.0047	0.0905	0.0097	0.005	0.001	0.0019	0.1392	0.0853	0.0081	0.0133	0.0045	0.027	0.005	0.0062	0.1924
12	rs79355396	93112819	1.27	0.0473888655537761	1.64	0.38599849551783	0.291478637246863	0.590655115322368	0.1392	0.0612	0.0035	0.0014	0.0039	0.0012	0.0017	0.0143	0.167	0.0041	0.0059	0.0047	0.0903	0.0098	0.0051	0.0011	0.002	0.1393	0.0853	0.0081	0.0133	0.0045	0.0269	0.005	0.0063	0.1922
12	rs59386277	93124137	1.27	0.0473888655537761	1.63	0.414449909043039	0.287512752930562	0.584094828097733	0.139	0.061	0.0036	0.0015	0.0039	0.0012	0.0017	0.0144	0.1672	0.0041	0.0059	0.0047	0.0904	0.0098	0.0051	0.0011	0.002	0.1391	0.0853	0.0081	0.0133	0.0045	0.0269	0.0051	0.0063	0.1921
12	rs77252543	93138125	1.27	0.0473888655537761	1.64	0.38599849551783	0.274301914631375	0.570319389559815	0.1388	0.0607	0.0037	0.0015	0.0041	0.0011	0.0016	0.0145	0.1676	0.0041	0.0059	0.0047	0.0905	0.01	0.0052	0.001	0.0019	0.1385	0.0853	0.008	0.0131	0.0046	0.0268	0.0052	0.0065	0.1922
12	rs80294582	93138402	1.27	0.0473888655537761	1.64	0.38599849551783	0.274394762085897	0.570602613635578	0.1388	0.0607	0.0037	0.0015	0.0041	0.0011	0.0016	0.0145	0.1676	0.0041	0.0059	0.0047	0.0905	0.01	0.0052	0.001	0.0019	0.1385	0.0853	0.008	0.0131	0.0046	0.0268	0.0052	0.0065	0.1922
12	rs17790310	93139348	1.27	0.0473888655537761	1.64	0.38599849551783	0.274626954839915	0.570885871861992	0.1388	0.0607	0.0037	0.0015	0.0041	0.0011	0.0016	0.0145	0.1676	0.0041	0.0059	0.0047	0.0905	0.01	0.0052	0.001	0.0019	0.1384	0.0853	0.008	0.0131	0.0046	0.0268	0.0052	0.0065	0.1922
12	rs4760493	93142329	1.27	0.0473888655537761	1.64	0.38599849551783	0.277748549187644	0.572019245973687	0.1388	0.0607	0.0037	0.0016	0.0041	0.0011	0.0016	0.0145	0.1676	0.0041	0.0059	0.0047	0.0905	0.01	0.0052	0.001	0.002	0.1384	0.0853	0.008	0.0131	0.0046	0.0268	0.0052	0.0065	0.1922
12	rs60980357	93146285	1.28	0.0399545156677779	1.64	0.38599849551783	0.266608973759612	0.56169753901038	0.1386	0.0604	0.0037	0.0016	0.0042	0.0011	0.0016	0.0146	0.1677	0.0041	0.0059	0.0046	0.0906	0.01	0.0052	0.0011	0.002	0.1386	0.0854	0.008	0.0131	0.0046	0.027	0.0052	0.0065	0.192
12	rs118039369	93146543	1.28	0.0399545156677779	1.64	0.38599849551783	0.26101863573073	0.562826447472062	0.1386	0.0605	0.0037	0.0016	0.0042	0.0011	0.0016	0.0146	0.1677	0.004	0.0059	0.0046	0.0906	0.01	0.0052	0.0011	0.002	0.1386	0.0854	0.008	0.0131	0.0046	0.027	0.0052	0.0065	0.192
12	rs924326	93150102	1.28	0.0399545156677779	1.64	0.38599849551783	0.227950145420154	0.591083570513615	0.1383	0.0607	0.0037	0.0015	0.0044	0.0011	0.0015	0.0145	0.1674	0.0037	0.0059	0.0046	0.0906	0.0098	0.0051	0.0011	0.002	0.1388	0.0854	0.008	0.013	0.0045	0.0273	0.0052	0.0067	0.1923
12	rs10777449	93160220	1.28	0.0399545156677779	1.64	0.38599849551783	0.34612904173527	0.61015254340607	0.1385	0.0603	0.004	0.0019	0.0045	0.0011	0.0016	0.0148	0.1675	0.0038	0.0061	0.0045	0.0887	0.0098	0.0051	0.001	0.0023	0.1393	0.0847	0.008	0.0126	0.0045	0.028	0.0055	0.0065	0.1924
12	rs17790340	93164892	1.28	0.0399545156677779	1.64	0.38599849551783	0.335972489818134	0.592083588769564	0.1386	0.0605	0.0039	0.0019	0.0046	0.0011	0.0015	0.015	0.1676	0.0038	0.0061	0.0042	0.0889	0.0097	0.005	0.0011	0.0024	0.1396	0.0842	0.0079	0.0122	0.0045	0.0285	0.0055	0.0063	0.1927
12	rs11834800	93178692	1.28	0.0399545156677779	1.64	0.38599849551783	0.360342937326237	0.588799337751422	0.1386	0.0605	0.0039	0.0019	0.0047	0.001	0.0016	0.0151	0.1676	0.0038	0.0061	0.0042	0.0889	0.0098	0.005	0.0011	0.0025	0.1396	0.084	0.0079	0.0122	0.0045	0.0286	0.0055	0.0063	0.1926
12	rs11106699	93179874	1.28	0.0399545156677779	1.63	0.414449909043039	0.361308147464461	0.589370196983675	0.1386	0.0605	0.0039	0.0019	0.0047	0.001	0.0016	0.0151	0.1676	0.0038	0.0061	0.0042	0.0889	0.0098	0.005	0.0011	0.0025	0.1396	0.084	0.0079	0.0122	0.0045	0.0286	0.0055	0.0063	0.1926
12	rs61756482	93181768	1.28	0.0399545156677779	1.63	0.414449909043039	0.3522451572904	0.582955709758999	0.1387	0.0607	0.0039	0.0019	0.0047	0.001	0.0016	0.0151	0.1674	0.0038	0.0061	0.0042	0.089	0.0098	0.0049	0.0011	0.0025	0.1397	0.084	0.0078	0.0122	0.0045	0.0285	0.0054	0.0063	0.1927
12	rs4760497	93183266	1.28	0.0399545156677779	1.63	0.414449909043039	0.348758517651106	0.577694275554877	0.1387	0.0607	0.0038	0.0019	0.0047	0.001	0.0016	0.0151	0.1673	0.0038	0.0061	0.0042	0.0891	0.0097	0.0049	0.0011	0.0025	0.1398	0.084	0.0078	0.0122	0.0045	0.0285	0.0054	0.0063	0.1927
12	rs61756483	93196332	1.28	0.0399545156677779	1.64	0.38599849551783	0.336024174364616	0.570319389559815	0.1388	0.0607	0.0038	0.0019	0.0047	0.001	0.0016	0.0151	0.1673	0.0038	0.0061	0.0042	0.089	0.0097	0.0049	0.0011	0.0025	0.1398	0.084	0.0078	0.0121	0.0045	0.0285	0.0054	0.0063	0.1926
12	rs73217852	93210335	1.28	0.0399545156677779	1.63	0.414449909043039	0.328215609655562	0.565085922672098	0.1389	0.0607	0.0038	0.0019	0.0047	0.001	0.0016	0.0151	0.1671	0.0038	0.0061	0.0042	0.089	0.0097	0.0049	0.0011	0.0025	0.14	0.084	0.0078	0.0121	0.0045	0.0286	0.0054	0.0063	0.1926
12	rs61933750	93211470	1.28	0.0399545156677779	1.63	0.414449909043039	0.327909340465364	0.565085922672098	0.1389	0.0607	0.0038	0.0019	0.0047	0.001	0.0016	0.0151	0.1671	0.0038	0.0061	0.0042	0.0891	0.0097	0.0049	0.0011	0.0025	0.1399	0.084	0.0078	0.0121	0.0045	0.0286	0.0054	0.0063	0.1926
12	rs2120576	93230189	1.28	0.0399545156677779	1.63	0.414449909043039	0.312886234296139	0.560710198579785	0.139	0.0607	0.0037	0.0019	0.0047	0.001	0.0016	0.0151	0.1671	0.0039	0.0061	0.0042	0.089	0.0097	0.0049	0.0011	0.0025	0.1399	0.0839	0.0079	0.0121	0.0045	0.0286	0.0054	0.0063	0.1925
12	rs74817909	93233975	1.28	0.0399545156677779	1.64	0.38599849551783	0.313234884020818	0.559582329797608	0.139	0.0607	0.0037	0.0019	0.0047	0.001	0.0016	0.0151	0.1671	0.0039	0.0061	0.0042	0.089	0.0097	0.0049	0.0011	0.0025	0.1399	0.0839	0.0079	0.0121	0.0045	0.0286	0.0054	0.0063	0.1926
12	rs75267780	93237664	1.28	0.0399545156677779	1.65	0.358901199458623	0.334063068072817	0.574145791190466	0.139	0.0607	0.0037	0.0019	0.0047	0.0011	0.0014	0.0151	0.1671	0.0039	0.0061	0.0042	0.089	0.0097	0.0049	0.0011	0.0025	0.1399	0.0839	0.0079	0.0121	0.0045	0.0286	0.0054	0.0063	0.1926
12	Affx-8705482	93252527	1.28	0.0399545156677779	1.65	0.358901199458623	0.334836475678556	0.578688798199713	0.139	0.0607	0.0037	0.0019	0.0047	0.0011	0.0014	0.0151	0.1671	0.0039	0.0061	0.0042	0.0889	0.0097	0.0049	0.0011	0.0025	0.1399	0.0839	0.0079	0.0121	0.0045	0.0286	0.0054	0.0063	0.1926
12	rs4760500	93252717	1.28	0.0399545156677779	1.65	0.358901199458623	0.334733300898584	0.578546698226878	0.139	0.0607	0.0037	0.0019	0.0047	0.0011	0.0014	0.0151	0.1671	0.0039	0.0061	0.0042	0.0889	0.0097	0.0049	0.0011	0.0025	0.1399	0.0839	0.0079	0.0121	0.0045	0.0286	0.0054	0.0063	0.1926
12	rs2874548	93269613	1.28	0.0399545156677779	1.66	0.333131717406117	0.297894049922907	0.546792190944235	0.139	0.0605	0.0037	0.0019	0.0047	0.0011	0.0014	0.015	0.1671	0.004	0.0061	0.0042	0.0889	0.0097	0.0049	0.0012	0.0025	0.1399	0.0838	0.0079	0.0121	0.0045	0.0286	0.0055	0.0063	0.1925
12	rs79315636	93279689	1.28	0.0399545156677779	1.67	0.308662716071979	0.292006413439315	0.542451798249531	0.139	0.0604	0.0037	0.0019	0.0047	0.0011	0.0014	0.015	0.1671	0.0041	0.0061	0.0042	0.0889	0.0097	0.0049	0.0013	0.0025	0.1399	0.0838	0.008	0.0121	0.0045	0.0286	0.0055	0.0063	0.1925
12	rs117679973	93282078	1.28	0.0399545156677779	1.67	0.308662716071979	0.291047199179878	0.540354684006104	0.139	0.0604	0.0037	0.0019	0.0047	0.0011	0.0014	0.015	0.1671	0.0041	0.0061	0.0042	0.089	0.0097	0.0049	0.0013	0.0025	0.1399	0.0837	0.008	0.0121	0.0045	0.0286	0.0055	0.0063	0.1925
12	rs17837149	93282584	1.28	0.0399545156677779	1.67	0.308662716071979	0.298282309370907	0.54777346065855	0.139	0.0604	0.0037	0.0019	0.0047	0.0011	0.0014	0.015	0.1671	0.0041	0.0061	0.0042	0.089	0.0097	0.0049	0.0013	0.0025	0.1399	0.0837	0.008	0.0122	0.0045	0.0286	0.0055	0.0063	0.1925
12	rs116987964	93286214	1.28	0.0399545156677779	1.67	0.308662716071979	0.297118337235991	0.546511907915759	0.139	0.0604	0.0037	0.0019	0.0047	0.0011	0.0015	0.015	0.1671	0.0041	0.0061	0.0042	0.089	0.0097	0.0049	0.0013	0.0025	0.1399	0.0837	0.008	0.0122	0.0045	0.0286	0.0055	0.0063	0.1925
12	rs117998444	93292883	1.28	0.0399545156677779	1.69	0.263511633917478	0.296246945696973	0.545391130683237	0.139	0.0604	0.0037	0.0019	0.0047	0.0011	0.0015	0.015	0.1671	0.0041	0.0061	0.0042	0.089	0.0097	0.0049	0.0013	0.0025	0.1399	0.0837	0.008	0.0122	0.0045	0.0286	0.0055	0.0063	0.1925
12	rs73364445	93296193	1.28	0.0399545156677779	1.68	0.285465824887251	0.313434204246313	0.555498472816277	0.139	0.0602	0.0037	0.0019	0.0047	0.0011	0.0015	0.015	0.1671	0.0039	0.0061	0.0042	0.089	0.0097	0.0049	0.0013	0.0025	0.1399	0.0837	0.008	0.0122	0.0045	0.0286	0.0055	0.0063	0.1927
12	rs117836079	93298386	1.28	0.0399545156677779	1.67	0.308662716071979	0.314531658766553	0.554373183424386	0.139	0.0602	0.0037	0.0019	0.0047	0.0011	0.0015	0.015	0.1671	0.0039	0.0061	0.0042	0.089	0.0097	0.0049	0.0013	0.0025	0.1399	0.0837	0.008	0.0122	0.0045	0.0286	0.0055	0.0063	0.1927
12	rs2264421	93306520	1.28	0.0399545156677779	1.67	0.308662716071979	0.318237906588054	0.561133292492757	0.1391	0.0601	0.0037	0.0019	0.0047	0.0011	0.0014	0.0151	0.1671	0.0039	0.0061	0.0042	0.0889	0.0097	0.0049	0.0013	0.0025	0.14	0.0837	0.008	0.0122	0.0045	0.0286	0.0055	0.0063	0.1927
12	rs12306436	93319627	1.28	0.0399545156677779	1.66	0.333131717406117	0.320956860502381	0.562967599938642	0.1389	0.0601	0.0037	0.0019	0.0047	0.0011	0.0014	0.0151	0.1671	0.0039	0.0061	0.0042	0.0889	0.0097	0.0049	0.0013	0.0025	0.1401	0.0836	0.0081	0.0122	0.0045	0.0286	0.0055	0.0063	0.1927
12	rs10859392	93332082	1.28	0.0399545156677779	1.66	0.333131717406117	0.217067549220019	0.454184016972525	0.1396	0.057	0.0041	0.0021	0.0047	0.0019	0.0019	0.0164	0.165	0.0044	0.0063	0.0049	0.0879	0.0099	0.0059	0.0018	0.0028	0.1397	0.085	0.0075	0.0117	0.0047	0.0286	0.0056	0.0063	0.1916
12	rs56294924	93333108	1.28	0.0399545156677779	1.67	0.308662716071979	0.204503891766944	0.448312653595519	0.1396	0.057	0.0041	0.0021	0.0047	0.0019	0.0019	0.0164	0.165	0.0044	0.0063	0.0049	0.0879	0.0099	0.0059	0.0018	0.0027	0.1397	0.0849	0.0075	0.0117	0.0047	0.0286	0.0056	0.0063	0.1916
12	rs4529920	93337184	1.28	0.0399545156677779	1.67	0.308662716071979	0.228201884711083	0.452847845910839	0.1399	0.0569	0.0041	0.0021	0.0047	0.0019	0.002	0.0165	0.1649	0.0044	0.0064	0.0049	0.0876	0.0098	0.006	0.0018	0.0027	0.1399	0.0845	0.0075	0.0117	0.0048	0.0286	0.0056	0.0063	0.1916
12	rs17790417	93343023	1.28	0.0399545156677779	1.67	0.308662716071979	0.203007325712966	0.424375768382391	0.14	0.0568	0.0041	0.0021	0.0047	0.002	0.002	0.0165	0.1648	0.0045	0.0064	0.0051	0.0876	0.0098	0.006	0.002	0.0028	0.1398	0.0836	0.0075	0.0116	0.0048	0.0285	0.0056	0.0064	0.1916
12	rs17020829	93343810	1.28	0.0399545156677779	1.67	0.308662716071979	0.200461843686578	0.420442567764563	0.14	0.0568	0.0041	0.0021	0.0047	0.002	0.002	0.0165	0.1648	0.0045	0.0064	0.0051	0.0876	0.0098	0.006	0.002	0.0028	0.1398	0.0836	0.0075	0.0116	0.0048	0.0286	0.0056	0.0064	0.1915
12	rs56404232	93348300	1.28	0.0399545156677779	1.67	0.308662716071979	0.197818380333989	0.413909335328692	0.14	0.0568	0.0041	0.0021	0.0047	0.002	0.0021	0.0166	0.1647	0.0045	0.0064	0.0052	0.0875	0.0098	0.0061	0.002	0.0029	0.1397	0.0836	0.0075	0.0116	0.0048	0.0286	0.0056	0.0064	0.1913
12	rs11106763	93348520	1.28	0.0399545156677779	1.67	0.308662716071979	0.198244647129723	0.414822314671154	0.14	0.0568	0.0041	0.0021	0.0047	0.002	0.0021	0.0166	0.1647	0.0045	0.0064	0.0052	0.0875	0.0098	0.0061	0.002	0.0029	0.1397	0.0836	0.0075	0.0116	0.0048	0.0286	0.0056	0.0064	0.1913
12	rs117259854	93349791	1.28	0.0399545156677779	1.67	0.308662716071979	0.196658487626228	0.405846948868144	0.14	0.0568	0.0041	0.0021	0.0047	0.002	0.0021	0.0166	0.1647	0.0045	0.0064	0.0051	0.0875	0.01	0.0061	0.0021	0.0029	0.1396	0.0837	0.0074	0.0116	0.0049	0.0286	0.0056	0.0064	0.1913
12	rs11106784	93380918	1.28	0.0399545156677779	1.68	0.285465824887251	0.195194864340776	0.376451481525847	0.1398	0.0567	0.0043	0.0023	0.0047	0.0022	0.0023	0.0165	0.1643	0.0044	0.0066	0.0054	0.0871	0.01	0.0062	0.0022	0.0031	0.1391	0.0843	0.0074	0.0116	0.005	0.0286	0.0059	0.0065	0.1904
12	rs17020882	93391788	1.28	0.0399545156677779	1.67	0.308662716071979	0.256744942222369	0.369357607049417	0.1394	0.0561	0.0048	0.0029	0.0046	0.0029	0.003	0.0164	0.1632	0.004	0.0068	0.006	0.0867	0.0098	0.0067	0.0029	0.0037	0.1383	0.0857	0.0074	0.0119	0.0051	0.0285	0.0064	0.0068	0.1866
12	rs11830779	93392317	1.27	0.0473888655537761	1.67	0.308662716071979	0.274580507818789	0.384988280351675	0.1395	0.0561	0.0048	0.0029	0.0046	0.0029	0.003	0.0164	0.1632	0.004	0.0068	0.006	0.0868	0.0098	0.0067	0.0029	0.0038	0.1384	0.0858	0.0074	0.0119	0.0051	0.0285	0.0064	0.0068	0.1864
12	rs55902815	93393435	1.27	0.0473888655537761	1.66	0.333131717406117	0.269865170610601	0.366833319795949	0.1394	0.056	0.0048	0.003	0.0045	0.003	0.0031	0.0164	0.1632	0.004	0.0068	0.0061	0.0866	0.0096	0.0067	0.0029	0.0038	0.1384	0.0859	0.0073	0.0119	0.0051	0.0284	0.0064	0.0068	0.1866
12	rs73211415	93394199	1.28	0.0399545156677779	1.66	0.333131717406117	0.252598461842005	0.332142484935134	0.1394	0.056	0.0048	0.003	0.0046	0.003	0.0031	0.0164	0.1631	0.004	0.0068	0.0061	0.0865	0.0096	0.0067	0.003	0.0038	0.1384	0.0859	0.0073	0.0119	0.0051	0.0284	0.0065	0.0068	0.1865
12	rs17020888	93397725	1.28	0.0399545156677779	1.65	0.358901199458623	0.258180210576167	0.318501041760164	0.1393	0.0559	0.0049	0.0031	0.0046	0.0031	0.0032	0.0165	0.1629	0.004	0.0069	0.0061	0.0862	0.0097	0.0067	0.003	0.0039	0.1385	0.0861	0.0073	0.0119	0.0051	0.0283	0.0064	0.0068	0.1862
12	rs11106801	93412675	1.28	0.0399545156677779	1.65	0.358901199458623	0.313982679107623	0.304074540956439	0.1384	0.055	0.0051	0.0034	0.0048	0.0035	0.0035	0.017	0.1619	0.0039	0.007	0.0063	0.0857	0.0101	0.007	0.0034	0.0043	0.1391	0.0862	0.0073	0.0121	0.0052	0.028	0.0066	0.0072	0.1847
12	rs117918507	93413262	1.28	0.0399545156677779	1.65	0.358901199458623	0.294026241850596	0.292324603927345	0.1384	0.055	0.0051	0.0034	0.0048	0.0035	0.0035	0.017	0.1619	0.0039	0.007	0.0063	0.0857	0.0101	0.007	0.0034	0.0043	0.139	0.0862	0.0073	0.0121	0.0052	0.028	0.0066	0.0072	0.1847
12	rs55768807	93413627	1.28	0.0399545156677779	1.65	0.358901199458623	0.289324857423213	0.285974903063101	0.1384	0.0549	0.0051	0.0034	0.0048	0.0035	0.0035	0.017	0.1619	0.0039	0.007	0.0063	0.0856	0.0101	0.007	0.0034	0.0043	0.139	0.0862	0.0073	0.0121	0.0052	0.028	0.0066	0.0072	0.1847
12	rs7960311	93419621	1.28	0.0399545156677779	1.65	0.358901199458623	0.271201318673191	0.28691292025268	0.1381	0.0551	0.0052	0.0035	0.0049	0.0036	0.0036	0.0171	0.1617	0.0039	0.007	0.0063	0.0856	0.01	0.007	0.0035	0.0044	0.1387	0.0863	0.0073	0.0121	0.0052	0.0279	0.0066	0.0071	0.1846
12	rs3924123	93428089	1.28	0.0399545156677779	1.64	0.38599849551783	0.242198524965616	0.287030238199021	0.1374	0.0551	0.0054	0.0036	0.0051	0.0038	0.0038	0.0171	0.1615	0.0041	0.0071	0.0065	0.0851	0.0098	0.0071	0.0036	0.0046	0.1385	0.0864	0.0073	0.0121	0.0053	0.0279	0.0067	0.0072	0.1844
12	rs11106817	93429355	1.28	0.0399545156677779	1.64	0.38599849551783	0.228411785506564	0.277110782499548	0.1373	0.0551	0.0054	0.0036	0.0051	0.0038	0.0038	0.0171	0.1615	0.0041	0.007	0.0065	0.085	0.0098	0.0071	0.0036	0.0046	0.1386	0.0864	0.0073	0.0122	0.0053	0.0279	0.0067	0.0072	0.1844
12	rs76569101	93430278	1.28	0.0399545156677779	1.64	0.38599849551783	0.218826498435274	0.274445166579399	0.1373	0.0551	0.0054	0.0036	0.0051	0.0038	0.0038	0.0171	0.1614	0.0041	0.007	0.0065	0.085	0.0098	0.0071	0.0036	0.0046	0.1386	0.0864	0.0073	0.0122	0.0053	0.0279	0.0067	0.0072	0.1844
12	rs10735307	93434431	1.28	0.0399545156677779	1.65	0.358901199458623	0.193584424359606	0.277691313097827	0.1361	0.055	0.0055	0.0038	0.0052	0.004	0.0041	0.0171	0.1602	0.0043	0.007	0.0067	0.0848	0.01	0.0071	0.0043	0.0048	0.1383	0.0862	0.0074	0.0127	0.0055	0.0277	0.0067	0.0074	0.1842
12	rs10859417	93439969	1.28	0.0399545156677779	1.65	0.358901199458623	0.184676862679438	0.326641386353349	0.1356	0.0555	0.0056	0.0039	0.0054	0.0042	0.0043	0.0173	0.1593	0.0044	0.007	0.0069	0.0846	0.0101	0.0072	0.0047	0.0048	0.1381	0.0855	0.0074	0.0131	0.0055	0.0275	0.0069	0.0075	0.1839
12	rs12424007	93448822	1.28	0.0399545156677779	1.65	0.358901199458623	0.203164565813147	0.310541838394933	0.1355	0.0556	0.0056	0.004	0.0054	0.0043	0.0043	0.0173	0.1591	0.0043	0.007	0.0068	0.0842	0.0102	0.0072	0.0049	0.0049	0.1383	0.0855	0.0075	0.0132	0.0055	0.0276	0.0069	0.0074	0.1835
12	rs10859419	93452175	1.28	0.0399545156677779	1.65	0.358901199458623	0.233906858806119	0.324691937048948	0.1354	0.0558	0.0056	0.004	0.0055	0.0043	0.0043	0.0174	0.1591	0.0044	0.007	0.0069	0.0837	0.0102	0.0073	0.005	0.0049	0.1383	0.0854	0.0075	0.0133	0.0055	0.0276	0.0069	0.0072	0.1836
12	rs17020961	93452318	1.28	0.0399545156677779	1.65	0.358901199458623	0.232505090296281	0.32189561956848	0.1354	0.0558	0.0056	0.004	0.0055	0.0043	0.0044	0.0174	0.1591	0.0044	0.007	0.0069	0.0837	0.0102	0.0073	0.005	0.0049	0.1382	0.0854	0.0075	0.0133	0.0055	0.0276	0.0069	0.0072	0.1836
12	rs11609190	93456502	1.3	0.0278985669207799	1.65	0.358901199458623	0.369294470070902	0.343595694495478	0.1368	0.0561	0.0056	0.0045	0.0059	0.0053	0.0047	0.0173	0.1581	0.0054	0.0077	0.0071	0.0834	0.0104	0.0075	0.0061	0.0055	0.1367	0.0828	0.0078	0.0137	0.0059	0.0279	0.0068	0.0078	0.1791
12	rs4237848	93458703	1.31	0.0230977109933789	1.66	0.333131717406117	0.756724993080613	0.495423849566471	0.1383	0.0562	0.0056	0.0049	0.0064	0.0062	0.005	0.0173	0.1571	0.0059	0.0083	0.0068	0.0824	0.0113	0.0074	0.0069	0.0059	0.135	0.0817	0.0079	0.014	0.0061	0.0273	0.0066	0.0082	0.1771
12	rs79167243	93459038	1.31	0.0230977109933789	1.66	0.333131717406117	0.764752644214476	0.499392762355661	0.1383	0.0563	0.0056	0.005	0.0064	0.0062	0.005	0.0172	0.157	0.0059	0.0083	0.0068	0.0825	0.0113	0.0074	0.0069	0.0059	0.135	0.0817	0.0079	0.014	0.0061	0.0273	0.0066	0.0082	0.1771
12	rs75728920	93461236	1.31	0.0230977109933789	1.66	0.333131717406117	0.799261334377028	0.492008882964021	0.1384	0.0562	0.0056	0.005	0.0064	0.0062	0.005	0.0172	0.157	0.006	0.0083	0.0067	0.0824	0.0113	0.0075	0.0069	0.0059	0.1351	0.0815	0.0079	0.014	0.0061	0.0273	0.0065	0.0081	0.177
12	rs4570623	93464532	1.31	0.0230977109933789	1.66	0.333131717406117	0.864896714657049	0.515624675234527	0.1385	0.0563	0.0058	0.005	0.0064	0.0062	0.005	0.0172	0.157	0.006	0.0083	0.0065	0.0823	0.0115	0.0075	0.007	0.0059	0.1349	0.0816	0.0079	0.014	0.0061	0.0273	0.0065	0.0081	0.1769
12	rs78764708	93464677	1.31	0.0230977109933789	1.66	0.333131717406117	0.865300736265629	0.510520866339731	0.1385	0.0563	0.0058	0.005	0.0064	0.0062	0.005	0.0172	0.1569	0.006	0.0083	0.0065	0.0823	0.0115	0.0075	0.007	0.0059	0.1349	0.0817	0.0079	0.014	0.0061	0.0272	0.0064	0.0081	0.1768
12	rs17020967	93467015	1.31	0.0230977109933789	1.66	0.333131717406117	0.944336481956587	0.528092426580514	0.1386	0.0564	0.0058	0.005	0.0065	0.0062	0.005	0.0172	0.157	0.006	0.0083	0.0064	0.0826	0.0116	0.0075	0.007	0.0059	0.1346	0.0816	0.0079	0.014	0.0061	0.0272	0.0063	0.0081	0.1767
12	rs7398761	93473939	1.31	0.0230977109933789	1.66	0.333131717406117	1.20668494587291	0.807292453350401	0.1387	0.0573	0.006	0.0051	0.0069	0.0066	0.0051	0.0175	0.1575	0.0063	0.0086	0.0063	0.083	0.0114	0.0073	0.0075	0.0063	0.1328	0.0801	0.0076	0.0136	0.0061	0.0284	0.0058	0.0087	0.1749
12	rs74887533	93478329	1.31	0.0230977109933789	1.66	0.333131717406117	1.15059691496052	0.760694973323676	0.1383	0.0575	0.0061	0.0052	0.0069	0.0066	0.0052	0.0176	0.1573	0.0064	0.0086	0.0063	0.0833	0.0115	0.0073	0.0076	0.0065	0.1324	0.0799	0.0076	0.0134	0.006	0.0284	0.0059	0.0087	0.175
12	rs57931353	93486407	1.31	0.0230977109933789	1.66	0.333131717406117	1.2124250067682	0.932707852679741	0.1377	0.0578	0.0063	0.0055	0.0069	0.0068	0.0052	0.0177	0.1569	0.0065	0.0086	0.0064	0.0837	0.0115	0.0072	0.0078	0.0067	0.1315	0.0796	0.0077	0.0131	0.006	0.0285	0.0059	0.0088	0.1751
12	rs7972962	93486445	1.31	0.0230977109933789	1.66	0.333131717406117	1.26597083319762	0.963906495874141	0.1377	0.0578	0.0063	0.0056	0.0069	0.0068	0.0052	0.0177	0.1568	0.0065	0.0086	0.0064	0.0836	0.0115	0.0072	0.0078	0.0068	0.1316	0.0796	0.0077	0.0133	0.006	0.0285	0.0059	0.0088	0.175
12	rs77667959	93489304	1.31	0.0230977109933789	1.65	0.358901199458623	1.37432991065168	0.932865706576176	0.1375	0.0579	0.0063	0.0056	0.0069	0.007	0.0052	0.0178	0.1571	0.0066	0.0087	0.0064	0.0837	0.0113	0.0071	0.0078	0.0069	0.1313	0.0792	0.0077	0.0132	0.006	0.0284	0.0059	0.0089	0.175
12	rs73370143	93490653	1.31	0.0230977109933789	1.64	0.38599849551783	1.13890833607532	0.836209135859009	0.1373	0.0585	0.0064	0.0056	0.0069	0.007	0.0052	0.0176	0.1568	0.0066	0.0087	0.007	0.0837	0.0113	0.0072	0.0078	0.0069	0.1321	0.0787	0.0075	0.012	0.006	0.0284	0.006	0.0088	0.1754
12	rs7315082	93493228	1.31	0.0230977109933789	1.64	0.38599849551783	1.06942218093853	0.824955488028651	0.1373	0.0587	0.0064	0.0057	0.007	0.0071	0.0053	0.0176	0.1568	0.0067	0.0088	0.007	0.0837	0.0114	0.0072	0.0079	0.007	0.132	0.0783	0.0075	0.0115	0.006	0.0283	0.0061	0.0089	0.1753
12	rs11106853	93494354	1.32	0.0190014594100302	1.64	0.38599849551783	0.962176987440415	0.864403198158675	0.1365	0.0587	0.0065	0.0057	0.0071	0.0069	0.0052	0.0177	0.1574	0.0068	0.0089	0.0073	0.0837	0.0115	0.0074	0.0077	0.0069	0.1314	0.0791	0.0075	0.0114	0.006	0.0283	0.0062	0.0096	0.1735
12	rs7313939	93496444	1.32	0.0190014594100302	1.64	0.38599849551783	1.09040488043632	1.23760150840921	0.1344	0.0585	0.0068	0.006	0.0073	0.0072	0.0054	0.0179	0.1582	0.0073	0.0091	0.0077	0.0838	0.0116	0.0075	0.008	0.0073	0.1316	0.0776	0.0077	0.0112	0.0061	0.028	0.0067	0.0112	0.171
12	rs7316595	93502188	1.33	0.0155300746431737	1.6	0.508176723760061	1.20372647373153	1.93805728840375	0.1309	0.0599	0.0075	0.0064	0.0077	0.0078	0.006	0.0184	0.1604	0.0083	0.0096	0.0092	0.0837	0.0119	0.0085	0.0081	0.0079	0.1292	0.0762	0.0077	0.0111	0.0066	0.0276	0.0078	0.0119	0.1646
12	rs77631216	93505447	1.33	0.0155300746431737	1.59	0.542287549749139	1.16680231088566	2.16341717764274	0.1303	0.0598	0.0079	0.0067	0.0079	0.0079	0.0061	0.0184	0.1605	0.0086	0.0095	0.0096	0.0853	0.0123	0.0089	0.0077	0.008	0.1267	0.076	0.0076	0.0108	0.0066	0.0278	0.0085	0.0121	0.1633
12	rs6538386	93507311	1.33	0.0155300746431737	1.58	0.577869115575703	1.27956689087604	2.47665110280913	0.1298	0.0597	0.0082	0.0068	0.0081	0.0079	0.0061	0.0184	0.1606	0.0088	0.0094	0.0099	0.0862	0.0126	0.009	0.0075	0.008	0.1252	0.076	0.0076	0.0107	0.0066	0.0279	0.009	0.0123	0.1625
12	rs73370164	93509149	1.32	0.0190014594100302	1.58	0.577869115575703	1.29806651400781	2.5070752923643	0.1291	0.06	0.0084	0.0068	0.0082	0.0079	0.0061	0.0182	0.1606	0.0088	0.0094	0.0101	0.0873	0.0126	0.0091	0.0072	0.0081	0.1241	0.0758	0.0075	0.0105	0.0066	0.0279	0.0093	0.0124	0.1625
12	rs145239006	93510704	1.32	0.0190014594100302	1.58	0.577869115575703	1.23362424755508	2.55251697979382	0.129	0.0602	0.0085	0.0069	0.0082	0.0078	0.0062	0.0182	0.1606	0.0087	0.0093	0.0102	0.0877	0.0126	0.0092	0.0071	0.0081	0.1238	0.0757	0.0075	0.0104	0.0066	0.028	0.0094	0.0124	0.1625
12	rs11106859	93510771	1.32	0.0190014594100302	1.58	0.577869115575703	1.23745144552273	2.58342048065	0.129	0.0602	0.0085	0.0069	0.0082	0.0078	0.0062	0.0182	0.1606	0.0087	0.0093	0.0102	0.0877	0.0126	0.0092	0.0071	0.0081	0.1238	0.0757	0.0075	0.0104	0.0066	0.028	0.0094	0.0124	0.1625
12	rs6538387	93515522	1.31	0.0230977109933789	1.58	0.577869115575703	1.30835592057854	2.63533209530095	0.1285	0.0602	0.0086	0.0069	0.0083	0.0078	0.0062	0.0181	0.1606	0.0087	0.0094	0.0102	0.0879	0.0125	0.0093	0.007	0.0082	0.1237	0.0758	0.0076	0.0102	0.0066	0.028	0.0095	0.0126	0.1625
12	rs74651174	93515535	1.31	0.0230977109933789	1.58	0.577869115575703	1.3132255284752	2.63737393364281	0.1285	0.0602	0.0086	0.0069	0.0083	0.0078	0.0062	0.0181	0.1606	0.0087	0.0094	0.0102	0.0879	0.0125	0.0093	0.007	0.0082	0.1236	0.0758	0.0076	0.0102	0.0066	0.028	0.0095	0.0126	0.1625
12	rs6538388	93516788	1.32	0.0190014594100302	1.57	0.614941920479678	1.43676566147609	2.73130760449723	0.1283	0.06	0.0087	0.007	0.0082	0.0078	0.0062	0.018	0.1608	0.0087	0.0096	0.0103	0.0879	0.0125	0.0093	0.007	0.0082	0.1234	0.0759	0.0076	0.0099	0.0067	0.0275	0.0097	0.0126	0.163
12	rs11106867	93518390	1.32	0.0190014594100302	1.57	0.614941920479678	1.47639478368933	2.79513280764015	0.1285	0.0598	0.0087	0.0071	0.0083	0.0077	0.0062	0.018	0.1607	0.0087	0.0096	0.0103	0.0883	0.0127	0.0095	0.0068	0.0082	0.1236	0.0754	0.0076	0.0098	0.0067	0.0274	0.0098	0.0126	0.163
12	rs11106868	93523665	1.32	0.0190014594100302	1.57	0.614941920479678	1.37160926786232	2.66969641157106	0.1291	0.0595	0.0087	0.0071	0.0082	0.0074	0.0062	0.018	0.1606	0.0086	0.0095	0.0103	0.0878	0.0127	0.0095	0.0067	0.0082	0.1238	0.0759	0.0076	0.0097	0.0067	0.0276	0.01	0.0127	0.1627
12	rs11106869	93529062	1.31	0.0230977109933789	1.57	0.614941920479678	1.42453105649158	2.67843498173585	0.1293	0.0592	0.009	0.0071	0.0082	0.0068	0.0062	0.018	0.1606	0.0086	0.0094	0.0103	0.0877	0.0127	0.0095	0.0067	0.0082	0.1238	0.0761	0.0077	0.0097	0.0068	0.0276	0.0101	0.0127	0.1626
12	rs11834372	93535279	1.31	0.0230977109933789	1.56	0.653525583231	1.2353039174951	2.60620962992765	0.1299	0.0584	0.0089	0.007	0.0082	0.0065	0.0062	0.018	0.1606	0.0086	0.009	0.0103	0.0876	0.0125	0.0094	0.0064	0.0081	0.1243	0.0766	0.0078	0.0096	0.007	0.0279	0.0104	0.0129	0.1623
12	rs117613430	93540934	1.31	0.0230977109933789	1.56	0.653525583231	1.22402979191184	2.56676044366785	0.1302	0.0584	0.0089	0.007	0.0082	0.0065	0.0062	0.018	0.1606	0.0086	0.0089	0.0102	0.0874	0.0125	0.0094	0.0064	0.008	0.1245	0.0767	0.0078	0.0096	0.007	0.0279	0.0105	0.0129	0.1623
12	rs11613755	93541984	1.31	0.0230977109933789	1.56	0.653525583231	1.20705495322513	2.57453354662508	0.1302	0.0584	0.0089	0.007	0.0082	0.0065	0.0062	0.018	0.1606	0.0086	0.0089	0.0102	0.0874	0.0125	0.0095	0.0064	0.008	0.1246	0.0767	0.0078	0.0096	0.007	0.0279	0.0105	0.0129	0.1622
12	rs4761716	93542214	1.31	0.0230977109933789	1.56	0.653525583231	1.20520535711775	2.58064292652805	0.1303	0.0584	0.0089	0.007	0.0082	0.0065	0.0062	0.018	0.1606	0.0086	0.0089	0.0102	0.0873	0.0125	0.0094	0.0064	0.008	0.1246	0.0767	0.0078	0.0096	0.007	0.028	0.0105	0.0129	0.1622
12	rs73213230	93548538	1.31	0.0230977109933789	1.56	0.653525583231	1.11244575966001	2.41171387098751	0.1309	0.0586	0.0088	0.0068	0.0081	0.0064	0.0061	0.0178	0.1602	0.0085	0.0089	0.01	0.0873	0.0123	0.0093	0.0065	0.0079	0.1257	0.0765	0.0078	0.0094	0.007	0.0279	0.0105	0.0128	0.1625
12	rs1836127	93550301	1.31	0.0230977109933789	1.56	0.653525583231	1.07180437003257	2.40638846936518	0.131	0.0587	0.0088	0.0067	0.0081	0.0064	0.0061	0.0178	0.1602	0.0085	0.0091	0.0099	0.0873	0.0123	0.0093	0.0064	0.0078	0.1259	0.0762	0.0078	0.0094	0.007	0.0279	0.0105	0.0129	0.1627
12	rs73213242	93566806	1.32	0.0190014594100302	1.56	0.653525583231	0.397327091344908	1.65191395683397	0.1346	0.0581	0.0075	0.0063	0.0075	0.0061	0.0059	0.0172	0.1613	0.0079	0.0087	0.009	0.0903	0.0119	0.0085	0.0061	0.0071	0.1306	0.0773	0.0075	0.008	0.0069	0.0269	0.0098	0.0119	0.1618
12	rs66527832	93567346	1.32	0.0190014594100302	1.59	0.542287549749139	0.397552381517181	1.64685709618272	0.1346	0.0581	0.0075	0.0063	0.0075	0.0061	0.0059	0.0172	0.1613	0.0079	0.0087	0.009	0.0903	0.0119	0.0085	0.0061	0.0071	0.1306	0.0773	0.0075	0.008	0.0069	0.0269	0.0098	0.0119	0.1618
12	rs73213264	93588290	1.32	0.0190014594100302	1.6	0.508176723760061	0.326278427024202	1.48924454728639	0.1349	0.058	0.0074	0.0062	0.0075	0.0061	0.0059	0.0171	0.1615	0.0079	0.0087	0.0089	0.0904	0.0119	0.0084	0.0061	0.0071	0.1309	0.0774	0.0075	0.0079	0.0069	0.0269	0.0097	0.0119	0.1618
12	rs76321888	93591359	1.32	0.0190014594100302	1.59	0.542287549749139	0.327858310116546	1.53311204449829	0.1349	0.058	0.0074	0.0062	0.0075	0.0061	0.0059	0.0171	0.1613	0.0079	0.0087	0.0089	0.0904	0.0118	0.0085	0.0061	0.0071	0.1309	0.0775	0.0075	0.0079	0.007	0.0269	0.0097	0.0119	0.1617
12	rs73213269	93596039	1.32	0.0190014594100302	1.59	0.542287549749139	0.323434557138348	1.57059859072543	0.1349	0.0581	0.0074	0.0062	0.0075	0.0061	0.0059	0.017	0.1613	0.0079	0.0087	0.009	0.0901	0.0118	0.0084	0.006	0.007	0.1312	0.0778	0.0074	0.0079	0.0072	0.0267	0.0097	0.0118	0.1617
12	rs78199285	93597323	1.32	0.0190014594100302	1.59	0.542287549749139	0.347284744460249	1.56385099720471	0.1351	0.058	0.0073	0.0062	0.0074	0.006	0.0059	0.017	0.1613	0.0079	0.0087	0.0089	0.0903	0.0118	0.0083	0.006	0.007	0.1315	0.0779	0.0074	0.0078	0.0071	0.0266	0.0096	0.0118	0.1616
12	rs10777483	93602000	1.32	0.0190014594100302	1.59	0.542287549749139	0.244503414052615	1.26093701255005	0.1364	0.0579	0.007	0.0061	0.0072	0.0059	0.0058	0.017	0.1615	0.0077	0.0084	0.0089	0.0913	0.0116	0.008	0.0059	0.0068	0.1329	0.0784	0.0073	0.0072	0.0071	0.0263	0.0095	0.0113	0.1613
12	rs4761764	93610262	1.31	0.0230977109933789	1.6	0.508176723760061	0.0440355036416799	0.625741941972259	0.1383	0.057	0.0063	0.0049	0.0065	0.0051	0.005	0.0154	0.1632	0.0067	0.0068	0.0075	0.093	0.0104	0.0069	0.0053	0.0056	0.1422	0.0812	0.0068	0.0073	0.0069	0.0255	0.0083	0.0097	0.1632
12	rs61935492	93613541	1.31	0.0230977109933789	1.6	0.508176723760061	0.0312203460903616	0.605120438041011	0.1382	0.0567	0.0062	0.0049	0.0065	0.0051	0.005	0.0155	0.1631	0.0067	0.0069	0.0075	0.0932	0.0104	0.0069	0.0053	0.0056	0.1426	0.0813	0.0068	0.0073	0.0069	0.0256	0.0081	0.0096	0.1632
12	rs10777486	93622161	1.31	0.0230977109933789	1.6	0.508176723760061	0.0187628190080955	0.524205569219621	0.138	0.0568	0.0062	0.005	0.0065	0.0051	0.005	0.0155	0.1631	0.0066	0.0066	0.0074	0.0934	0.0103	0.0068	0.0053	0.0056	0.143	0.0814	0.0068	0.0073	0.0068	0.0256	0.0081	0.0096	0.1634
12	rs79879123	93630236	1.31	0.0230977109933789	1.6	0.508176723760061	0.0239121934954243	0.563673491833853	0.138	0.0568	0.0062	0.005	0.0064	0.0051	0.0049	0.0155	0.1632	0.0065	0.0061	0.0074	0.0932	0.0103	0.0068	0.0053	0.0055	0.1439	0.0814	0.0068	0.0072	0.0069	0.0256	0.008	0.0096	0.1635
12	rs3886972	93637423	1.31	0.0230977109933789	1.6	0.508176723760061	0.0221259859891815	0.552405276298221	0.138	0.0567	0.0062	0.005	0.0064	0.0051	0.0049	0.0155	0.1635	0.0065	0.0061	0.0073	0.0931	0.0102	0.0068	0.0053	0.0055	0.1441	0.0813	0.0068	0.0072	0.0069	0.0256	0.0079	0.0096	0.1635
12	rs61935507	93641852	1.32	0.0190014594100302	1.6	0.508176723760061	0.0157305339572493	0.483973671378734	0.138	0.0567	0.0062	0.005	0.0064	0.0051	0.0049	0.0155	0.1636	0.0064	0.0061	0.0073	0.0928	0.0102	0.0068	0.0053	0.0055	0.1447	0.0813	0.0068	0.0072	0.0069	0.0256	0.0078	0.0095	0.1636
12	rs11106928	93647297	1.31	0.0230977109933789	1.6	0.508176723760061	0.00544451953746294	0.297055244751062	0.1385	0.0566	0.0061	0.005	0.0064	0.0051	0.0049	0.0153	0.1638	0.0063	0.0061	0.0073	0.0922	0.0101	0.0068	0.0053	0.0054	0.1457	0.0815	0.0067	0.0071	0.007	0.0255	0.0077	0.0094	0.1637
12	rs12426022	93648453	1.31	0.0230977109933789	1.59	0.542287549749139	0.00564814071759563	0.274792405041777	0.1385	0.0566	0.0061	0.005	0.0064	0.0051	0.0049	0.0152	0.1638	0.0063	0.0061	0.0073	0.0922	0.0101	0.0068	0.0053	0.0054	0.1457	0.0815	0.0067	0.0071	0.007	0.0255	0.0077	0.0094	0.1637
12	rs73219318	93648897	1.31	0.0230977109933789	1.59	0.542287549749139	0.00631279469787219	0.287969307323229	0.1385	0.0566	0.0061	0.005	0.0064	0.005	0.0048	0.0152	0.1638	0.0063	0.0061	0.0073	0.0922	0.0101	0.0068	0.0052	0.0054	0.1458	0.0816	0.0067	0.0071	0.007	0.0255	0.0077	0.0094	0.1637
12	rs73219321	93649113	1.31	0.0230977109933789	1.6	0.508176723760061	0.00630190806581758	0.287617046972119	0.1385	0.0566	0.0061	0.005	0.0064	0.005	0.0048	0.0152	0.1638	0.0063	0.0061	0.0073	0.0922	0.0101	0.0068	0.0052	0.0054	0.1458	0.0816	0.0067	0.0071	0.007	0.0255	0.0077	0.0094	0.1637
12	rs1865244	93653141	1.31	0.0230977109933789	1.6	0.508176723760061	0.0103825013040867	0.326763340541501	0.1385	0.0566	0.0061	0.0049	0.0064	0.005	0.0048	0.0152	0.1638	0.0063	0.0061	0.0072	0.0923	0.0101	0.0068	0.0052	0.0054	0.1459	0.0816	0.0068	0.0071	0.0069	0.0254	0.0077	0.0095	0.1638
12	rs117525517	93654870	1.31	0.0230977109933789	1.62	0.444280725791627	0.010863404488515	0.3044327667443	0.1385	0.0566	0.0061	0.0049	0.0063	0.005	0.0048	0.0152	0.1638	0.0063	0.0061	0.0072	0.0923	0.0101	0.0068	0.0052	0.0054	0.1458	0.0816	0.0068	0.0071	0.0069	0.0254	0.0077	0.0095	0.1638
12	rs73219354	93662188	1.31	0.0230977109933789	1.63	0.414449909043039	0.0101821408468412	0.287030238199021	0.1385	0.0566	0.0061	0.0049	0.0063	0.0049	0.0048	0.0152	0.1638	0.0062	0.006	0.0072	0.0925	0.01	0.0068	0.0052	0.0053	0.146	0.0816	0.0068	0.0071	0.0069	0.0255	0.0076	0.0095	0.164
12	rs35351590	93670723	1.31	0.0230977109933789	1.63	0.414449909043039	0.00117906804532594	0.125327822775467	0.1381	0.0562	0.0058	0.0041	0.0062	0.0042	0.0041	0.0152	0.164	0.0059	0.0058	0.007	0.095	0.0095	0.0065	0.0047	0.0047	0.1487	0.0818	0.0067	0.0068	0.0067	0.026	0.0071	0.0097	0.1653
12	rs79076272	93670847	1.31	0.0230977109933789	1.63	0.414449909043039	0.00089271248677509	0.0911597400466434	0.1381	0.0562	0.0058	0.0041	0.0062	0.0042	0.0041	0.0152	0.1641	0.0059	0.0058	0.007	0.095	0.0095	0.0065	0.0046	0.0047	0.1488	0.0818	0.0068	0.0068	0.0067	0.026	0.0071	0.0097	0.1653
12	rs12423479	93673330	1.31	0.0230977109933789	1.65	0.358901199458623	0.00100998367939702	0.0947108498544757	0.1379	0.0562	0.0058	0.004	0.0062	0.0041	0.0041	0.0152	0.164	0.0059	0.0058	0.007	0.0952	0.0095	0.0064	0.0046	0.0046	0.149	0.0817	0.0068	0.0067	0.0068	0.026	0.0071	0.0097	0.1654
12	rs35586356	93673920	1.31	0.0230977109933789	1.66	0.333131717406117	0.00108961105333469	0.0965464935360461	0.138	0.0562	0.0058	0.004	0.0062	0.0041	0.0041	0.0152	0.164	0.0059	0.0058	0.007	0.0952	0.0095	0.0064	0.0046	0.0046	0.1491	0.0817	0.0068	0.0067	0.0068	0.026	0.0071	0.0097	0.1653
12	rs73219367	93674085	1.31	0.0230977109933789	1.67	0.308662716071979	0.00111575204555459	0.0962262556519893	0.1381	0.0562	0.0058	0.004	0.0062	0.0041	0.0041	0.0152	0.164	0.0059	0.0058	0.007	0.0952	0.0095	0.0064	0.0046	0.0046	0.1491	0.0815	0.0068	0.0067	0.0068	0.026	0.0071	0.0097	0.1653
12	rs61935543	93675880	1.31	0.0230977109933789	1.66	0.333131717406117	0.00105524975639	0.0862792547225027	0.1379	0.0562	0.0058	0.004	0.0062	0.0041	0.004	0.0152	0.1639	0.0059	0.0058	0.0069	0.0953	0.0095	0.0064	0.0046	0.0046	0.1493	0.0815	0.0068	0.0067	0.0069	0.026	0.0072	0.0097	0.1654
12	rs10859466	93681448	1.32	0.0190014594100302	1.66	0.333131717406117	0.000660944991271695	0.0531959351761616	0.138	0.0564	0.0058	0.004	0.0062	0.004	0.004	0.0151	0.1638	0.0059	0.0057	0.0068	0.0954	0.0094	0.0064	0.0045	0.0046	0.1497	0.082	0.0069	0.0067	0.0062	0.0258	0.0072	0.0096	0.1656
12	rs10859468	93681519	1.32	0.0190014594100302	1.66	0.333131717406117	0.000653883779921138	0.052758440569807	0.1381	0.0564	0.0058	0.004	0.0062	0.004	0.004	0.0151	0.1638	0.0059	0.0057	0.0068	0.0954	0.0094	0.0064	0.0045	0.0046	0.1497	0.082	0.0069	0.0067	0.0062	0.0258	0.0072	0.0096	0.1656
12	rs73219370	93681947	1.32	0.0190014594100302	1.65	0.358901199458623	0.000695971895480526	0.0538236392758575	0.1381	0.0564	0.0058	0.004	0.0062	0.004	0.004	0.0151	0.1637	0.0059	0.0057	0.0068	0.0954	0.0094	0.0064	0.0045	0.0046	0.1496	0.082	0.0069	0.0067	0.0062	0.0258	0.0072	0.0096	0.1656
12	rs11106947	93683107	1.32	0.0190014594100302	1.65	0.358901199458623	0.000761963289571784	0.0541386848519797	0.1381	0.0564	0.0058	0.004	0.0062	0.004	0.004	0.0151	0.1637	0.0059	0.0057	0.0068	0.0954	0.0094	0.0064	0.0045	0.0046	0.1496	0.082	0.0069	0.0067	0.0062	0.0258	0.0072	0.0096	0.1657
12	rs10859475	93691888	1.32	0.0190014594100302	1.65	0.358901199458623	0.000804122158482749	0.0536978436431144	0.139	0.0562	0.0054	0.0037	0.0064	0.0035	0.0039	0.0146	0.1643	0.0057	0.0053	0.0068	0.0944	0.0092	0.0064	0.0042	0.0041	0.1506	0.0821	0.0065	0.0062	0.006	0.0259	0.0071	0.0096	0.1691
12	rs7488386	93692934	1.32	0.0190014594100302	1.65	0.358901199458623	0.000943894243493265	0.0288864280875127	0.1398	0.0562	0.005	0.0034	0.0062	0.0032	0.0038	0.0141	0.1645	0.0055	0.0048	0.0068	0.0943	0.0088	0.0061	0.004	0.0037	0.1505	0.0823	0.0062	0.0065	0.0057	0.0251	0.0068	0.0094	0.1736
12	rs6419366	93693461	1.32	0.0190014594100302	1.65	0.358901199458623	0.00054309098915963	0.01948795674029	0.141	0.0568	0.0049	0.0032	0.0061	0.003	0.0037	0.014	0.1646	0.0055	0.0048	0.0066	0.0939	0.0087	0.0059	0.0038	0.0036	0.1502	0.0822	0.006	0.0065	0.0058	0.0251	0.0066	0.0095	0.1745
12	rs74238506	93694048	1.32	0.0190014594100302	1.65	0.358901199458623	0.000539086932224688	0.0208906907801202	0.1409	0.0568	0.0049	0.0032	0.0061	0.003	0.0037	0.0141	0.1646	0.0054	0.0048	0.0066	0.0938	0.0087	0.0059	0.0038	0.0036	0.1502	0.0822	0.006	0.0065	0.0059	0.0251	0.0066	0.0095	0.1745
12	rs35660729	93694863	1.32	0.0190014594100302	1.65	0.358901199458623	0.00053213899511397	0.0215476404171918	0.1409	0.0568	0.005	0.0032	0.0061	0.003	0.0037	0.0141	0.1645	0.0054	0.0048	0.0066	0.0938	0.0087	0.0059	0.0038	0.0036	0.1502	0.0822	0.006	0.0065	0.0059	0.0251	0.0066	0.0095	0.1745
12	rs11106958	93697472	1.32	0.0190014594100302	1.63	0.414449909043039	0.0004892318696947	0.022466932682521	0.141	0.0568	0.0051	0.0032	0.0061	0.003	0.0037	0.0141	0.1645	0.0054	0.0048	0.0066	0.0937	0.0086	0.0059	0.0038	0.0036	0.1503	0.0823	0.006	0.0065	0.0059	0.0251	0.0066	0.0095	0.1745
12	rs111865680	93702320	1.32	0.0190014594100302	1.63	0.414449909043039	0.000571818596171367	0.0270601819196288	0.141	0.0567	0.005	0.0032	0.006	0.003	0.0037	0.014	0.1646	0.0054	0.0048	0.0066	0.0935	0.0086	0.0059	0.0039	0.0036	0.1503	0.0824	0.006	0.0065	0.006	0.025	0.0066	0.0095	0.1748
12	rs77341659	93705840	1.32	0.0190014594100302	1.63	0.414449909043039	0.000609495004071009	0.0279429009047389	0.141	0.0567	0.005	0.0031	0.006	0.003	0.0037	0.014	0.1646	0.0053	0.0047	0.0066	0.0934	0.0085	0.0059	0.0039	0.0035	0.1503	0.0824	0.006	0.0065	0.006	0.025	0.0067	0.0096	0.175
12	rs57423006	93707548	1.32	0.0190014594100302	1.63	0.414449909043039	0.00066568750858949	0.0307193793450921	0.141	0.0566	0.005	0.0031	0.006	0.0029	0.0036	0.0139	0.1648	0.0053	0.0047	0.0065	0.0932	0.0084	0.0059	0.0039	0.0035	0.1503	0.0825	0.006	0.0066	0.006	0.025	0.0067	0.0096	0.1753
12	rs4761702	93709892	1.32	0.0190014594100302	1.63	0.414449909043039	0.000928918717185803	0.0365824192326618	0.1414	0.0559	0.005	0.0031	0.006	0.0028	0.0036	0.0137	0.1648	0.0052	0.0048	0.0065	0.0929	0.0083	0.0059	0.0039	0.0033	0.1506	0.0829	0.006	0.0066	0.006	0.025	0.0067	0.0096	0.1762
12	rs79159812	93711028	1.32	0.0190014594100302	1.63	0.414449909043039	0.00102178273693278	0.0361066857100497	0.1413	0.0558	0.005	0.0031	0.006	0.0028	0.0035	0.0137	0.165	0.0052	0.0048	0.0065	0.0929	0.0083	0.0059	0.0039	0.0033	0.1505	0.0828	0.006	0.0066	0.006	0.025	0.0067	0.0096	0.1765
12	rs12811144	93712565	1.31	0.0230977109933789	1.63	0.414449909043039	0.00109856784631464	0.036529419968346	0.1413	0.0557	0.005	0.003	0.006	0.0027	0.0035	0.0136	0.1653	0.0052	0.0047	0.0065	0.0929	0.0082	0.0059	0.0039	0.0033	0.1505	0.0828	0.006	0.0066	0.006	0.025	0.0067	0.0096	0.1767
12	rs10735317	93726375	1.31	0.0230977109933789	1.63	0.414449909043039	0.0012928214498535	0.0384593419743083	0.1418	0.0554	0.005	0.003	0.0059	0.0027	0.0035	0.0134	0.1656	0.0051	0.0048	0.0064	0.0924	0.0082	0.0059	0.0039	0.0033	0.1504	0.0825	0.006	0.0068	0.006	0.0251	0.0068	0.0096	0.1771
12	rs11106988	93734450	1.31	0.0230977109933789	1.64	0.38599849551783	0.00139887763687626	0.0464451025274072	0.1424	0.0553	0.005	0.003	0.0059	0.0027	0.0035	0.0133	0.1654	0.0051	0.0048	0.0064	0.0923	0.0081	0.0059	0.0039	0.0033	0.15	0.0824	0.006	0.0068	0.006	0.0252	0.0068	0.0095	0.1776
12	rs75014856	93737280	1.31	0.0230977109933789	1.64	0.38599849551783	0.0016174326889641	0.0431359396601652	0.1426	0.0551	0.005	0.003	0.0059	0.0026	0.0035	0.0133	0.1653	0.005	0.0048	0.0064	0.0924	0.0082	0.0059	0.0039	0.0033	0.1499	0.0823	0.0061	0.0068	0.0061	0.0252	0.0068	0.0096	0.1777
12	rs7299486	93743053	1.32	0.0190014594100302	1.64	0.38599849551783	0.00391033716498733	0.055789691174824	0.1432	0.0548	0.0051	0.0032	0.0057	0.0028	0.0034	0.0131	0.1651	0.005	0.0046	0.0065	0.0917	0.0081	0.006	0.0039	0.0034	0.15	0.081	0.0063	0.0067	0.0059	0.0255	0.0069	0.0096	0.1792
12	rs12231946	93743214	1.32	0.0190014594100302	1.64	0.38599849551783	0.00402402381460504	0.056301984089823	0.1431	0.0547	0.0051	0.0032	0.0057	0.0027	0.0034	0.0131	0.1651	0.005	0.0046	0.0065	0.0917	0.0081	0.006	0.0038	0.0034	0.1504	0.081	0.0062	0.0066	0.0059	0.0255	0.0069	0.0096	0.1792
12	rs7488443	93751230	1.33	0.0155300746431737	1.66	0.333131717406117	0.00351728464545519	0.0416627261370091	0.1436	0.0549	0.0051	0.0032	0.0056	0.0028	0.0034	0.0129	0.1653	0.005	0.0047	0.0061	0.0914	0.0079	0.006	0.004	0.0033	0.1498	0.0806	0.0063	0.0067	0.0058	0.026	0.0066	0.0095	0.1803
12	rs72620739	93756275	1.33	0.0155300746431737	1.67	0.308662716071979	0.002533091927097	0.0268760456943843	0.144	0.0551	0.0051	0.0032	0.0055	0.0028	0.0035	0.0128	0.1655	0.0049	0.0046	0.006	0.0913	0.0078	0.0059	0.004	0.0034	0.1496	0.0805	0.0063	0.0066	0.0056	0.0261	0.0065	0.0093	0.1808
12	rs7957792	93765822	1.33	0.0155300746431737	1.67	0.308662716071979	0.0017432006171261	0.0162797187862473	0.1445	0.0554	0.0049	0.0034	0.0053	0.0029	0.0036	0.0125	0.166	0.0048	0.0045	0.0058	0.0911	0.0077	0.0058	0.004	0.0035	0.1491	0.0802	0.0064	0.0066	0.0053	0.0264	0.0062	0.009	0.182
12	rs75911240	93777844	1.33	0.0155300746431737	1.68	0.285465824887251	0.00239132690854639	0.0105494670929533	0.145	0.0555	0.0048	0.0034	0.0051	0.0029	0.0036	0.0123	0.1668	0.0047	0.0045	0.0055	0.0908	0.0075	0.0056	0.004	0.0035	0.1483	0.0799	0.0064	0.0066	0.005	0.0268	0.0059	0.0089	0.1834
12	rs74378086	93783406	1.32	0.0190014594100302	1.68	0.285465824887251	0.00254549885692248	0.0092856022847993	0.1451	0.0556	0.0047	0.0034	0.0051	0.0029	0.0036	0.0123	0.1669	0.0047	0.0044	0.0054	0.0909	0.0075	0.0056	0.004	0.0035	0.1481	0.0797	0.0064	0.0066	0.005	0.0269	0.0059	0.0089	0.1836
12	rs11107008	93785520	1.32	0.0190014594100302	1.68	0.285465824887251	0.00274316175139236	0.0121749787339459	0.1451	0.0557	0.0047	0.0034	0.0051	0.0029	0.0036	0.0123	0.167	0.0047	0.0044	0.0054	0.091	0.0075	0.0056	0.004	0.0035	0.1481	0.0797	0.0064	0.0065	0.005	0.0269	0.0059	0.009	0.1837
12	rs7964255	93785534	1.32	0.0190014594100302	1.68	0.285465824887251	0.00284260616935049	0.0124573857972826	0.1449	0.0557	0.0047	0.0034	0.0051	0.0029	0.0036	0.0123	0.1674	0.0047	0.0044	0.0054	0.091	0.0075	0.0056	0.004	0.0035	0.1479	0.0796	0.0064	0.0065	0.005	0.0269	0.0059	0.009	0.1837
12	rs12811952	93788339	1.32	0.0190014594100302	1.68	0.285465824887251	0.00297495290754822	0.0222984157894186	0.1451	0.0557	0.0047	0.0034	0.0051	0.0029	0.0036	0.0123	0.1676	0.0047	0.0044	0.0054	0.091	0.0075	0.0055	0.004	0.0035	0.1477	0.0796	0.0065	0.0066	0.0049	0.027	0.0058	0.009	0.1837
12	rs17790482	93791233	1.32	0.0190014594100302	1.68	0.285465824887251	0.00306244518690461	0.0227208493050022	0.1451	0.0556	0.0047	0.0034	0.0051	0.0029	0.0037	0.0121	0.1676	0.0046	0.0044	0.0053	0.0914	0.0075	0.0054	0.004	0.0038	0.147	0.0796	0.0064	0.0066	0.0048	0.0272	0.0056	0.009	0.184
12	rs35288079	93796615	1.32	0.0190014594100302	1.69	0.263511633917478	0.0105804348187531	0.0684197657324233	0.1453	0.0553	0.0046	0.0034	0.005	0.003	0.0038	0.0115	0.1678	0.0045	0.0044	0.0053	0.0922	0.0074	0.0052	0.004	0.0044	0.1455	0.0795	0.0065	0.0065	0.0044	0.0278	0.0053	0.0089	0.1854
12	rs7973701	93796658	1.32	0.0190014594100302	1.69	0.263511633917478	0.0105105691172478	0.0675164185192702	0.1454	0.0552	0.0046	0.0034	0.0049	0.003	0.0038	0.0115	0.1678	0.0045	0.0044	0.0053	0.0921	0.0074	0.0052	0.004	0.0044	0.1455	0.0796	0.0065	0.0065	0.0044	0.0278	0.0053	0.0089	0.1855
12	rs12819043	93796752	1.32	0.0190014594100302	1.69	0.263511633917478	0.00927250574736545	0.0614013765815832	0.1454	0.0552	0.0046	0.0034	0.0049	0.003	0.0038	0.0115	0.1679	0.0045	0.0044	0.0053	0.092	0.0074	0.0052	0.004	0.0044	0.1454	0.0798	0.0065	0.0065	0.0044	0.0278	0.0053	0.0088	0.1856
12	rs76389830	93797820	1.33	0.0155300746431737	1.69	0.263511633917478	0.0115323812580356	0.060538414465843	0.1456	0.0551	0.0045	0.0033	0.0049	0.003	0.0038	0.0115	0.1682	0.0044	0.0043	0.0052	0.0923	0.0072	0.0051	0.0039	0.0044	0.1457	0.0796	0.0064	0.0065	0.0043	0.0278	0.0052	0.0088	0.1858
12	rs117777833	93800566	1.33	0.0155300746431737	1.7	0.24276969786222	0.0290903271351706	0.0692580629845816	0.146	0.055	0.0043	0.0032	0.0047	0.0029	0.0037	0.0115	0.1688	0.0043	0.0042	0.0061	0.0926	0.007	0.0049	0.0039	0.0043	0.1461	0.0795	0.0062	0.0065	0.0041	0.0276	0.0051	0.0088	0.186
12	rs7969431	93804493	1.33	0.0155300746431737	1.7	0.24276969786222	0.0334202352454941	0.072939502508463	0.146	0.055	0.0042	0.0032	0.0047	0.0028	0.0037	0.0114	0.1688	0.0043	0.0042	0.0061	0.0927	0.007	0.0049	0.0038	0.0043	0.1461	0.0795	0.0062	0.0065	0.0041	0.0275	0.005	0.0088	0.186
12	Affx-8713203	93811272	1.33	0.0155300746431737	1.71	0.223208546872115	0.0433466600557118	0.117887364243915	0.1461	0.055	0.0042	0.0031	0.0047	0.0028	0.0036	0.0114	0.1689	0.0043	0.0042	0.0062	0.0927	0.007	0.0049	0.0038	0.0043	0.1462	0.0794	0.0062	0.0065	0.0041	0.0275	0.005	0.0088	0.186
12	rs7484825	93813332	1.33	0.0155300746431737	1.72	0.204795704918344	0.0393538458423564	0.0875856385991147	0.1461	0.0549	0.0042	0.0031	0.0048	0.0028	0.0036	0.0114	0.1689	0.0043	0.0042	0.0062	0.0927	0.007	0.0049	0.0039	0.0043	0.1461	0.0794	0.0062	0.0065	0.0041	0.0275	0.005	0.0088	0.186
12	rs7309933	93814246	1.33	0.0155300746431737	1.72	0.204795704918344	0.0395353403785627	0.086969890460622	0.1461	0.0549	0.0042	0.0031	0.0048	0.0028	0.0036	0.0113	0.169	0.0043	0.0042	0.0062	0.0927	0.007	0.0049	0.0039	0.0043	0.146	0.0794	0.0062	0.0065	0.0041	0.0277	0.0049	0.0088	0.186
12	rs78884525	93824335	1.33	0.0155300746431737	1.72	0.204795704918344	0.0381539861691235	0.0667559690699651	0.1462	0.0549	0.0042	0.0031	0.0048	0.0028	0.0036	0.0113	0.169	0.0042	0.0041	0.0063	0.0928	0.007	0.0049	0.0038	0.0042	0.1459	0.0794	0.0062	0.0065	0.0041	0.0277	0.0049	0.0089	0.1861
12	rs56408642	93847940	1.33	0.0155300746431737	1.72	0.204795704918344	0.0402954104367724	0.0550250321670733	0.1465	0.055	0.0041	0.003	0.005	0.0026	0.0033	0.0112	0.169	0.0042	0.0041	0.0065	0.0929	0.0069	0.0051	0.0037	0.004	0.1461	0.0793	0.0062	0.0065	0.004	0.0276	0.005	0.009	0.1862
12	rs10735319	93859952	1.33	0.0155300746431737	1.72	0.204795704918344	0.0519582275944873	0.0498008885775442	0.1468	0.055	0.004	0.003	0.0051	0.0025	0.0031	0.0112	0.169	0.0042	0.004	0.0067	0.093	0.0068	0.0053	0.0035	0.0037	0.1463	0.0791	0.0062	0.0064	0.0039	0.0276	0.0051	0.0091	0.1862
12	rs10859494	93865572	1.33	0.0155300746431737	1.72	0.204795704918344	0.0706143461834202	0.0448640863199299	0.147	0.055	0.0041	0.003	0.0052	0.0024	0.003	0.0111	0.1689	0.0041	0.004	0.0068	0.0931	0.0068	0.0054	0.0036	0.0036	0.1461	0.079	0.0062	0.0064	0.0038	0.0275	0.0052	0.0094	0.1862
12	rs11107043	93865840	1.33	0.0155300746431737	1.71	0.223208546872115	0.0712141991719791	0.0464451025274072	0.147	0.055	0.0041	0.003	0.0052	0.0024	0.003	0.0111	0.1688	0.0041	0.004	0.0068	0.0932	0.0068	0.0054	0.0036	0.0036	0.146	0.079	0.0064	0.0064	0.0038	0.0275	0.0052	0.0094	0.1862
12	rs12296382	93888487	1.33	0.0155300746431737	1.71	0.223208546872115	0.0905747980313666	0.0434218664604836	0.1479	0.055	0.0042	0.0029	0.0052	0.0023	0.0029	0.0111	0.1694	0.0041	0.0039	0.0068	0.0932	0.0067	0.0054	0.0034	0.0035	0.1464	0.079	0.0064	0.0064	0.0037	0.0269	0.0052	0.0095	0.1856
12	rs7972715	93889615	1.33	0.0155300746431737	1.71	0.223208546872115	0.0874393606792596	0.0445739686724164	0.1479	0.0552	0.0042	0.0029	0.0052	0.0023	0.0029	0.0111	0.1691	0.004	0.0039	0.0068	0.0931	0.0067	0.0054	0.0034	0.0035	0.1465	0.0791	0.0064	0.0063	0.0037	0.027	0.0052	0.0095	0.1857
12	rs118020357	93891444	1.33	0.0155300746431737	1.7	0.24276969786222	0.0873920337932015	0.0437660884036271	0.1479	0.0552	0.0042	0.0029	0.0052	0.0023	0.0029	0.0111	0.1691	0.004	0.0039	0.0068	0.0931	0.0067	0.0054	0.0034	0.0035	0.1465	0.0791	0.0064	0.0063	0.0037	0.027	0.0052	0.0095	0.1857
12	rs7975732	93899076	1.33	0.0155300746431737	1.7	0.24276969786222	0.0939537453270856	0.0479903574485718	0.1479	0.0553	0.0043	0.0029	0.0052	0.0023	0.0029	0.0111	0.1691	0.004	0.0039	0.0068	0.0931	0.0067	0.0054	0.0035	0.0035	0.1464	0.0789	0.0064	0.0063	0.0037	0.0269	0.0052	0.0095	0.1858
12	rs11107052	93901290	1.33	0.0155300746431737	1.71	0.223208546872115	0.0990411286479222	0.0427370572784093	0.148	0.0553	0.0042	0.0029	0.0052	0.0023	0.0029	0.0111	0.1691	0.004	0.0039	0.0068	0.093	0.0068	0.0054	0.0035	0.0035	0.1464	0.0789	0.0064	0.0063	0.0037	0.0269	0.0052	0.0095	0.1859
12	rs12820842	93902445	1.33	0.0155300746431737	1.71	0.223208546872115	0.103690509874603	0.0449803670229448	0.148	0.0554	0.0042	0.0028	0.0052	0.0023	0.0028	0.0111	0.1692	0.004	0.0039	0.0068	0.0931	0.0066	0.0054	0.0035	0.0035	0.1465	0.0789	0.0064	0.0063	0.0037	0.0269	0.0052	0.0095	0.1859
12	rs11107055	93906291	1.33	0.0155300746431737	1.71	0.223208546872115	0.109778785472226	0.0428508550264692	0.148	0.0554	0.0042	0.0029	0.0052	0.0023	0.003	0.0111	0.1691	0.004	0.0039	0.007	0.093	0.0066	0.0054	0.0035	0.0035	0.1464	0.0788	0.0064	0.0063	0.0037	0.0269	0.0052	0.0095	0.186
12	rs10859501	93910828	1.33	0.0155300746431737	1.71	0.223208546872115	0.113669238612979	0.0298445901737931	0.148	0.0554	0.0042	0.0028	0.0052	0.0022	0.003	0.0111	0.1692	0.004	0.0039	0.0069	0.093	0.0066	0.0053	0.0034	0.0035	0.1465	0.0788	0.0064	0.0063	0.0036	0.0269	0.0052	0.0095	0.186
12	rs76564251	93918104	1.33	0.0155300746431737	1.71	0.223208546872115	0.130040624426891	0.0296036822255368	0.1481	0.0554	0.0042	0.0029	0.0052	0.0022	0.003	0.011	0.1697	0.004	0.0038	0.0069	0.093	0.0065	0.0053	0.0034	0.0035	0.1464	0.0785	0.0064	0.0063	0.0036	0.0269	0.005	0.0095	0.186
12	rs73369636	93918499	1.33	0.0155300746431737	1.71	0.223208546872115	0.129707867576844	0.0272449100544205	0.1481	0.0554	0.0042	0.0029	0.0052	0.0022	0.003	0.011	0.1697	0.004	0.0038	0.0069	0.093	0.0065	0.0053	0.0034	0.0035	0.1464	0.0785	0.0064	0.0063	0.0036	0.0269	0.005	0.0095	0.186
12	rs76086821	93920324	1.34	0.0126086829379652	1.71	0.223208546872115	0.133581103887862	0.0290768923996497	0.1481	0.0554	0.0042	0.0029	0.0053	0.0022	0.003	0.011	0.1698	0.004	0.0038	0.0069	0.093	0.0066	0.0053	0.0034	0.0034	0.1464	0.0785	0.0064	0.0063	0.0036	0.0269	0.005	0.0095	0.1859
12	rs7969826	93927746	1.35	0.0101676395195569	1.71	0.223208546872115	0.247127215346511	0.0390580037421088	0.1473	0.0559	0.0045	0.0031	0.0057	0.0023	0.0028	0.0109	0.1704	0.0042	0.0033	0.0075	0.0922	0.0071	0.0057	0.0032	0.0033	0.1465	0.078	0.0069	0.0062	0.0038	0.0267	0.0054	0.0098	0.1841
12	rs7980503	93928221	1.36	0.00814278879713251	1.71	0.223208546872115	0.269267365643292	0.0482300619421839	0.1472	0.0559	0.0046	0.0031	0.0058	0.0023	0.0028	0.0109	0.1704	0.0042	0.0033	0.0075	0.0922	0.0071	0.0057	0.0032	0.0033	0.1466	0.0779	0.0069	0.0062	0.0038	0.0267	0.0054	0.0098	0.1841
12	rs7139113	93937221	1.37	0.00647561454609247	1.71	0.223208546872115	0.0750329787075781	0.0212179386400768	0.1466	0.0554	0.0047	0.0036	0.0056	0.0029	0.0034	0.0111	0.1699	0.004	0.0037	0.0065	0.0911	0.0078	0.0063	0.0034	0.004	0.1469	0.0764	0.0076	0.0064	0.0042	0.0263	0.0057	0.0098	0.1832
12	rs10859520	93944131	1.36	0.00814278879713251	1.71	0.223208546872115	0.0991435722303076	0.0182088497742041	0.1454	0.0551	0.0051	0.0037	0.0055	0.0036	0.0039	0.011	0.1692	0.0041	0.0039	0.0066	0.089	0.0085	0.0069	0.0035	0.0045	0.1478	0.0745	0.0081	0.0066	0.0046	0.0265	0.006	0.0103	0.1824
12	rs12582860	93947462	1.36	0.00814278879713251	1.71	0.223208546872115	0.126676638868043	0.0163519484473983	0.1446	0.0549	0.0052	0.0038	0.0056	0.0042	0.004	0.0109	0.1692	0.0041	0.004	0.0066	0.0887	0.0086	0.0069	0.0035	0.0044	0.1475	0.0743	0.0082	0.0066	0.0047	0.0266	0.0061	0.0106	0.1824
12	rs10859525	93948457	1.36	0.00814278879713251	1.71	0.223208546872115	0.22648474677383	0.0214649851891866	0.1441	0.0551	0.0054	0.0036	0.0056	0.0047	0.004	0.0109	0.169	0.0042	0.0041	0.0065	0.0883	0.0088	0.007	0.0033	0.0044	0.1476	0.0739	0.0083	0.0066	0.0049	0.0267	0.0062	0.0109	0.182
12	rs10859528	93949065	1.36	0.00814278879713251	1.7	0.24276969786222	0.28708446169259	0.0161357336318064	0.1436	0.055	0.0054	0.0037	0.0056	0.0051	0.0043	0.0112	0.1683	0.0042	0.0043	0.0064	0.0871	0.009	0.007	0.0034	0.0045	0.1486	0.0732	0.0086	0.0065	0.0049	0.0266	0.0062	0.011	0.1825
12	rs2363704	93954854	1.36	0.00814278879713251	1.7	0.24276969786222	0.358951083801305	0.0137852112631742	0.1434	0.0547	0.0054	0.0038	0.0057	0.0052	0.0044	0.0112	0.1681	0.0041	0.0043	0.0063	0.0869	0.0091	0.007	0.0035	0.0046	0.1492	0.0729	0.0087	0.0065	0.0049	0.0265	0.0062	0.0111	0.1824
12	rs4761730	93958001	1.36	0.00814278879713251	1.71	0.223208546872115	0.374741146844121	0.0182469873782177	0.1433	0.0546	0.0054	0.0038	0.0058	0.0053	0.0046	0.0112	0.1679	0.0041	0.0043	0.0062	0.0868	0.0091	0.007	0.0035	0.0047	0.1495	0.0727	0.0088	0.0065	0.0049	0.0265	0.0062	0.0111	0.1823
12	rs73218876	93958509	1.36	0.00814278879713251	1.71	0.223208546872115	0.417397986553619	0.0168987013667234	0.1432	0.0546	0.0054	0.0038	0.0057	0.0054	0.0047	0.0112	0.1679	0.0041	0.0043	0.0062	0.0868	0.0092	0.007	0.0035	0.0047	0.1496	0.0725	0.0088	0.0065	0.005	0.0265	0.006	0.0112	0.1822
12	rs10859531	93958657	1.36	0.00814278879713251	1.71	0.223208546872115	0.423364488693877	0.0166059957971695	0.1432	0.0546	0.0054	0.0038	0.0057	0.0054	0.0047	0.0112	0.1678	0.0041	0.0043	0.0062	0.0867	0.0092	0.007	0.0035	0.0047	0.1496	0.0725	0.0088	0.0065	0.005	0.0265	0.006	0.0112	0.1821
12	rs12296160	93958805	1.36	0.00814278879713251	1.71	0.223208546872115	0.437489248764421	0.0159923811496236	0.1432	0.0546	0.0054	0.0039	0.0057	0.0054	0.0047	0.0113	0.1679	0.0041	0.0043	0.0062	0.0867	0.0092	0.007	0.0035	0.0048	0.1497	0.0724	0.0088	0.0065	0.005	0.0265	0.006	0.0112	0.1821
12	rs12297717	93959396	1.36	0.00814278879713251	1.72	0.204795704918344	0.471559265262577	0.0179429805605506	0.1431	0.0545	0.0054	0.0039	0.0057	0.0055	0.0048	0.0113	0.1681	0.0041	0.0043	0.0062	0.0868	0.0093	0.007	0.0036	0.0048	0.1497	0.0718	0.0089	0.0066	0.005	0.0265	0.006	0.0112	0.1819
12	rs10745656	93965385	1.36	0.00814278879713251	1.72	0.204795704918344	0.574177995022803	0.0269680397768315	0.1426	0.0541	0.0055	0.004	0.0057	0.0058	0.005	0.0114	0.1677	0.0042	0.0045	0.0061	0.0868	0.0095	0.007	0.0038	0.005	0.15	0.0713	0.009	0.0067	0.005	0.0262	0.006	0.0114	0.1816
12	rs35402510	93969376	1.36	0.00814278879713251	1.72	0.204795704918344	0.588397549559231	0.0293157949813175	0.1425	0.0541	0.0055	0.004	0.0057	0.0058	0.005	0.0115	0.1677	0.0042	0.0045	0.0061	0.0868	0.0096	0.007	0.0038	0.005	0.1501	0.0712	0.009	0.0068	0.0051	0.0262	0.006	0.0115	0.1816
12	rs2072593	93970026	1.36	0.00814278879713251	1.72	0.204795704918344	0.579035035609902	0.0307683230870573	0.1425	0.0541	0.0055	0.004	0.0057	0.0058	0.005	0.0115	0.1677	0.0042	0.0045	0.0061	0.0868	0.0096	0.007	0.0038	0.005	0.1501	0.0712	0.009	0.0068	0.0051	0.0261	0.006	0.0115	0.1816
12	rs17021323	93972870	1.36	0.00814278879713251	1.72	0.204795704918344	0.603604944823868	0.0270140923458692	0.1426	0.0541	0.0054	0.0039	0.0057	0.0058	0.005	0.0115	0.1676	0.0042	0.0045	0.006	0.0867	0.0096	0.0069	0.0038	0.005	0.1505	0.0711	0.009	0.0068	0.0051	0.0261	0.006	0.0115	0.1816
12	rs73218878	93975417	1.37	0.00647561454609247	1.72	0.204795704918344	0.620176723462875	0.0320036463383413	0.1425	0.0542	0.0056	0.004	0.0055	0.006	0.005	0.0119	0.1675	0.0042	0.0045	0.006	0.0856	0.0095	0.0068	0.004	0.005	0.151	0.0709	0.0089	0.0068	0.0051	0.0261	0.0059	0.0115	0.1821
12	rs79519700	93976588	1.37	0.00647561454609247	1.72	0.204795704918344	0.632230154927358	0.0368479397445032	0.1425	0.0542	0.0056	0.004	0.0054	0.006	0.005	0.0121	0.1675	0.0042	0.0046	0.0059	0.0851	0.0095	0.0067	0.0041	0.005	0.1513	0.0707	0.0089	0.0068	0.0051	0.0261	0.0059	0.0115	0.1823
12	rs3825199	93976954	1.37	0.00647561454609247	1.73	0.187497716434302	0.605397715632653	0.0403786316930395	0.1425	0.0542	0.0056	0.004	0.0054	0.006	0.005	0.0121	0.1675	0.0042	0.0046	0.0059	0.085	0.0095	0.0067	0.0041	0.005	0.1514	0.0707	0.0089	0.0068	0.0051	0.0261	0.0059	0.0115	0.1823
12	rs11107116	93978504	1.37	0.00647561454609247	1.73	0.187497716434302	0.614189891945833	0.0353201105655353	0.1424	0.0542	0.0057	0.004	0.0054	0.006	0.005	0.0122	0.1674	0.0042	0.0046	0.0059	0.0849	0.0095	0.0067	0.0041	0.005	0.1516	0.0705	0.0089	0.0069	0.0051	0.0261	0.0059	0.0115	0.1824
12	rs11107123	93987058	1.37	0.00647561454609247	1.73	0.187497716434302	0.658158446835102	0.0335665993151485	0.1424	0.0543	0.0057	0.004	0.0054	0.006	0.0049	0.0123	0.1673	0.0042	0.0046	0.0059	0.0847	0.0094	0.0066	0.0041	0.005	0.1518	0.0705	0.0089	0.0068	0.0051	0.0261	0.0058	0.0115	0.1825
12	rs113822324	93991024	1.37	0.00647561454609247	1.73	0.187497716434302	0.690918326435152	0.0314573291534159	0.1425	0.0543	0.0057	0.004	0.0054	0.006	0.0049	0.0123	0.1673	0.0042	0.0046	0.0058	0.0844	0.0094	0.0065	0.0041	0.0049	0.152	0.0704	0.0089	0.0068	0.0051	0.0261	0.0058	0.0115	0.1827
12	rs1498707	93997128	1.37	0.00647561454609247	1.73	0.187497716434302	0.663976401985915	0.0222143858361528	0.1427	0.0545	0.0056	0.004	0.0055	0.0059	0.0048	0.0126	0.167	0.0043	0.0046	0.0058	0.0835	0.0094	0.0063	0.0041	0.0048	0.1527	0.0702	0.0087	0.0067	0.0051	0.0263	0.0058	0.0118	0.1833
12	rs113302281	93999022	1.37	0.00647561454609247	1.73	0.187497716434302	0.395077727378788	0.0342322255786851	0.1434	0.055	0.0054	0.0037	0.0056	0.0047	0.0041	0.0131	0.1677	0.0042	0.0045	0.0054	0.0843	0.0091	0.006	0.0036	0.0043	0.1526	0.0714	0.0082	0.0065	0.0049	0.0265	0.0054	0.0119	0.1844
12	rs10859538	94005971	1.34	0.0126086829379652	1.73	0.187497716434302	0.404909273366953	0.212344873480002	0.1444	0.0575	0.0051	0.0033	0.0057	0.0031	0.003	0.0139	0.1707	0.0043	0.0042	0.0049	0.0853	0.0077	0.0054	0.0029	0.0032	0.1521	0.0747	0.0072	0.0061	0.0038	0.0264	0.0047	0.0115	0.1849
12	rs11107128	94007289	1.34	0.0126086829379652	1.73	0.187497716434302	0.380283518940924	0.17385706294121	0.1445	0.0575	0.005	0.0033	0.0057	0.0031	0.003	0.0139	0.1706	0.0043	0.0042	0.0049	0.0853	0.0077	0.0053	0.0029	0.0032	0.1522	0.0747	0.0072	0.0061	0.0038	0.0263	0.0047	0.0115	0.185
12	rs77361697	94009746	1.34	0.0126086829379652	1.73	0.187497716434302	0.322320887104834	0.0780922886293486	0.1444	0.0575	0.005	0.0033	0.0057	0.0031	0.003	0.0139	0.1705	0.0043	0.0042	0.005	0.0853	0.0077	0.0053	0.0029	0.0032	0.1523	0.0748	0.0072	0.0062	0.0038	0.0262	0.0047	0.0115	0.185
12	rs10859541	94010187	1.34	0.0126086829379652	1.73	0.187497716434302	0.311096409690476	0.0584363811717899	0.1444	0.0575	0.005	0.0033	0.0057	0.0031	0.003	0.0139	0.1705	0.0043	0.0042	0.005	0.0853	0.0077	0.0053	0.0029	0.0032	0.1524	0.0748	0.0072	0.0062	0.0038	0.0262	0.0047	0.0115	0.1851
12	rs11615735	94012607	1.34	0.0126086829379652	1.73	0.187497716434302	0.334991268863132	0.0753890267327221	0.1444	0.0576	0.005	0.0033	0.0057	0.0031	0.003	0.0139	0.1705	0.0043	0.0042	0.005	0.0853	0.0077	0.0053	0.0029	0.0032	0.1524	0.0748	0.0072	0.0062	0.0038	0.0262	0.0046	0.0115	0.1851
12	rs6538443	94014075	1.34	0.0126086829379652	1.73	0.187497716434302	0.304874677637764	0.0544545243824186	0.1444	0.0576	0.005	0.0034	0.0057	0.003	0.0029	0.0139	0.1704	0.0043	0.0042	0.005	0.0855	0.0077	0.0053	0.0029	0.0031	0.1524	0.0749	0.0072	0.0062	0.0038	0.0262	0.0046	0.0115	0.1851
12	rs12823940	94018706	1.34	0.0126086829379652	1.73	0.187497716434302	0.314381886985309	0.0714432632550444	0.1446	0.0572	0.0048	0.0035	0.0058	0.0029	0.0031	0.0138	0.17	0.0043	0.0044	0.0049	0.0861	0.0076	0.0054	0.0032	0.0029	0.1524	0.0751	0.0072	0.0063	0.0037	0.0265	0.0046	0.0115	0.1844
12	rs12427334	94019702	1.33	0.0155300746431737	1.73	0.187497716434302	0.247961292567966	0.0220049780229066	0.1446	0.0571	0.0048	0.0036	0.0058	0.0028	0.0031	0.0138	0.17	0.0042	0.0044	0.0049	0.0863	0.0076	0.0054	0.0033	0.0029	0.1525	0.0752	0.0072	0.0064	0.0037	0.0265	0.0046	0.0115	0.1843
12	rs7968701	94020567	1.33	0.0155300746431737	1.73	0.187497716434302	0.26656326465481	0.00656864855150131	0.1439	0.0567	0.0049	0.0036	0.0059	0.0028	0.0033	0.0135	0.1705	0.0042	0.0045	0.0048	0.087	0.0076	0.0056	0.0034	0.0027	0.1518	0.0753	0.0071	0.0067	0.0037	0.0264	0.0047	0.0115	0.184
12	rs7295267	94025800	1.33	0.0155300746431737	1.73	0.187497716434302	0.268670277711227	0.00760655170616494	0.1443	0.0568	0.0049	0.0036	0.0059	0.0028	0.0034	0.0122	0.171	0.0042	0.0045	0.0048	0.0872	0.0076	0.0056	0.0035	0.0027	0.1523	0.0756	0.0071	0.0068	0.0036	0.0263	0.0047	0.0113	0.1836
12	rs2196426	94031881	1.34	0.0126086829379652	1.7	0.24276969786222	0.324144303499313	0.0511472113061697	0.1442	0.0571	0.005	0.0037	0.0059	0.0028	0.0035	0.0123	0.1707	0.0042	0.0045	0.0049	0.0873	0.0076	0.0056	0.0036	0.0027	0.1519	0.0755	0.007	0.0068	0.0036	0.0263	0.0047	0.0112	0.1835
12	rs77008824	94032119	1.34	0.0126086829379652	1.64	0.38599849551783	0.310401828452346	0.0426233945758125	0.1442	0.0571	0.005	0.0037	0.0059	0.0028	0.0035	0.0123	0.1707	0.0042	0.0045	0.0049	0.0874	0.0076	0.0056	0.0036	0.0027	0.1519	0.0755	0.007	0.0068	0.0037	0.0263	0.0047	0.0112	0.1833
12	rs76472936	94044243	1.33	0.0155300746431737	1.62	0.444280725791627	0.202889440909401	0.0134879483678095	0.1438	0.058	0.005	0.004	0.0061	0.0028	0.0038	0.0125	0.1695	0.0044	0.0046	0.0051	0.0875	0.0074	0.0058	0.0038	0.003	0.1507	0.0754	0.007	0.0069	0.0037	0.0261	0.0049	0.0109	0.183
12	rs10859545	94052570	1.33	0.0155300746431737	1.57	0.614941920479678	0.167688563317777	0.00275410673569419	0.1438	0.0581	0.0049	0.004	0.0061	0.0028	0.0039	0.0126	0.1691	0.0045	0.0047	0.0051	0.0873	0.0075	0.0058	0.0038	0.0029	0.152	0.0754	0.007	0.0069	0.0037	0.0261	0.0049	0.011	0.1824
12	rs117855858	94057042	1.33	0.0155300746431737	1.57	0.614941920479678	0.187857394544515	0.011257299455546	0.1437	0.0581	0.0049	0.004	0.0061	0.0029	0.0039	0.0126	0.1691	0.0045	0.0047	0.0051	0.0873	0.0074	0.0058	0.0038	0.0029	0.152	0.0754	0.007	0.0069	0.0037	0.0261	0.0049	0.011	0.1824
12	rs117819987	94060587	1.33	0.0155300746431737	1.57	0.614941920479678	0.186581439248767	0.0125205871691302	0.1438	0.0581	0.0049	0.004	0.0061	0.0029	0.0039	0.0126	0.169	0.0045	0.0047	0.0051	0.0873	0.0075	0.0058	0.0038	0.0029	0.152	0.0754	0.007	0.0069	0.0037	0.0261	0.0049	0.011	0.1823
12	rs75467163	94063101	1.33	0.0155300746431737	1.56	0.653525583231	0.181564389235479	0.0154253086006933	0.1439	0.0583	0.0049	0.004	0.0061	0.0029	0.0039	0.0126	0.1691	0.0045	0.0047	0.0052	0.0875	0.0075	0.0058	0.0038	0.0029	0.151	0.0754	0.007	0.0069	0.0037	0.0262	0.005	0.011	0.1824
12	rs12582133	94075628	1.31	0.0230977109933789	1.54	0.735299729443272	0.103585157213547	0.0026835674621607	0.1436	0.0578	0.0048	0.004	0.006	0.0029	0.0043	0.0126	0.1674	0.0047	0.0049	0.0054	0.0879	0.0077	0.0058	0.0039	0.0031	0.1502	0.0757	0.0073	0.0066	0.0039	0.0262	0.0054	0.0111	0.1829
12	rs74521069	94076721	1.3	0.0278985669207799	1.54	0.735299729443272	0.102012863524838	0.0146964572522112	0.1436	0.0582	0.0051	0.0037	0.0061	0.003	0.0043	0.0125	0.1669	0.005	0.0055	0.0055	0.0877	0.0079	0.0059	0.004	0.0032	0.1489	0.0752	0.0075	0.0065	0.0041	0.0257	0.0055	0.0114	0.183
12	rs77139894	94080597	1.3	0.0278985669207799	1.54	0.735299729443272	0.0923279766995612	0.0129675137212098	0.1436	0.0584	0.0052	0.0036	0.0061	0.003	0.0044	0.0125	0.1667	0.005	0.0057	0.0055	0.0877	0.008	0.006	0.0041	0.0032	0.1485	0.0751	0.0076	0.0065	0.0041	0.0256	0.0056	0.0115	0.183
12	rs35783200	94081070	1.3	0.0278985669207799	1.54	0.735299729443272	0.0901398206861835	0.0120195006644638	0.1436	0.0584	0.0052	0.0036	0.0061	0.003	0.0044	0.0125	0.1668	0.0051	0.0057	0.0055	0.0877	0.008	0.006	0.0041	0.0032	0.1483	0.0751	0.0076	0.0065	0.0041	0.0256	0.0056	0.0115	0.1831
12	rs10777534	94084878	1.3	0.0278985669207799	1.53	0.778525311864042	0.0784285335697955	0.00689023455610279	0.1436	0.0585	0.0052	0.0036	0.0061	0.003	0.0044	0.0125	0.1668	0.0051	0.0057	0.0055	0.0877	0.008	0.006	0.0041	0.0032	0.1483	0.0751	0.0076	0.0065	0.0041	0.0256	0.0056	0.0116	0.183
12	rs61928987	94099276	1.3	0.0278985669207799	1.53	0.778525311864042	0.095797890443294	0.0273374958803479	0.1437	0.0586	0.0052	0.0035	0.0061	0.0029	0.0044	0.0125	0.1666	0.0051	0.0058	0.0055	0.0877	0.008	0.006	0.0041	0.0032	0.1484	0.0752	0.0076	0.0065	0.0041	0.0256	0.0056	0.0116	0.1827
12	rs2196425	94112078	1.3	0.0278985669207799	1.53	0.778525311864042	0.0860500568761432	0.0231899136322475	0.1438	0.0586	0.0051	0.0035	0.0061	0.0029	0.0043	0.0126	0.1663	0.0052	0.0059	0.0055	0.0875	0.0081	0.0059	0.0041	0.0031	0.1485	0.0754	0.0076	0.0065	0.0042	0.0256	0.0056	0.0118	0.1822
12	rs10859563	94120339	1.29	0.0334881679242526	1.53	0.778525311864042	0.0782299982991545	0.02388036763644	0.1438	0.0586	0.0051	0.0035	0.0061	0.0029	0.0043	0.0125	0.1661	0.0053	0.006	0.0056	0.0875	0.0081	0.0059	0.0041	0.0032	0.1486	0.0754	0.0077	0.0066	0.0042	0.0256	0.0057	0.0118	0.1819
12	rs75101749	94123981	1.29	0.0334881679242526	1.52	0.823332010267983	0.0948729978788712	0.0611352977428614	0.1438	0.0586	0.0051	0.0035	0.0062	0.0029	0.0043	0.0125	0.166	0.0053	0.006	0.0056	0.0875	0.0081	0.0059	0.0041	0.0032	0.1486	0.0754	0.0077	0.0066	0.0042	0.0256	0.0057	0.0118	0.1819
12	rs76374519	94126705	1.29	0.0334881679242526	1.52	0.823332010267983	0.0965519489237404	0.0708059500299208	0.1438	0.0586	0.0051	0.0035	0.0062	0.0029	0.0043	0.0125	0.1659	0.0053	0.006	0.0056	0.0875	0.0081	0.0059	0.0041	0.0032	0.1486	0.0754	0.0077	0.0066	0.0042	0.0256	0.0057	0.0118	0.1819
12	rs73220811	94132713	1.29	0.0334881679242526	1.53	0.778525311864042	0.0654811765790176	0.219311838498192	0.1437	0.0587	0.0048	0.0036	0.0066	0.003	0.0044	0.0127	0.1644	0.0056	0.0064	0.0056	0.087	0.0083	0.006	0.0042	0.0035	0.1484	0.0754	0.0078	0.0069	0.0044	0.0255	0.0057	0.0119	0.1813
12	rs73220816	94141536	1.29	0.0334881679242526	1.54	0.735299729443272	0.0566215980448657	0.155772527731071	0.1436	0.0588	0.0048	0.0036	0.0067	0.003	0.0045	0.0128	0.164	0.0057	0.0065	0.0057	0.0869	0.0083	0.006	0.0043	0.0035	0.1484	0.0754	0.0079	0.0069	0.0044	0.0255	0.0057	0.012	0.1812
12	rs1585	94154125	1.29	0.0334881679242526	1.54	0.735299729443272	0.0409937440147384	0.100991905933729	0.1438	0.0588	0.0048	0.0036	0.0067	0.003	0.0045	0.0128	0.1639	0.0058	0.0065	0.0057	0.0868	0.0083	0.006	0.0043	0.0036	0.1484	0.0755	0.0079	0.007	0.0045	0.0253	0.0057	0.012	0.1811
12	rs4144501	94156587	1.29	0.0334881679242526	1.52	0.823332010267983	0.0381130680555567	0.112739437673692	0.1439	0.0588	0.0048	0.0036	0.0067	0.003	0.0044	0.0128	0.1639	0.0058	0.0065	0.0057	0.087	0.0084	0.006	0.0042	0.0036	0.1483	0.0754	0.0079	0.007	0.0045	0.0253	0.0057	0.012	0.1809
12	rs35351849	94174028	1.29	0.0334881679242526	1.51	0.869735485018148	0.0580060695551763	0.302285309496075	0.1438	0.0587	0.0049	0.0037	0.0068	0.003	0.0044	0.0128	0.1637	0.0059	0.0066	0.0057	0.0864	0.0086	0.006	0.0043	0.0036	0.148	0.0756	0.0079	0.0072	0.0044	0.0253	0.0057	0.0121	0.1807
12	rs73222727	94188781	1.29	0.0334881679242526	1.49	0.967391925764805	0.0504574822136892	0.303597103150958	0.1436	0.0589	0.0047	0.0039	0.0071	0.0037	0.0045	0.0131	0.1633	0.0063	0.0066	0.0055	0.0841	0.0088	0.0059	0.0049	0.0038	0.1464	0.0768	0.0081	0.0076	0.0044	0.0253	0.0056	0.0124	0.1808
12	rs7968218	94189185	1.29	0.0334881679242526	1.48	1.01867282088958	0.0487438471288345	0.299191496639808	0.1436	0.0589	0.0047	0.0039	0.0071	0.0037	0.0045	0.0131	0.1633	0.0063	0.0066	0.0055	0.0841	0.0088	0.0059	0.0049	0.0038	0.1464	0.0768	0.0081	0.0076	0.0044	0.0253	0.0056	0.0124	0.1808
12	rs9788269	94194890	1.29	0.0334881679242526	1.48	1.01867282088958	0.0579698276050956	0.350297192764803	0.1438	0.059	0.0047	0.0039	0.0071	0.0038	0.0046	0.0132	0.1632	0.0064	0.0066	0.0054	0.0837	0.0088	0.0059	0.0049	0.0038	0.1463	0.0769	0.008	0.0075	0.0043	0.0254	0.0056	0.0124	0.1806
12	rs17021591	94198612	1.29	0.0334881679242526	1.48	1.01867282088958	0.0605991823977443	0.398215160568717	0.1438	0.0589	0.0047	0.004	0.0071	0.0038	0.0046	0.0132	0.1632	0.0065	0.0066	0.0054	0.0836	0.0088	0.0059	0.005	0.0038	0.1462	0.077	0.0081	0.0075	0.0044	0.0254	0.0056	0.0124	0.1805
12	rs78030660	94201220	1.29	0.0334881679242526	1.47	1.07160640764864	0.0575901952205312	0.544970985751814	0.1428	0.0577	0.0049	0.0041	0.0073	0.0041	0.0046	0.0135	0.1619	0.0067	0.0068	0.0054	0.0838	0.009	0.0056	0.0051	0.0042	0.1451	0.0789	0.0081	0.0071	0.0045	0.0255	0.0057	0.0126	0.1808
12	rs34118426	94201279	1.29	0.0334881679242526	1.47	1.07160640764864	0.0542477428153461	0.545811355570386	0.1429	0.0575	0.0049	0.0041	0.0073	0.0041	0.0047	0.0135	0.1619	0.0067	0.0068	0.0054	0.0838	0.009	0.0054	0.0051	0.0042	0.145	0.0791	0.0081	0.0071	0.0046	0.0255	0.0057	0.0126	0.1808
12	rs7955638	94201944	1.29	0.0334881679242526	1.47	1.07160640764864	0.0514714224712906	0.77661718900165	0.1422	0.0575	0.0049	0.0042	0.0075	0.0042	0.0046	0.0142	0.1598	0.0068	0.0069	0.0054	0.0833	0.0095	0.0055	0.0052	0.0043	0.1445	0.0804	0.0084	0.0071	0.0047	0.0256	0.0057	0.0128	0.1804
12	rs114686489	94202482	1.29	0.0334881679242526	1.48	1.01867282088958	0.058042326555067	1.22064805905543	0.1411	0.0577	0.0047	0.0042	0.0078	0.0042	0.0043	0.0145	0.1596	0.0067	0.0069	0.0052	0.0839	0.0097	0.0052	0.005	0.0043	0.1443	0.0823	0.0085	0.007	0.0045	0.0256	0.0051	0.013	0.1804
12	rs7302663	94205131	1.28	0.0399545156677779	1.48	1.01867282088958	0.0444281341135082	1.14914667410174	0.1398	0.0576	0.0045	0.0041	0.0079	0.0042	0.0041	0.0147	0.1596	0.0065	0.0069	0.0051	0.0846	0.0099	0.0052	0.0049	0.0043	0.1439	0.0834	0.0085	0.0071	0.0045	0.0254	0.005	0.013	0.1809
12	rs118134574	94206654	1.29	0.0334881679242526	1.48	1.01867282088958	0.0723399746084038	1.48100983808331	0.1398	0.0577	0.0045	0.004	0.0079	0.0042	0.0041	0.0146	0.1598	0.0065	0.0069	0.0051	0.0846	0.0099	0.0051	0.0049	0.0042	0.1441	0.084	0.0085	0.007	0.0044	0.0254	0.0049	0.013	0.1802
12	rs3847787	94207532	1.28	0.0399545156677779	1.48	1.01867282088958	0.0473857595696949	1.36380659436635	0.1398	0.0578	0.0046	0.004	0.008	0.0042	0.0042	0.0146	0.1599	0.0065	0.0069	0.0051	0.0846	0.0099	0.0051	0.0049	0.0041	0.1441	0.0843	0.0085	0.007	0.0044	0.0254	0.0049	0.013	0.1798
12	rs3847788	94207729	1.28	0.0399545156677779	1.49	0.967391925764805	0.072381890438661	1.74368071165821	0.1398	0.0577	0.0046	0.004	0.008	0.0042	0.0041	0.0146	0.1599	0.0065	0.0069	0.005	0.0846	0.0099	0.0051	0.0049	0.0041	0.1441	0.0843	0.0085	0.007	0.0044	0.0254	0.0049	0.013	0.1798
12	rs73222748	94208313	1.29	0.0334881679242526	1.49	0.967391925764805	0.0814002790778897	1.8135078113444	0.1399	0.0576	0.0045	0.004	0.008	0.0042	0.0041	0.0147	0.1598	0.0065	0.0068	0.005	0.0846	0.01	0.0051	0.0049	0.0042	0.1443	0.0846	0.0085	0.0071	0.0044	0.0253	0.0048	0.0129	0.1799
12	rs10859590	94208925	1.29	0.0334881679242526	1.51	0.869735485018148	0.0563544813734317	1.50642345587511	0.14	0.0575	0.0045	0.0039	0.008	0.0042	0.0041	0.0147	0.1596	0.0065	0.0068	0.0049	0.0846	0.01	0.005	0.005	0.0042	0.1444	0.085	0.0085	0.0071	0.0045	0.0252	0.0047	0.0129	0.1799
12	rs7974729	94212090	1.28	0.0399545156677779	1.52	0.823332010267983	0.0296472240564664	1.18290239274874	0.1402	0.0573	0.0047	0.0041	0.0081	0.0043	0.0043	0.0147	0.1593	0.0065	0.0066	0.0051	0.0845	0.0104	0.0052	0.005	0.0043	0.144	0.085	0.0085	0.0073	0.0047	0.0252	0.0049	0.0128	0.1789
12	rs73222750	94215170	1.28	0.0399545156677779	1.53	0.778525311864042	0.0319259269135197	1.06741408490203	0.1402	0.0574	0.0047	0.0041	0.0082	0.0043	0.0043	0.0146	0.1593	0.0063	0.0065	0.0051	0.0846	0.0104	0.0052	0.0049	0.0043	0.1436	0.085	0.0085	0.0073	0.0047	0.025	0.0049	0.0128	0.1792
12	rs73222753	94217760	1.28	0.0399545156677779	1.53	0.778525311864042	0.0400409468912333	1.11181359850428	0.1401	0.0575	0.0047	0.0041	0.0082	0.0043	0.0043	0.0145	0.1593	0.0062	0.0063	0.0051	0.0847	0.0104	0.0052	0.0049	0.0043	0.1436	0.0851	0.0085	0.0073	0.0048	0.0249	0.005	0.0128	0.1793
12	rs76975379	94218900	1.28	0.0399545156677779	1.55	0.693638871087907	0.0403521085007664	1.09990844690619	0.1401	0.0575	0.0047	0.0041	0.0082	0.0043	0.0043	0.0145	0.1593	0.0062	0.0063	0.0051	0.0847	0.0104	0.0053	0.0049	0.0043	0.1436	0.0851	0.0085	0.0073	0.0048	0.0249	0.005	0.0128	0.1793
12	rs10859591	94225955	1.28	0.0399545156677779	1.55	0.693638871087907	0.0303393253988224	1.00474566045789	0.1401	0.0576	0.0048	0.0041	0.0082	0.0043	0.0043	0.0145	0.1592	0.0062	0.0063	0.0051	0.0848	0.0103	0.0053	0.0049	0.0043	0.1436	0.0852	0.0085	0.0074	0.0048	0.0248	0.005	0.0129	0.1794
12	rs11107208	94229823	1.28	0.0399545156677779	1.55	0.693638871087907	0.057356014988971	0.987795814305642	0.1401	0.0578	0.0048	0.0041	0.0081	0.0043	0.0043	0.0144	0.1589	0.006	0.0062	0.005	0.0848	0.0102	0.0054	0.0048	0.0043	0.1434	0.0854	0.0084	0.0074	0.0049	0.0246	0.005	0.0134	0.1795
12	rs3858605	94232218	1.28	0.0399545156677779	1.55	0.693638871087907	0.0588987037535987	0.918522880293324	0.1395	0.058	0.0048	0.0041	0.0087	0.0043	0.0042	0.0144	0.1588	0.0059	0.0062	0.0051	0.0847	0.0102	0.0054	0.0048	0.0043	0.143	0.0855	0.0084	0.0075	0.005	0.0246	0.0052	0.0136	0.1795
12	rs12579101	94232441	1.28	0.0399545156677779	1.56	0.653525583231	0.060991836038103	0.896387971397221	0.1389	0.058	0.0048	0.0041	0.0087	0.0043	0.0042	0.0144	0.1589	0.006	0.0062	0.0051	0.0847	0.0103	0.0061	0.0048	0.0043	0.143	0.0854	0.0084	0.0075	0.005	0.0246	0.0052	0.0136	0.1793
12	rs10859597	94235785	1.28	0.0399545156677779	1.55	0.693638871087907	0.0756137403373977	0.97233434341329	0.1387	0.0587	0.0046	0.004	0.0087	0.0043	0.0041	0.0144	0.1594	0.0057	0.0061	0.005	0.0852	0.0102	0.006	0.0048	0.0043	0.1434	0.0853	0.0083	0.0074	0.0049	0.0243	0.0051	0.0136	0.1793
12	rs12297002	94242230	1.28	0.0399545156677779	1.55	0.693638871087907	0.0741566102857013	0.604976809046105	0.1379	0.0595	0.0046	0.0041	0.0086	0.0045	0.0041	0.0144	0.1596	0.0055	0.0059	0.005	0.0856	0.01	0.0063	0.005	0.0046	0.1434	0.085	0.0083	0.0073	0.0049	0.0241	0.0052	0.0136	0.1787
12	rs12317894	94242800	1.28	0.0399545156677779	1.55	0.693638871087907	0.0666662372426128	0.541333086962644	0.1378	0.0595	0.0046	0.0041	0.0086	0.0045	0.0041	0.0144	0.1596	0.0055	0.0059	0.005	0.0856	0.01	0.0063	0.005	0.0046	0.1434	0.085	0.0083	0.0073	0.0049	0.0242	0.0052	0.0136	0.1787
12	rs56944668	94243853	1.28	0.0399545156677779	1.56	0.653525583231	0.0621419261889184	0.558173275685782	0.1379	0.0595	0.0046	0.0041	0.0086	0.0045	0.0042	0.0144	0.1594	0.0056	0.0059	0.005	0.0857	0.0099	0.0063	0.0049	0.0046	0.1434	0.0851	0.0083	0.0074	0.0049	0.0241	0.0052	0.0136	0.1785
12	rs61927295	94246226	1.28	0.0399545156677779	1.56	0.653525583231	0.0675441503414339	0.60569503500225	0.1377	0.0595	0.0046	0.0041	0.0086	0.0045	0.0042	0.0144	0.1597	0.0056	0.0059	0.005	0.0858	0.0099	0.0065	0.005	0.0046	0.1433	0.0849	0.0084	0.0073	0.0049	0.0241	0.0052	0.0135	0.1784
12	rs74679374	94248297	1.28	0.0399545156677779	1.55	0.693638871087907	0.0393956781503548	0.479765475437379	0.1379	0.0594	0.0047	0.0041	0.0085	0.0046	0.0043	0.0144	0.1603	0.0055	0.0059	0.005	0.0861	0.0098	0.0064	0.005	0.0046	0.1431	0.0848	0.0086	0.0073	0.0049	0.0241	0.0052	0.0132	0.1781
12	rs17021633	94248538	1.28	0.0399545156677779	1.55	0.693638871087907	0.0380449385833939	0.450178624323977	0.1379	0.0594	0.0047	0.0041	0.0085	0.0045	0.0043	0.0144	0.1604	0.0055	0.0059	0.005	0.0862	0.0098	0.0064	0.005	0.0046	0.1432	0.0847	0.0086	0.0073	0.0049	0.0241	0.0052	0.0132	0.1781
12	rs10745667	94251342	1.28	0.0399545156677779	1.55	0.693638871087907	0.0301189419438806	0.39795715482343	0.1379	0.0595	0.0047	0.0041	0.0085	0.0045	0.0044	0.0143	0.1604	0.0055	0.0059	0.0049	0.0864	0.0096	0.0064	0.0051	0.0047	0.1429	0.085	0.0086	0.0073	0.0049	0.0241	0.0052	0.0131	0.1781
12	rs117272161	94255433	1.28	0.0399545156677779	1.56	0.653525583231	0.0361844821279896	0.447646732866489	0.1378	0.0594	0.0046	0.0041	0.0084	0.0045	0.0045	0.0143	0.1604	0.0055	0.0058	0.0049	0.0865	0.0095	0.0064	0.0051	0.0047	0.1432	0.0853	0.0087	0.0072	0.0049	0.0241	0.0052	0.0129	0.1779
12	rs4275668	94258196	1.29	0.0334881679242526	1.56	0.653525583231	0.0137252618366673	0.337547162062978	0.1373	0.0589	0.0042	0.0042	0.008	0.0045	0.0053	0.0142	0.1609	0.0055	0.0055	0.0047	0.087	0.0094	0.0062	0.0052	0.005	0.1431	0.0862	0.0092	0.007	0.0048	0.0247	0.0053	0.0124	0.1773
12	rs2028204	94258282	1.29	0.0334881679242526	1.56	0.653525583231	0.0137121731452811	0.337177856360444	0.1374	0.0589	0.0042	0.0042	0.008	0.0045	0.0053	0.0142	0.1609	0.0055	0.0055	0.0047	0.087	0.0094	0.0062	0.0052	0.005	0.1431	0.0862	0.0092	0.007	0.0048	0.0247	0.0053	0.0124	0.1772
12	rs61927334	94264698	1.29	0.0334881679242526	1.56	0.653525583231	0.0188040556275518	0.419002878192097	0.1372	0.0589	0.0042	0.0042	0.008	0.0045	0.0053	0.0142	0.1609	0.0055	0.0055	0.0047	0.087	0.0094	0.0062	0.0052	0.005	0.143	0.0862	0.0092	0.0069	0.0048	0.0247	0.0053	0.0123	0.1774
12	rs11107230	94272547	1.29	0.0334881679242526	1.58	0.577869115575703	0.0218670571729271	0.382561969226766	0.1365	0.059	0.0042	0.0043	0.008	0.0045	0.0055	0.0142	0.1608	0.0054	0.0055	0.0047	0.0871	0.0094	0.0063	0.0053	0.005	0.1425	0.0866	0.0091	0.0069	0.0048	0.0248	0.0053	0.0123	0.1777
12	rs17021672	94280572	1.29	0.0334881679242526	1.58	0.577869115575703	0.029830684818809	0.314755190716147	0.1362	0.0597	0.0041	0.0045	0.0079	0.0047	0.0061	0.0139	0.1615	0.0052	0.0054	0.0045	0.0871	0.009	0.0064	0.0052	0.005	0.1411	0.0879	0.0084	0.0067	0.0048	0.0249	0.0052	0.012	0.1787
12	rs17021678	94282313	1.29	0.0334881679242526	1.59	0.542287549749139	0.0803420034491454	0.382817168902082	0.1356	0.0601	0.0038	0.0046	0.0077	0.0048	0.0064	0.0137	0.1618	0.005	0.0054	0.0043	0.0867	0.0089	0.0064	0.005	0.0048	0.1411	0.0893	0.008	0.0065	0.0045	0.025	0.005	0.0118	0.1798
12	rs733751	94282652	1.29	0.0334881679242526	1.59	0.542287549749139	0.0737739660434447	0.359791480993366	0.1354	0.0599	0.0038	0.0046	0.0077	0.0049	0.0064	0.0139	0.1621	0.0049	0.0054	0.0042	0.0865	0.0088	0.0064	0.0051	0.0048	0.141	0.0895	0.008	0.0065	0.0047	0.025	0.005	0.0118	0.1799
12	rs11107239	94285952	1.29	0.0334881679242526	1.59	0.542287549749139	0.101960711768999	0.521433653134669	0.1345	0.0603	0.0039	0.0049	0.0076	0.005	0.0065	0.0136	0.1632	0.0048	0.0053	0.0041	0.085	0.0091	0.0062	0.0051	0.0053	0.1421	0.0906	0.0078	0.0065	0.0048	0.0246	0.0047	0.0118	0.1788
12	rs7956649	94290619	1.29	0.0334881679242526	1.6	0.508176723760061	0.0985299050406971	0.62443929620335	0.1341	0.0596	0.0041	0.0051	0.0076	0.0051	0.0066	0.0135	0.164	0.0048	0.0054	0.0042	0.0843	0.0091	0.0064	0.0051	0.0055	0.1419	0.0918	0.0077	0.0065	0.005	0.0246	0.0047	0.0116	0.1782
12	rs10745669	94290683	1.29	0.0334881679242526	1.6	0.508176723760061	0.0952972476917756	0.579257282387664	0.1344	0.0596	0.004	0.0051	0.0076	0.0051	0.0065	0.0136	0.164	0.0046	0.0054	0.0042	0.0844	0.0093	0.0065	0.005	0.0055	0.1416	0.0918	0.0076	0.0066	0.0051	0.0247	0.0047	0.0117	0.1781
12	rs12579440	94293315	1.29	0.0334881679242526	1.6	0.508176723760061	0.0692818218229368	0.619379523743221	0.1346	0.0596	0.004	0.005	0.0076	0.005	0.0063	0.0135	0.164	0.0047	0.0055	0.0042	0.0845	0.0093	0.0064	0.0053	0.0055	0.1414	0.0918	0.0076	0.0065	0.0051	0.0246	0.0046	0.0116	0.1781
12	rs17790566	94294235	1.29	0.0334881679242526	1.6	0.508176723760061	0.0715465664527983	0.592512291966854	0.1346	0.0596	0.0039	0.005	0.0075	0.005	0.0063	0.0135	0.164	0.0046	0.0054	0.0042	0.0846	0.0093	0.0064	0.0053	0.0054	0.1415	0.0919	0.0076	0.0065	0.0051	0.0246	0.0046	0.0117	0.1782
12	rs10507028	94295917	1.29	0.0334881679242526	1.6	0.508176723760061	0.0604127935561747	0.567489030401633	0.1343	0.0597	0.004	0.005	0.0074	0.005	0.0063	0.0134	0.1641	0.0046	0.0054	0.0042	0.0848	0.0093	0.0064	0.0053	0.0053	0.141	0.092	0.0075	0.0065	0.0051	0.0246	0.0045	0.0116	0.1791
12	rs10777551	94297302	1.29	0.0334881679242526	1.6	0.508176723760061	0.0611606297051143	0.60569503500225	0.1343	0.0597	0.004	0.005	0.0074	0.005	0.0062	0.0134	0.1641	0.0046	0.0054	0.0042	0.0849	0.0094	0.0064	0.0053	0.0053	0.1411	0.092	0.0075	0.0065	0.0052	0.0246	0.0045	0.0116	0.1792
12	rs55637855	94297648	1.29	0.0334881679242526	1.61	0.475515229965307	0.0599855397550815	0.611736099676105	0.1342	0.0597	0.004	0.0049	0.0075	0.0049	0.0062	0.0135	0.1642	0.0046	0.0054	0.0042	0.0849	0.0094	0.0063	0.0053	0.0053	0.141	0.0919	0.0075	0.0065	0.0052	0.0246	0.0045	0.0116	0.1792
12	rs73367319	94298369	1.29	0.0334881679242526	1.61	0.475515229965307	0.0594128484368138	0.593084011794662	0.1341	0.0596	0.004	0.0049	0.0076	0.0049	0.0062	0.0135	0.1642	0.0047	0.0054	0.0043	0.085	0.0094	0.0064	0.0053	0.0053	0.1409	0.0918	0.0073	0.0065	0.0052	0.0244	0.0047	0.0116	0.1791
12	rs11107257	94304153	1.29	0.0334881679242526	1.61	0.475515229965307	0.0542997592125254	0.526425750854876	0.1344	0.0597	0.0039	0.0049	0.0075	0.0049	0.0062	0.0135	0.1644	0.0047	0.0055	0.0043	0.085	0.0094	0.0064	0.0051	0.0053	0.1407	0.0918	0.0074	0.0065	0.0053	0.0243	0.0047	0.0117	0.1789
12	rs2577306	94316759	1.29	0.0334881679242526	1.61	0.475515229965307	0.0419037483813502	0.586089572346961	0.1349	0.0599	0.0039	0.0051	0.0073	0.005	0.0064	0.0135	0.1645	0.0049	0.0056	0.0045	0.0848	0.0095	0.0062	0.0052	0.0053	0.1406	0.0911	0.0074	0.0066	0.0054	0.0241	0.0047	0.0117	0.1782
12	rs511925	94319228	1.3	0.0278985669207799	1.61	0.475515229965307	0.0246467873057892	0.643316597342891	0.135	0.06	0.0041	0.0053	0.0072	0.0052	0.0062	0.0136	0.1654	0.0052	0.0057	0.0043	0.0845	0.0095	0.0058	0.0052	0.0054	0.1405	0.0903	0.0073	0.0068	0.0054	0.0239	0.0046	0.0117	0.1782
12	rs56134453	94320755	1.3	0.0278985669207799	1.62	0.444280725791627	0.00534487555463132	0.409482667189685	0.135	0.0603	0.0043	0.0052	0.007	0.0051	0.0059	0.0138	0.1659	0.0056	0.006	0.0044	0.0844	0.0093	0.0058	0.005	0.0049	0.1399	0.09	0.0073	0.0072	0.0056	0.0233	0.0048	0.0113	0.1788
12	rs7302091	94324285	1.29	0.0334881679242526	1.6	0.508176723760061	0.00445777768484358	0.368221072650091	0.1349	0.0605	0.0045	0.0051	0.0069	0.005	0.0057	0.0139	0.1662	0.0058	0.0063	0.0045	0.0844	0.0092	0.0058	0.0049	0.0047	0.1395	0.0899	0.0074	0.0075	0.0057	0.023	0.0048	0.0112	0.179
12	rs166594	94324411	1.29	0.0334881679242526	1.59	0.542287549749139	0.00429404471048704	0.365698988637159	0.1348	0.0606	0.0045	0.0051	0.0069	0.005	0.0057	0.0139	0.1661	0.0058	0.0063	0.0045	0.0844	0.0092	0.0058	0.0049	0.0047	0.1396	0.09	0.0074	0.0075	0.0057	0.023	0.0048	0.0111	0.179
12	rs11614029	94336006	1.3	0.0278985669207799	1.59	0.542287549749139	0.00364781064905411	0.311743930993851	0.1348	0.0621	0.0044	0.005	0.0069	0.005	0.0057	0.0139	0.1667	0.0063	0.0065	0.0045	0.0839	0.009	0.0057	0.0048	0.0048	0.14	0.0898	0.0072	0.0075	0.0058	0.0224	0.0048	0.0109	0.178
12	rs75654360	94337428	1.3	0.0278985669207799	1.58	0.577869115575703	0.00384581553214299	0.300499250035185	0.1349	0.0623	0.0045	0.005	0.0068	0.005	0.0057	0.0139	0.1669	0.0064	0.0065	0.0045	0.0839	0.009	0.0057	0.0047	0.0048	0.1399	0.0899	0.0071	0.0074	0.0059	0.0223	0.0048	0.0107	0.178
12	rs11107292	94340733	1.3	0.0278985669207799	1.57	0.614941920479678	0.00384828149627106	0.297529568665732	0.1349	0.0624	0.0045	0.005	0.0068	0.005	0.0057	0.0139	0.1669	0.0064	0.0065	0.0045	0.0839	0.009	0.0057	0.0047	0.0048	0.1399	0.0899	0.0071	0.0074	0.0059	0.0222	0.0048	0.0106	0.1779
12	rs7135433	94348223	1.3	0.0278985669207799	1.55	0.693638871087907	0.00366676569454195	0.290556551205595	0.1349	0.0625	0.0045	0.005	0.0067	0.0049	0.0056	0.014	0.1669	0.0064	0.0064	0.0045	0.0839	0.009	0.0057	0.0047	0.0048	0.14	0.0901	0.007	0.0075	0.0059	0.0222	0.0047	0.0106	0.178
12	rs11107299	94355510	1.3	0.0278985669207799	1.55	0.693638871087907	0.00307275014633091	0.276530625869637	0.135	0.0625	0.0045	0.005	0.0067	0.005	0.0056	0.014	0.1671	0.0063	0.0064	0.0045	0.0839	0.009	0.0057	0.0048	0.0047	0.1397	0.0902	0.0069	0.0075	0.0059	0.0221	0.0048	0.0105	0.1779
12	rs270887	94362402	1.3	0.0278985669207799	1.52	0.823332010267983	0.00315197235995742	0.266955133940926	0.135	0.0626	0.0045	0.005	0.0067	0.005	0.0057	0.014	0.1672	0.0063	0.0064	0.0045	0.0838	0.009	0.0057	0.0048	0.0047	0.1395	0.0903	0.0069	0.0075	0.0059	0.0221	0.0049	0.0105	0.1779
12	rs61928769	94363034	1.3	0.0278985669207799	1.52	0.823332010267983	0.00316462816216323	0.267069877555314	0.135	0.0626	0.0045	0.005	0.0067	0.005	0.0057	0.014	0.1671	0.0063	0.0064	0.0045	0.0838	0.009	0.0057	0.0048	0.0047	0.1397	0.0903	0.0068	0.0075	0.0059	0.0221	0.0049	0.0105	0.1779
12	rs11107300	94365006	1.3	0.0278985669207799	1.52	0.823332010267983	0.00322207987378807	0.269828313292017	0.135	0.0626	0.0045	0.005	0.0067	0.005	0.0056	0.014	0.1671	0.0063	0.0064	0.0045	0.0838	0.009	0.0057	0.0048	0.0047	0.1396	0.0902	0.0068	0.0076	0.0059	0.0221	0.0049	0.0105	0.178
12	rs117709034	94366668	1.3	0.0278985669207799	1.52	0.823332010267983	0.00264651518389726	0.254314910087115	0.135	0.0628	0.0045	0.005	0.0066	0.005	0.0056	0.014	0.1674	0.0064	0.0064	0.0045	0.0835	0.009	0.0056	0.0048	0.0047	0.1397	0.0901	0.0068	0.0076	0.0059	0.022	0.0049	0.0104	0.178
12	rs270874	94370156	1.3	0.0278985669207799	1.51	0.869735485018148	0.00293892461062944	0.256804879998099	0.135	0.063	0.0045	0.005	0.0065	0.005	0.0056	0.0139	0.1676	0.0064	0.0064	0.0046	0.0833	0.009	0.0056	0.0048	0.0047	0.1398	0.09	0.0067	0.0076	0.0059	0.0219	0.0049	0.0103	0.1781
12	rs75085268	94372394	1.3	0.0278985669207799	1.51	0.869735485018148	0.00327818360008446	0.250819328992232	0.135	0.0632	0.0045	0.005	0.0065	0.005	0.0056	0.0139	0.1678	0.0064	0.0064	0.0046	0.083	0.0089	0.0055	0.0048	0.0047	0.1398	0.0899	0.0067	0.0079	0.0059	0.0218	0.0049	0.0103	0.1781
12	rs11107312	94374443	1.3	0.0278985669207799	1.51	0.869735485018148	0.00349208571629903	0.253411363149183	0.135	0.0632	0.0045	0.005	0.0065	0.005	0.0056	0.0139	0.1678	0.0064	0.0064	0.0046	0.0829	0.0089	0.0055	0.0048	0.0047	0.1398	0.0898	0.0067	0.008	0.0059	0.0218	0.0049	0.0102	0.1781
12	rs270881	94375401	1.3	0.0278985669207799	1.51	0.869735485018148	0.00363600314324956	0.2516073173035	0.135	0.0633	0.0045	0.005	0.0065	0.005	0.0056	0.0139	0.1678	0.0064	0.0064	0.0046	0.0829	0.0089	0.0055	0.0048	0.0047	0.1398	0.0898	0.0067	0.0081	0.0059	0.0218	0.0049	0.0102	0.1783
12	rs114650393	94381702	1.3	0.0278985669207799	1.51	0.869735485018148	0.00362187405063779	0.250369401154829	0.135	0.0634	0.0045	0.005	0.0065	0.005	0.0056	0.0139	0.1678	0.0064	0.0064	0.0047	0.0827	0.0089	0.0055	0.0049	0.0047	0.1398	0.0897	0.0067	0.0081	0.0058	0.0217	0.0049	0.0102	0.1783
12	rs58581364	94384815	1.31	0.0230977109933789	1.52	0.823332010267983	0.00559834350619245	0.284335629527589	0.1347	0.0639	0.0046	0.0051	0.0064	0.0052	0.0056	0.0138	0.1684	0.0066	0.0063	0.0051	0.0817	0.009	0.0057	0.0049	0.0048	0.1402	0.089	0.0065	0.0081	0.0056	0.0214	0.0049	0.0104	0.1784
12	rs74624500	94384908	1.31	0.0230977109933789	1.52	0.823332010267983	0.00520276521356343	0.276414639466011	0.1347	0.0639	0.0046	0.0052	0.0064	0.0052	0.0056	0.0138	0.1684	0.0064	0.0063	0.0051	0.0817	0.009	0.0057	0.0049	0.0048	0.1403	0.089	0.0065	0.0081	0.0056	0.0214	0.0049	0.0104	0.1782
12	rs57919812	94386633	1.31	0.0230977109933789	1.52	0.823332010267983	0.0212653833146045	0.384093878862328	0.1344	0.0643	0.0046	0.0055	0.0063	0.0053	0.0055	0.0137	0.169	0.0067	0.0063	0.0054	0.0802	0.0092	0.0058	0.005	0.005	0.1409	0.0889	0.0064	0.0081	0.0053	0.0209	0.005	0.0106	0.1781
12	rs56220052	94390359	1.31	0.0230977109933789	1.52	0.823332010267983	0.0311847643169895	0.445783551215112	0.1342	0.0646	0.0044	0.0055	0.0062	0.0054	0.0055	0.0135	0.169	0.0067	0.0063	0.0054	0.0798	0.0092	0.0057	0.0049	0.0052	0.1413	0.0887	0.0064	0.0082	0.0052	0.0206	0.005	0.0107	0.1784
12	rs117262311	94392492	1.31	0.0230977109933789	1.52	0.823332010267983	0.0409364280100101	0.483294288789375	0.1342	0.0647	0.0043	0.0055	0.0062	0.0055	0.0055	0.0134	0.169	0.0067	0.0063	0.0054	0.0796	0.0092	0.0057	0.0049	0.0053	0.1415	0.0886	0.0064	0.0082	0.0051	0.0205	0.0049	0.0108	0.1786
12	rs17295249	94404475	1.31	0.0230977109933789	1.53	0.778525311864042	0.0713594860571784	0.580679082288715	0.134	0.065	0.0042	0.0055	0.0061	0.0056	0.0055	0.0133	0.169	0.0067	0.0063	0.0055	0.0792	0.0092	0.0056	0.0049	0.0055	0.1419	0.0884	0.0064	0.0083	0.005	0.0202	0.0049	0.0111	0.1788
12	rs73213049	94418994	1.31	0.0230977109933789	1.54	0.735299729443272	0.0872265179050008	0.662763459847561	0.134	0.0651	0.0042	0.0055	0.0061	0.0057	0.0055	0.0133	0.169	0.0067	0.0064	0.0055	0.0791	0.0092	0.0056	0.0049	0.0056	0.142	0.0884	0.0064	0.0083	0.005	0.0201	0.0049	0.0111	0.1789
12	rs4379886	94419721	1.31	0.0230977109933789	1.55	0.693638871087907	0.0876051330220333	0.667903106769746	0.134	0.0651	0.0042	0.0055	0.0061	0.0057	0.0055	0.0133	0.169	0.0067	0.0064	0.0055	0.0791	0.0092	0.0056	0.0049	0.0056	0.142	0.0884	0.0064	0.0083	0.005	0.0201	0.0049	0.0111	0.1789
12	rs7311249	94423738	1.31	0.0230977109933789	1.54	0.735299729443272	0.0926958981741935	0.695812126778556	0.134	0.0651	0.0042	0.0055	0.0061	0.0057	0.0055	0.0133	0.169	0.0067	0.0064	0.0055	0.0791	0.0092	0.0056	0.0049	0.0056	0.1419	0.0884	0.0064	0.0083	0.005	0.0201	0.0049	0.0112	0.1789
12	rs76604529	94425356	1.31	0.0230977109933789	1.53	0.778525311864042	0.09382995417229	0.671285526260711	0.134	0.0651	0.0042	0.0056	0.006	0.0057	0.0055	0.0131	0.169	0.0067	0.0063	0.0055	0.0792	0.0092	0.0056	0.0049	0.0056	0.1418	0.0885	0.0064	0.0083	0.0051	0.0201	0.0049	0.0111	0.1789
12	rs10859638	94433035	1.31	0.0230977109933789	1.53	0.778525311864042	0.102980673048959	0.68914369692904	0.1338	0.0652	0.0042	0.0056	0.006	0.0057	0.0056	0.0131	0.1688	0.0067	0.0064	0.0055	0.0791	0.0092	0.0055	0.0049	0.0056	0.1417	0.0886	0.0064	0.0083	0.0051	0.0201	0.0049	0.0111	0.1791
12	rs919996	94436781	1.31	0.0230977109933789	1.53	0.778525311864042	0.166178498918604	0.738374838822801	0.1335	0.0653	0.0042	0.0056	0.0059	0.0058	0.0056	0.0132	0.1681	0.007	0.0066	0.0056	0.0787	0.0092	0.0055	0.0049	0.0057	0.1422	0.0884	0.0063	0.0084	0.005	0.02	0.0049	0.0113	0.1795
12	rs11107342	94439216	1.31	0.0230977109933789	1.53	0.778525311864042	0.202536019329577	0.747858225249419	0.1336	0.0653	0.0043	0.0056	0.0059	0.0058	0.0056	0.0132	0.1678	0.0071	0.0066	0.0056	0.0785	0.0092	0.0054	0.0049	0.0058	0.1423	0.0881	0.0063	0.0084	0.0051	0.0199	0.0049	0.0113	0.1797
12	rs35137136	94439712	1.31	0.0230977109933789	1.53	0.778525311864042	0.203991208079459	0.749365956491019	0.1337	0.0653	0.0043	0.0056	0.0059	0.0059	0.0056	0.0132	0.1678	0.0071	0.0066	0.0056	0.0785	0.0092	0.0054	0.0049	0.0058	0.1423	0.088	0.0063	0.0084	0.0051	0.0199	0.0049	0.0113	0.1798
12	rs56394461	94444792	1.31	0.0230977109933789	1.54	0.735299729443272	0.218252944039885	0.767055301893905	0.1337	0.0653	0.0042	0.0056	0.0059	0.0059	0.0056	0.0132	0.1677	0.0071	0.0066	0.0056	0.0784	0.0092	0.0055	0.0049	0.0058	0.1423	0.0879	0.0063	0.0084	0.0051	0.0199	0.0049	0.0113	0.1798
12	rs1036361	94453482	1.32	0.0190014594100302	1.55	0.693638871087907	0.361737554822538	0.541333086962644	0.1325	0.0654	0.0047	0.0056	0.0059	0.0058	0.0052	0.0137	0.1678	0.0077	0.0068	0.006	0.0798	0.0091	0.006	0.0042	0.006	0.1429	0.0864	0.0061	0.0084	0.0051	0.0197	0.0056	0.0114	0.1782
12	rs28664860	94464330	1.31	0.0230977109933789	1.57	0.614941920479678	0.552425953943749	0.53421479926926	0.1316	0.065	0.0049	0.0056	0.006	0.0059	0.0049	0.0138	0.1686	0.008	0.0067	0.0063	0.0809	0.0092	0.006	0.0041	0.006	0.1432	0.0858	0.006	0.0085	0.0051	0.0196	0.0059	0.0115	0.1766
12	rs12829448	94466714	1.31	0.0230977109933789	1.58	0.577869115575703	0.557129811551514	0.579399424499582	0.1317	0.065	0.0049	0.0056	0.006	0.0059	0.005	0.0138	0.1688	0.0081	0.0068	0.0063	0.081	0.0094	0.006	0.0041	0.006	0.1427	0.086	0.006	0.0085	0.0051	0.0193	0.006	0.0115	0.1765
12	rs11614401	94467055	1.31	0.0230977109933789	1.58	0.577869115575703	0.56125271883604	0.571877544373897	0.1317	0.065	0.0049	0.0056	0.006	0.0059	0.0049	0.0138	0.1688	0.0081	0.0068	0.0063	0.081	0.0094	0.006	0.0041	0.006	0.1427	0.086	0.006	0.0085	0.0051	0.0193	0.006	0.0115	0.1764
12	rs6538477	94474047	1.31	0.0230977109933789	1.59	0.542287549749139	0.649581865074692	0.534354148285541	0.1311	0.0652	0.005	0.0056	0.0061	0.006	0.0048	0.0142	0.1689	0.0084	0.0069	0.0064	0.0813	0.0095	0.0062	0.004	0.0058	0.143	0.0857	0.0062	0.0085	0.0052	0.0194	0.0062	0.0115	0.1748
12	rs73217200	94474631	1.31	0.0230977109933789	1.6	0.508176723760061	0.660669538997287	0.537840807472134	0.1311	0.0654	0.005	0.0056	0.0061	0.006	0.0048	0.0142	0.1687	0.0084	0.0069	0.0064	0.0813	0.0095	0.0062	0.004	0.0057	0.1429	0.0858	0.0063	0.0084	0.0052	0.0194	0.0062	0.0115	0.1747
12	rs4761565	94478903	1.31	0.0230977109933789	1.61	0.475515229965307	0.686528550856917	0.551141102077706	0.131	0.0653	0.005	0.0055	0.0061	0.006	0.0048	0.0143	0.1682	0.0084	0.007	0.0065	0.0813	0.0096	0.0061	0.0039	0.0058	0.1432	0.086	0.0065	0.0084	0.0052	0.0195	0.0062	0.0116	0.1744
12	rs722153	94483850	1.31	0.0230977109933789	1.61	0.475515229965307	0.697305716194478	0.557750729119888	0.1311	0.0653	0.005	0.0055	0.0061	0.006	0.0048	0.0143	0.168	0.0084	0.007	0.0065	0.0813	0.0097	0.0061	0.0039	0.0057	0.1432	0.086	0.0065	0.0084	0.0052	0.0195	0.0062	0.0116	0.1743
12	rs10859656	94486521	1.31	0.0230977109933789	1.61	0.475515229965307	0.583029307980662	0.454718775854513	0.1311	0.0653	0.005	0.0054	0.0061	0.006	0.0047	0.0143	0.1679	0.0084	0.007	0.0065	0.0815	0.0097	0.0065	0.0039	0.0057	0.1432	0.0862	0.0065	0.0084	0.0052	0.0196	0.0062	0.0111	0.1743
12	rs11107398	94491844	1.31	0.0230977109933789	1.62	0.444280725791627	0.496512772820553	0.412736309120951	0.1307	0.0651	0.005	0.0052	0.0061	0.0057	0.0046	0.0143	0.1678	0.0085	0.0071	0.0068	0.0812	0.0097	0.0064	0.0038	0.0053	0.1441	0.0861	0.0069	0.0083	0.0055	0.0199	0.0064	0.0111	0.1742
12	rs79375884	94492488	1.31	0.0230977109933789	1.62	0.444280725791627	0.517908509527276	0.426346069351981	0.1306	0.0651	0.005	0.0052	0.0061	0.0057	0.0046	0.0144	0.1677	0.0085	0.007	0.0068	0.0814	0.0097	0.0064	0.0038	0.0053	0.1439	0.0861	0.0069	0.0083	0.0054	0.0199	0.0064	0.0111	0.1742
12	rs56050337	94493367	1.32	0.0190014594100302	1.62	0.444280725791627	0.544058843437469	0.427660967777621	0.1305	0.0653	0.005	0.0052	0.0061	0.0057	0.0046	0.0144	0.1677	0.0085	0.007	0.0069	0.0814	0.0097	0.0064	0.0038	0.0053	0.144	0.0859	0.007	0.0082	0.0054	0.02	0.0064	0.011	0.1743
12	rs73220756	94497690	1.32	0.0190014594100302	1.63	0.414449909043039	0.625209427185485	0.408832782267293	0.1302	0.0657	0.0049	0.0051	0.0061	0.0056	0.0045	0.0146	0.1675	0.0087	0.007	0.0072	0.0814	0.0098	0.0063	0.0038	0.0053	0.1442	0.0854	0.007	0.0081	0.0054	0.0202	0.0064	0.0109	0.1744
12	rs10859672	94498653	1.32	0.0190014594100302	1.63	0.414449909043039	0.615997052546505	0.398602255525312	0.1301	0.0658	0.0049	0.0051	0.0061	0.0056	0.0045	0.0146	0.1675	0.0087	0.007	0.0072	0.0814	0.0098	0.0063	0.0038	0.0053	0.1442	0.0854	0.007	0.0081	0.0054	0.0202	0.0065	0.0109	0.1744
12	rs76180275	94501521	1.31	0.0230977109933789	1.63	0.414449909043039	0.584521965403788	0.418610467744547	0.1301	0.0657	0.005	0.0051	0.0061	0.0056	0.0045	0.0147	0.1676	0.0086	0.007	0.0073	0.0812	0.0099	0.0064	0.0038	0.0052	0.1441	0.0853	0.0071	0.008	0.0054	0.0203	0.0065	0.0109	0.1745
12	rs34740691	94502743	1.31	0.0230977109933789	1.63	0.414449909043039	0.567062103102549	0.417825945837008	0.1301	0.0657	0.005	0.005	0.0061	0.0057	0.0045	0.0147	0.1677	0.0086	0.007	0.0073	0.0811	0.0099	0.0064	0.0038	0.0052	0.144	0.0852	0.0071	0.008	0.0054	0.0203	0.0065	0.0109	0.1746
12	rs4761574	94503883	1.31	0.0230977109933789	1.63	0.414449909043039	0.541829050447349	0.384477122820901	0.13	0.0658	0.005	0.005	0.0061	0.0057	0.0045	0.0147	0.1678	0.0085	0.007	0.0073	0.0811	0.0099	0.0064	0.0038	0.0052	0.144	0.0852	0.0071	0.008	0.0055	0.0203	0.0065	0.0109	0.1745
12	rs7138421	94509229	1.31	0.0230977109933789	1.64	0.38599849551783	0.525695845088902	0.390495125114985	0.1299	0.0658	0.005	0.0049	0.0061	0.0056	0.0044	0.0147	0.1679	0.0085	0.007	0.0073	0.0812	0.0099	0.0064	0.0037	0.0051	0.144	0.085	0.0071	0.008	0.0055	0.0202	0.0065	0.0109	0.1747
12	rs7301934	94511231	1.31	0.0230977109933789	1.64	0.38599849551783	0.563920221298952	0.444453970025949	0.1293	0.0658	0.005	0.0049	0.006	0.0056	0.0044	0.0147	0.1679	0.0085	0.007	0.0074	0.0813	0.0099	0.0064	0.0037	0.0051	0.1444	0.0849	0.0071	0.008	0.0055	0.0202	0.0066	0.0109	0.1749
12	rs7978413	94513816	1.32	0.0190014594100302	1.64	0.38599849551783	0.428495441965778	0.398473212365151	0.1297	0.0673	0.0052	0.0043	0.006	0.0052	0.0038	0.0154	0.1678	0.0084	0.0075	0.008	0.0834	0.0098	0.0068	0.0034	0.0047	0.144	0.0838	0.0072	0.0078	0.0058	0.0201	0.0069	0.0105	0.1728
12	rs73220799	94514408	1.32	0.0190014594100302	1.64	0.38599849551783	0.303697117865715	0.378485250291297	0.13	0.0684	0.0052	0.004	0.006	0.0048	0.0035	0.0154	0.1688	0.0079	0.0075	0.008	0.0844	0.0093	0.0068	0.0032	0.0046	0.1442	0.0834	0.0073	0.0075	0.0059	0.02	0.007	0.0103	0.1722
12	rs12372796	94517909	1.29	0.0334881679242526	1.64	0.38599849551783	0.367289514732679	0.540494429004913	0.1306	0.0732	0.0051	0.0032	0.0057	0.004	0.0025	0.0158	0.1713	0.0066	0.0075	0.0081	0.086	0.0079	0.0068	0.0025	0.0041	0.1456	0.082	0.0082	0.0068	0.006	0.0192	0.0067	0.01	0.1702
12	rs12423922	94518914	1.29	0.0334881679242526	1.64	0.38599849551783	0.349865962299942	0.437557216572994	0.1305	0.0733	0.0051	0.0032	0.0057	0.004	0.0025	0.0158	0.1714	0.0066	0.0074	0.0081	0.086	0.0078	0.0067	0.0026	0.0042	0.1457	0.0819	0.0082	0.0068	0.006	0.0192	0.0067	0.0099	0.1701
12	rs4761580	94519459	1.29	0.0334881679242526	1.64	0.38599849551783	0.309559509297676	0.347314150895086	0.1304	0.0734	0.0051	0.0032	0.0057	0.0041	0.0025	0.0158	0.1716	0.0065	0.0074	0.0081	0.0861	0.0078	0.0067	0.0026	0.0042	0.1458	0.0819	0.0082	0.0068	0.006	0.0192	0.0067	0.0099	0.1701
12	rs1122148	94519701	1.29	0.0334881679242526	1.64	0.38599849551783	0.289898364908716	0.302642902444844	0.1304	0.0734	0.005	0.0032	0.0057	0.0041	0.0025	0.0158	0.1716	0.0065	0.0074	0.0081	0.0861	0.0078	0.0067	0.0026	0.0042	0.1458	0.0819	0.0082	0.0068	0.006	0.0192	0.0066	0.0099	0.1701
12	rs2361362	94519904	1.29	0.0334881679242526	1.64	0.38599849551783	0.275929190600305	0.279202439070719	0.1304	0.0735	0.005	0.0032	0.0057	0.0041	0.0025	0.0158	0.1714	0.0065	0.0074	0.0081	0.0862	0.0078	0.0067	0.0026	0.0042	0.146	0.0819	0.0082	0.0068	0.006	0.0192	0.0066	0.0099	0.1701
12	rs17232355	94523266	1.29	0.0334881679242526	1.64	0.38599849551783	0.270786270354541	0.276878674942021	0.1303	0.0733	0.005	0.0032	0.0057	0.0041	0.0025	0.0158	0.1719	0.0064	0.0074	0.008	0.0864	0.0076	0.0066	0.0026	0.0042	0.1463	0.0821	0.0083	0.0067	0.006	0.0192	0.0066	0.0097	0.17
12	rs3847794	94528825	1.29	0.0334881679242526	1.63	0.414449909043039	0.254065573230013	0.252621592306637	0.1303	0.0733	0.005	0.0032	0.0057	0.004	0.0025	0.0158	0.1721	0.0063	0.0073	0.008	0.0866	0.0075	0.0066	0.0025	0.0042	0.1464	0.082	0.0083	0.0067	0.006	0.0192	0.0066	0.0096	0.17
12	rs41370448	94531744	1.29	0.0334881679242526	1.64	0.38599849551783	0.267432463749806	0.234895375970561	0.1305	0.0733	0.005	0.0031	0.0057	0.004	0.0025	0.0159	0.1724	0.0063	0.0073	0.0079	0.0868	0.0073	0.0066	0.0025	0.0042	0.1466	0.0818	0.0083	0.0067	0.006	0.0192	0.0065	0.0096	0.17
12	rs11613298	94532765	1.29	0.0334881679242526	1.63	0.414449909043039	0.276068912726085	0.199367065289006	0.1306	0.0734	0.0049	0.0031	0.0057	0.0041	0.0025	0.0159	0.1726	0.0063	0.0073	0.0078	0.087	0.007	0.0065	0.0025	0.0043	0.1467	0.0819	0.0083	0.0067	0.006	0.0192	0.0065	0.0095	0.1698
12	rs73362768	94533393	1.29	0.0334881679242526	1.63	0.414449909043039	0.25558199865393	0.152240590799791	0.1307	0.0734	0.0049	0.0031	0.0057	0.0041	0.0025	0.0159	0.1728	0.0062	0.0073	0.0078	0.0873	0.0069	0.0065	0.0025	0.0043	0.1467	0.082	0.0083	0.0067	0.0059	0.0191	0.0065	0.0094	0.1697
12	rs117206635	94535004	1.28	0.0399545156677779	1.64	0.38599849551783	0.265148389062787	0.120581099093761	0.1306	0.0735	0.0048	0.0031	0.0057	0.0041	0.0025	0.016	0.1739	0.0062	0.0072	0.0075	0.0878	0.0067	0.0065	0.0025	0.0043	0.1466	0.0817	0.0083	0.0068	0.006	0.019	0.0064	0.0092	0.1693
12	rs10859677	94535947	1.28	0.0399545156677779	1.64	0.38599849551783	0.261244631002288	0.0862026536973973	0.1305	0.0735	0.0048	0.0031	0.0057	0.0041	0.0025	0.016	0.1746	0.0062	0.0071	0.0074	0.0881	0.0066	0.0065	0.0025	0.0044	0.1466	0.0816	0.0083	0.0068	0.006	0.0189	0.0063	0.0092	0.169
12	rs28455085	94538100	1.28	0.0399545156677779	1.63	0.414449909043039	0.257910765567059	0.052446903819743	0.1312	0.0737	0.0047	0.003	0.0058	0.0041	0.0024	0.0158	0.1747	0.006	0.007	0.0071	0.0894	0.0065	0.0062	0.0024	0.0044	0.1467	0.0818	0.0082	0.0068	0.006	0.0187	0.0061	0.0093	0.1685
12	rs118069287	94539550	1.28	0.0399545156677779	1.63	0.414449909043039	0.239431280174434	0.0349038415136676	0.1308	0.0737	0.0047	0.003	0.0057	0.0041	0.0024	0.0159	0.175	0.006	0.0069	0.0063	0.0898	0.0063	0.0061	0.0024	0.0044	0.1469	0.0818	0.0083	0.0072	0.0059	0.0187	0.0061	0.0093	0.1687
12	rs78859196	94540433	1.28	0.0399545156677779	1.64	0.38599849551783	0.237667728329705	0.0254691323024984	0.1307	0.0737	0.0046	0.0029	0.0057	0.004	0.0024	0.0159	0.1751	0.006	0.0068	0.0062	0.09	0.0062	0.0061	0.0024	0.0044	0.1469	0.0821	0.0084	0.0074	0.0058	0.0187	0.006	0.0093	0.1687
12	rs7312751	94545349	1.28	0.0399545156677779	1.64	0.38599849551783	0.283009131396107	0.0063438926156758	0.1303	0.074	0.0045	0.0028	0.0057	0.004	0.0024	0.0161	0.175	0.0061	0.0065	0.0057	0.0908	0.0058	0.0059	0.0024	0.0044	0.1476	0.0826	0.0082	0.0078	0.0056	0.0187	0.0058	0.0094	0.1686
12	rs73222637	94547471	1.28	0.0399545156677779	1.64	0.38599849551783	0.249281395764224	0.00486667048531874	0.1307	0.0742	0.0044	0.0027	0.0055	0.0037	0.0024	0.0162	0.1749	0.006	0.0065	0.0054	0.0909	0.0057	0.0059	0.0023	0.0044	0.1481	0.083	0.0082	0.0079	0.0053	0.0187	0.0057	0.0093	0.1684
12	rs17298557	94548596	1.28	0.0399545156677779	1.64	0.38599849551783	0.262149675513832	0.00800374386531037	0.1308	0.0742	0.0044	0.0028	0.0055	0.0037	0.0024	0.0163	0.175	0.0061	0.0064	0.0054	0.0909	0.0056	0.0059	0.0023	0.0044	0.1481	0.0829	0.0082	0.0079	0.0053	0.0187	0.0057	0.0093	0.1684
12	rs79012805	94551184	1.28	0.0399545156677779	1.64	0.38599849551783	0.268165609619048	0.00925845714018799	0.1309	0.0743	0.0044	0.0028	0.0055	0.0037	0.0024	0.0163	0.1751	0.006	0.0064	0.0053	0.0909	0.0056	0.0059	0.0023	0.0044	0.1481	0.0828	0.0082	0.0079	0.0053	0.0187	0.0057	0.0093	0.1685
12	rs11107420	94554813	1.28	0.0399545156677779	1.67	0.308662716071979	0.313533889396319	0.00714857798344151	0.1316	0.0747	0.0042	0.0028	0.0055	0.0035	0.0023	0.0163	0.1759	0.0061	0.0063	0.0049	0.0906	0.0054	0.0059	0.0023	0.0044	0.1486	0.082	0.0079	0.0084	0.0052	0.0184	0.0055	0.0091	0.169
12	rs61927395	94558394	1.28	0.0399545156677779	1.67	0.308662716071979	0.318338392112451	0.00964221567569379	0.1316	0.075	0.0041	0.0028	0.0055	0.0034	0.0023	0.0163	0.1764	0.006	0.0062	0.0048	0.0904	0.0054	0.0059	0.0022	0.0043	0.1488	0.0814	0.0079	0.0085	0.0052	0.0183	0.0054	0.0092	0.1692
12	rs10859680	94564725	1.28	0.0399545156677779	1.67	0.308662716071979	0.348969319773348	0.0036461613780984	0.1318	0.075	0.004	0.0027	0.0056	0.0033	0.0022	0.0163	0.1778	0.0059	0.0062	0.0046	0.0901	0.0054	0.0059	0.0023	0.0042	0.1496	0.0801	0.0078	0.0087	0.0052	0.0182	0.0052	0.0093	0.1692
12	rs76785153	94578818	1.28	0.0399545156677779	1.68	0.285465824887251	0.497770459777445	0.0288389034516095	0.1322	0.0744	0.0037	0.0026	0.0058	0.003	0.002	0.0164	0.1806	0.0061	0.0062	0.0043	0.0914	0.0055	0.0057	0.0023	0.004	0.1507	0.0781	0.0076	0.0089	0.0047	0.0183	0.0049	0.0092	0.1677
12	rs3858610	94579471	1.28	0.0399545156677779	1.68	0.285465824887251	0.48526261144258	0.00419691705718303	0.1322	0.0743	0.0037	0.0026	0.0059	0.003	0.002	0.0164	0.1807	0.0061	0.0062	0.0043	0.0915	0.0055	0.0057	0.0023	0.004	0.1508	0.0781	0.0076	0.0089	0.0047	0.0184	0.0049	0.0092	0.1676
12	rs769283	94580437	1.28	0.0399545156677779	1.68	0.285465824887251	0.487876518408461	0.0048280651731465	0.1318	0.0742	0.0037	0.0026	0.0059	0.0029	0.002	0.0164	0.1809	0.0061	0.0062	0.0043	0.0914	0.0055	0.0057	0.0023	0.0039	0.1509	0.0782	0.0076	0.0089	0.0047	0.0184	0.0049	0.0092	0.1681
12	rs17299268	94585116	1.28	0.0399545156677779	1.68	0.285465824887251	0.527570444981942	0.00770486185456981	0.1319	0.0736	0.0037	0.0025	0.0059	0.0029	0.0019	0.0164	0.1817	0.0062	0.006	0.0042	0.0916	0.0056	0.0054	0.0022	0.0039	0.1514	0.0781	0.0076	0.0088	0.0047	0.0184	0.0047	0.0091	0.1684
12	rs11107434	94586428	1.28	0.0399545156677779	1.68	0.285465824887251	0.505475453156324	0.0061670571561986	0.1319	0.0734	0.0037	0.0025	0.0059	0.0027	0.0019	0.0164	0.1816	0.0062	0.006	0.0041	0.0916	0.0056	0.0054	0.0022	0.0039	0.1514	0.0781	0.0078	0.0089	0.0047	0.0185	0.0047	0.0091	0.1684
12	rs17022166	94587405	1.28	0.0399545156677779	1.69	0.263511633917478	0.501047605209743	0.00698360053309797	0.1319	0.0734	0.0037	0.0025	0.0059	0.0026	0.0019	0.0164	0.1817	0.0062	0.006	0.0041	0.0916	0.0056	0.0054	0.0022	0.0039	0.1515	0.0781	0.0078	0.0089	0.0047	0.0185	0.0048	0.0091	0.1684
12	rs12423060	94598267	1.28	0.0399545156677779	1.7	0.24276969786222	0.488250487524251	0.00618901724744817	0.1318	0.0733	0.0037	0.0025	0.0059	0.0025	0.0018	0.0164	0.1822	0.0062	0.0061	0.0041	0.0919	0.0058	0.0053	0.0022	0.0038	0.1513	0.078	0.0079	0.0088	0.0046	0.0186	0.0047	0.0091	0.1682
12	rs34565975	94603406	1.28	0.0399545156677779	1.69	0.263511633917478	0.493124669339981	0.00864543521770959	0.1317	0.0733	0.0036	0.0026	0.006	0.0026	0.0018	0.0164	0.1823	0.0062	0.006	0.0041	0.0919	0.0059	0.0053	0.0022	0.0038	0.1513	0.078	0.0079	0.0089	0.0046	0.0187	0.0047	0.0092	0.1681
12	rs3843643	94604027	1.28	0.0399545156677779	1.69	0.263511633917478	0.491122179510967	0.00835992632533204	0.1317	0.0733	0.0036	0.0026	0.006	0.0026	0.0018	0.0164	0.1823	0.0062	0.006	0.0041	0.0919	0.0059	0.0053	0.0022	0.0038	0.1513	0.078	0.0079	0.0089	0.0046	0.0187	0.0047	0.0092	0.1681
12	rs115651556	94613898	1.28	0.0399545156677779	1.69	0.263511633917478	0.425984436528573	0.00710123548581896	0.1317	0.0731	0.0036	0.0027	0.0061	0.0026	0.0018	0.0164	0.1826	0.0061	0.0063	0.0041	0.0919	0.0061	0.0052	0.0022	0.0037	0.151	0.0777	0.008	0.0089	0.0045	0.0189	0.0047	0.0093	0.1675
12	rs117699264	94619560	1.27	0.0473888655537761	1.69	0.263511633917478	0.367830844540262	0.0139183705268933	0.1317	0.0727	0.0036	0.0029	0.0064	0.0027	0.0017	0.0165	0.1833	0.006	0.0069	0.0041	0.0919	0.0067	0.0052	0.0023	0.0035	0.15	0.0771	0.0081	0.0091	0.0045	0.0193	0.0047	0.0095	0.1663
12	rs61929072	94619578	1.27	0.0473888655537761	1.68	0.285465824887251	0.366424234841293	0.0132264445026222	0.1316	0.0727	0.0036	0.0029	0.0064	0.0027	0.0017	0.0165	0.1833	0.006	0.0069	0.0041	0.0919	0.0067	0.0052	0.0023	0.0035	0.1501	0.0771	0.0081	0.0091	0.0045	0.0194	0.0047	0.0095	0.1663
12	rs75674989	94620432	1.27	0.0473888655537761	1.68	0.285465824887251	0.356815171810611	0.0114077118862803	0.1317	0.0727	0.0036	0.0029	0.0064	0.0027	0.0017	0.0165	0.1833	0.006	0.0069	0.0041	0.0919	0.0067	0.0052	0.0023	0.0035	0.1499	0.0771	0.0082	0.0091	0.0046	0.0194	0.0047	0.0096	0.1662
12	rs6538487	94623824	1.27	0.0473888655537761	1.68	0.285465824887251	0.340068295968253	0.0137188720866614	0.1319	0.0725	0.0036	0.0029	0.0065	0.0027	0.0017	0.0164	0.1834	0.006	0.007	0.0041	0.0917	0.0068	0.0052	0.0022	0.0034	0.1499	0.0773	0.0082	0.0091	0.0046	0.0195	0.0048	0.0096	0.1659
12	rs9943825	94625672	1.27	0.0473888655537761	1.68	0.285465824887251	0.347863342356859	0.0137520216307888	0.132	0.0727	0.0035	0.0029	0.0065	0.0027	0.0017	0.0164	0.1836	0.006	0.007	0.0041	0.0916	0.0068	0.0052	0.0022	0.0034	0.1499	0.0772	0.0082	0.009	0.0046	0.0195	0.0048	0.0096	0.1658
12	rs12317931	94628378	1.27	0.0473888655537761	1.68	0.285465824887251	0.342882779827023	0.0157075763400536	0.1321	0.0727	0.0035	0.003	0.0065	0.0027	0.0017	0.0163	0.1837	0.006	0.007	0.0041	0.0915	0.0068	0.0052	0.0023	0.0033	0.15	0.0771	0.0082	0.009	0.0046	0.0195	0.0048	0.0096	0.1658
12	rs17241291	94629172	1.27	0.0473888655537761	1.67	0.308662716071979	0.343300762717252	0.0153551385752214	0.1321	0.0727	0.0035	0.003	0.0065	0.0027	0.0017	0.0163	0.1837	0.006	0.007	0.0041	0.0914	0.0068	0.0052	0.0023	0.0033	0.15	0.077	0.0082	0.009	0.0046	0.0195	0.0048	0.0096	0.1658
12	rs7965405	94630371	1.27	0.0473888655537761	1.68	0.285465824887251	0.353093096345677	0.0147307662903127	0.1322	0.0728	0.0035	0.003	0.0065	0.0027	0.0017	0.0163	0.1841	0.006	0.007	0.0041	0.0911	0.0069	0.0052	0.0023	0.0033	0.1503	0.0768	0.0081	0.0089	0.0045	0.0196	0.0048	0.0095	0.1657
12	rs61929077	94632014	1.28	0.0399545156677779	1.68	0.285465824887251	0.398285018580878	0.0321533966589417	0.132	0.0726	0.0034	0.0029	0.0065	0.0028	0.0018	0.0164	0.1849	0.006	0.007	0.0041	0.0911	0.0069	0.0052	0.0023	0.0033	0.1502	0.0767	0.0083	0.0087	0.0046	0.0195	0.0048	0.0096	0.1652
12	rs78445161	94632583	1.28	0.0399545156677779	1.68	0.285465824887251	0.406559666679474	0.0345931221457709	0.132	0.0726	0.0034	0.0029	0.0065	0.0028	0.0018	0.0164	0.185	0.0061	0.007	0.0041	0.0911	0.0069	0.0052	0.0023	0.0033	0.1502	0.0767	0.0083	0.0087	0.0046	0.0195	0.0048	0.0096	0.1652
12	rs2695153	94636275	1.28	0.0399545156677779	1.68	0.285465824887251	0.446097956820993	0.0265095516250392	0.132	0.0724	0.0033	0.0029	0.0065	0.0028	0.0018	0.0165	0.1856	0.0061	0.0071	0.0041	0.0909	0.0069	0.0053	0.0022	0.0032	0.1502	0.0763	0.0085	0.0087	0.0046	0.0196	0.0049	0.0096	0.165
12	rs2291327	94637300	1.28	0.0399545156677779	1.68	0.285465824887251	0.463562591633519	0.0264182990865332	0.1317	0.0724	0.0031	0.0028	0.0065	0.0028	0.0018	0.0165	0.1858	0.0061	0.0071	0.0041	0.0909	0.0069	0.0053	0.0022	0.0032	0.1505	0.0763	0.0085	0.0087	0.0046	0.0196	0.0049	0.0096	0.1649
12	rs73366669	94638262	1.29	0.0334881679242526	1.69	0.263511633917478	0.45472896727543	0.0304264771857121	0.1319	0.0725	0.0031	0.0027	0.0066	0.0027	0.0019	0.0162	0.1866	0.006	0.0071	0.0041	0.0908	0.0069	0.0053	0.0021	0.0031	0.1503	0.0765	0.0088	0.0088	0.0046	0.0198	0.005	0.0093	0.1637
12	Affx-35775829	94639322	1.3	0.0278985669207799	1.69	0.263511633917478	0.458288709112343	0.0377572290299167	0.132	0.0727	0.0032	0.0028	0.0067	0.0027	0.002	0.016	0.1873	0.0058	0.0072	0.0041	0.0909	0.0069	0.0054	0.002	0.0031	0.1499	0.0769	0.0091	0.0088	0.0045	0.0201	0.0054	0.0092	0.1622
12	rs12301981	94639537	1.3	0.0278985669207799	1.69	0.263511633917478	0.453765957592284	0.0269220242228822	0.132	0.0727	0.0032	0.0028	0.0067	0.0027	0.0021	0.016	0.1874	0.0057	0.0072	0.0041	0.0909	0.0069	0.0054	0.002	0.0031	0.1498	0.0769	0.0091	0.0088	0.0045	0.0201	0.0055	0.0091	0.1619
12	rs1681872	94641406	1.3	0.0278985669207799	1.69	0.263511633917478	0.554146318014686	0.0145596199269337	0.1321	0.0733	0.0034	0.0029	0.0066	0.0029	0.0025	0.0159	0.1887	0.0055	0.0076	0.0041	0.0911	0.0069	0.0057	0.0022	0.0031	0.149	0.0767	0.0098	0.0086	0.0044	0.0204	0.0056	0.0089	0.1587
12	rs2054724	94642865	1.31	0.0230977109933789	1.69	0.263511633917478	0.557993110264599	0.0160998361772707	0.1328	0.0735	0.0036	0.003	0.0064	0.0031	0.0027	0.0157	0.189	0.0053	0.0075	0.004	0.0914	0.0068	0.0057	0.0022	0.003	0.1492	0.077	0.0099	0.0086	0.0043	0.0204	0.0056	0.0088	0.1573
12	rs77277983	94648546	1.31	0.0230977109933789	1.69	0.263511633917478	0.614259353019005	0.0110484281145663	0.134	0.0735	0.0038	0.0032	0.0058	0.0032	0.003	0.0152	0.1897	0.0047	0.0073	0.0039	0.0931	0.0064	0.0055	0.0021	0.0031	0.1504	0.0771	0.0095	0.0082	0.0041	0.0201	0.0056	0.0083	0.1558
12	rs865569	94649103	1.31	0.0230977109933789	1.69	0.263511633917478	0.608852237902943	0.00510175821589636	0.134	0.0735	0.0038	0.0032	0.0058	0.0032	0.003	0.0152	0.1897	0.0047	0.0073	0.0039	0.0929	0.0064	0.0055	0.0021	0.0031	0.1505	0.0771	0.0095	0.0082	0.0041	0.0202	0.0056	0.0083	0.1558
12	rs2242498	94649595	1.31	0.0230977109933789	1.69	0.263511633917478	0.625839824554674	0.00502273721577215	0.1339	0.0736	0.0038	0.0032	0.0058	0.0032	0.003	0.0152	0.1898	0.0047	0.0073	0.0039	0.0929	0.0062	0.0055	0.0021	0.0031	0.1504	0.0772	0.0095	0.0082	0.0041	0.0202	0.0056	0.0083	0.1559
12	rs61927161	94652638	1.31	0.0230977109933789	1.69	0.263511633917478	0.637731161991625	0.0113173426194154	0.1338	0.0735	0.0038	0.0033	0.0056	0.0033	0.0031	0.0153	0.19	0.0047	0.0071	0.0039	0.0933	0.0061	0.0056	0.0021	0.0032	0.1506	0.0769	0.0095	0.0081	0.004	0.02	0.0056	0.0081	0.156
12	rs11107487	94655298	1.31	0.0230977109933789	1.69	0.263511633917478	0.650722463233042	0.00313714458839784	0.1337	0.0735	0.0039	0.0033	0.0056	0.0034	0.0031	0.0154	0.1901	0.0047	0.0071	0.0039	0.0935	0.006	0.0057	0.0021	0.0032	0.1506	0.0768	0.0095	0.0082	0.004	0.0198	0.0056	0.0081	0.1561
12	rs1997201	94656853	1.31	0.0230977109933789	1.69	0.263511633917478	0.65787174024028	0.00532246270463347	0.134	0.0735	0.0039	0.0033	0.0054	0.0034	0.0032	0.0153	0.1903	0.005	0.007	0.0038	0.0938	0.0059	0.0056	0.0021	0.0032	0.15	0.0773	0.0094	0.0081	0.0039	0.0198	0.0056	0.008	0.156
12	rs4761599	94657583	1.31	0.0230977109933789	1.7	0.24276969786222	0.678440538789086	0.00492488694129684	0.1341	0.0736	0.0039	0.0033	0.0053	0.0034	0.0032	0.0153	0.1905	0.005	0.0069	0.0038	0.094	0.0059	0.0056	0.0021	0.0034	0.1497	0.0775	0.0094	0.0081	0.0038	0.0198	0.0055	0.0079	0.1559
12	rs73228155	94657996	1.31	0.0230977109933789	1.7	0.24276969786222	0.670178776683053	0.00668257294700575	0.1342	0.0736	0.0039	0.0033	0.0053	0.0034	0.0032	0.0153	0.1906	0.005	0.0069	0.0038	0.094	0.0058	0.0056	0.0022	0.0034	0.1495	0.0776	0.0093	0.0081	0.0038	0.0198	0.0055	0.0079	0.1559
12	rs74998442	94659065	1.31	0.0230977109933789	1.7	0.24276969786222	0.634907417709787	0.00698360053309797	0.1343	0.0736	0.0039	0.0033	0.0052	0.0034	0.0032	0.0153	0.1907	0.005	0.0068	0.0038	0.0943	0.0058	0.0056	0.0022	0.0034	0.1494	0.0778	0.0093	0.008	0.0038	0.0197	0.0054	0.0078	0.1558
12	rs2068435	94660974	1.31	0.0230977109933789	1.7	0.24276969786222	0.541567006182795	0.00782867581540536	0.1347	0.0738	0.0039	0.0034	0.0051	0.0034	0.0033	0.0146	0.1908	0.0049	0.0067	0.0039	0.0945	0.0056	0.0056	0.0026	0.0034	0.1495	0.0774	0.0092	0.0077	0.0038	0.0194	0.0053	0.0077	0.1567
12	rs17022333	94662928	1.31	0.0230977109933789	1.7	0.24276969786222	0.48557343492309	0.0124573857972826	0.1349	0.0741	0.0039	0.0035	0.0049	0.0034	0.0033	0.0146	0.1908	0.0048	0.0066	0.0039	0.0949	0.0056	0.0056	0.0026	0.0034	0.1495	0.0774	0.009	0.0075	0.0038	0.0192	0.0051	0.0076	0.1572
12	rs61927164	94664423	1.31	0.0230977109933789	1.7	0.24276969786222	0.478510603099346	0.0244045474095953	0.1349	0.0744	0.0039	0.0035	0.0046	0.0034	0.0033	0.0144	0.191	0.0047	0.0066	0.0039	0.0954	0.0055	0.0055	0.0026	0.0033	0.1496	0.0774	0.0089	0.0073	0.0038	0.0192	0.0049	0.0074	0.1573
12	rs11107494	94668489	1.31	0.0230977109933789	1.7	0.24276969786222	0.481726029750018	0.0492546460826424	0.1349	0.0748	0.0038	0.0035	0.0045	0.0034	0.0032	0.0142	0.1913	0.0046	0.0064	0.0039	0.096	0.0054	0.0054	0.0027	0.0033	0.1499	0.0774	0.0087	0.007	0.0039	0.0193	0.0047	0.0071	0.1576
12	rs77006600	94670582	1.31	0.0230977109933789	1.69	0.263511633917478	0.468560342052464	0.06807173161209	0.135	0.0749	0.0038	0.0035	0.0044	0.0033	0.0032	0.0142	0.1912	0.0046	0.0064	0.0039	0.0963	0.0053	0.0054	0.0027	0.0032	0.1499	0.0775	0.0086	0.0069	0.0039	0.0193	0.0047	0.007	0.1579
12	rs4761469	94673607	1.31	0.0230977109933789	1.69	0.263511633917478	0.474198640521496	0.0830856120545748	0.1352	0.0749	0.0037	0.0035	0.0043	0.0032	0.0032	0.0141	0.1913	0.0045	0.0063	0.0039	0.0966	0.0052	0.0054	0.0027	0.0031	0.1499	0.0775	0.0086	0.0069	0.0039	0.0193	0.0046	0.0069	0.1581
12	rs861281	94675245	1.31	0.0230977109933789	1.69	0.263511633917478	0.461316072094807	0.0842965206494787	0.1353	0.075	0.0038	0.0035	0.0042	0.0031	0.0032	0.0141	0.1914	0.0045	0.0062	0.0039	0.0968	0.0052	0.0054	0.0027	0.0031	0.1499	0.0776	0.0086	0.0068	0.004	0.0194	0.0045	0.0068	0.1582
12	rs117642076	94680204	1.31	0.0230977109933789	1.69	0.263511633917478	0.479684260481415	0.125504942557122	0.1356	0.0752	0.0037	0.0034	0.0041	0.0032	0.0033	0.0139	0.1912	0.0045	0.006	0.0039	0.0976	0.005	0.0054	0.0027	0.0031	0.15	0.0775	0.0084	0.0068	0.0039	0.0193	0.0043	0.0067	0.1582
12	rs1880934	94688232	1.31	0.0230977109933789	1.7	0.24276969786222	0.519320270553966	0.1634095378146	0.1359	0.0754	0.0036	0.0034	0.0039	0.0033	0.0033	0.0138	0.1911	0.0045	0.0059	0.004	0.0982	0.0049	0.0053	0.0027	0.0031	0.1501	0.0774	0.0083	0.0068	0.0037	0.0192	0.0041	0.0066	0.1582
12	rs57925369	94689508	1.31	0.0230977109933789	1.7	0.24276969786222	0.523437622604616	0.163312060790751	0.1359	0.0754	0.0035	0.0034	0.0039	0.0033	0.0034	0.0138	0.1911	0.0045	0.0059	0.004	0.0983	0.0049	0.0053	0.0027	0.0031	0.1501	0.0774	0.0083	0.0068	0.0037	0.0192	0.0041	0.0066	0.1582
12	rs17302436	94693251	1.31	0.0230977109933789	1.7	0.24276969786222	0.492623678608027	0.1406180004191	0.1358	0.0751	0.0038	0.0034	0.0039	0.0034	0.0034	0.0138	0.1911	0.0045	0.0059	0.004	0.0983	0.0051	0.0054	0.0028	0.0031	0.1501	0.0775	0.0083	0.0067	0.0038	0.019	0.0042	0.0066	0.1581
12	rs73230151	94695405	1.31	0.0230977109933789	1.7	0.24276969786222	0.486506482663674	0.137673284872063	0.1358	0.0751	0.0038	0.0034	0.0039	0.0033	0.0034	0.0138	0.1911	0.0045	0.0059	0.004	0.0983	0.0051	0.0054	0.0027	0.0031	0.1501	0.0775	0.0084	0.0067	0.0038	0.0189	0.0042	0.0066	0.158
12	rs17022386	94696099	1.31	0.0230977109933789	1.7	0.24276969786222	0.48526261144258	0.140802799448455	0.1358	0.0751	0.0038	0.0034	0.0039	0.0033	0.0034	0.0138	0.1911	0.0045	0.0059	0.004	0.0983	0.0051	0.0054	0.0027	0.0031	0.1501	0.0775	0.0084	0.0067	0.0038	0.0189	0.0042	0.0066	0.158
12	rs4761474	94729665	1.31	0.0230977109933789	1.7	0.24276969786222	0.463501804817973	0.187995967475814	0.1358	0.0751	0.0038	0.0034	0.0039	0.0033	0.0034	0.0138	0.1915	0.0044	0.0056	0.004	0.0983	0.0051	0.0054	0.0027	0.0031	0.1502	0.0776	0.0083	0.0067	0.0038	0.0189	0.0042	0.0066	0.1579
12	rs80340157	94730738	1.31	0.0230977109933789	1.7	0.24276969786222	0.463501804817973	0.190149301540982	0.1358	0.0751	0.0038	0.0034	0.0039	0.0033	0.0034	0.0138	0.1915	0.0044	0.0056	0.004	0.0983	0.0051	0.0054	0.0027	0.0031	0.1502	0.0776	0.0083	0.0067	0.0038	0.0189	0.0042	0.0066	0.1579
12	rs11837614	94736825	1.31	0.0230977109933789	1.7	0.24276969786222	0.453525361562887	0.175453581735992	0.1358	0.0752	0.0038	0.0034	0.0039	0.0033	0.0034	0.0138	0.1914	0.0044	0.0055	0.004	0.0983	0.0051	0.0054	0.0027	0.0031	0.1502	0.0776	0.0083	0.0068	0.0038	0.0189	0.0042	0.0066	0.1579
12	rs11615536	94742537	1.31	0.0230977109933789	1.7	0.24276969786222	0.447889383620925	0.18922542205828	0.1358	0.0752	0.0038	0.0034	0.0039	0.0033	0.0034	0.0138	0.1915	0.0044	0.0055	0.004	0.0984	0.0051	0.0054	0.0027	0.0031	0.1503	0.0776	0.0083	0.0068	0.0038	0.0189	0.0042	0.0066	0.1579
12	rs139219017	94745419	1.31	0.0230977109933789	1.7	0.24276969786222	0.445501599409115	0.199993765811389	0.1357	0.0752	0.0038	0.0034	0.0039	0.0033	0.0034	0.0138	0.1915	0.0044	0.0054	0.004	0.0984	0.0051	0.0054	0.0027	0.0031	0.1503	0.0776	0.0083	0.0068	0.0038	0.0189	0.0042	0.0066	0.1579
12	rs68011496	94745712	1.31	0.0230977109933789	1.7	0.24276969786222	0.445263166371306	0.199784792251232	0.1357	0.0752	0.0038	0.0034	0.0039	0.0033	0.0034	0.0138	0.1915	0.0044	0.0054	0.004	0.0984	0.0051	0.0054	0.0027	0.0031	0.1503	0.0776	0.0083	0.0068	0.0038	0.0189	0.0042	0.0066	0.1579
12	rs74340001	94769769	1.31	0.0230977109933789	1.7	0.24276969786222	0.447411324579633	0.224612420923596	0.1355	0.0752	0.0037	0.0033	0.0039	0.0033	0.0034	0.0138	0.1918	0.0043	0.005	0.0039	0.0985	0.0051	0.0055	0.0027	0.003	0.1505	0.0775	0.0083	0.0068	0.0038	0.0189	0.0042	0.0069	0.1578
12	rs2271979	94772742	1.31	0.0230977109933789	1.7	0.24276969786222	0.447411324579633	0.215551191397462	0.1354	0.0753	0.0037	0.0033	0.0039	0.0033	0.0034	0.0138	0.1919	0.0043	0.0049	0.0039	0.0985	0.0051	0.0055	0.0027	0.003	0.1505	0.0775	0.0083	0.0068	0.0038	0.0189	0.0042	0.0069	0.1578
12	rs3847819	94773533	1.31	0.0230977109933789	1.7	0.24276969786222	0.445859366749297	0.205769121028153	0.1354	0.0752	0.0037	0.0033	0.0039	0.0033	0.0034	0.0138	0.1919	0.0043	0.0049	0.0039	0.0985	0.0051	0.0055	0.0027	0.003	0.1505	0.0775	0.0083	0.0068	0.0038	0.0189	0.0042	0.0069	0.1578
12	rs75112742	94797640	1.31	0.0230977109933789	1.7	0.24276969786222	0.426101065030791	0.178762325085799	0.1351	0.0749	0.0037	0.0032	0.004	0.0032	0.0034	0.0138	0.1914	0.0043	0.005	0.004	0.0986	0.0053	0.0055	0.0027	0.003	0.1523	0.0771	0.0082	0.0069	0.0038	0.019	0.0042	0.0072	0.1572
12	rs76838025	94798899	1.31	0.0230977109933789	1.7	0.24276969786222	0.42249295824545	0.178762325085799	0.1351	0.0749	0.0037	0.0032	0.004	0.0032	0.0034	0.0138	0.1913	0.0043	0.005	0.004	0.0986	0.0053	0.0055	0.0027	0.003	0.1523	0.077	0.0082	0.0069	0.0038	0.019	0.0042	0.0072	0.1572
12	rs12368829	94801942	1.31	0.0230977109933789	1.7	0.24276969786222	0.420289080336486	0.177857822252424	0.1351	0.0749	0.0037	0.0032	0.004	0.0033	0.0034	0.0138	0.1913	0.0043	0.005	0.004	0.0986	0.0053	0.0056	0.0027	0.003	0.1523	0.077	0.0082	0.007	0.0038	0.0191	0.0042	0.0072	0.1571
12	rs78473865	94805764	1.31	0.0230977109933789	1.7	0.24276969786222	0.417628908045389	0.17695490567372	0.135	0.0749	0.0037	0.0032	0.004	0.0033	0.0035	0.0138	0.1912	0.0043	0.005	0.004	0.0986	0.0053	0.0056	0.0028	0.003	0.1523	0.0769	0.0082	0.0071	0.0038	0.0191	0.0042	0.0072	0.1571
12	rs77261061	94812237	1.31	0.0230977109933789	1.7	0.24276969786222	0.41348207095789	0.181384203457618	0.135	0.0748	0.0038	0.0032	0.004	0.0033	0.0035	0.0138	0.1911	0.0043	0.005	0.004	0.0986	0.0053	0.0056	0.0027	0.003	0.1523	0.0768	0.0081	0.0071	0.0038	0.0191	0.0044	0.0072	0.157
12	rs117399699	94812486	1.31	0.0230977109933789	1.7	0.24276969786222	0.413596981914097	0.179567655713298	0.135	0.0748	0.0038	0.0032	0.004	0.0033	0.0035	0.0138	0.1911	0.0043	0.005	0.004	0.0986	0.0053	0.0056	0.0027	0.003	0.1523	0.0768	0.0081	0.0071	0.0038	0.0191	0.0044	0.0072	0.157
12	rs112063955	94819221	1.31	0.0230977109933789	1.7	0.24276969786222	0.41768664836845	0.169394149205701	0.1349	0.0748	0.0038	0.0032	0.004	0.0033	0.0035	0.0138	0.1911	0.0044	0.005	0.004	0.0986	0.0054	0.0056	0.0027	0.003	0.1525	0.0767	0.0081	0.0072	0.0038	0.019	0.0044	0.0072	0.1569
12	rs4761615	94821089	1.31	0.0230977109933789	1.71	0.223208546872115	0.418900114321069	0.162630296000759	0.1349	0.0748	0.0038	0.0031	0.004	0.0033	0.0035	0.0138	0.1911	0.0044	0.005	0.004	0.0986	0.0054	0.0056	0.0027	0.003	0.1525	0.0767	0.0081	0.0073	0.0038	0.0189	0.0044	0.0072	0.1569
12	rs112536418	94832820	1.31	0.0230977109933789	1.71	0.223208546872115	0.440448425004588	0.179567655713298	0.135	0.0747	0.0037	0.0031	0.0039	0.0033	0.0035	0.0137	0.191	0.0044	0.005	0.004	0.0986	0.0054	0.0056	0.0027	0.003	0.1525	0.0767	0.0081	0.0073	0.0037	0.0191	0.0044	0.0073	0.1569
12	rs77626725	94837058	1.31	0.0230977109933789	1.77	0.128753168183355	0.438790073124505	0.161269788849261	0.1352	0.0746	0.0037	0.0031	0.0039	0.0033	0.0035	0.0137	0.191	0.0044	0.005	0.0039	0.0984	0.0054	0.0056	0.0026	0.003	0.1526	0.0768	0.0081	0.0073	0.0037	0.0192	0.0044	0.0073	0.1569
12	rs74563112	94848034	1.31	0.0230977109933789	1.77	0.128753168183355	0.482283604960438	0.191589483714304	0.1352	0.0745	0.0037	0.0031	0.004	0.0032	0.0035	0.0136	0.1911	0.0045	0.005	0.0039	0.0984	0.0055	0.0056	0.0026	0.0029	0.1527	0.0767	0.0081	0.0073	0.0038	0.0193	0.0044	0.0073	0.1567
12	rs11107544	94851502	1.31	0.0230977109933789	1.78	0.116496372702931	0.481911853449837	0.214159840419242	0.1352	0.0745	0.0037	0.0031	0.004	0.0032	0.0035	0.0136	0.1911	0.0045	0.005	0.0039	0.0984	0.0055	0.0056	0.0026	0.0029	0.1527	0.0766	0.0081	0.0074	0.0038	0.0194	0.0044	0.0073	0.1566
12	rs117569554	94853425	1.31	0.0230977109933789	1.77	0.128753168183355	0.489061228632452	0.222011047405546	0.1352	0.0745	0.0038	0.0031	0.004	0.0032	0.0035	0.0136	0.1911	0.0045	0.005	0.0039	0.0984	0.0055	0.0056	0.0026	0.0029	0.1527	0.0766	0.0081	0.0074	0.0038	0.0194	0.0044	0.0073	0.1566
12	rs12829725	94860810	1.31	0.0230977109933789	1.77	0.128753168183355	0.485386929286657	0.203452383151327	0.1351	0.0744	0.0038	0.003	0.004	0.0032	0.0036	0.0136	0.1911	0.0045	0.005	0.0039	0.0983	0.0056	0.0056	0.0026	0.0029	0.1527	0.0765	0.008	0.0074	0.0038	0.0194	0.0044	0.0073	0.1564
12	rs117279414	94866093	1.31	0.0230977109933789	1.77	0.128753168183355	0.472663248468327	0.185851008116084	0.1351	0.0744	0.0039	0.003	0.0041	0.0032	0.0036	0.0136	0.1912	0.0045	0.0051	0.0039	0.0982	0.0056	0.0056	0.0026	0.0029	0.1527	0.0765	0.008	0.0074	0.0038	0.0193	0.0045	0.0073	0.1563
12	rs78466077	94866377	1.31	0.0230977109933789	1.77	0.128753168183355	0.464231503408852	0.177356005814347	0.1351	0.0744	0.0039	0.003	0.0041	0.0032	0.0036	0.0136	0.1912	0.0045	0.0051	0.0039	0.0982	0.0056	0.0056	0.0026	0.0029	0.1527	0.0765	0.008	0.0074	0.0038	0.0193	0.0045	0.0073	0.1563
12	rs1607807	94868987	1.32	0.0190014594100302	1.78	0.116496372702931	0.453104469078353	0.186258923627492	0.1351	0.0743	0.004	0.003	0.0041	0.0032	0.0037	0.0136	0.1912	0.0045	0.0051	0.004	0.0981	0.0056	0.0057	0.0026	0.003	0.1527	0.0764	0.0079	0.0075	0.0038	0.0194	0.0045	0.0073	0.1562
12	rs17303608	94870688	1.32	0.0190014594100302	1.78	0.116496372702931	0.459377436907234	0.182497408189411	0.1351	0.0743	0.004	0.003	0.0041	0.0032	0.0037	0.0136	0.1911	0.0045	0.0051	0.004	0.0981	0.0057	0.0057	0.0026	0.003	0.1528	0.0763	0.0079	0.0075	0.0038	0.0194	0.0045	0.0073	0.1561
12	rs12315018	94881995	1.32	0.0190014594100302	1.78	0.116496372702931	0.43136574333206	0.120668375289539	0.135	0.0735	0.0047	0.0029	0.0045	0.0032	0.0039	0.0134	0.1901	0.0047	0.0053	0.0042	0.0973	0.0061	0.0062	0.003	0.003	0.153	0.0751	0.0076	0.0081	0.0039	0.0203	0.005	0.0077	0.1546
12	rs11107553	94882811	1.31	0.0230977109933789	1.78	0.116496372702931	0.365883964942444	0.101563281012399	0.1348	0.0732	0.0048	0.0029	0.0045	0.0033	0.004	0.0133	0.1894	0.0047	0.0054	0.0042	0.0971	0.0061	0.0064	0.0032	0.0031	0.1526	0.0752	0.0076	0.0081	0.0045	0.0205	0.0051	0.008	0.1543
12	rs76785029	94882905	1.31	0.0230977109933789	1.78	0.116496372702931	0.383429642189473	0.135662050367464	0.1348	0.0732	0.0048	0.0029	0.0045	0.0033	0.004	0.0133	0.1893	0.0048	0.0054	0.0042	0.0971	0.0061	0.0064	0.0032	0.0031	0.1525	0.0752	0.0076	0.0081	0.0046	0.0205	0.0051	0.0081	0.1543
12	rs2366445	94884010	1.31	0.0230977109933789	1.78	0.116496372702931	0.301154017791969	0.0981539405805051	0.1339	0.0732	0.0049	0.0031	0.0047	0.0033	0.004	0.0137	0.1887	0.0049	0.0056	0.0041	0.0968	0.0061	0.0064	0.0033	0.0033	0.1516	0.0757	0.0073	0.008	0.0047	0.0215	0.0051	0.0081	0.1541
12	rs4761479	94890048	1.31	0.0230977109933789	1.79	0.105135818603982	0.282160105900319	0.09710791510032	0.1337	0.0731	0.005	0.0032	0.0047	0.0034	0.004	0.0136	0.1886	0.0049	0.0056	0.0041	0.0969	0.0061	0.0064	0.0034	0.0034	0.1515	0.0755	0.0075	0.0078	0.0048	0.0216	0.0051	0.0079	0.1544
12	rs7975958	94890220	1.31	0.0230977109933789	1.79	0.105135818603982	0.283434157191517	0.0939963386278548	0.1339	0.0731	0.005	0.0032	0.0047	0.0034	0.004	0.0136	0.1886	0.0049	0.0056	0.0041	0.097	0.0061	0.0064	0.0034	0.0034	0.1514	0.0755	0.0075	0.0078	0.0048	0.0215	0.0051	0.0079	0.1543
12	rs4761621	94898462	1.31	0.0230977109933789	1.79	0.105135818603982	0.254065573230013	0.0820318751212561	0.1335	0.0737	0.005	0.0036	0.005	0.0035	0.004	0.0136	0.188	0.0049	0.0058	0.0041	0.0979	0.0062	0.0063	0.0035	0.004	0.1494	0.0757	0.0074	0.0079	0.0049	0.0211	0.0051	0.0081	0.1538
12	rs75490789	94898586	1.31	0.0230977109933789	1.79	0.105135818603982	0.255671353587435	0.0860495335234299	0.1335	0.0737	0.005	0.0036	0.005	0.0035	0.004	0.0136	0.188	0.0049	0.0058	0.0041	0.0979	0.0062	0.0063	0.0035	0.004	0.1494	0.0757	0.0074	0.0079	0.0049	0.0211	0.0051	0.0081	0.1538
12	rs2128893	94899427	1.31	0.0230977109933789	1.78	0.116496372702931	0.248444884146496	0.0781658893693271	0.1335	0.0737	0.005	0.0036	0.005	0.0036	0.004	0.0136	0.188	0.0049	0.0058	0.0041	0.0978	0.0063	0.0064	0.0035	0.004	0.1492	0.0757	0.0074	0.0079	0.005	0.0211	0.0051	0.0081	0.1538
12	rs11831239	94900251	1.31	0.0230977109933789	1.79	0.105135818603982	0.249810513050392	0.0800894066322641	0.1335	0.0736	0.005	0.0036	0.005	0.0036	0.004	0.0136	0.188	0.0049	0.0058	0.0041	0.0978	0.0063	0.0063	0.0035	0.004	0.1493	0.0757	0.0074	0.0079	0.005	0.0211	0.005	0.0081	0.1538
12	rs116967323	94901595	1.31	0.0230977109933789	1.79	0.105135818603982	0.327246269479488	0.344090821582801	0.1335	0.0736	0.005	0.0037	0.005	0.0035	0.004	0.0136	0.1879	0.005	0.0059	0.0041	0.0978	0.0064	0.0062	0.0035	0.0041	0.1491	0.0757	0.0074	0.008	0.005	0.0211	0.0049	0.0081	0.1538
12	rs17022501	94901687	1.31	0.0230977109933789	1.79	0.105135818603982	0.323637258713304	0.333982135029116	0.1335	0.0736	0.005	0.0037	0.005	0.0035	0.004	0.0136	0.1879	0.005	0.0059	0.0041	0.0978	0.0064	0.0062	0.0035	0.0041	0.1491	0.0757	0.0074	0.008	0.005	0.0211	0.0049	0.0081	0.1538
12	rs77989279	94901761	1.31	0.0230977109933789	1.79	0.105135818603982	0.326176636021217	0.34594937803244	0.1335	0.0736	0.005	0.0037	0.005	0.0035	0.004	0.0136	0.1879	0.005	0.0059	0.0041	0.0978	0.0064	0.0062	0.0035	0.0041	0.1491	0.0758	0.0074	0.008	0.005	0.0211	0.0049	0.0081	0.1538
12	rs113392748	94908744	1.32	0.0190014594100302	1.78	0.116496372702931	0.503132689984906	0.72711990830154	0.1334	0.0735	0.0051	0.0037	0.005	0.0035	0.004	0.0136	0.1877	0.0049	0.0059	0.0042	0.0978	0.0065	0.0062	0.0035	0.0042	0.1486	0.0759	0.0074	0.008	0.005	0.021	0.005	0.0082	0.1536
12	rs6538504	94914350	1.32	0.0190014594100302	1.78	0.116496372702931	0.471681868060254	0.540214947963373	0.1334	0.0734	0.0051	0.0038	0.005	0.0036	0.0041	0.0136	0.1875	0.0049	0.0059	0.0042	0.0978	0.0066	0.0062	0.0035	0.0043	0.1483	0.076	0.0074	0.008	0.005	0.021	0.0051	0.0082	0.1535
12	rs112087850	94920683	1.32	0.0190014594100302	1.77	0.128753168183355	0.135310856072548	0.259643628469326	0.1327	0.0707	0.0059	0.0055	0.006	0.0048	0.0061	0.0145	0.1797	0.0051	0.0064	0.0056	0.0953	0.0083	0.0073	0.0047	0.0068	0.1417	0.08	0.0071	0.0081	0.0069	0.0209	0.0067	0.0089	0.1501
12	rs80262030	94922176	1.3	0.0278985669207799	1.77	0.128753168183355	0.310897874361985	0.51038310376115	0.1323	0.0697	0.0061	0.0061	0.0064	0.0052	0.0068	0.0148	0.1769	0.0051	0.0066	0.006	0.0944	0.0089	0.0077	0.0052	0.0077	0.1394	0.0814	0.0071	0.0081	0.0076	0.0208	0.0072	0.0091	0.149
12	rs11107574	94922654	1.29	0.0334881679242526	1.76	0.141944438278083	0.408042190590581	0.582528678542402	0.1324	0.0697	0.006	0.0062	0.0065	0.0053	0.007	0.015	0.1762	0.0051	0.0066	0.0061	0.0943	0.0091	0.0076	0.0052	0.0078	0.1386	0.082	0.007	0.0081	0.0078	0.0209	0.0074	0.0091	0.1487
12	rs57389732	94924231	1.28	0.0399545156677779	1.76	0.141944438278083	0.781305406460651	0.781788143841892	0.1318	0.0697	0.0058	0.0065	0.0067	0.0055	0.0075	0.0151	0.1753	0.0051	0.0066	0.0059	0.0945	0.0091	0.0074	0.0053	0.0082	0.1383	0.0826	0.007	0.0081	0.0081	0.0208	0.0074	0.0087	0.1488
12	rs12817714	94924467	1.28	0.0399545156677779	1.77	0.128753168183355	0.788047271963266	0.774945814380718	0.1318	0.0696	0.0058	0.0065	0.0067	0.0055	0.0075	0.0151	0.1753	0.0051	0.0066	0.0059	0.0947	0.0091	0.0074	0.0053	0.0082	0.1382	0.0826	0.007	0.0081	0.0081	0.0208	0.0074	0.0087	0.1488
